## Supplementary material for "T Cell Dysfunction in Cutaneous Leishmaniasis at Single-Cell Resolution": Table S2 (part 13 of 29)

### Sheet: CD8 T (continued)
Gene	proba_de	proba_not_de	bayes_factor	scale1	scale2	pseudocounts	delta	lfc_mean	lfc_median	lfc_std	lfc_min	lfc_max	raw_mean1	raw_mean2	non_zeros_proportion1	non_zeros_proportion2	raw_normalized_mean1	raw_normalized_mean2	Condition1	Condition2	Tissue1	Tissue2	Cell subset1	Cell subset2
HMOX2	0.802	0.198	1.39884	0.000234273	0.000161082	0	0.25	0.567834	0.574571	0.649317	-5.75967	3.04155	0.550062	0.296992	0.407244	0.236842	2.38675	1.86942	Cutaneous Leishmaniasis	Cutaneous Leishmaniasis	PBMC	skin	T CD8 Effector Memory	T CD8 Migratory
SMARCA4	0.8018	0.1982	1.39758	9.85711e-05	0.000112493	0	0.25	-0.0464622	-0.0319304	0.984776	-7.07043	3.03436	0.225853	0.18797	0.188457	0.157895	0.969707	1.24795	Cutaneous Leishmaniasis	Cutaneous Leishmaniasis	PBMC	skin	T CD8 Effector Memory	T CD8 Migratory
MRPS35	0.8018	0.1982	1.39758	0.00011278	9.65321e-05	0	0.25	0.400972	0.330291	1.01388	-3.45082	3.61012	0.257066	0.180451	0.212309	0.150376	1.09674	1.00709	Cutaneous Leishmaniasis	Cutaneous Leishmaniasis	PBMC	skin	T CD8 Effector Memory	T CD8 Migratory
ELOC	0.8018	0.1982	1.39758	0.000173789	0.000152619	0	0.25	0.365295	0.342277	1.00393	-5.67095	3.9552	0.397529	0.244361	0.319788	0.191729	1.76088	1.54959	Cutaneous Leishmaniasis	Cutaneous Leishmaniasis	PBMC	skin	T CD8 Effector Memory	T CD8 Migratory
SLC12A2	0.8016	0.1984	1.39632	9.45162e-05	8.43705e-05	0	0.25	0.155647	0.167191	1.01502	-3.96349	3.53294	0.228503	0.12782	0.165489	0.105263	0.901959	0.868621	Cutaneous Leishmaniasis	Cutaneous Leishmaniasis	PBMC	skin	T CD8 Effector Memory	T CD8 Migratory
TAP2	0.8016	0.1984	1.39632	0.000144008	0.000215222	0	0.25	-0.532838	-0.549266	0.739632	-5.56392	2.41887	0.330096	0.330827	0.264134	0.270677	1.3495	1.85587	Cutaneous Leishmaniasis	Cutaneous Leishmaniasis	PBMC	skin	T CD8 Effector Memory	T CD8 Migratory
SIPA1L3	0.8016	0.1984	1.39632	0.000120673	0.000134806	0	0.25	-0.0754537	-0.0459371	1.00039	-4.95989	3.49958	0.282096	0.240602	0.207008	0.180451	1.15848	1.49628	Cutaneous Leishmaniasis	Cutaneous Leishmaniasis	PBMC	skin	T CD8 Effector Memory	T CD8 Migratory
ARL15	0.8014	0.1986	1.39507	0.000836494	0.000874421	0	0.25	0.0988143	0.119628	0.987882	-5.62251	2.96726	2.16517	1.53759	0.70583	0.556391	8.48559	8.5826	Cutaneous Leishmaniasis	Cutaneous Leishmaniasis	PBMC	skin	T CD8 Effector Memory	T CD8 Migratory
XRRA1	0.8014	0.1986	1.39507	9.40139e-05	8.19744e-05	0	0.25	0.254456	0.290421	0.956574	-5.39541	3.81441	0.230859	0.135338	0.181979	0.101504	0.942415	0.862875	Cutaneous Leishmaniasis	Cutaneous Leishmaniasis	PBMC	skin	T CD8 Effector Memory	T CD8 Migratory
TMCO1	0.8014	0.1986	1.39507	0.000254932	0.00018432	0	0.25	0.562286	0.546059	0.818808	-6.65268	3.0652	0.582453	0.319549	0.431684	0.25188	2.50772	1.83735	Cutaneous Leishmaniasis	Cutaneous Leishmaniasis	PBMC	skin	T CD8 Effector Memory	T CD8 Migratory
MINDY3	0.8012	0.1988	1.39381	0.00016341	0.000131786	0	0.25	0.394929	0.424782	0.82173	-5.08665	3.03252	0.390167	0.206767	0.276796	0.154135	1.57115	1.11843	Cutaneous Leishmaniasis	Cutaneous Leishmaniasis	PBMC	skin	T CD8 Effector Memory	T CD8 Migratory
MAP4K4	0.8012	0.1988	1.39381	0.00032094	0.000483065	0	0.25	-0.584306	-0.592925	0.551032	-4.30478	1.37958	0.783864	0.812029	0.471731	0.496241	3.27216	4.73124	Cutaneous Leishmaniasis	Cutaneous Leishmaniasis	PBMC	skin	T CD8 Effector Memory	T CD8 Migratory
BORCS7	0.8012	0.1988	1.39381	9.91764e-05	7.59384e-05	0	0.25	0.404098	0.415569	0.909972	-6.31795	3.96278	0.223497	0.116541	0.187574	0.101504	0.980115	0.694563	Cutaneous Leishmaniasis	Cutaneous Leishmaniasis	PBMC	skin	T CD8 Effector Memory	T CD8 Migratory
ITK	0.8012	0.1988	1.39381	0.000702696	0.00108601	0	0.25	-0.673076	-0.642806	0.613131	-4.47975	1.32984	1.78266	2.03007	0.73881	0.759398	7.39472	11.1811	Cutaneous Leishmaniasis	Cutaneous Leishmaniasis	PBMC	skin	T CD8 Effector Memory	T CD8 Migratory
AP1S2	0.801	0.199	1.39256	9.93962e-05	6.94812e-05	0	0.25	0.57057	0.569362	0.815752	-5.55182	3.66537	0.222908	0.109023	0.190518	0.0977444	0.969201	0.621951	Cutaneous Leishmaniasis	Cutaneous Leishmaniasis	PBMC	skin	T CD8 Effector Memory	T CD8 Migratory
SPATA13	0.801	0.199	1.39256	0.000327119	0.000383287	0	0.25	-0.0778589	-0.0758343	0.860297	-4.9471	2.66741	0.731154	0.593984	0.480271	0.368421	3.02109	3.40328	Cutaneous Leishmaniasis	Cutaneous Leishmaniasis	PBMC	skin	T CD8 Effector Memory	T CD8 Migratory
VPS29	0.801	0.199	1.39256	0.000227132	0.000156347	0	0.25	0.590395	0.600383	0.827997	-5.66686	3.29297	0.519734	0.263158	0.392226	0.233083	2.30343	1.58255	Cutaneous Leishmaniasis	Cutaneous Leishmaniasis	PBMC	skin	T CD8 Effector Memory	T CD8 Migratory
EIF2S2	0.801	0.199	1.39256	0.000328911	0.000249164	0	0.25	0.617278	0.480168	1.06299	-4.22762	4.6604	0.75324	0.390977	0.495878	0.266917	3.30651	2.5358	Cutaneous Leishmaniasis	Cutaneous Leishmaniasis	PBMC	skin	T CD8 Effector Memory	T CD8 Migratory
WIPI2	0.801	0.199	1.39256	0.000125286	8.77578e-05	0	0.25	0.593691	0.575073	0.84027	-4.44627	3.69269	0.277974	0.139098	0.228504	0.12782	1.19834	0.892688	Cutaneous Leishmaniasis	Cutaneous Leishmaniasis	PBMC	skin	T CD8 Effector Memory	T CD8 Migratory
ACTN4	0.8008	0.1992	1.3913	0.000344828	0.000271518	0	0.25	0.496968	0.509876	0.867651	-7.11087	3.33414	0.797997	0.481203	0.520318	0.334586	3.38242	3.11545	Cutaneous Leishmaniasis	Cutaneous Leishmaniasis	PBMC	skin	T CD8 Effector Memory	T CD8 Migratory
CASD1	0.8008	0.1992	1.3913	0.000125144	0.000177988	0	0.25	-0.517154	-0.499288	0.855598	-10.1796	2.26756	0.3139	0.289474	0.231154	0.214286	1.29378	1.68746	Cutaneous Leishmaniasis	Cutaneous Leishmaniasis	PBMC	skin	T CD8 Effector Memory	T CD8 Migratory
SUSD6	0.8008	0.1992	1.3913	0.000155647	0.000206961	0	0.25	-0.361343	-0.363217	0.938823	-7.6606	3.30709	0.376916	0.319549	0.278857	0.233083	1.54029	1.92108	Cutaneous Leishmaniasis	Cutaneous Leishmaniasis	PBMC	skin	T CD8 Effector Memory	T CD8 Migratory
ZCCHC2	0.8008	0.1992	1.3913	0.000162043	0.000127793	0	0.25	0.369341	0.346132	0.906363	-2.72219	3.42005	0.381334	0.221805	0.272968	0.154135	1.51341	1.36023	Cutaneous Leishmaniasis	Cutaneous Leishmaniasis	PBMC	skin	T CD8 Effector Memory	T CD8 Migratory
CYB5B	0.8008	0.1992	1.3913	0.00011456	0.000101075	0	0.25	0.324298	0.323722	0.990288	-8.47444	3.36126	0.272084	0.161654	0.220259	0.12782	1.16252	0.939108	Cutaneous Leishmaniasis	Cutaneous Leishmaniasis	PBMC	skin	T CD8 Effector Memory	T CD8 Migratory
SP4	0.8008	0.1992	1.3913	0.00028789	0.00022075	0	0.25	0.455624	0.508716	0.740765	-4.79439	2.53834	0.689635	0.383458	0.435218	0.278195	2.8083	2.20395	Cutaneous Leishmaniasis	Cutaneous Leishmaniasis	PBMC	skin	T CD8 Effector Memory	T CD8 Migratory
NAA25	0.8006	0.1994	1.39005	9.59629e-05	0.000121347	0	0.25	-0.301937	-0.270593	0.962116	-6.84202	3.76203	0.221142	0.206767	0.182568	0.169173	0.937331	1.31248	Cutaneous Leishmaniasis	Cutaneous Leishmaniasis	PBMC	skin	T CD8 Effector Memory	T CD8 Migratory
MAP3K3	0.8006	0.1994	1.39005	0.000127712	0.000189739	0	0.25	-0.560794	-0.556475	0.771927	-8.14776	2.27398	0.307421	0.308271	0.241166	0.255639	1.29702	1.88981	Cutaneous Leishmaniasis	Cutaneous Leishmaniasis	PBMC	skin	T CD8 Effector Memory	T CD8 Migratory
TP53BP2	0.8004	0.1996	1.3888	0.000103186	8.9132e-05	0	0.25	0.297181	0.319549	0.949393	-8.16961	3.3547	0.236159	0.146617	0.191107	0.116541	1.00451	0.772695	Cutaneous Leishmaniasis	Cutaneous Leishmaniasis	PBMC	skin	T CD8 Effector Memory	T CD8 Migratory
INTS6L	0.8004	0.1996	1.3888	8.2084e-05	0.000112055	0	0.25	-0.337182	-0.29523	1.02392	-8.36783	3.53136	0.20583	0.229323	0.162839	0.165414	0.817241	1.23244	Cutaneous Leishmaniasis	Cutaneous Leishmaniasis	PBMC	skin	T CD8 Effector Memory	T CD8 Migratory
CASP4	0.8004	0.1996	1.3888	0.000251364	0.000215997	0	0.25	0.328996	0.405833	0.857651	-3.81606	2.81357	0.596881	0.394737	0.422556	0.285714	2.6292	2.48071	Cutaneous Leishmaniasis	Cutaneous Leishmaniasis	PBMC	skin	T CD8 Effector Memory	T CD8 Migratory
KCNAB2	0.8004	0.1996	1.3888	0.000397272	0.000297449	0	0.25	0.506545	0.491254	0.813261	-2.99878	3.11896	0.944343	0.466165	0.547703	0.345865	3.84973	3.04607	Cutaneous Leishmaniasis	Cutaneous Leishmaniasis	PBMC	skin	T CD8 Effector Memory	T CD8 Migratory
TMEM245	0.8004	0.1996	1.3888	0.000178763	0.000251669	0	0.25	-0.477569	-0.48753	0.78532	-4.13019	3.05523	0.436399	0.409774	0.301237	0.315789	1.72276	2.37262	Cutaneous Leishmaniasis	Cutaneous Leishmaniasis	PBMC	skin	T CD8 Effector Memory	T CD8 Migratory
ADA2	0.8002	0.1998	1.38754	0.000123914	0.000162514	0	0.25	-0.340543	-0.398988	0.832116	-4.44497	2.72004	0.28298	0.263158	0.232921	0.218045	1.2026	1.48863	Cutaneous Leishmaniasis	Cutaneous Leishmaniasis	PBMC	skin	T CD8 Effector Memory	T CD8 Migratory
CLSTN1	0.8002	0.1998	1.38754	0.000181223	0.000134765	0	0.25	0.55839	0.547473	0.842332	-2.89176	3.41879	0.444939	0.221805	0.336867	0.195489	1.84102	1.32339	Cutaneous Leishmaniasis	Cutaneous Leishmaniasis	PBMC	skin	T CD8 Effector Memory	T CD8 Migratory
PGAM1	0.8002	0.1998	1.38754	0.000149291	0.000122993	0	0.25	0.36475	0.340758	0.915071	-2.358	4.23764	0.33893	0.172932	0.280919	0.142857	1.50243	1.09859	Cutaneous Leishmaniasis	Cutaneous Leishmaniasis	PBMC	skin	T CD8 Effector Memory	T CD8 Migratory
TBPL1	0.7998	0.2002	1.38504	0.000135247	9.7782e-05	0	0.25	0.552701	0.539031	0.761631	-2.85193	3.49963	0.329212	0.169173	0.260306	0.157895	1.39127	0.911615	Cutaneous Leishmaniasis	Cutaneous Leishmaniasis	PBMC	skin	T CD8 Effector Memory	T CD8 Migratory
HAT1	0.7998	0.2002	1.38504	0.000104876	9.32162e-05	0	0.25	0.255953	0.287617	0.930364	-7.32389	2.99679	0.245288	0.146617	0.209069	0.116541	1.03525	0.834864	Cutaneous Leishmaniasis	Cutaneous Leishmaniasis	PBMC	skin	T CD8 Effector Memory	T CD8 Migratory
ADPGK	0.7998	0.2002	1.38504	9.81527e-05	0.000108867	0	0.25	-0.0402747	-0.034678	0.948186	-6.91912	2.95922	0.242637	0.184211	0.204064	0.150376	0.966656	1.03324	Cutaneous Leishmaniasis	Cutaneous Leishmaniasis	PBMC	skin	T CD8 Effector Memory	T CD8 Migratory
EVA1C	0.7996	0.2004	1.3838	0.000175228	0.000171641	0	0.25	0.0377949	0.0737734	1.01029	-5.06847	2.84939	0.420792	0.278195	0.284452	0.18797	1.71785	1.62172	Cutaneous Leishmaniasis	Cutaneous Leishmaniasis	PBMC	skin	T CD8 Effector Memory	T CD8 Migratory
G3BP1	0.7996	0.2004	1.3838	0.000280449	0.0002242	0	0.25	0.460996	0.485549	0.815251	-2.8683	3.17925	0.641049	0.387218	0.441696	0.300752	2.67591	2.1485	Cutaneous Leishmaniasis	Cutaneous Leishmaniasis	PBMC	skin	T CD8 Effector Memory	T CD8 Migratory
SETD2	0.7996	0.2004	1.3838	0.000405257	0.000554618	0	0.25	-0.414728	-0.465917	0.762423	-6.43658	2.20726	0.997644	1.01504	0.553592	0.545113	4.02307	5.45774	Cutaneous Leishmaniasis	Cutaneous Leishmaniasis	PBMC	skin	T CD8 Effector Memory	T CD8 Migratory
SQOR	0.7994	0.2006	1.38255	0.000104555	0.000117827	0	0.25	-0.0755748	-0.119215	0.927612	-5.42658	3.53319	0.243226	0.195489	0.203475	0.157895	1.03087	0.998346	Cutaneous Leishmaniasis	Cutaneous Leishmaniasis	PBMC	skin	T CD8 Effector Memory	T CD8 Migratory
ANKUB1	0.7994	0.2006	1.38255	0.000160691	0.00013956	0	0.25	0.308087	0.314288	0.967099	-8.13158	3.85335	0.387811	0.218045	0.274441	0.165414	1.5492	1.35173	Cutaneous Leishmaniasis	Cutaneous Leishmaniasis	PBMC	skin	T CD8 Effector Memory	T CD8 Migratory
DDX23	0.7992	0.2008	1.3813	9.65442e-05	7.15597e-05	0	0.25	0.546168	0.476826	0.977763	-7.04615	3.80576	0.218197	0.12782	0.19523	0.116541	0.920958	0.739593	Cutaneous Leishmaniasis	Cutaneous Leishmaniasis	PBMC	skin	T CD8 Effector Memory	T CD8 Migratory
GPATCH2L	0.7992	0.2008	1.3813	0.000137661	0.000166761	0	0.25	-0.142121	-0.248225	0.937159	-4.52734	3.64143	0.336574	0.259398	0.254417	0.203008	1.38936	1.7265	Cutaneous Leishmaniasis	Cutaneous Leishmaniasis	PBMC	skin	T CD8 Effector Memory	T CD8 Migratory
FBXL5	0.7992	0.2008	1.3813	0.000241369	0.000168393	0	0.25	0.618009	0.60894	0.814455	-6.93347	3.82341	0.583337	0.296992	0.394287	0.221805	2.44283	1.68596	Cutaneous Leishmaniasis	Cutaneous Leishmaniasis	PBMC	skin	T CD8 Effector Memory	T CD8 Migratory
KDM6A	0.7992	0.2008	1.3813	0.000300563	0.000361461	0	0.25	-0.151863	-0.181728	0.872545	-4.72676	2.45406	0.830977	0.695488	0.5053	0.469925	3.31088	4.06242	Cutaneous Leishmaniasis	Cutaneous Leishmaniasis	PBMC	skin	T CD8 Effector Memory	T CD8 Migratory
NUP50	0.7992	0.2008	1.3813	0.000121568	0.000131848	0	0.25	0.0315005	-0.0226326	0.953287	-5.95364	2.89083	0.282391	0.218045	0.234099	0.195489	1.19513	1.2338	Cutaneous Leishmaniasis	Cutaneous Leishmaniasis	PBMC	skin	T CD8 Effector Memory	T CD8 Migratory
ZNF518A	0.7992	0.2008	1.3813	0.000158048	0.000161693	0	0.25	0.121481	0.097333	0.966116	-5.69789	3.6847	0.371026	0.259398	0.270612	0.210526	1.54497	1.71844	Cutaneous Leishmaniasis	Cutaneous Leishmaniasis	PBMC	skin	T CD8 Effector Memory	T CD8 Migratory
WDR43	0.799	0.201	1.38006	0.000123769	0.000174314	0	0.25	-0.506998	-0.483998	0.863862	-7.27818	2.34571	0.282391	0.274436	0.222026	0.206767	1.18546	1.68813	Cutaneous Leishmaniasis	Cutaneous Leishmaniasis	PBMC	skin	T CD8 Effector Memory	T CD8 Migratory
SMIM7	0.799	0.201	1.38006	0.000130866	0.000113844	0	0.25	0.308126	0.323312	0.853406	-2.8652	3.3504	0.295053	0.199248	0.245878	0.180451	1.27688	1.07531	Cutaneous Leishmaniasis	Cutaneous Leishmaniasis	PBMC	skin	T CD8 Effector Memory	T CD8 Migratory
VCP	0.799	0.201	1.38006	0.000208981	0.000146131	0	0.25	0.664684	0.58166	0.951584	-4.70197	4.38408	0.491465	0.263158	0.374558	0.210526	2.1407	1.61541	Cutaneous Leishmaniasis	Cutaneous Leishmaniasis	PBMC	skin	T CD8 Effector Memory	T CD8 Migratory
BMT2	0.799	0.201	1.38006	0.000150824	0.000197733	0	0.25	-0.345099	-0.350845	0.914098	-5.58246	2.57298	0.371026	0.330827	0.232627	0.18797	1.45272	1.98184	Cutaneous Leishmaniasis	Cutaneous Leishmaniasis	PBMC	skin	T CD8 Effector Memory	T CD8 Migratory
ANAPC16	0.799	0.201	1.38006	0.000372575	0.000393611	0	0.25	0.0854906	-0.0339708	1.01944	-6.63856	3.41748	0.877504	0.669172	0.561837	0.447368	3.9281	4.39871	Cutaneous Leishmaniasis	Cutaneous Leishmaniasis	PBMC	skin	T CD8 Effector Memory	T CD8 Migratory
TMEM168	0.799	0.201	1.38006	0.000131384	0.00016741	0	0.25	-0.271107	-0.286738	0.957918	-7.1508	3.07531	0.333335	0.285714	0.24735	0.225564	1.35327	1.78365	Cutaneous Leishmaniasis	Cutaneous Leishmaniasis	PBMC	skin	T CD8 Effector Memory	T CD8 Migratory
CPNE3	0.799	0.201	1.38006	0.00016659	0.000115011	0	0.25	0.674039	0.599466	0.92963	-4.63314	4.04089	0.377211	0.191729	0.302415	0.165414	1.6117	1.1773	Cutaneous Leishmaniasis	Cutaneous Leishmaniasis	PBMC	skin	T CD8 Effector Memory	T CD8 Migratory
KLHL28	0.799	0.201	1.38006	0.000130007	0.000190101	0	0.25	-0.539556	-0.544808	0.771863	-4.79191	2.35606	0.302121	0.278195	0.242933	0.236842	1.25863	1.90322	Cutaneous Leishmaniasis	Cutaneous Leishmaniasis	PBMC	skin	T CD8 Effector Memory	T CD8 Migratory
GRSF1	0.7988	0.2012	1.37881	0.000111622	8.49603e-05	0	0.25	0.475911	0.46542	0.943561	-11.4899	4.49622	0.259128	0.139098	0.219965	0.12782	1.08672	0.738458	Cutaneous Leishmaniasis	Cutaneous Leishmaniasis	PBMC	skin	T CD8 Effector Memory	T CD8 Migratory
CBFB	0.7988	0.2012	1.37881	0.000166553	0.00022839	0	0.25	-0.351359	-0.365284	0.914299	-6.98707	3.04709	0.37456	0.360902	0.266196	0.266917	1.57298	1.98684	Cutaneous Leishmaniasis	Cutaneous Leishmaniasis	PBMC	skin	T CD8 Effector Memory	T CD8 Migratory
KLHDC10	0.7988	0.2012	1.37881	0.000155639	0.000138017	0	0.25	0.286765	0.257536	0.938302	-5.60396	3.31662	0.361014	0.218045	0.226443	0.157895	1.47287	1.2955	Cutaneous Leishmaniasis	Cutaneous Leishmaniasis	PBMC	skin	T CD8 Effector Memory	T CD8 Migratory
CYREN	0.7988	0.2012	1.37881	9.78175e-05	8.84884e-05	0	0.25	0.216064	0.20801	0.946713	-5.68867	4.28802	0.229681	0.131579	0.173734	0.112782	0.93805	0.917064	Cutaneous Leishmaniasis	Cutaneous Leishmaniasis	PBMC	skin	T CD8 Effector Memory	T CD8 Migratory
PTBP2	0.7986	0.2014	1.37757	0.00024724	0.000288596	0	0.25	-0.129138	-0.161077	0.938007	-6.42364	2.6774	0.638988	0.533834	0.383687	0.334586	2.48667	3.03256	Cutaneous Leishmaniasis	Cutaneous Leishmaniasis	PBMC	skin	T CD8 Effector Memory	T CD8 Migratory
TBC1D15	0.7986	0.2014	1.37757	0.000161708	0.000239618	0	0.25	-0.502762	-0.493731	0.828749	-4.83104	3.27524	0.380155	0.462406	0.281508	0.281955	1.57135	2.46037	Cutaneous Leishmaniasis	Cutaneous Leishmaniasis	PBMC	skin	T CD8 Effector Memory	T CD8 Migratory
PEX14	0.7986	0.2014	1.37757	0.000177075	0.000190561	0	0.25	-0.0159982	-0.0484338	0.990256	-7.26676	3.52549	0.423737	0.315789	0.273557	0.233083	1.68055	1.73937	Cutaneous Leishmaniasis	Cutaneous Leishmaniasis	PBMC	skin	T CD8 Effector Memory	T CD8 Migratory
BRD1	0.7986	0.2014	1.37757	0.000120693	0.000161176	0	0.25	-0.316474	-0.343831	0.852577	-5.26324	2.24157	0.270907	0.296992	0.220848	0.24812	1.12413	1.68167	Cutaneous Leishmaniasis	Cutaneous Leishmaniasis	PBMC	skin	T CD8 Effector Memory	T CD8 Migratory
CLIP1	0.7986	0.2014	1.37757	0.000225876	0.00027124	0	0.25	-0.0746248	-0.040822	0.913009	-3.75474	2.51861	0.545646	0.518797	0.372203	0.323308	2.25581	2.95452	Cutaneous Leishmaniasis	Cutaneous Leishmaniasis	PBMC	skin	T CD8 Effector Memory	T CD8 Migratory
PPP1R35	0.7986	0.2014	1.37757	0.000111059	0.00010947	0	0.25	0.0974045	0.0333905	1.03791	-5.40947	3.94499	0.245582	0.176692	0.21702	0.165414	1.09817	1.17617	Cutaneous Leishmaniasis	Cutaneous Leishmaniasis	PBMC	skin	T CD8 Effector Memory	T CD8 Migratory
NUP210	0.7986	0.2014	1.37757	0.000182241	0.000241648	0	0.25	-0.297308	-0.319336	0.826211	-4.5074	2.89011	0.438755	0.383458	0.332155	0.304511	1.83961	2.55485	Cutaneous Leishmaniasis	Cutaneous Leishmaniasis	PBMC	skin	T CD8 Effector Memory	T CD8 Migratory
MRPS27	0.7986	0.2014	1.37757	0.000130502	0.000134991	0	0.25	0.0729235	0.0969963	0.957837	-5.07427	3.34488	0.305654	0.210526	0.220259	0.135338	1.26431	1.31714	Cutaneous Leishmaniasis	Cutaneous Leishmaniasis	PBMC	skin	T CD8 Effector Memory	T CD8 Migratory
RB1CC1	0.7986	0.2014	1.37757	0.00028403	0.00026278	0	0.25	0.260752	0.269396	0.901902	-4.7758	2.96508	0.736749	0.507518	0.440813	0.330827	2.94939	2.77513	Cutaneous Leishmaniasis	Cutaneous Leishmaniasis	PBMC	skin	T CD8 Effector Memory	T CD8 Migratory
SNX4	0.7986	0.2014	1.37757	0.000159367	0.000113078	0	0.25	0.551392	0.538193	0.827916	-2.82704	3.27889	0.370438	0.165414	0.271496	0.150376	1.49299	1.00597	Cutaneous Leishmaniasis	Cutaneous Leishmaniasis	PBMC	skin	T CD8 Effector Memory	T CD8 Migratory
CBX3	0.7984	0.2016	1.37632	0.000299948	0.000334343	0	0.25	0.0241304	-0.032167	0.989733	-5.87281	3.03159	0.658719	0.507518	0.446996	0.37594	2.86039	3.36466	Cutaneous Leishmaniasis	Cutaneous Leishmaniasis	PBMC	skin	T CD8 Effector Memory	T CD8 Migratory
TSC22D2	0.7984	0.2016	1.37632	0.000112827	0.000160984	0	0.25	-0.450475	-0.427085	0.897098	-7.54731	2.78221	0.283863	0.289474	0.206419	0.218045	1.12992	1.68094	Cutaneous Leishmaniasis	Cutaneous Leishmaniasis	PBMC	skin	T CD8 Effector Memory	T CD8 Migratory
ICE2	0.7984	0.2016	1.37632	0.000124847	0.000184248	0	0.25	-0.517495	-0.527809	0.744985	-5.19859	2.19335	0.278563	0.285714	0.21702	0.191729	1.15115	1.49353	Cutaneous Leishmaniasis	Cutaneous Leishmaniasis	PBMC	skin	T CD8 Effector Memory	T CD8 Migratory
SETDB2	0.7984	0.2016	1.37632	0.000106212	0.00015865	0	0.25	-0.46755	-0.414415	0.933059	-5.40351	2.33913	0.258833	0.24812	0.196996	0.199248	1.04338	1.35699	Cutaneous Leishmaniasis	Cutaneous Leishmaniasis	PBMC	skin	T CD8 Effector Memory	T CD8 Migratory
TMEM156	0.7984	0.2016	1.37632	0.000149627	0.000197418	0	0.25	-0.372639	-0.386221	0.866845	-7.2478	2.52259	0.362487	0.323308	0.242638	0.195489	1.46147	1.77464	Cutaneous Leishmaniasis	Cutaneous Leishmaniasis	PBMC	skin	T CD8 Effector Memory	T CD8 Migratory
ATP2A2	0.7984	0.2016	1.37632	0.000121953	0.000133279	0	0.25	-0.0217968	-0.0738583	0.935036	-7.9476	3.8713	0.287986	0.218045	0.221143	0.172932	1.1562	1.20788	Cutaneous Leishmaniasis	Cutaneous Leishmaniasis	PBMC	skin	T CD8 Effector Memory	T CD8 Migratory
FARS2	0.7984	0.2016	1.37632	0.00028375	0.000421457	0	0.25	-0.473154	-0.465883	0.856179	-5.64662	2.57319	0.691698	0.759398	0.411955	0.409774	2.84447	4.49966	Cutaneous Leishmaniasis	Cutaneous Leishmaniasis	PBMC	skin	T CD8 Effector Memory	T CD8 Migratory
VDAC1	0.7984	0.2016	1.37632	0.000148976	0.000129168	0	0.25	0.30441	0.22201	1.03814	-4.65075	3.70111	0.331862	0.210526	0.272379	0.184211	1.44032	1.2264	Cutaneous Leishmaniasis	Cutaneous Leishmaniasis	PBMC	skin	T CD8 Effector Memory	T CD8 Migratory
RPS6KB1	0.7982	0.2018	1.37508	0.000111963	0.000132477	0	0.25	-0.106694	-0.153499	1.0355	-7.63878	3.40259	0.262367	0.244361	0.214959	0.203008	1.07836	1.24592	Cutaneous Leishmaniasis	Cutaneous Leishmaniasis	PBMC	skin	T CD8 Effector Memory	T CD8 Migratory
PPM1B	0.7982	0.2018	1.37508	0.000259652	0.000281843	0	0.25	0.0556266	0.00823593	0.955553	-3.34673	3.24018	0.650768	0.522556	0.424028	0.357143	2.63296	2.83232	Cutaneous Leishmaniasis	Cutaneous Leishmaniasis	PBMC	skin	T CD8 Effector Memory	T CD8 Migratory
HECTD4	0.7982	0.2018	1.37508	0.000174976	0.000225382	0	0.25	-0.290325	-0.268352	0.904959	-6.31962	2.57418	0.436104	0.398496	0.29417	0.289474	1.75054	2.28856	Cutaneous Leishmaniasis	Cutaneous Leishmaniasis	PBMC	skin	T CD8 Effector Memory	T CD8 Migratory
CCDC7	0.798	0.202	1.37384	0.000270035	0.000317625	0	0.25	-0.233339	-0.233111	0.984544	-5.08999	3.36619	0.649	0.522556	0.361602	0.323308	2.64089	3.1061	Cutaneous Leishmaniasis	Cutaneous Leishmaniasis	PBMC	skin	T CD8 Effector Memory	T CD8 Migratory
RUNX1	0.798	0.202	1.37384	0.0011238	0.00116751	0	0.25	0.109637	0.132504	0.928601	-4.2096	2.75493	2.92693	2.1203	0.819199	0.635338	11.5642	12.3103	Cutaneous Leishmaniasis	Cutaneous Leishmaniasis	PBMC	skin	T CD8 Effector Memory	T CD8 Migratory
TNPO3	0.7978	0.2022	1.3726	0.000202448	0.000217235	0	0.25	0.0434899	0.0507178	0.900111	-6.17728	3.152	0.472324	0.398496	0.328033	0.274436	1.93786	2.36001	Cutaneous Leishmaniasis	Cutaneous Leishmaniasis	PBMC	skin	T CD8 Effector Memory	T CD8 Migratory
SAFB2	0.7978	0.2022	1.3726	0.000112523	0.000151786	0	0.25	-0.333841	-0.380107	0.954788	-7.57738	3.46365	0.266489	0.259399	0.227326	0.203008	1.11366	1.37205	Cutaneous Leishmaniasis	Cutaneous Leishmaniasis	PBMC	skin	T CD8 Effector Memory	T CD8 Migratory
NAA50	0.7978	0.2022	1.3726	0.000338455	0.000341878	0	0.25	0.103587	0.122307	0.941178	-7.36791	2.84113	0.819493	0.56015	0.479093	0.300752	3.26675	3.22206	Cutaneous Leishmaniasis	Cutaneous Leishmaniasis	PBMC	skin	T CD8 Effector Memory	T CD8 Migratory
TTC1	0.7978	0.2022	1.3726	0.000236276	0.000176323	0	0.25	0.577315	0.515748	0.909795	-4.18294	3.84907	0.512372	0.255639	0.376914	0.206767	2.24598	1.67759	Cutaneous Leishmaniasis	Cutaneous Leishmaniasis	PBMC	skin	T CD8 Effector Memory	T CD8 Migratory
MRPL33	0.7976	0.2024	1.37136	0.000186751	0.000148957	0	0.25	0.444927	0.427258	0.939486	-4.67755	5.07822	0.420498	0.233083	0.323322	0.195489	1.84749	1.42573	Cutaneous Leishmaniasis	Cutaneous Leishmaniasis	PBMC	skin	T CD8 Effector Memory	T CD8 Migratory
NEK1	0.7976	0.2024	1.37136	0.000173594	0.000226601	0	0.25	-0.361652	-0.385784	0.883916	-6.98212	2.54633	0.430215	0.383458	0.277385	0.285714	1.74141	2.14605	Cutaneous Leishmaniasis	Cutaneous Leishmaniasis	PBMC	skin	T CD8 Effector Memory	T CD8 Migratory
LPAR6	0.7976	0.2024	1.37136	0.000147551	0.000113454	0	0.25	0.300867	0.334863	0.940191	-9.23412	3.32448	0.336868	0.172932	0.255595	0.142857	1.44204	1.20756	Cutaneous Leishmaniasis	Cutaneous Leishmaniasis	PBMC	skin	T CD8 Effector Memory	T CD8 Migratory
LUZP1	0.7976	0.2024	1.37136	9.5996e-05	0.000102339	0	0.25	-0.0354544	-0.0197988	0.993108	-3.64766	3.36034	0.238221	0.18797	0.18669	0.12406	0.993226	1.10814	Cutaneous Leishmaniasis	Cutaneous Leishmaniasis	PBMC	skin	T CD8 Effector Memory	T CD8 Migratory
DDX52	0.7976	0.2024	1.37136	0.000113041	9.74913e-05	0	0.25	0.325742	0.304181	0.920171	-3.18195	3.29991	0.265311	0.161654	0.210836	0.131579	1.12664	0.935673	Cutaneous Leishmaniasis	Cutaneous Leishmaniasis	PBMC	skin	T CD8 Effector Memory	T CD8 Migratory
ANP32A	0.7974	0.2026	1.37012	0.000252918	0.000189881	0	0.25	0.510789	0.475076	0.887161	-4.03511	3.30526	0.570969	0.31203	0.42609	0.25188	2.47883	1.91174	Cutaneous Leishmaniasis	Cutaneous Leishmaniasis	PBMC	skin	T CD8 Effector Memory	T CD8 Migratory
MFSD4B	0.7974	0.2026	1.37012	0.000115006	0.000166529	0	0.25	-0.520048	-0.489718	0.86213	-5.91815	2.86283	0.284158	0.263158	0.20583	0.18797	1.13156	1.5759	Cutaneous Leishmaniasis	Cutaneous Leishmaniasis	PBMC	skin	T CD8 Effector Memory	T CD8 Migratory
NUDC	0.7974	0.2026	1.37012	0.000197236	0.000133956	0	0.25	0.672563	0.607	0.884662	-6.2757	4.64357	0.439344	0.206767	0.35159	0.180451	1.92149	1.34767	Cutaneous Leishmaniasis	Cutaneous Leishmaniasis	PBMC	skin	T CD8 Effector Memory	T CD8 Migratory
PDK3	0.7972	0.2028	1.36889	0.000114243	0.000172311	0	0.25	-0.539325	-0.559005	0.66267	-6.06184	1.96661	0.256477	0.255639	0.203475	0.218045	1.08523	1.46053	Cutaneous Leishmaniasis	Cutaneous Leishmaniasis	PBMC	skin	T CD8 Effector Memory	T CD8 Migratory
EIF2AK3	0.7972	0.2028	1.36889	9.27528e-05	8.06865e-05	0	0.25	0.269362	0.260655	0.96093	-6.26265	3.66591	0.227031	0.157895	0.168139	0.105263	0.918885	0.864069	Cutaneous Leishmaniasis	Cutaneous Leishmaniasis	PBMC	skin	T CD8 Effector Memory	T CD8 Migratory
FBXO32	0.7972	0.2028	1.36889	0.000126735	0.000149981	0	0.25	-0.182306	-0.178163	0.949113	-5.04837	3.05561	0.295348	0.25188	0.237044	0.195489	1.25417	1.48045	Cutaneous Leishmaniasis	Cutaneous Leishmaniasis	PBMC	skin	T CD8 Effector Memory	T CD8 Migratory
LEMD3	0.7972	0.2028	1.36889	0.00013852	0.00012852	0	0.25	0.165178	0.175236	0.962275	-6.67291	3.33466	0.343052	0.229323	0.253239	0.184211	1.39518	1.29277	Cutaneous Leishmaniasis	Cutaneous Leishmaniasis	PBMC	skin	T CD8 Effector Memory	T CD8 Migratory
CHTOP	0.797	0.203	1.36765	9.42517e-05	6.536e-05	0	0.25	0.539512	0.521593	0.765912	-2.81722	3.17482	0.214663	0.116541	0.188163	0.105263	0.937985	0.674068	Cutaneous Leishmaniasis	Cutaneous Leishmaniasis	PBMC	skin	T CD8 Effector Memory	T CD8 Migratory
NSF	0.7968	0.2032	1.36641	0.000157501	0.00016134	0	0.25	0.0564911	0.0460296	0.944416	-5.16285	3.08134	0.36396	0.278195	0.272674	0.233083	1.47683	1.74538	Cutaneous Leishmaniasis	Cutaneous Leishmaniasis	PBMC	skin	T CD8 Effector Memory	T CD8 Migratory
CDK5RAP2	0.7968	0.2032	1.36641	0.000170926	0.000244435	0	0.25	-0.388984	-0.410407	0.843779	-4.66817	2.63184	0.404302	0.428571	0.303887	0.296992	1.65286	2.71318	Cutaneous Leishmaniasis	Cutaneous Leishmaniasis	PBMC	skin	T CD8 Effector Memory	T CD8 Migratory
DCAF10	0.7968	0.2032	1.36641	0.000195071	0.000263992	0	0.25	-0.378075	-0.358467	0.915782	-6.95164	2.31881	0.487341	0.398496	0.289458	0.233083	1.94485	2.57387	Cutaneous Leishmaniasis	Cutaneous Leishmaniasis	PBMC	skin	T CD8 Effector Memory	T CD8 Migratory
IKBKB	0.7966	0.2034	1.36518	0.000140515	0.00020834	0	0.25	-0.520667	-0.531521	0.795312	-5.84054	2.92531	0.320378	0.349624	0.249117	0.270677	1.31773	2.22906	Cutaneous Leishmaniasis	Cutaneous Leishmaniasis	PBMC	skin	T CD8 Effector Memory	T CD8 Migratory
ARMH4	0.7966	0.2034	1.36518	0.000105008	7.72429e-05	0	0.25	0.467899	0.453901	0.9101	-8.18683	3.7208	0.246171	0.12406	0.19523	0.0977444	1.03552	0.713116	Cutaneous Leishmaniasis	Cutaneous Leishmaniasis	PBMC	skin	T CD8 Effector Memory	T CD8 Migratory
SRSF3	0.7964	0.2036	1.36394	0.000599175	0.000436584	0	0.25	0.598035	0.536949	0.895583	-5.4171	3.40628	1.38838	0.703007	0.716726	0.458647	6.13273	4.17368	Cutaneous Leishmaniasis	Cutaneous Leishmaniasis	PBMC	skin	T CD8 Effector Memory	T CD8 Migratory
MIDN	0.7964	0.2036	1.36394	0.000140794	0.000105876	0	0.25	0.506537	0.504977	0.844221	-5.8539	3.75687	0.31655	0.169173	0.262956	0.146617	1.34872	1.05731	Cutaneous Leishmaniasis	Cutaneous Leishmaniasis	PBMC	skin	T CD8 Effector Memory	T CD8 Migratory
ATXN2	0.7964	0.2036	1.36394	0.000207652	0.000186825	0	0.25	0.269083	0.281501	0.872391	-5.33799	2.72551	0.511194	0.338346	0.355418	0.244361	2.1021	1.91656	Cutaneous Leishmaniasis	Cutaneous Leishmaniasis	PBMC	skin	T CD8 Effector Memory	T CD8 Migratory
NDUFAF6	0.7964	0.2036	1.36394	0.000115935	0.000159809	0	0.25	-0.34701	-0.325233	0.918119	-5.20498	2.66566	0.287986	0.259398	0.218787	0.199248	1.1986	1.53987	Cutaneous Leishmaniasis	Cutaneous Leishmaniasis	PBMC	skin	T CD8 Effector Memory	T CD8 Migratory
TAF7	0.7964	0.2036	1.36394	0.00026029	0.000188012	0	0.25	0.590811	0.529565	0.88732	-4.52619	3.45753	0.60866	0.319549	0.425501	0.24812	2.66782	1.78105	Cutaneous Leishmaniasis	Cutaneous Leishmaniasis	PBMC	skin	T CD8 Effector Memory	T CD8 Migratory
CTBP1	0.7964	0.2036	1.36394	0.000106219	0.000132915	0	0.25	-0.280934	-0.29776	0.904895	-4.07223	3.5784	0.25206	0.203008	0.214664	0.18797	1.0702	1.11017	Cutaneous Leishmaniasis	Cutaneous Leishmaniasis	PBMC	skin	T CD8 Effector Memory	T CD8 Migratory
PPTC7	0.7964	0.2036	1.36394	0.000105158	9.4636e-05	0	0.25	0.230961	0.182929	0.982423	-6.59585	3.55469	0.249999	0.161654	0.204064	0.135338	1.0384	0.804794	Cutaneous Leishmaniasis	Cutaneous Leishmaniasis	PBMC	skin	T CD8 Effector Memory	T CD8 Migratory
CEP63	0.7964	0.2036	1.36394	0.000100359	0.000126941	0	0.25	-0.271603	-0.284131	0.933261	-6.69928	3.12206	0.237043	0.195489	0.177856	0.142857	0.963444	1.14095	Cutaneous Leishmaniasis	Cutaneous Leishmaniasis	PBMC	skin	T CD8 Effector Memory	T CD8 Migratory
SMARCA5	0.7962	0.2038	1.36271	0.000282754	0.000194074	0	0.25	0.611317	0.59299	0.665845	-2.96441	2.79731	0.689342	0.368421	0.46967	0.263158	2.94433	2.12929	Cutaneous Leishmaniasis	Cutaneous Leishmaniasis	PBMC	skin	T CD8 Effector Memory	T CD8 Migratory
FBXO3	0.7962	0.2038	1.36271	0.000109294	7.53941e-05	0	0.25	0.527447	0.542287	0.764191	-6.49606	3.13258	0.257655	0.131579	0.211131	0.116541	1.05275	0.786412	Cutaneous Leishmaniasis	Cutaneous Leishmaniasis	PBMC	skin	T CD8 Effector Memory	T CD8 Migratory
CHMP4B	0.7962	0.2038	1.36271	0.000109266	7.99502e-05	0	0.25	0.488891	0.47553	0.865205	-7.41841	3.8566	0.245876	0.12406	0.210542	0.105263	1.0385	0.725459	Cutaneous Leishmaniasis	Cutaneous Leishmaniasis	PBMC	skin	T CD8 Effector Memory	T CD8 Migratory
SOAT1	0.796	0.204	1.36148	0.000116532	0.000151135	0	0.25	-0.332295	-0.364187	0.906245	-9.8721	2.76952	0.284747	0.244361	0.224676	0.18797	1.16576	1.38263	Cutaneous Leishmaniasis	Cutaneous Leishmaniasis	PBMC	skin	T CD8 Effector Memory	T CD8 Migratory
SEPTIN6	0.796	0.204	1.36148	0.000421177	0.000619778	0	0.25	-0.568764	-0.571868	0.507417	-4.40817	1.12041	0.979094	1.06015	0.575088	0.567669	4.27749	6.13375	Cutaneous Leishmaniasis	Cutaneous Leishmaniasis	PBMC	skin	T CD8 Effector Memory	T CD8 Migratory
MAP2K5	0.796	0.204	1.36148	0.000203016	0.000286934	0	0.25	-0.387427	-0.375018	0.970404	-5.05213	3.63126	0.512665	0.454887	0.319199	0.296992	2.03988	2.72315	Cutaneous Leishmaniasis	Cutaneous Leishmaniasis	PBMC	skin	T CD8 Effector Memory	T CD8 Migratory
ZFP91	0.796	0.204	1.36148	0.000124373	8.77526e-05	0	0.25	0.553225	0.558361	0.742355	-5.13007	3.16417	0.295642	0.142857	0.240577	0.135338	1.21911	0.912555	Cutaneous Leishmaniasis	Cutaneous Leishmaniasis	PBMC	skin	T CD8 Effector Memory	T CD8 Migratory
AHNAK	0.7958	0.2042	1.36025	0.000820205	0.000530138	0	0.25	0.625192	0.601632	0.550685	-3.91993	3.09224	2.04886	0.921051	0.793581	0.530075	8.3489	5.73384	Cutaneous Leishmaniasis	Cutaneous Leishmaniasis	PBMC	skin	T CD8 Effector Memory	T CD8 Migratory
GPATCH2	0.7958	0.2042	1.36025	0.000128074	0.000179237	0	0.25	-0.502305	-0.489252	0.843074	-7.02736	2.60242	0.308304	0.323308	0.208481	0.203008	1.23527	1.80441	Cutaneous Leishmaniasis	Cutaneous Leishmaniasis	PBMC	skin	T CD8 Effector Memory	T CD8 Migratory
BTN3A3	0.7956	0.2044	1.35902	0.000153415	0.000135032	0	0.25	0.29537	0.309816	0.88435	-6.54068	3.13563	0.382806	0.210526	0.29417	0.161654	1.60329	1.35213	Cutaneous Leishmaniasis	Cutaneous Leishmaniasis	PBMC	skin	T CD8 Effector Memory	T CD8 Migratory
GBP2	0.7956	0.2044	1.35902	0.000338888	0.00053069	0	0.25	-0.6203	-0.610388	0.592487	-2.7941	1.63221	0.828328	0.924811	0.510012	0.518797	3.57035	5.69998	Cutaneous Leishmaniasis	Cutaneous Leishmaniasis	PBMC	skin	T CD8 Effector Memory	T CD8 Migratory
SRSF7	0.7956	0.2044	1.35902	0.000560949	0.000634345	0	0.25	0.0103875	-0.0669603	0.928334	-3.82283	3.25634	1.26236	1.09398	0.694935	0.575188	5.52562	6.69945	Cutaneous Leishmaniasis	Cutaneous Leishmaniasis	PBMC	skin	T CD8 Effector Memory	T CD8 Migratory
ESR2	0.7954	0.2046	1.35779	0.000120571	0.000140876	0	0.25	-0.155153	-0.169364	1.05673	-11.1309	3.75786	0.293875	0.259398	0.231449	0.210526	1.22334	1.55144	Cutaneous Leishmaniasis	Cutaneous Leishmaniasis	PBMC	skin	T CD8 Effector Memory	T CD8 Migratory
HNRNPH1	0.7954	0.2046	1.35779	0.000330964	0.000481236	0	0.25	-0.534221	-0.540306	0.580934	-4.32196	1.63444	0.795348	0.958645	0.516784	0.5	3.45814	5.15317	Cutaneous Leishmaniasis	Cutaneous Leishmaniasis	PBMC	skin	T CD8 Effector Memory	T CD8 Migratory
ABL2	0.7954	0.2046	1.35779	0.00010529	0.000140087	0	0.25	-0.363868	-0.341967	0.931724	-6.19028	2.62371	0.237043	0.221805	0.16225	0.161654	0.967584	1.40654	Cutaneous Leishmaniasis	Cutaneous Leishmaniasis	PBMC	skin	T CD8 Effector Memory	T CD8 Migratory
NIN	0.7954	0.2046	1.35779	0.000397077	0.00054481	0	0.25	-0.461815	-0.482449	0.779613	-4.29525	2.34124	0.960836	0.936089	0.520907	0.522556	3.95407	5.50577	Cutaneous Leishmaniasis	Cutaneous Leishmaniasis	PBMC	skin	T CD8 Effector Memory	T CD8 Migratory
DNAJA2	0.7954	0.2046	1.35779	0.000166246	0.00013787	0	0.25	0.453909	0.34411	1.03063	-4.6438	3.35485	0.373383	0.236842	0.303592	0.18797	1.59968	1.26533	Cutaneous Leishmaniasis	Cutaneous Leishmaniasis	PBMC	skin	T CD8 Effector Memory	T CD8 Migratory
SLC38A2	0.7954	0.2046	1.35779	0.000135661	0.000165874	0	0.25	-0.0913745	-0.031496	0.968344	-8.43627	2.80418	0.309188	0.300752	0.247644	0.195489	1.31708	1.62992	Cutaneous Leishmaniasis	Cutaneous Leishmaniasis	PBMC	skin	T CD8 Effector Memory	T CD8 Migratory
SLC9A8	0.7952	0.2048	1.35656	0.000112695	0.000143055	0	0.25	-0.257398	-0.2673	0.915467	-8.17293	3.24115	0.268845	0.233083	0.215548	0.203008	1.092	1.50271	Cutaneous Leishmaniasis	Cutaneous Leishmaniasis	PBMC	skin	T CD8 Effector Memory	T CD8 Migratory
CCDC28A	0.7952	0.2048	1.35656	0.000107951	8.02216e-05	0	0.25	0.52202	0.461099	0.985528	-4.15963	4.42329	0.247938	0.12782	0.209364	0.116541	1.06812	0.803341	Cutaneous Leishmaniasis	Cutaneous Leishmaniasis	PBMC	skin	T CD8 Effector Memory	T CD8 Migratory
AOPEP	0.7952	0.2048	1.35656	0.000156241	0.000186542	0	0.25	-0.123984	-0.0969162	0.985173	-4.216	3.47507	0.358953	0.293233	0.224382	0.165414	1.42773	1.67726	Cutaneous Leishmaniasis	Cutaneous Leishmaniasis	PBMC	skin	T CD8 Effector Memory	T CD8 Migratory
CSK	0.795	0.205	1.35533	0.000216702	0.000145998	0	0.25	0.564736	0.546462	0.756252	-3.375	3.2859	0.496766	0.244361	0.381625	0.218045	2.20628	1.68959	Cutaneous Leishmaniasis	Cutaneous Leishmaniasis	PBMC	skin	T CD8 Effector Memory	T CD8 Migratory
NLRC5	0.795	0.205	1.35533	0.000549174	0.000842475	0	0.25	-0.545801	-0.552519	0.723411	-4.41247	1.68777	1.31771	1.33834	0.646054	0.657895	5.40672	8.35268	Cutaneous Leishmaniasis	Cutaneous Leishmaniasis	PBMC	skin	T CD8 Effector Memory	T CD8 Migratory
ZNF718	0.795	0.205	1.35533	0.000115724	0.000122333	0	0.25	-0.0314252	-0.0138974	1.03642	-11.0201	3.97588	0.288869	0.199248	0.220259	0.142857	1.18168	0.986252	Cutaneous Leishmaniasis	Cutaneous Leishmaniasis	PBMC	skin	T CD8 Effector Memory	T CD8 Migratory
DDX60	0.795	0.205	1.35533	0.000206866	0.000169363	0	0.25	0.284282	0.259991	0.958084	-3.00713	4.20188	0.515022	0.270677	0.331861	0.229323	2.01622	1.57379	Cutaneous Leishmaniasis	Cutaneous Leishmaniasis	PBMC	skin	T CD8 Effector Memory	T CD8 Migratory
DCP1A	0.795	0.205	1.35533	0.000124319	0.000194218	0	0.25	-0.601721	-0.575191	0.735261	-8.75252	1.6018	0.295053	0.334586	0.223204	0.25188	1.2426	1.72988	Cutaneous Leishmaniasis	Cutaneous Leishmaniasis	PBMC	skin	T CD8 Effector Memory	T CD8 Migratory
DDX60L	0.795	0.205	1.35533	0.000199246	0.000178773	0	0.25	0.124189	0.0964932	0.923779	-5.03757	3.27134	0.497944	0.31203	0.330389	0.225564	1.91308	1.89624	Cutaneous Leishmaniasis	Cutaneous Leishmaniasis	PBMC	skin	T CD8 Effector Memory	T CD8 Migratory
PPP2R2D	0.795	0.205	1.35533	0.000111358	8.91879e-05	0	0.25	0.393757	0.383847	0.872142	-6.06584	3.35649	0.271495	0.169173	0.219376	0.150376	1.10788	1.07977	Cutaneous Leishmaniasis	Cutaneous Leishmaniasis	PBMC	skin	T CD8 Effector Memory	T CD8 Migratory
SAFB	0.795	0.205	1.35533	0.000185854	0.000141675	0	0.25	0.497255	0.509915	0.769314	-6.23177	2.84722	0.434927	0.225564	0.324499	0.191729	1.7697	1.51295	Cutaneous Leishmaniasis	Cutaneous Leishmaniasis	PBMC	skin	T CD8 Effector Memory	T CD8 Migratory
MAPK8	0.7948	0.2052	1.35411	0.00029345	0.000250945	0	0.25	0.230611	0.264882	0.893351	-4.44219	3.52287	0.736455	0.451128	0.331861	0.25188	2.91534	2.57799	Cutaneous Leishmaniasis	Cutaneous Leishmaniasis	PBMC	skin	T CD8 Effector Memory	T CD8 Migratory
MAPRE1	0.7948	0.2052	1.35411	0.000121091	8.54675e-05	0	0.25	0.682418	0.556483	0.972968	-4.69965	3.82695	0.279741	0.139098	0.235866	0.131579	1.19467	0.80252	Cutaneous Leishmaniasis	Cutaneous Leishmaniasis	PBMC	skin	T CD8 Effector Memory	T CD8 Migratory
NMRAL1	0.7948	0.2052	1.35411	0.000113268	8.20608e-05	0	0.25	0.450337	0.432337	0.935899	-11.0333	4.14754	0.238515	0.12782	0.207008	0.12406	1.04424	0.82567	Cutaneous Leishmaniasis	Cutaneous Leishmaniasis	PBMC	skin	T CD8 Effector Memory	T CD8 Migratory
EXOC2	0.7948	0.2052	1.35411	0.000263418	0.000349661	0	0.25	-0.308513	-0.36404	0.817021	-4.64465	3.31381	0.60601	0.522556	0.405183	0.37594	2.47489	3.2202	Cutaneous Leishmaniasis	Cutaneous Leishmaniasis	PBMC	skin	T CD8 Effector Memory	T CD8 Migratory
ARHGAP12	0.7948	0.2052	1.35411	0.000221282	0.000159023	0	0.25	0.495969	0.512669	0.792737	-4.78629	3.12177	0.548884	0.293233	0.358657	0.225564	2.21306	1.64666	Cutaneous Leishmaniasis	Cutaneous Leishmaniasis	PBMC	skin	T CD8 Effector Memory	T CD8 Migratory
NVL	0.7946	0.2054	1.35288	0.000104896	0.000136979	0	0.25	-0.308482	-0.338132	0.88752	-5.42324	3.66336	0.246465	0.229323	0.189929	0.18797	1.0017	1.39596	Cutaneous Leishmaniasis	Cutaneous Leishmaniasis	PBMC	skin	T CD8 Effector Memory	T CD8 Migratory
BBS9	0.7946	0.2054	1.35288	0.000336952	0.000303765	0	0.25	0.180009	0.17191	1.04448	-8.84506	4.39664	0.801827	0.492481	0.416667	0.296992	3.25229	2.94067	Cutaneous Leishmaniasis	Cutaneous Leishmaniasis	PBMC	skin	T CD8 Effector Memory	T CD8 Migratory
SASH3	0.7944	0.2056	1.35165	0.000190214	0.000125769	0	0.25	0.596657	0.584493	0.665031	-6.86878	3.03515	0.45289	0.221805	0.350412	0.18797	1.95849	1.31245	Cutaneous Leishmaniasis	Cutaneous Leishmaniasis	PBMC	skin	T CD8 Effector Memory	T CD8 Migratory
NUCB2	0.7944	0.2056	1.35165	0.000185675	0.000250173	0	0.25	-0.342403	-0.319444	0.994685	-4.8554	3.43279	0.403712	0.394737	0.292992	0.289474	1.78035	2.32166	Cutaneous Leishmaniasis	Cutaneous Leishmaniasis	PBMC	skin	T CD8 Effector Memory	T CD8 Migratory
ERCC6L2	0.7942	0.2058	1.35043	0.000149982	0.000198943	0	0.25	-0.37393	-0.389656	0.849061	-5.22743	3.12601	0.363665	0.338346	0.251472	0.233083	1.46046	2.13673	Cutaneous Leishmaniasis	Cutaneous Leishmaniasis	PBMC	skin	T CD8 Effector Memory	T CD8 Migratory
KPNA6	0.7942	0.2058	1.35043	0.000156203	0.000189072	0	0.25	-0.182955	-0.184181	0.860361	-2.88006	2.63532	0.371616	0.315789	0.279741	0.210526	1.54248	1.89517	Cutaneous Leishmaniasis	Cutaneous Leishmaniasis	PBMC	skin	T CD8 Effector Memory	T CD8 Migratory
NDUFA10	0.7942	0.2058	1.35043	0.000149885	0.000110096	0	0.25	0.52157	0.511777	0.774542	-2.61146	3.30796	0.339813	0.184211	0.275324	0.157895	1.44848	1.0124	Cutaneous Leishmaniasis	Cutaneous Leishmaniasis	PBMC	skin	T CD8 Effector Memory	T CD8 Migratory
RBIS	0.7942	0.2058	1.35043	0.000235734	0.000234316	0	0.25	0.131225	-0.0136747	1.07584	-6.51536	4.75649	0.523856	0.394736	0.395465	0.308271	2.32206	2.57387	Cutaneous Leishmaniasis	Cutaneous Leishmaniasis	PBMC	skin	T CD8 Effector Memory	T CD8 Migratory
GIT2	0.7942	0.2058	1.35043	0.000220766	0.000191128	0	0.25	0.293293	0.337662	0.852762	-6.61608	3.68109	0.528861	0.345864	0.358952	0.255639	2.15144	1.94572	Cutaneous Leishmaniasis	Cutaneous Leishmaniasis	PBMC	skin	T CD8 Effector Memory	T CD8 Migratory
CCDC92	0.7942	0.2058	1.35043	0.000103779	0.000100018	0	0.25	0.129114	0.137001	0.961782	-5.39095	3.51514	0.242637	0.157895	0.199058	0.116541	0.995971	0.944909	Cutaneous Leishmaniasis	Cutaneous Leishmaniasis	PBMC	skin	T CD8 Effector Memory	T CD8 Migratory
STXBP3	0.7942	0.2058	1.35043	0.00022278	0.000151484	0	0.25	0.597949	0.574609	0.639421	-4.52866	3.00311	0.524151	0.274436	0.383687	0.221805	2.21941	1.49627	Cutaneous Leishmaniasis	Cutaneous Leishmaniasis	PBMC	skin	T CD8 Effector Memory	T CD8 Migratory
MSL3	0.794	0.206	1.34921	0.000106494	0.000131251	0	0.25	-0.257159	-0.320045	0.893047	-3.48728	4.09372	0.245288	0.218045	0.202297	0.169173	1.07693	1.24134	Cutaneous Leishmaniasis	Cutaneous Leishmaniasis	PBMC	skin	T CD8 Effector Memory	T CD8 Migratory
CCDC6	0.794	0.206	1.34921	0.000123791	0.000127862	0	0.25	0.0793738	0.098793	0.9156	-6.89041	3.34803	0.287986	0.218045	0.227032	0.169173	1.19978	1.35311	Cutaneous Leishmaniasis	Cutaneous Leishmaniasis	PBMC	skin	T CD8 Effector Memory	T CD8 Migratory
UBR1	0.794	0.206	1.34921	0.000312029	0.000478255	0	0.25	-0.614458	-0.610408	0.623009	-3.28639	1.9226	0.762073	0.838345	0.471731	0.473684	3.07096	4.74641	Cutaneous Leishmaniasis	Cutaneous Leishmaniasis	PBMC	skin	T CD8 Effector Memory	T CD8 Migratory
NUCB1	0.794	0.206	1.34921	9.51514e-05	7.92108e-05	0	0.25	0.339868	0.333697	0.924667	-8.12994	4.12673	0.215252	0.135338	0.188751	0.12406	0.930227	0.791493	Cutaneous Leishmaniasis	Cutaneous Leishmaniasis	PBMC	skin	T CD8 Effector Memory	T CD8 Migratory
GALNT7	0.794	0.206	1.34921	0.0001332	0.000118805	0	0.25	0.215876	0.202155	0.944321	-7.17584	3.2865	0.320377	0.199248	0.217609	0.139098	1.29009	1.04058	Cutaneous Leishmaniasis	Cutaneous Leishmaniasis	PBMC	skin	T CD8 Effector Memory	T CD8 Migratory
TRIM5	0.794	0.206	1.34921	0.000113553	0.000136715	0	0.25	-0.197749	-0.210218	0.949218	-6.35484	3.44636	0.270907	0.206767	0.218198	0.169173	1.11234	1.43884	Cutaneous Leishmaniasis	Cutaneous Leishmaniasis	PBMC	skin	T CD8 Effector Memory	T CD8 Migratory
TBC1D32	0.7938	0.2062	1.34798	0.000147554	0.000173119	0	0.25	-0.144796	-0.142362	0.9974	-3.80529	3.19576	0.373087	0.281955	0.212309	0.180451	1.46606	1.57295	Cutaneous Leishmaniasis	Cutaneous Leishmaniasis	PBMC	skin	T CD8 Effector Memory	T CD8 Migratory
KLHL2	0.7938	0.2062	1.34798	9.19416e-05	0.000101568	0	0.25	-0.123742	-0.149098	0.907721	-4.34739	3.24088	0.23292	0.161654	0.175795	0.12782	0.925059	0.83613	Cutaneous Leishmaniasis	Cutaneous Leishmaniasis	PBMC	skin	T CD8 Effector Memory	T CD8 Migratory
LRIF1	0.7938	0.2062	1.34798	0.000132869	0.000103308	0	0.25	0.377	0.389294	0.857797	-4.98043	3.07746	0.298587	0.184211	0.224971	0.146617	1.31671	1.15403	Cutaneous Leishmaniasis	Cutaneous Leishmaniasis	PBMC	skin	T CD8 Effector Memory	T CD8 Migratory
EDEM3	0.7938	0.2062	1.34798	0.000122682	0.000185164	0	0.25	-0.54936	-0.540014	0.731766	-7.28866	1.71185	0.280035	0.327068	0.21967	0.244361	1.18067	1.72311	Cutaneous Leishmaniasis	Cutaneous Leishmaniasis	PBMC	skin	T CD8 Effector Memory	T CD8 Migratory
ZNFX1	0.7938	0.2062	1.34798	0.000113268	0.000147939	0	0.25	-0.308069	-0.315201	0.902772	-7.58094	2.58257	0.266489	0.263158	0.212603	0.218045	1.08936	1.48876	Cutaneous Leishmaniasis	Cutaneous Leishmaniasis	PBMC	skin	T CD8 Effector Memory	T CD8 Migratory
PPM1A	0.7936	0.2064	1.34676	0.000148641	0.000106269	0	0.25	0.508521	0.534476	0.724696	-6.00602	3.35478	0.356892	0.161654	0.272085	0.139098	1.45855	0.995241	Cutaneous Leishmaniasis	Cutaneous Leishmaniasis	PBMC	skin	T CD8 Effector Memory	T CD8 Migratory
APOL2	0.7936	0.2064	1.34676	0.000125259	0.000110297	0	0.25	0.264075	0.314298	0.860489	-8.6941	3.15988	0.295053	0.18797	0.246172	0.157895	1.23219	1.23824	Cutaneous Leishmaniasis	Cutaneous Leishmaniasis	PBMC	skin	T CD8 Effector Memory	T CD8 Migratory
NLRC3	0.7936	0.2064	1.34676	0.000226829	0.000307823	0	0.25	-0.325099	-0.392403	0.860217	-6.27595	3.30874	0.542113	0.492481	0.396349	0.334586	2.26824	3.06895	Cutaneous Leishmaniasis	Cutaneous Leishmaniasis	PBMC	skin	T CD8 Effector Memory	T CD8 Migratory
METTL25	0.7936	0.2064	1.34676	9.5373e-05	0.000113437	0	0.25	-0.197653	-0.196492	0.914682	-4.48234	3.33984	0.222909	0.161654	0.159011	0.12406	0.913011	0.966297	Cutaneous Leishmaniasis	Cutaneous Leishmaniasis	PBMC	skin	T CD8 Effector Memory	T CD8 Migratory
RTF1	0.7936	0.2064	1.34676	0.000290028	0.000216172	0	0.25	0.488482	0.492999	0.774834	-2.65377	3.11474	0.646644	0.37594	0.441991	0.300752	2.77106	2.31973	Cutaneous Leishmaniasis	Cutaneous Leishmaniasis	PBMC	skin	T CD8 Effector Memory	T CD8 Migratory
PRDM2	0.7934	0.2066	1.34554	0.000317957	0.000473177	0	0.25	-0.572545	-0.571443	0.590812	-5.88902	1.46095	0.784158	0.785713	0.493227	0.462406	3.22756	4.97855	Cutaneous Leishmaniasis	Cutaneous Leishmaniasis	PBMC	skin	T CD8 Effector Memory	T CD8 Migratory
PIK3CA	0.7934	0.2066	1.34554	0.000211945	0.000178496	0	0.25	0.345049	0.348076	0.940224	-7.10737	3.56412	0.509721	0.31203	0.330683	0.221805	2.08471	1.74813	Cutaneous Leishmaniasis	Cutaneous Leishmaniasis	PBMC	skin	T CD8 Effector Memory	T CD8 Migratory
WASHC3	0.7934	0.2066	1.34554	0.000178325	0.000149978	0	0.25	0.368214	0.381882	0.814242	-3.66066	2.81308	0.412253	0.289474	0.319788	0.210526	1.76805	1.46288	Cutaneous Leishmaniasis	Cutaneous Leishmaniasis	PBMC	skin	T CD8 Effector Memory	T CD8 Migratory
AHCYL2	0.7934	0.2066	1.34554	0.00019163	0.000211272	0	0.25	-0.101499	-0.102258	1.07185	-7.18369	4.31247	0.472323	0.353383	0.247055	0.218045	1.86267	2.10006	Cutaneous Leishmaniasis	Cutaneous Leishmaniasis	PBMC	skin	T CD8 Effector Memory	T CD8 Migratory
DCTN4	0.7934	0.2066	1.34554	0.000130699	0.000175569	0	0.25	-0.402566	-0.42031	0.886006	-8.24619	3.42542	0.308599	0.274436	0.226148	0.203008	1.28591	1.73015	Cutaneous Leishmaniasis	Cutaneous Leishmaniasis	PBMC	skin	T CD8 Effector Memory	T CD8 Migratory
LRRFIP2	0.7934	0.2066	1.34554	0.000219251	0.000149843	0	0.25	0.582439	0.575704	0.660228	-5.5125	2.92489	0.553007	0.270677	0.368375	0.214286	2.28931	1.55862	Cutaneous Leishmaniasis	Cutaneous Leishmaniasis	PBMC	skin	T CD8 Effector Memory	T CD8 Migratory
KBTBD2	0.7932	0.2068	1.34432	0.000120396	0.000143905	0	0.25	-0.114824	-0.14381	0.947063	-7.88539	3.09591	0.290342	0.244361	0.235571	0.206767	1.22499	1.63394	Cutaneous Leishmaniasis	Cutaneous Leishmaniasis	PBMC	skin	T CD8 Effector Memory	T CD8 Migratory
CLPX	0.7932	0.2068	1.34432	9.52372e-05	7.24211e-05	0	0.25	0.428625	0.439335	0.837518	-2.60542	3.11467	0.219669	0.12782	0.183157	0.109023	0.950817	0.762002	Cutaneous Leishmaniasis	Cutaneous Leishmaniasis	PBMC	skin	T CD8 Effector Memory	T CD8 Migratory
DDX10	0.7932	0.2068	1.34432	0.000166013	0.000205671	0	0.25	-0.227563	-0.232309	0.908388	-3.62333	2.78013	0.403712	0.360902	0.261484	0.236842	1.61574	2.11862	Cutaneous Leishmaniasis	Cutaneous Leishmaniasis	PBMC	skin	T CD8 Effector Memory	T CD8 Migratory
C19orf12	0.7932	0.2068	1.34432	0.000132235	0.000119922	0	0.25	0.235328	0.281826	0.882094	-6.27799	3.06265	0.287691	0.180451	0.235866	0.154135	1.25744	1.10309	Cutaneous Leishmaniasis	Cutaneous Leishmaniasis	PBMC	skin	T CD8 Effector Memory	T CD8 Migratory
ATP6V1A	0.7932	0.2068	1.34432	0.000111947	0.00014797	0	0.25	-0.284709	-0.231395	0.962503	-5.80601	2.77249	0.257066	0.266917	0.18669	0.169173	1.055	1.36315	Cutaneous Leishmaniasis	Cutaneous Leishmaniasis	PBMC	skin	T CD8 Effector Memory	T CD8 Migratory
TASP1	0.793	0.207	1.3431	0.000165328	0.000226196	0	0.25	-0.410781	-0.410479	0.859006	-8.20135	2.8229	0.397528	0.390977	0.255889	0.263158	1.57562	2.21096	Cutaneous Leishmaniasis	Cutaneous Leishmaniasis	PBMC	skin	T CD8 Effector Memory	T CD8 Migratory
FAM168B	0.793	0.207	1.3431	9.37513e-05	0.000114394	0	0.25	-0.211018	-0.233254	0.902366	-6.83471	2.59855	0.225853	0.176692	0.187279	0.139098	0.9284	1.29709	Cutaneous Leishmaniasis	Cutaneous Leishmaniasis	PBMC	skin	T CD8 Effector Memory	T CD8 Migratory
ZBTB38	0.793	0.207	1.3431	0.00040408	0.000300465	0	0.25	0.525949	0.508652	0.80883	-4.02996	3.50016	0.968197	0.492481	0.571849	0.338346	4.11465	2.86435	Cutaneous Leishmaniasis	Cutaneous Leishmaniasis	PBMC	skin	T CD8 Effector Memory	T CD8 Migratory
NUP107	0.793	0.207	1.3431	0.000106301	0.000102368	0	0.25	0.0739773	0.0574513	0.926015	-3.2501	3.245	0.257361	0.18797	0.194052	0.131579	1.10934	1.02986	Cutaneous Leishmaniasis	Cutaneous Leishmaniasis	PBMC	skin	T CD8 Effector Memory	T CD8 Migratory
SLC30A9	0.7928	0.2072	1.34189	0.000167774	0.000208599	0	0.25	-0.199286	-0.245901	0.900481	-5.55304	3.52318	0.412547	0.353383	0.291225	0.240602	1.69215	2.13507	Cutaneous Leishmaniasis	Cutaneous Leishmaniasis	PBMC	skin	T CD8 Effector Memory	T CD8 Migratory
ZNF430	0.7928	0.2072	1.34189	0.000147791	0.000219516	0	0.25	-0.509825	-0.500765	0.793687	-9.4789	1.6827	0.34158	0.37218	0.268257	0.293233	1.43057	2.21351	Cutaneous Leishmaniasis	Cutaneous Leishmaniasis	PBMC	skin	T CD8 Effector Memory	T CD8 Migratory
ZNF91	0.7928	0.2072	1.34189	0.000197208	0.000271997	0	0.25	-0.506559	-0.529306	0.652959	-3.74561	1.97786	0.445821	0.443609	0.316254	0.345865	1.84431	2.71825	Cutaneous Leishmaniasis	Cutaneous Leishmaniasis	PBMC	skin	T CD8 Effector Memory	T CD8 Migratory
TNRC18	0.7928	0.2072	1.34189	9.59237e-05	0.000108197	0	0.25	-0.0981389	-0.112734	0.973358	-3.69836	3.55607	0.224086	0.176692	0.190518	0.150376	0.916489	0.867198	Cutaneous Leishmaniasis	Cutaneous Leishmaniasis	PBMC	skin	T CD8 Effector Memory	T CD8 Migratory
KLF13	0.7926	0.2074	1.34067	0.000494121	0.000359146	0	0.25	0.510959	0.556582	0.555469	-3.98902	2.39005	1.22231	0.642856	0.681095	0.428571	5.27885	4.12207	Cutaneous Leishmaniasis	Cutaneous Leishmaniasis	PBMC	skin	T CD8 Effector Memory	T CD8 Migratory
LAG3	0.7926	0.2074	1.34067	0.000117139	0.000148179	0	0.25	-0.299462	-0.320058	0.926814	-7.03518	3.09312	0.258244	0.236842	0.215253	0.180451	1.12404	1.33025	Cutaneous Leishmaniasis	Cutaneous Leishmaniasis	PBMC	skin	T CD8 Effector Memory	T CD8 Migratory
HEATR5B	0.7926	0.2074	1.34067	0.000233429	0.000168571	0	0.25	0.494936	0.516289	0.688699	-5.4443	2.57576	0.553302	0.281955	0.366313	0.210526	2.25545	1.65139	Cutaneous Leishmaniasis	Cutaneous Leishmaniasis	PBMC	skin	T CD8 Effector Memory	T CD8 Migratory
MRPS9	0.7926	0.2074	1.34067	0.000151832	0.000113946	0	0.25	0.540484	0.44274	0.990595	-4.45975	4.30116	0.327151	0.157895	0.247644	0.135338	1.41	1.04439	Cutaneous Leishmaniasis	Cutaneous Leishmaniasis	PBMC	skin	T CD8 Effector Memory	T CD8 Migratory
TMED4	0.7924	0.2076	1.33945	0.000165693	0.000168833	0	0.25	0.130661	0.0425968	0.96796	-3.18738	4.34045	0.369555	0.244361	0.299176	0.206767	1.61693	1.48777	Cutaneous Leishmaniasis	Cutaneous Leishmaniasis	PBMC	skin	T CD8 Effector Memory	T CD8 Migratory
TRAK2	0.7924	0.2076	1.33945	0.0001116	0.000142033	0	0.25	-0.234725	-0.211553	0.942238	-6.05734	2.8365	0.272379	0.229323	0.200824	0.176692	1.1111	1.4136	Cutaneous Leishmaniasis	Cutaneous Leishmaniasis	PBMC	skin	T CD8 Effector Memory	T CD8 Migratory
DIP2B	0.7924	0.2076	1.33945	0.000158454	0.000215856	0	0.25	-0.453304	-0.460228	0.843203	-7.78354	3.19224	0.408129	0.394737	0.270318	0.263158	1.62544	2.22828	Cutaneous Leishmaniasis	Cutaneous Leishmaniasis	PBMC	skin	T CD8 Effector Memory	T CD8 Migratory
MAP4K1	0.7922	0.2078	1.33824	0.000114104	0.000114408	0	0.25	0.127245	0.0750794	0.972388	-4.4975	3.50208	0.253238	0.180451	0.21967	0.157895	1.10415	0.947029	Cutaneous Leishmaniasis	Cutaneous Leishmaniasis	PBMC	skin	T CD8 Effector Memory	T CD8 Migratory
BRWD3	0.7922	0.2078	1.33824	0.000160133	0.000238588	0	0.25	-0.574057	-0.538814	0.859022	-6.92858	2.21891	0.399296	0.409774	0.270318	0.274436	1.55048	2.48607	Cutaneous Leishmaniasis	Cutaneous Leishmaniasis	PBMC	skin	T CD8 Effector Memory	T CD8 Migratory
CDKN1B	0.7922	0.2078	1.33824	0.000214155	0.000285836	0	0.25	-0.268708	-0.303185	0.888527	-4.62708	2.91239	0.509722	0.511278	0.383981	0.353383	2.16679	3.02265	Cutaneous Leishmaniasis	Cutaneous Leishmaniasis	PBMC	skin	T CD8 Effector Memory	T CD8 Migratory
ATXN3	0.792	0.208	1.33702	0.000110372	0.000139881	0	0.25	-0.245431	-0.216677	0.861287	-5.41826	2.66363	0.267373	0.233083	0.21172	0.195489	1.10704	1.33945	Cutaneous Leishmaniasis	Cutaneous Leishmaniasis	PBMC	skin	T CD8 Effector Memory	T CD8 Migratory
RUVBL1	0.792	0.208	1.33702	0.000123367	8.07096e-05	0	0.25	0.606923	0.594608	0.594383	-3.50163	2.80981	0.275618	0.12782	0.223204	0.112782	1.16661	0.787967	Cutaneous Leishmaniasis	Cutaneous Leishmaniasis	PBMC	skin	T CD8 Effector Memory	T CD8 Migratory
ANKIB1	0.792	0.208	1.33702	0.000330141	0.000469448	0	0.25	-0.469547	-0.50405	0.757264	-6.88767	2.2251	0.818904	0.755638	0.449352	0.432331	3.22577	4.55165	Cutaneous Leishmaniasis	Cutaneous Leishmaniasis	PBMC	skin	T CD8 Effector Memory	T CD8 Migratory
PPIL4	0.792	0.208	1.33702	0.00014403	0.000178839	0	0.25	-0.195352	-0.198824	0.936076	-4.18589	3.85499	0.347764	0.315789	0.275618	0.233083	1.4676	1.85282	Cutaneous Leishmaniasis	Cutaneous Leishmaniasis	PBMC	skin	T CD8 Effector Memory	T CD8 Migratory
ZNF141	0.7918	0.2082	1.33581	9.92068e-05	0.000146005	0	0.25	-0.514631	-0.52952	0.742199	-4.70449	2.17585	0.232626	0.218045	0.193463	0.172932	0.969859	1.34316	Cutaneous Leishmaniasis	Cutaneous Leishmaniasis	PBMC	skin	T CD8 Effector Memory	T CD8 Migratory
NUDCD3	0.7918	0.2082	1.33581	0.000122326	0.000174402	0	0.25	-0.473818	-0.447686	0.817331	-6.74494	3.03142	0.276796	0.285714	0.21967	0.229323	1.16792	1.79729	Cutaneous Leishmaniasis	Cutaneous Leishmaniasis	PBMC	skin	T CD8 Effector Memory	T CD8 Migratory
VPS50	0.7918	0.2082	1.33581	0.000162025	0.000200478	0	0.25	-0.195393	-0.256492	1.02296	-10.9155	3.59512	0.395173	0.338346	0.269729	0.229323	1.59129	1.82882	Cutaneous Leishmaniasis	Cutaneous Leishmaniasis	PBMC	skin	T CD8 Effector Memory	T CD8 Migratory
RAB22A	0.7916	0.2084	1.3346	0.000190711	0.000142581	0	0.25	0.514958	0.467604	0.840875	-3.62161	3.45129	0.436988	0.266917	0.325677	0.195489	1.84608	1.45694	Cutaneous Leishmaniasis	Cutaneous Leishmaniasis	PBMC	skin	T CD8 Effector Memory	T CD8 Migratory
PPM1D	0.7916	0.2084	1.3346	9.21041e-05	7.47489e-05	0	0.25	0.330206	0.327145	0.977749	-7.40006	3.98588	0.214958	0.135338	0.163133	0.0977444	0.892961	0.828153	Cutaneous Leishmaniasis	Cutaneous Leishmaniasis	PBMC	skin	T CD8 Effector Memory	T CD8 Migratory
LARP7	0.7916	0.2084	1.3346	0.000192397	0.000168887	0	0.25	0.302282	0.305596	0.861936	-4.77377	2.93724	0.446117	0.263158	0.316549	0.195489	1.92193	1.76785	Cutaneous Leishmaniasis	Cutaneous Leishmaniasis	PBMC	skin	T CD8 Effector Memory	T CD8 Migratory
RFX3	0.7916	0.2084	1.3346	0.000411413	0.000597984	0	0.25	-0.560376	-0.560298	0.72501	-5.33092	2.07556	1.0583	1.05263	0.492933	0.541353	4.15933	6.40278	Cutaneous Leishmaniasis	Cutaneous Leishmaniasis	PBMC	skin	T CD8 Effector Memory	T CD8 Migratory
MYSM1	0.7914	0.2086	1.33338	0.000127629	0.000191528	0	0.25	-0.510857	-0.492332	0.766395	-6.78773	2.37856	0.301826	0.319549	0.243522	0.244361	1.27478	1.97765	Cutaneous Leishmaniasis	Cutaneous Leishmaniasis	PBMC	skin	T CD8 Effector Memory	T CD8 Migratory
PHTF2	0.7914	0.2086	1.33338	0.000176646	0.000226418	0	0.25	-0.318115	-0.326478	0.894737	-6.48194	2.83718	0.424619	0.390977	0.288575	0.293233	1.77895	2.38001	Cutaneous Leishmaniasis	Cutaneous Leishmaniasis	PBMC	skin	T CD8 Effector Memory	T CD8 Migratory
IPO7	0.7914	0.2086	1.33338	0.000126332	0.00014378	0	0.25	-0.087508	-0.105283	0.88805	-5.5291	2.81105	0.28298	0.240602	0.227915	0.180451	1.18822	1.36722	Cutaneous Leishmaniasis	Cutaneous Leishmaniasis	PBMC	skin	T CD8 Effector Memory	T CD8 Migratory
EGLN1	0.7914	0.2086	1.33338	0.000115664	0.000111077	0	0.25	0.150652	0.150623	0.964174	-4.45987	3.78016	0.274146	0.191729	0.212309	0.150376	1.13483	1.15424	Cutaneous Leishmaniasis	Cutaneous Leishmaniasis	PBMC	skin	T CD8 Effector Memory	T CD8 Migratory
MAP2K4	0.7914	0.2086	1.33338	0.000202273	0.000305174	0	0.25	-0.507384	-0.528457	0.742981	-4.13335	2.51897	0.482041	0.518796	0.32391	0.315789	2.00895	2.75923	Cutaneous Leishmaniasis	Cutaneous Leishmaniasis	PBMC	skin	T CD8 Effector Memory	T CD8 Migratory
ARID1A	0.7914	0.2086	1.33338	0.000253838	0.000305604	0	0.25	-0.166592	-0.198749	0.844327	-5.23004	2.88037	0.629861	0.511278	0.42609	0.342105	2.54862	3.04021	Cutaneous Leishmaniasis	Cutaneous Leishmaniasis	PBMC	skin	T CD8 Effector Memory	T CD8 Migratory
VMP1	0.7914	0.2086	1.33338	0.000269736	0.000391595	0	0.25	-0.497014	-0.512287	0.664018	-6.13905	1.86143	0.650767	0.654134	0.409011	0.421053	2.70513	3.84462	Cutaneous Leishmaniasis	Cutaneous Leishmaniasis	PBMC	skin	T CD8 Effector Memory	T CD8 Migratory
MIS18BP1	0.7914	0.2086	1.33338	0.000185744	0.000171889	0	0.25	0.243727	0.240554	0.936561	-4.91707	3.35748	0.444055	0.278195	0.302415	0.225564	1.8236	1.72256	Cutaneous Leishmaniasis	Cutaneous Leishmaniasis	PBMC	skin	T CD8 Effector Memory	T CD8 Migratory
MPRIP	0.7912	0.2088	1.33217	0.00010386	0.00016317	0	0.25	-0.585307	-0.547853	0.831407	-6.8553	2.22275	0.249704	0.289474	0.207892	0.244361	1.0398	1.77551	Cutaneous Leishmaniasis	Cutaneous Leishmaniasis	PBMC	skin	T CD8 Effector Memory	T CD8 Migratory
ZNF24	0.7912	0.2088	1.33217	0.000120954	0.000120367	0	0.25	0.167618	0.16997	0.9117	-6.28436	3.03196	0.279741	0.221805	0.244994	0.18797	1.19614	1.17588	Cutaneous Leishmaniasis	Cutaneous Leishmaniasis	PBMC	skin	T CD8 Effector Memory	T CD8 Migratory
SEC63	0.7912	0.2088	1.33217	0.000166857	0.000141314	0	0.25	0.3283	0.331363	0.916895	-8.34796	3.8066	0.381922	0.274436	0.280035	0.210526	1.5731	1.44134	Cutaneous Leishmaniasis	Cutaneous Leishmaniasis	PBMC	skin	T CD8 Effector Memory	T CD8 Migratory
BCCIP	0.7912	0.2088	1.33217	0.000100426	9.80302e-05	0	0.25	0.149401	0.0950065	1.0308	-6.46497	4.29786	0.223792	0.165414	0.192285	0.135338	0.968154	0.891064	Cutaneous Leishmaniasis	Cutaneous Leishmaniasis	PBMC	skin	T CD8 Effector Memory	T CD8 Migratory
ZNF654	0.791	0.209	1.33096	0.000180171	0.000188076	0	0.25	0.0476781	0.0329251	0.958868	-4.01715	4.0997	0.452006	0.342105	0.284158	0.259398	1.80335	2.07471	Cutaneous Leishmaniasis	Cutaneous Leishmaniasis	PBMC	skin	T CD8 Effector Memory	T CD8 Migratory
XPA	0.791	0.209	1.33096	0.000133139	0.000111263	0	0.25	0.381815	0.279604	0.972111	-4.21413	4.00077	0.295642	0.172932	0.247055	0.146617	1.28801	1.07543	Cutaneous Leishmaniasis	Cutaneous Leishmaniasis	PBMC	skin	T CD8 Effector Memory	T CD8 Migratory
DERL1	0.791	0.209	1.33096	0.000138054	0.00012703	0	0.25	0.255479	0.240754	0.944137	-6.59818	3.7246	0.321556	0.184211	0.263545	0.154135	1.37051	1.20432	Cutaneous Leishmaniasis	Cutaneous Leishmaniasis	PBMC	skin	T CD8 Effector Memory	T CD8 Migratory
CCNK	0.791	0.209	1.33096	0.000137653	9.79959e-05	0	0.25	0.552602	0.556132	0.686309	-4.46088	3.25867	0.3192	0.176692	0.267668	0.157895	1.34723	1.04891	Cutaneous Leishmaniasis	Cutaneous Leishmaniasis	PBMC	skin	T CD8 Effector Memory	T CD8 Migratory
ZMYND8	0.791	0.209	1.33096	0.000194469	0.000234343	0	0.25	-0.153399	-0.187059	0.849211	-5.90091	2.66157	0.45819	0.409774	0.334217	0.300752	1.88908	2.39438	Cutaneous Leishmaniasis	Cutaneous Leishmaniasis	PBMC	skin	T CD8 Effector Memory	T CD8 Migratory
MFSD8	0.791	0.209	1.33096	0.00012648	0.000124268	0	0.25	0.123855	0.104319	0.893151	-5.24472	3.10436	0.313899	0.218045	0.246466	0.18797	1.27411	1.17403	Cutaneous Leishmaniasis	Cutaneous Leishmaniasis	PBMC	skin	T CD8 Effector Memory	T CD8 Migratory
LAX1	0.7908	0.2092	1.32975	9.76735e-05	0.000111623	0	0.25	-0.0762356	-0.0205398	0.959845	-4.1431	3.03764	0.225559	0.172932	0.180212	0.146617	0.952435	1.15914	Cutaneous Leishmaniasis	Cutaneous Leishmaniasis	PBMC	skin	T CD8 Effector Memory	T CD8 Migratory
NR3C1	0.7908	0.2092	1.32975	0.000685912	0.00075409	0	0.25	-0.213364	-0.263701	0.822739	-3.55641	2.68758	1.82654	1.3421	0.677562	0.552632	7.16633	7.69327	Cutaneous Leishmaniasis	Cutaneous Leishmaniasis	PBMC	skin	T CD8 Effector Memory	T CD8 Migratory
DOCK10	0.7908	0.2092	1.32975	0.00090293	0.00136363	0	0.25	-0.53201	-0.51647	0.792825	-4.83585	2.00019	2.19903	2.37594	0.771201	0.770677	8.90801	13.399	Cutaneous Leishmaniasis	Cutaneous Leishmaniasis	PBMC	skin	T CD8 Effector Memory	T CD8 Migratory
EAPP	0.7908	0.2092	1.32975	0.000254301	0.000189325	0	0.25	0.532682	0.496835	0.850354	-4.88806	3.54566	0.574503	0.31203	0.421084	0.233083	2.51785	1.87136	Cutaneous Leishmaniasis	Cutaneous Leishmaniasis	PBMC	skin	T CD8 Effector Memory	T CD8 Migratory
EIF5	0.7908	0.2092	1.32975	0.000296755	0.000245705	0	0.25	0.444193	0.353202	0.964665	-4.46556	4.13577	0.697882	0.439849	0.488221	0.319549	3.03025	2.5631	Cutaneous Leishmaniasis	Cutaneous Leishmaniasis	PBMC	skin	T CD8 Effector Memory	T CD8 Migratory
MTMR3	0.7908	0.2092	1.32975	0.000182847	0.000155667	0	0.25	0.31284	0.316934	0.963903	-8.47761	3.80805	0.452889	0.285714	0.292992	0.206767	1.85386	1.60688	Cutaneous Leishmaniasis	Cutaneous Leishmaniasis	PBMC	skin	T CD8 Effector Memory	T CD8 Migratory
EIF3H	0.7908	0.2092	1.32975	0.000577409	0.000493947	0	0.25	0.374258	0.341217	0.863611	-2.99184	3.10222	1.32861	0.789473	0.691402	0.469925	5.86745	4.65348	Cutaneous Leishmaniasis	Cutaneous Leishmaniasis	PBMC	skin	T CD8 Effector Memory	T CD8 Migratory
GPBP1L1	0.7906	0.2094	1.32855	0.000218798	0.000332611	0	0.25	-0.500544	-0.505345	0.763545	-7.16352	2.39669	0.528862	0.563909	0.364841	0.383459	2.13519	3.41721	Cutaneous Leishmaniasis	Cutaneous Leishmaniasis	PBMC	skin	T CD8 Effector Memory	T CD8 Migratory
ATG7	0.7906	0.2094	1.32855	0.0002579	0.000316763	0	0.25	-0.24213	-0.264002	0.946515	-9.02278	4.05891	0.630449	0.582706	0.372792	0.330827	2.5078	3.55599	Cutaneous Leishmaniasis	Cutaneous Leishmaniasis	PBMC	skin	T CD8 Effector Memory	T CD8 Migratory
MTAP	0.7906	0.2094	1.32855	0.000174051	0.000244472	0	0.25	-0.533791	-0.521174	0.753267	-6.79904	2.01689	0.411368	0.379699	0.248528	0.244361	1.67736	2.28452	Cutaneous Leishmaniasis	Cutaneous Leishmaniasis	PBMC	skin	T CD8 Effector Memory	T CD8 Migratory
PCYT1A	0.7906	0.2094	1.32855	0.00016518	0.000121065	0	0.25	0.472592	0.479346	0.738162	-4.61514	3.41945	0.366316	0.206767	0.291225	0.154135	1.52216	1.09953	Cutaneous Leishmaniasis	Cutaneous Leishmaniasis	PBMC	skin	T CD8 Effector Memory	T CD8 Migratory
UBLCP1	0.7906	0.2094	1.32855	0.000156299	0.000105602	0	0.25	0.639672	0.560128	0.851112	-5.9975	4.05942	0.334512	0.142857	0.268551	0.120301	1.43334	0.883715	Cutaneous Leishmaniasis	Cutaneous Leishmaniasis	PBMC	skin	T CD8 Effector Memory	T CD8 Migratory
SELENOF	0.7906	0.2094	1.32855	0.000357109	0.00026402	0	0.25	0.571204	0.554043	0.806047	-4.95816	3.91282	0.845406	0.421052	0.542108	0.300752	3.67159	2.55747	Cutaneous Leishmaniasis	Cutaneous Leishmaniasis	PBMC	skin	T CD8 Effector Memory	T CD8 Migratory
MDM2	0.7904	0.2096	1.32734	0.000171385	0.000185034	0	0.25	0.0324343	0.0426869	0.919778	-5.22855	3.35172	0.416964	0.293233	0.315077	0.236842	1.67917	1.67623	Cutaneous Leishmaniasis	Cutaneous Leishmaniasis	PBMC	skin	T CD8 Effector Memory	T CD8 Migratory
ABCA5	0.7904	0.2096	1.32734	0.000137515	0.000154504	0	0.25	-0.170334	-0.16765	0.964615	-7.77	3.44665	0.317433	0.259398	0.242933	0.195489	1.32339	1.50826	Cutaneous Leishmaniasis	Cutaneous Leishmaniasis	PBMC	skin	T CD8 Effector Memory	T CD8 Migratory
LY9	0.7904	0.2096	1.32734	0.000169823	0.000211634	0	0.25	-0.397481	-0.351655	0.898239	-5.06041	2.54477	0.370143	0.342105	0.286514	0.274436	1.66552	1.96747	Cutaneous Leishmaniasis	Cutaneous Leishmaniasis	PBMC	skin	T CD8 Effector Memory	T CD8 Migratory
AHCTF1	0.7902	0.2098	1.32613	0.00018375	0.00019944	0	0.25	0.0168648	-0.019402	0.940155	-5.97992	3.52026	0.45554	0.357143	0.328622	0.263158	1.84782	1.7983	Cutaneous Leishmaniasis	Cutaneous Leishmaniasis	PBMC	skin	T CD8 Effector Memory	T CD8 Migratory
ZNF592	0.7902	0.2098	1.32613	9.23577e-05	9.13029e-05	0	0.25	0.0929282	0.094758	0.906052	-2.90641	3.41152	0.212602	0.146617	0.171378	0.12782	0.848103	0.830015	Cutaneous Leishmaniasis	Cutaneous Leishmaniasis	PBMC	skin	T CD8 Effector Memory	T CD8 Migratory
PSMA1	0.7902	0.2098	1.32613	0.000481402	0.000645497	0	0.25	-0.450148	-0.44173	0.830033	-3.30588	3.14892	1.2491	1.17669	0.58245	0.530075	5.05196	6.38059	Cutaneous Leishmaniasis	Cutaneous Leishmaniasis	PBMC	skin	T CD8 Effector Memory	T CD8 Migratory
NFE2L2	0.7902	0.2098	1.32613	0.000195167	0.000268398	0	0.25	-0.331365	-0.284689	0.92067	-7.90288	3.01159	0.48322	0.469924	0.341873	0.319549	1.99835	2.7136	Cutaneous Leishmaniasis	Cutaneous Leishmaniasis	PBMC	skin	T CD8 Effector Memory	T CD8 Migratory
BECN1	0.7902	0.2098	1.32613	0.000113134	0.000107323	0	0.25	0.260388	0.203569	1.01493	-3.09927	4.46376	0.25795	0.176692	0.222909	0.157895	1.09146	1.07313	Cutaneous Leishmaniasis	Cutaneous Leishmaniasis	PBMC	skin	T CD8 Effector Memory	T CD8 Migratory
SUPT3H	0.79	0.21	1.32493	0.000346849	0.000532784	0	0.25	-0.522639	-0.501068	0.817627	-6.41668	2.35668	0.859835	0.92857	0.420789	0.421053	3.46857	5.54866	Cutaneous Leishmaniasis	Cutaneous Leishmaniasis	PBMC	skin	T CD8 Effector Memory	T CD8 Migratory
ATP2C1	0.79	0.21	1.32493	0.000147253	0.000202282	0	0.25	-0.427912	-0.435349	0.795142	-7.21462	2.04808	0.349825	0.319549	0.25	0.24812	1.41472	1.98654	Cutaneous Leishmaniasis	Cutaneous Leishmaniasis	PBMC	skin	T CD8 Effector Memory	T CD8 Migratory
MAP3K4	0.7898	0.2102	1.32372	0.000194087	0.000160602	0	0.25	0.380629	0.345047	0.898464	-5.34569	3.42144	0.447589	0.233083	0.310954	0.176692	1.80225	1.51765	Cutaneous Leishmaniasis	Cutaneous Leishmaniasis	PBMC	skin	T CD8 Effector Memory	T CD8 Migratory
C9orf85	0.7898	0.2102	1.32372	0.000124916	0.000143026	0	0.25	-0.123983	-0.080586	0.891455	-5.00264	2.36027	0.292992	0.225564	0.20318	0.172932	1.23967	1.31793	Cutaneous Leishmaniasis	Cutaneous Leishmaniasis	PBMC	skin	T CD8 Effector Memory	T CD8 Migratory
SPECC1L	0.7898	0.2102	1.32372	0.000196971	0.000278741	0	0.25	-0.521767	-0.518492	0.724666	-8.07839	2.33772	0.469674	0.469924	0.317138	0.300752	1.93177	2.83653	Cutaneous Leishmaniasis	Cutaneous Leishmaniasis	PBMC	skin	T CD8 Effector Memory	T CD8 Migratory
ARMH3	0.7898	0.2102	1.32372	0.000168592	0.000194228	0	0.25	-0.13796	-0.162487	0.962911	-7.20139	3.36319	0.436693	0.345864	0.300353	0.259398	1.76737	2.12612	Cutaneous Leishmaniasis	Cutaneous Leishmaniasis	PBMC	skin	T CD8 Effector Memory	T CD8 Migratory
TRIM24	0.7896	0.2104	1.32252	0.000120607	0.000160187	0	0.25	-0.370613	-0.3874	0.886359	-6.6942	3.06168	0.287102	0.236842	0.218492	0.176692	1.17526	1.35766	Cutaneous Leishmaniasis	Cutaneous Leishmaniasis	PBMC	skin	T CD8 Effector Memory	T CD8 Migratory
PPP2R3C	0.7896	0.2104	1.32252	0.000177057	0.00015696	0	0.25	0.310976	0.339337	0.849264	-6.68809	2.58723	0.414019	0.259398	0.310954	0.210526	1.74597	1.62266	Cutaneous Leishmaniasis	Cutaneous Leishmaniasis	PBMC	skin	T CD8 Effector Memory	T CD8 Migratory
KRAS	0.7896	0.2104	1.32252	0.000308166	0.000228637	0	0.25	0.505349	0.509487	0.764597	-5.43691	3.25134	0.755594	0.394737	0.487633	0.255639	3.16531	2.36431	Cutaneous Leishmaniasis	Cutaneous Leishmaniasis	PBMC	skin	T CD8 Effector Memory	T CD8 Migratory
UMAD1	0.7896	0.2104	1.32252	0.000390019	0.000519144	0	0.25	-0.371016	-0.395838	0.798877	-5.66898	2.84333	0.972908	0.87218	0.46437	0.454887	3.87111	4.90056	Cutaneous Leishmaniasis	Cutaneous Leishmaniasis	PBMC	skin	T CD8 Effector Memory	T CD8 Migratory
VPS13D	0.7896	0.2104	1.32252	0.00021505	0.000288057	0	0.25	-0.364679	-0.399589	0.785554	-4.46659	2.3891	0.517378	0.522556	0.361602	0.345865	2.15934	2.95524	Cutaneous Leishmaniasis	Cutaneous Leishmaniasis	PBMC	skin	T CD8 Effector Memory	T CD8 Migratory
TAOK1	0.7894	0.2106	1.32131	0.000279553	0.000310932	0	0.25	-0.0156649	-0.0165768	0.868484	-6.81088	2.64678	0.674323	0.533834	0.435512	0.327068	2.72323	2.87621	Cutaneous Leishmaniasis	Cutaneous Leishmaniasis	PBMC	skin	T CD8 Effector Memory	T CD8 Migratory
CEP162	0.7894	0.2106	1.32131	0.000101231	8.88609e-05	0	0.25	0.275146	0.269058	0.965135	-5.13273	4.02747	0.23292	0.12782	0.166961	0.109023	0.957385	0.864878	Cutaneous Leishmaniasis	Cutaneous Leishmaniasis	PBMC	skin	T CD8 Effector Memory	T CD8 Migratory
HMBOX1	0.7894	0.2106	1.32131	0.000176665	0.000210845	0	0.25	-0.180364	-0.120906	0.985784	-7.6783	2.70359	0.469085	0.398496	0.29947	0.270677	1.84581	2.1061	Cutaneous Leishmaniasis	Cutaneous Leishmaniasis	PBMC	skin	T CD8 Effector Memory	T CD8 Migratory
GCH1	0.7894	0.2106	1.32131	0.000132872	0.000162267	0	0.25	-0.218986	-0.248819	0.906275	-5.62141	3.13875	0.316255	0.24812	0.237927	0.18797	1.28197	1.40774	Cutaneous Leishmaniasis	Cutaneous Leishmaniasis	PBMC	skin	T CD8 Effector Memory	T CD8 Migratory
RELL1	0.7894	0.2106	1.32131	0.000112944	0.000130278	0	0.25	-0.246412	-0.199835	0.96554	-7.15506	3.70885	0.26325	0.229323	0.203769	0.199248	1.09975	1.29667	Cutaneous Leishmaniasis	Cutaneous Leishmaniasis	PBMC	skin	T CD8 Effector Memory	T CD8 Migratory
CA5B	0.7892	0.2108	1.32011	0.000148788	0.00015456	0	0.25	0.134439	0.16982	1.02625	-9.63505	4.09699	0.352181	0.244361	0.273263	0.199248	1.47872	1.4453	Cutaneous Leishmaniasis	Cutaneous Leishmaniasis	PBMC	skin	T CD8 Effector Memory	T CD8 Migratory
SF3A1	0.7892	0.2108	1.32011	9.25617e-05	0.000111045	0	0.25	-0.127769	-0.155503	1.0243	-6.17754	4.10993	0.212897	0.195489	0.185807	0.184211	0.909285	1.22712	Cutaneous Leishmaniasis	Cutaneous Leishmaniasis	PBMC	skin	T CD8 Effector Memory	T CD8 Migratory
FBXO28	0.7892	0.2108	1.32011	0.00011872	0.000151931	0	0.25	-0.250064	-0.284771	0.863659	-3.77835	2.83935	0.279446	0.263158	0.217314	0.199248	1.17168	1.64021	Cutaneous Leishmaniasis	Cutaneous Leishmaniasis	PBMC	skin	T CD8 Effector Memory	T CD8 Migratory
SKP1	0.7892	0.2108	1.32011	0.000636359	0.00046193	0	0.25	0.728052	0.509506	1.13671	-4.2066	4.16947	1.47819	0.845863	0.746466	0.496241	6.50463	4.86752	Cutaneous Leishmaniasis	Cutaneous Leishmaniasis	PBMC	skin	T CD8 Effector Memory	T CD8 Migratory
FBXO7	0.789	0.211	1.31891	0.000169492	0.000121242	0	0.25	0.556526	0.524501	0.727451	-1.7065	3.08829	0.388989	0.199248	0.310365	0.161654	1.63951	1.03902	Cutaneous Leishmaniasis	Cutaneous Leishmaniasis	PBMC	skin	T CD8 Effector Memory	T CD8 Migratory
RNF168	0.789	0.211	1.31891	0.000179656	0.000221577	0	0.25	-0.250467	-0.280416	0.915715	-6.60729	3.07477	0.460546	0.394737	0.318905	0.255639	1.86716	2.23183	Cutaneous Leishmaniasis	Cutaneous Leishmaniasis	PBMC	skin	T CD8 Effector Memory	T CD8 Migratory
WNK1	0.789	0.211	1.31891	0.000656536	0.000928639	0	0.25	-0.418349	-0.435069	0.786714	-3.60318	1.95735	1.63425	1.54887	0.713192	0.68797	6.59926	9.20296	Cutaneous Leishmaniasis	Cutaneous Leishmaniasis	PBMC	skin	T CD8 Effector Memory	T CD8 Migratory
ANKRD13C	0.789	0.211	1.31891	0.000176063	0.000261139	0	0.25	-0.477179	-0.466373	0.803396	-4.879	2.27064	0.428154	0.43609	0.299764	0.308271	1.76816	2.75194	Cutaneous Leishmaniasis	Cutaneous Leishmaniasis	PBMC	skin	T CD8 Effector Memory	T CD8 Migratory
TGFB1	0.789	0.211	1.31891	0.000516181	0.00047386	0	0.25	0.260071	0.337588	0.803903	-5.09249	2.48767	1.20435	0.789473	0.659894	0.454887	5.21718	4.7277	Cutaneous Leishmaniasis	Cutaneous Leishmaniasis	PBMC	skin	T CD8 Effector Memory	T CD8 Migratory
SIK2	0.789	0.211	1.31891	0.000147022	0.000183523	0	0.25	-0.247933	-0.255254	0.881344	-3.21927	3.05967	0.386044	0.330827	0.240577	0.203008	1.53821	1.74331	Cutaneous Leishmaniasis	Cutaneous Leishmaniasis	PBMC	skin	T CD8 Effector Memory	T CD8 Migratory
RMND5A	0.789	0.211	1.31891	0.000135674	0.000110854	0	0.25	0.38095	0.382956	0.838972	-2.94463	3.46158	0.322145	0.172932	0.250883	0.139098	1.33159	1.01148	Cutaneous Leishmaniasis	Cutaneous Leishmaniasis	PBMC	skin	T CD8 Effector Memory	T CD8 Migratory
NBN	0.7888	0.2112	1.31771	0.000160908	0.000148535	0	0.25	0.258619	0.288367	0.924995	-4.50112	3.58216	0.384572	0.263158	0.291814	0.195489	1.62165	1.60448	Cutaneous Leishmaniasis	Cutaneous Leishmaniasis	PBMC	skin	T CD8 Effector Memory	T CD8 Migratory
PI4K2B	0.7888	0.2112	1.31771	0.000126037	0.000102933	0	0.25	0.370378	0.363121	0.855822	-5.28811	4.00504	0.304476	0.180451	0.231449	0.139098	1.23859	1.06737	Cutaneous Leishmaniasis	Cutaneous Leishmaniasis	PBMC	skin	T CD8 Effector Memory	T CD8 Migratory
ADD3	0.7888	0.2112	1.31771	0.000696113	0.000483892	0	0.25	0.558791	0.559179	0.567635	-4.28839	2.99995	1.59333	0.74436	0.721437	0.477444	6.61264	4.46	Cutaneous Leishmaniasis	Cutaneous Leishmaniasis	PBMC	skin	T CD8 Effector Memory	T CD8 Migratory
NUB1	0.7888	0.2112	1.31771	0.000268944	0.000244406	0	0.25	0.265436	0.26389	0.858942	-3.9911	3.13415	0.641638	0.409774	0.450824	0.293233	2.75003	2.45681	Cutaneous Leishmaniasis	Cutaneous Leishmaniasis	PBMC	skin	T CD8 Effector Memory	T CD8 Migratory
ATXN7L3B	0.7888	0.2112	1.31771	0.000138124	0.000167636	0	0.25	-0.203933	-0.224453	0.906889	-3.30405	3.47895	0.315666	0.266917	0.262367	0.214286	1.36974	1.66873	Cutaneous Leishmaniasis	Cutaneous Leishmaniasis	PBMC	skin	T CD8 Effector Memory	T CD8 Migratory
BTAF1	0.7888	0.2112	1.31771	0.000156255	0.000208925	0	0.25	-0.371396	-0.390551	0.830866	-6.22529	3.03017	0.36926	0.349624	0.275913	0.259398	1.51337	2.31091	Cutaneous Leishmaniasis	Cutaneous Leishmaniasis	PBMC	skin	T CD8 Effector Memory	T CD8 Migratory
LIMS1	0.7886	0.2114	1.31651	0.000168959	0.00021547	0	0.25	-0.278907	-0.24288	0.950235	-7.75203	2.42476	0.386928	0.37594	0.251472	0.225564	1.58105	1.96387	Cutaneous Leishmaniasis	Cutaneous Leishmaniasis	PBMC	skin	T CD8 Effector Memory	T CD8 Migratory
RDX	0.7886	0.2114	1.31651	8.72859e-05	9.53521e-05	0	0.25	-0.0523192	-0.027566	0.9216	-3.61806	2.90197	0.204652	0.161654	0.160188	0.12782	0.830386	1.07445	Cutaneous Leishmaniasis	Cutaneous Leishmaniasis	PBMC	skin	T CD8 Effector Memory	T CD8 Migratory
TRIM4	0.7886	0.2114	1.31651	0.000127439	0.000159023	0	0.25	-0.25127	-0.236557	0.940171	-6.28891	2.89505	0.317139	0.289474	0.255889	0.214286	1.33182	1.73149	Cutaneous Leishmaniasis	Cutaneous Leishmaniasis	PBMC	skin	T CD8 Effector Memory	T CD8 Migratory
POLR1D	0.7886	0.2114	1.31651	0.000252122	0.00019211	0	0.25	0.486913	0.481157	0.773124	-3.01787	2.92473	0.57362	0.334586	0.4149	0.236842	2.50886	1.991	Cutaneous Leishmaniasis	Cutaneous Leishmaniasis	PBMC	skin	T CD8 Effector Memory	T CD8 Migratory
MOSMO	0.7886	0.2114	1.31651	0.000134946	0.000171618	0	0.25	-0.210159	-0.155839	0.949837	-4.04946	3.39414	0.3245	0.278195	0.21967	0.184211	1.35304	2.03942	Cutaneous Leishmaniasis	Cutaneous Leishmaniasis	PBMC	skin	T CD8 Effector Memory	T CD8 Migratory
MYLIP	0.7886	0.2114	1.31651	0.000113695	8.97773e-05	0	0.25	0.337734	0.361432	0.84162	-3.83589	3.26588	0.254416	0.146617	0.205536	0.12782	1.08911	0.848227	Cutaneous Leishmaniasis	Cutaneous Leishmaniasis	PBMC	skin	T CD8 Effector Memory	T CD8 Migratory
GMCL1	0.7884	0.2116	1.31531	0.000125317	0.000150207	0	0.25	-0.195826	-0.232069	0.848342	-5.96523	3.07531	0.289458	0.225564	0.219081	0.18797	1.19048	1.4293	Cutaneous Leishmaniasis	Cutaneous Leishmaniasis	PBMC	skin	T CD8 Effector Memory	T CD8 Migratory
PPA2	0.7882	0.2118	1.31411	0.00018874	0.000184439	0	0.25	0.191539	0.151896	0.955139	-6.28366	3.90631	0.447294	0.338346	0.318021	0.221805	1.84455	1.68957	Cutaneous Leishmaniasis	Cutaneous Leishmaniasis	PBMC	skin	T CD8 Effector Memory	T CD8 Migratory
SAT1	0.7882	0.2118	1.31411	0.000234315	0.000224806	0	0.25	0.177849	0.165519	0.929683	-4.70042	3.29932	0.54653	0.364661	0.403121	0.281955	2.43824	2.30129	Cutaneous Leishmaniasis	Cutaneous Leishmaniasis	PBMC	skin	T CD8 Effector Memory	T CD8 Migratory
EIF2B3	0.7882	0.2118	1.31411	0.000112243	0.000133568	0	0.25	-0.185859	-0.166844	0.943002	-5.80186	2.71751	0.264428	0.214286	0.198469	0.172932	1.12522	1.51297	Cutaneous Leishmaniasis	Cutaneous Leishmaniasis	PBMC	skin	T CD8 Effector Memory	T CD8 Migratory
ATM	0.7882	0.2118	1.31411	0.000913454	0.00123274	0	0.25	-0.388708	-0.419704	0.740862	-5.27378	2.70965	2.26882	2.15789	0.79947	0.740602	9.4462	12.2431	Cutaneous Leishmaniasis	Cutaneous Leishmaniasis	PBMC	skin	T CD8 Effector Memory	T CD8 Migratory
SLU7	0.7882	0.2118	1.31411	0.00015448	0.000124548	0	0.25	0.421808	0.361298	0.92378	-4.60681	3.81233	0.349825	0.210526	0.285925	0.172932	1.5145	1.19334	Cutaneous Leishmaniasis	Cutaneous Leishmaniasis	PBMC	skin	T CD8 Effector Memory	T CD8 Migratory
ZNF143	0.7882	0.2118	1.31411	9.71931e-05	8.95998e-05	0	0.25	0.233174	0.162685	1.01931	-6.36805	5.11705	0.229681	0.146617	0.186985	0.131579	0.964604	0.734426	Cutaneous Leishmaniasis	Cutaneous Leishmaniasis	PBMC	skin	T CD8 Effector Memory	T CD8 Migratory
AKNA	0.7882	0.2118	1.31411	0.000623092	0.000632843	0	0.25	0.123814	0.0834308	0.877786	-4.96904	2.7216	1.46553	0.999999	0.704064	0.575188	6.02518	6.33803	Cutaneous Leishmaniasis	Cutaneous Leishmaniasis	PBMC	skin	T CD8 Effector Memory	T CD8 Migratory
PPP4R1	0.788	0.212	1.31291	9.3864e-05	8.09817e-05	0	0.25	0.291069	0.263988	0.908863	-4.13803	3.08756	0.220847	0.131579	0.1702	0.116541	0.914107	0.80763	Cutaneous Leishmaniasis	Cutaneous Leishmaniasis	PBMC	skin	T CD8 Effector Memory	T CD8 Migratory
PICALM	0.788	0.212	1.31291	0.000849057	0.00071931	0	0.25	0.369752	0.354246	0.847728	-5.88017	3.26688	2.1422	1.24436	0.811249	0.556391	8.7015	6.87539	Cutaneous Leishmaniasis	Cutaneous Leishmaniasis	PBMC	skin	T CD8 Effector Memory	T CD8 Migratory
ILKAP	0.7878	0.2122	1.31171	0.000132301	9.42439e-05	0	0.25	0.518796	0.525282	0.709138	-4.25954	3.31813	0.301237	0.176692	0.242933	0.139098	1.23358	0.862693	Cutaneous Leishmaniasis	Cutaneous Leishmaniasis	PBMC	skin	T CD8 Effector Memory	T CD8 Migratory
HERPUD1	0.7878	0.2122	1.31171	0.000181766	0.000166066	0	0.25	0.242053	0.272525	0.838245	-2.9707	3.5124	0.424031	0.308271	0.323027	0.24812	1.88707	1.64237	Cutaneous Leishmaniasis	Cutaneous Leishmaniasis	PBMC	skin	T CD8 Effector Memory	T CD8 Migratory
MED14	0.7878	0.2122	1.31171	0.000102461	0.000117531	0	0.25	-0.0990724	-0.106962	0.931985	-8.63947	3.06638	0.240871	0.199248	0.194935	0.169173	1.01077	1.05935	Cutaneous Leishmaniasis	Cutaneous Leishmaniasis	PBMC	skin	T CD8 Effector Memory	T CD8 Migratory
ESF1	0.7876	0.2124	1.31052	0.000111394	0.00015074	0	0.25	-0.459797	-0.449398	0.888969	-6.16377	2.48945	0.252355	0.240602	0.18934	0.161654	1.08916	1.29049	Cutaneous Leishmaniasis	Cutaneous Leishmaniasis	PBMC	skin	T CD8 Effector Memory	T CD8 Migratory
XKR6	0.7876	0.2124	1.31052	0.000220312	0.000274741	0	0.25	-0.247419	-0.292999	0.903864	-6.41119	3.73301	0.55919	0.454887	0.328033	0.304511	2.20358	2.51887	Cutaneous Leishmaniasis	Cutaneous Leishmaniasis	PBMC	skin	T CD8 Effector Memory	T CD8 Migratory
DNAJC3	0.7876	0.2124	1.31052	0.000215403	0.000197374	0	0.25	0.261048	0.276104	0.867745	-3.79727	3.48664	0.509132	0.327068	0.357774	0.240602	2.12344	2.03271	Cutaneous Leishmaniasis	Cutaneous Leishmaniasis	PBMC	skin	T CD8 Effector Memory	T CD8 Migratory
KLHL20	0.7876	0.2124	1.31052	0.000178203	0.000178444	0	0.25	0.0566624	0.0179291	0.950151	-7.11185	3.29815	0.441699	0.270677	0.278269	0.214286	1.77488	1.71869	Cutaneous Leishmaniasis	Cutaneous Leishmaniasis	PBMC	skin	T CD8 Effector Memory	T CD8 Migratory
LUC7L	0.7876	0.2124	1.31052	0.000113799	0.000161548	0	0.25	-0.491611	-0.490047	0.736652	-3.81975	2.11302	0.2659	0.293233	0.224087	0.233083	1.09825	1.61389	Cutaneous Leishmaniasis	Cutaneous Leishmaniasis	PBMC	skin	T CD8 Effector Memory	T CD8 Migratory
RFX7	0.7876	0.2124	1.31052	0.000404352	0.000472153	0	0.25	-0.123419	-0.143779	0.948711	-7.50758	3.06849	0.969963	0.793232	0.452886	0.406015	3.77197	4.71023	Cutaneous Leishmaniasis	Cutaneous Leishmaniasis	PBMC	skin	T CD8 Effector Memory	T CD8 Migratory
AFTPH	0.7874	0.2126	1.30932	0.000168954	0.000162298	0	0.25	0.163238	0.195914	0.891133	-4.72688	2.9621	0.426682	0.281955	0.299764	0.199248	1.71117	1.6216	Cutaneous Leishmaniasis	Cutaneous Leishmaniasis	PBMC	skin	T CD8 Effector Memory	T CD8 Migratory
SUPT20H	0.7874	0.2126	1.30932	0.000137544	0.000195394	0	0.25	-0.385417	-0.39051	0.827294	-5.81299	2.37577	0.332157	0.293233	0.26384	0.233083	1.39125	2.00872	Cutaneous Leishmaniasis	Cutaneous Leishmaniasis	PBMC	skin	T CD8 Effector Memory	T CD8 Migratory
REEP3	0.7874	0.2126	1.30932	9.04102e-05	0.000121644	0	0.25	-0.363817	-0.356185	0.861493	-4.64388	2.97814	0.21643	0.218045	0.161661	0.154135	0.906917	1.19526	Cutaneous Leishmaniasis	Cutaneous Leishmaniasis	PBMC	skin	T CD8 Effector Memory	T CD8 Migratory
L3MBTL3	0.7874	0.2126	1.30932	0.000123698	0.000171297	0	0.25	-0.380154	-0.389333	0.850265	-5.85787	2.56131	0.306832	0.285714	0.232921	0.203008	1.2396	1.87177	Cutaneous Leishmaniasis	Cutaneous Leishmaniasis	PBMC	skin	T CD8 Effector Memory	T CD8 Migratory
DOCK11	0.7874	0.2126	1.30932	0.000525605	0.000577401	0	0.25	-0.0131282	-0.0433321	0.861617	-6.16789	3.5564	1.2391	0.936089	0.626914	0.481203	5.00121	5.39971	Cutaneous Leishmaniasis	Cutaneous Leishmaniasis	PBMC	skin	T CD8 Effector Memory	T CD8 Migratory
AP3S1	0.7874	0.2126	1.30932	0.000111574	0.000106471	0	0.25	0.187939	0.142144	1.0345	-8.75193	5.02991	0.267373	0.180451	0.21437	0.157895	1.11965	1.07347	Cutaneous Leishmaniasis	Cutaneous Leishmaniasis	PBMC	skin	T CD8 Effector Memory	T CD8 Migratory
IFNGR1	0.7874	0.2126	1.30932	0.00012418	0.00010461	0	0.25	0.194964	0.194489	0.928971	-4.14267	3.55891	0.27444	0.180451	0.226443	0.150376	1.21464	1.0374	Cutaneous Leishmaniasis	Cutaneous Leishmaniasis	PBMC	skin	T CD8 Effector Memory	T CD8 Migratory
SRPK1	0.7872	0.2128	1.30813	0.000205392	0.00015522	0	0.25	0.438891	0.495456	0.656499	-2.44344	2.43893	0.474092	0.281955	0.358657	0.218045	1.96443	1.53944	Cutaneous Leishmaniasis	Cutaneous Leishmaniasis	PBMC	skin	T CD8 Effector Memory	T CD8 Migratory
GPCPD1	0.7872	0.2128	1.30813	0.000413655	0.000618624	0	0.25	-0.519985	-0.519746	0.690347	-4.38971	1.68425	1.02885	1.10902	0.579505	0.530075	4.24042	6.02533	Cutaneous Leishmaniasis	Cutaneous Leishmaniasis	PBMC	skin	T CD8 Effector Memory	T CD8 Migratory
MTFR1	0.7872	0.2128	1.30813	0.000120657	0.000163646	0	0.25	-0.460731	-0.44605	0.819184	-4.46049	2.33879	0.304476	0.285714	0.230271	0.233083	1.1997	1.75323	Cutaneous Leishmaniasis	Cutaneous Leishmaniasis	PBMC	skin	T CD8 Effector Memory	T CD8 Migratory
HECA	0.787	0.213	1.30694	0.000194935	0.000298587	0	0.25	-0.564767	-0.559125	0.695086	-5.53712	2.24213	0.476742	0.503759	0.344817	0.357143	2.01184	2.8081	Cutaneous Leishmaniasis	Cutaneous Leishmaniasis	PBMC	skin	T CD8 Effector Memory	T CD8 Migratory
FEZ2	0.787	0.213	1.30694	9.91532e-05	0.000105545	0	0.25	0.0606001	0.077672	0.917382	-3.05199	3.82034	0.228209	0.172932	0.181979	0.139098	0.941997	0.893006	Cutaneous Leishmaniasis	Cutaneous Leishmaniasis	PBMC	skin	T CD8 Effector Memory	T CD8 Migratory
MBTD1	0.787	0.213	1.30694	0.000163196	0.000168246	0	0.25	0.0305495	0.0137801	0.943628	-7.70933	3.13306	0.41078	0.293233	0.289458	0.218045	1.64755	1.74018	Cutaneous Leishmaniasis	Cutaneous Leishmaniasis	PBMC	skin	T CD8 Effector Memory	T CD8 Migratory
SLC35F5	0.787	0.213	1.30694	8.82291e-05	8.75939e-05	0	0.25	0.033834	0.043468	0.90256	-3.98211	3.28262	0.215841	0.157895	0.17609	0.135338	0.85634	0.863735	Cutaneous Leishmaniasis	Cutaneous Leishmaniasis	PBMC	skin	T CD8 Effector Memory	T CD8 Migratory
CRADD	0.7868	0.2132	1.30574	0.00029818	0.000239297	0	0.25	0.345055	0.360601	0.853051	-4.47729	3.45632	0.757067	0.43609	0.353651	0.199248	3.01574	2.50836	Cutaneous Leishmaniasis	Cutaneous Leishmaniasis	PBMC	skin	T CD8 Effector Memory	T CD8 Migratory
ASXL1	0.7868	0.2132	1.30574	0.000260124	0.000390128	0	0.25	-0.543558	-0.537329	0.648669	-5.61615	1.85322	0.608071	0.642857	0.406949	0.394737	2.54401	3.89719	Cutaneous Leishmaniasis	Cutaneous Leishmaniasis	PBMC	skin	T CD8 Effector Memory	T CD8 Migratory
P4HA1	0.7868	0.2132	1.30574	8.58139e-05	8.22787e-05	0	0.25	0.13691	0.0870542	1.04551	-6.49133	4.39421	0.209658	0.142857	0.160483	0.120301	0.853815	0.866314	Cutaneous Leishmaniasis	Cutaneous Leishmaniasis	PBMC	skin	T CD8 Effector Memory	T CD8 Migratory
RCOR3	0.7868	0.2132	1.30574	0.000172707	0.000171603	0	0.25	0.0994213	0.135499	0.854969	-5.62822	2.62187	0.406069	0.25188	0.303887	0.191729	1.61227	1.72902	Cutaneous Leishmaniasis	Cutaneous Leishmaniasis	PBMC	skin	T CD8 Effector Memory	T CD8 Migratory
APOL3	0.7868	0.2132	1.30574	0.000119536	0.000160935	0	0.25	-0.438078	-0.438099	0.755984	-6.52469	1.98475	0.257361	0.274436	0.216431	0.225564	1.09754	1.57141	Cutaneous Leishmaniasis	Cutaneous Leishmaniasis	PBMC	skin	T CD8 Effector Memory	T CD8 Migratory
HMGN4	0.7866	0.2134	1.30455	0.0002135	0.000144048	0	0.25	0.665543	0.611121	0.767664	-2.80451	3.19557	0.503539	0.218045	0.383098	0.180451	2.19755	1.28228	Cutaneous Leishmaniasis	Cutaneous Leishmaniasis	PBMC	skin	T CD8 Effector Memory	T CD8 Migratory
PLEKHM3	0.7866	0.2134	1.30455	9.68894e-05	0.000100483	0	0.25	-0.00702538	-0.0106359	1.04089	-7.66474	4.62458	0.234098	0.184211	0.174617	0.131579	0.935036	0.978937	Cutaneous Leishmaniasis	Cutaneous Leishmaniasis	PBMC	skin	T CD8 Effector Memory	T CD8 Migratory
CERK	0.7866	0.2134	1.30455	0.000106596	0.000116251	0	0.25	-0.12184	-0.098558	0.906052	-4.29265	3.17512	0.244404	0.18797	0.209953	0.154135	1.02713	1.06594	Cutaneous Leishmaniasis	Cutaneous Leishmaniasis	PBMC	skin	T CD8 Effector Memory	T CD8 Migratory
ATAD2	0.7866	0.2134	1.30455	0.00011258	0.000122122	0	0.25	-0.0179072	-0.00343418	0.910496	-2.9031	2.87586	0.264134	0.199248	0.199058	0.142857	1.07272	1.03833	Cutaneous Leishmaniasis	Cutaneous Leishmaniasis	PBMC	skin	T CD8 Effector Memory	T CD8 Migratory
ELP2	0.7866	0.2134	1.30455	0.000134476	0.000189956	0	0.25	-0.465674	-0.467047	0.843912	-3.54079	2.47791	0.306538	0.31203	0.245583	0.233083	1.3355	1.7109	Cutaneous Leishmaniasis	Cutaneous Leishmaniasis	PBMC	skin	T CD8 Effector Memory	T CD8 Migratory
ABCE1	0.7866	0.2134	1.30455	0.000118567	0.000111607	0	0.25	0.199275	0.153212	0.928461	-4.63073	4.054	0.26325	0.172932	0.221731	0.154135	1.15296	0.955801	Cutaneous Leishmaniasis	Cutaneous Leishmaniasis	PBMC	skin	T CD8 Effector Memory	T CD8 Migratory
CEPT1	0.7866	0.2134	1.30455	9.74248e-05	0.000107493	0	0.25	-0.0347383	-0.00884914	0.994171	-4.3796	5.19627	0.230564	0.180451	0.18669	0.161654	0.943216	0.952332	Cutaneous Leishmaniasis	Cutaneous Leishmaniasis	PBMC	skin	T CD8 Effector Memory	T CD8 Migratory
RABGAP1	0.7866	0.2134	1.30455	0.000170628	0.000233573	0	0.25	-0.396127	-0.425961	0.744982	-7.72427	2.36117	0.405479	0.387218	0.289458	0.25188	1.67247	2.17857	Cutaneous Leishmaniasis	Cutaneous Leishmaniasis	PBMC	skin	T CD8 Effector Memory	T CD8 Migratory
UBR5	0.7864	0.2136	1.30336	0.000305118	0.000377093	0	0.25	-0.180417	-0.244241	0.863569	-4.09499	2.78489	0.730272	0.650375	0.452002	0.390977	2.94576	3.43563	Cutaneous Leishmaniasis	Cutaneous Leishmaniasis	PBMC	skin	T CD8 Effector Memory	T CD8 Migratory
RASA1	0.7864	0.2136	1.30336	0.000256676	0.000381847	0	0.25	-0.547174	-0.530293	0.751066	-4.93896	2.41404	0.637517	0.710526	0.39576	0.387218	2.56381	3.75569	Cutaneous Leishmaniasis	Cutaneous Leishmaniasis	PBMC	skin	T CD8 Effector Memory	T CD8 Migratory
ARHGAP17	0.7864	0.2136	1.30336	0.000114606	0.000130854	0	0.25	-0.0785761	-0.12685	0.927696	-4.98726	3.48105	0.280035	0.214286	0.223204	0.18797	1.12709	1.18126	Cutaneous Leishmaniasis	Cutaneous Leishmaniasis	PBMC	skin	T CD8 Effector Memory	T CD8 Migratory
PRORP	0.7864	0.2136	1.30336	0.000170912	0.000245734	0	0.25	-0.514457	-0.514841	0.723495	-5.31612	2.10057	0.388105	0.360902	0.261484	0.259398	1.61576	2.34892	Cutaneous Leishmaniasis	Cutaneous Leishmaniasis	PBMC	skin	T CD8 Effector Memory	T CD8 Migratory
SCAPER	0.7864	0.2136	1.30336	0.000338149	0.000456914	0	0.25	-0.396489	-0.4119	0.820345	-8.95897	2.32375	0.812721	0.740601	0.427267	0.390977	3.29143	4.02442	Cutaneous Leishmaniasis	Cutaneous Leishmaniasis	PBMC	skin	T CD8 Effector Memory	T CD8 Migratory
FAM107B	0.7864	0.2136	1.30336	0.000608279	0.000903861	0	0.25	-0.586757	-0.556173	0.574255	-4.23508	1.34238	1.40458	1.53007	0.687574	0.661654	6.0457	8.66274	Cutaneous Leishmaniasis	Cutaneous Leishmaniasis	PBMC	skin	T CD8 Effector Memory	T CD8 Migratory
UBE4A	0.7864	0.2136	1.30336	0.000158195	0.000233804	0	0.25	-0.486173	-0.481104	0.767819	-3.63655	2.02937	0.344525	0.37594	0.268257	0.270677	1.44402	2.18294	Cutaneous Leishmaniasis	Cutaneous Leishmaniasis	PBMC	skin	T CD8 Effector Memory	T CD8 Migratory
FBXL17	0.7862	0.2138	1.30217	0.000686347	0.00087563	0	0.25	-0.310249	-0.286227	0.837613	-5.20835	2.03864	1.74292	1.52631	0.620141	0.571429	6.85952	8.64771	Cutaneous Leishmaniasis	Cutaneous Leishmaniasis	PBMC	skin	T CD8 Effector Memory	T CD8 Migratory
OS9	0.7862	0.2138	1.30217	0.00014719	0.000121283	0	0.25	0.395537	0.338351	0.9403	-6.35107	3.56257	0.330684	0.18797	0.265901	0.161654	1.39782	1.04513	Cutaneous Leishmaniasis	Cutaneous Leishmaniasis	PBMC	skin	T CD8 Effector Memory	T CD8 Migratory
GMPS	0.7862	0.2138	1.30217	0.000148154	0.000132064	0	0.25	0.344044	0.255781	1.01171	-3.51385	4.27638	0.333923	0.199248	0.258245	0.165414	1.40861	1.43588	Cutaneous Leishmaniasis	Cutaneous Leishmaniasis	PBMC	skin	T CD8 Effector Memory	T CD8 Migratory
CRBN	0.786	0.214	1.30098	0.000292883	0.000218028	0	0.25	0.572148	0.511074	0.821662	-3.97633	3.28377	0.716432	0.394737	0.494111	0.315789	3.07577	2.48474	Cutaneous Leishmaniasis	Cutaneous Leishmaniasis	PBMC	skin	T CD8 Effector Memory	T CD8 Migratory
NBDY	0.786	0.214	1.30098	0.0001838	0.000172388	0	0.25	0.186798	0.144331	0.881479	-4.21179	3.84074	0.424031	0.304511	0.305065	0.233083	1.83919	1.61048	Cutaneous Leishmaniasis	Cutaneous Leishmaniasis	PBMC	skin	T CD8 Effector Memory	T CD8 Migratory
UBE2V1	0.786	0.214	1.30098	0.00041556	0.000299186	0	0.25	0.499858	0.522472	0.644459	-3.10264	2.6055	0.904301	0.484962	0.568021	0.368421	3.91823	3.06839	Cutaneous Leishmaniasis	Cutaneous Leishmaniasis	PBMC	skin	T CD8 Effector Memory	T CD8 Migratory
DBF4	0.786	0.214	1.30098	0.000110408	0.000112523	0	0.25	0.0785979	0.119862	0.933544	-7.20484	3.46423	0.256772	0.210526	0.203475	0.169173	1.08758	1.2553	Cutaneous Leishmaniasis	Cutaneous Leishmaniasis	PBMC	skin	T CD8 Effector Memory	T CD8 Migratory
CSNK1G3	0.7858	0.2142	1.29979	0.000180099	0.000245581	0	0.25	-0.431434	-0.437083	0.780184	-8.55329	2.89507	0.421087	0.383458	0.30212	0.285714	1.69244	2.34883	Cutaneous Leishmaniasis	Cutaneous Leishmaniasis	PBMC	skin	T CD8 Effector Memory	T CD8 Migratory
IBTK	0.7856	0.2144	1.2986	0.000146368	0.000157695	0	0.25	0.0439655	0.00338078	0.948706	-5.45767	3.17093	0.348353	0.233083	0.262073	0.169173	1.44807	1.55685	Cutaneous Leishmaniasis	Cutaneous Leishmaniasis	PBMC	skin	T CD8 Effector Memory	T CD8 Migratory
FAM204A	0.7856	0.2144	1.2986	0.000223231	0.000199149	0	0.25	0.306218	0.290198	0.895484	-4.46998	3.39941	0.510016	0.300752	0.37073	0.229323	2.19665	1.96849	Cutaneous Leishmaniasis	Cutaneous Leishmaniasis	PBMC	skin	T CD8 Effector Memory	T CD8 Migratory
KYAT3	0.7856	0.2144	1.2986	0.000100642	0.000125858	0	0.25	-0.250537	-0.287597	0.855638	-5.33027	2.8434	0.244993	0.218045	0.187868	0.172932	0.998223	1.35834	Cutaneous Leishmaniasis	Cutaneous Leishmaniasis	PBMC	skin	T CD8 Effector Memory	T CD8 Migratory
BID	0.7854	0.2146	1.29742	0.000102562	9.42426e-05	0	0.25	0.166806	0.165833	0.885303	-6.13475	2.98738	0.21908	0.150376	0.18934	0.12406	0.956843	0.723182	Cutaneous Leishmaniasis	Cutaneous Leishmaniasis	PBMC	skin	T CD8 Effector Memory	T CD8 Migratory
SLAMF6	0.7854	0.2146	1.29742	0.000536913	0.000428385	0	0.25	0.435833	0.376745	0.908674	-6.64794	4.369	1.36159	0.751879	0.633098	0.458647	5.54794	4.77641	Cutaneous Leishmaniasis	Cutaneous Leishmaniasis	PBMC	skin	T CD8 Effector Memory	T CD8 Migratory
CARD11	0.7854	0.2146	1.29742	0.000564952	0.00067326	0	0.25	-0.149728	-0.122568	0.90613	-5.0107	2.81762	1.34304	1.08646	0.633981	0.530075	5.44915	6.47252	Cutaneous Leishmaniasis	Cutaneous Leishmaniasis	PBMC	skin	T CD8 Effector Memory	T CD8 Migratory
ATP1A1	0.7854	0.2146	1.29742	0.000129261	0.000153072	0	0.25	-0.103606	-0.130146	0.98076	-8.70011	3.06474	0.294464	0.278195	0.248233	0.225564	1.27442	1.54355	Cutaneous Leishmaniasis	Cutaneous Leishmaniasis	PBMC	skin	T CD8 Effector Memory	T CD8 Migratory
PRKAG1	0.7854	0.2146	1.29742	8.94241e-05	9.26869e-05	0	0.25	-0.0163521	-0.045835	0.913439	-4.46281	3.76382	0.207891	0.146617	0.168728	0.120301	0.885138	0.8553	Cutaneous Leishmaniasis	Cutaneous Leishmaniasis	PBMC	skin	T CD8 Effector Memory	T CD8 Migratory
AGGF1	0.7852	0.2148	1.29623	0.000105135	0.000105313	0	0.25	0.0976842	0.112782	0.825749	-2.81362	3.05274	0.244993	0.169173	0.201413	0.154135	1.05717	0.952641	Cutaneous Leishmaniasis	Cutaneous Leishmaniasis	PBMC	skin	T CD8 Effector Memory	T CD8 Migratory
M6PR	0.7852	0.2148	1.29623	0.000228575	0.000176954	0	0.25	0.484453	0.439594	0.832781	-2.79408	3.59767	0.50236	0.296992	0.375736	0.225564	2.17668	1.69444	Cutaneous Leishmaniasis	Cutaneous Leishmaniasis	PBMC	skin	T CD8 Effector Memory	T CD8 Migratory
CTR9	0.7852	0.2148	1.29623	0.00014646	0.000128457	0	0.25	0.345305	0.295918	0.913613	-5.09007	4.26551	0.33304	0.233083	0.260306	0.18797	1.37844	1.30434	Cutaneous Leishmaniasis	Cutaneous Leishmaniasis	PBMC	skin	T CD8 Effector Memory	T CD8 Migratory
DPP7	0.7852	0.2148	1.29623	0.000161717	0.00016258	0	0.25	0.11009	0.0381193	0.954128	-4.80556	3.30922	0.345114	0.244361	0.291225	0.214286	1.56093	1.56835	Cutaneous Leishmaniasis	Cutaneous Leishmaniasis	PBMC	skin	T CD8 Effector Memory	T CD8 Migratory
CBFA2T2	0.785	0.215	1.29505	0.000202008	0.000269639	0	0.25	-0.381813	-0.428983	0.744193	-5.04448	2.36716	0.483808	0.458646	0.312426	0.300752	2.00572	2.66875	Cutaneous Leishmaniasis	Cutaneous Leishmaniasis	PBMC	skin	T CD8 Effector Memory	T CD8 Migratory
PRKCE	0.785	0.215	1.29505	0.000171643	0.000195299	0	0.25	-0.241719	-0.193751	0.993126	-8.10782	2.64394	0.420202	0.304511	0.260895	0.203008	1.68005	1.93846	Cutaneous Leishmaniasis	Cutaneous Leishmaniasis	PBMC	skin	T CD8 Effector Memory	T CD8 Migratory
DOP1A	0.785	0.215	1.29505	0.000168867	0.000139752	0	0.25	0.336789	0.365019	0.821163	-3.95514	3.14939	0.409013	0.263158	0.271201	0.206767	1.64935	1.58739	Cutaneous Leishmaniasis	Cutaneous Leishmaniasis	PBMC	skin	T CD8 Effector Memory	T CD8 Migratory
TAF1D	0.785	0.215	1.29505	0.000248077	0.000373171	0	0.25	-0.560066	-0.548217	0.542463	-5.5312	1.19595	0.56714	0.590225	0.405477	0.402256	2.42601	3.4124	Cutaneous Leishmaniasis	Cutaneous Leishmaniasis	PBMC	skin	T CD8 Effector Memory	T CD8 Migratory
PUS7L	0.7848	0.2152	1.29386	0.000101786	7.78438e-05	0	0.25	0.455922	0.45992	0.821385	-5.91238	3.02701	0.234392	0.146617	0.189929	0.116541	0.983479	0.787659	Cutaneous Leishmaniasis	Cutaneous Leishmaniasis	PBMC	skin	T CD8 Effector Memory	T CD8 Migratory
DCAF8	0.7848	0.2152	1.29386	0.000133612	0.000111384	0	0.25	0.38601	0.336539	0.932218	-8.14458	3.44262	0.312132	0.203008	0.249411	0.172932	1.33643	1.04137	Cutaneous Leishmaniasis	Cutaneous Leishmaniasis	PBMC	skin	T CD8 Effector Memory	T CD8 Migratory
SEPTIN11	0.7848	0.2152	1.29386	0.000127447	0.000130247	0	0.25	0.0409206	0.0636101	0.909293	-6.39276	2.63709	0.311249	0.191729	0.23881	0.12782	1.27193	1.30186	Cutaneous Leishmaniasis	Cutaneous Leishmaniasis	PBMC	skin	T CD8 Effector Memory	T CD8 Migratory
SERBP1	0.7848	0.2152	1.29386	0.000531453	0.000436759	0	0.25	0.488994	0.334806	0.992101	-2.8472	3.68041	1.17432	0.699247	0.654888	0.443609	5.11824	4.3081	Cutaneous Leishmaniasis	Cutaneous Leishmaniasis	PBMC	skin	T CD8 Effector Memory	T CD8 Migratory
RHBDD1	0.7846	0.2154	1.29268	0.000133997	0.000114468	0	0.25	0.213676	0.211393	0.931819	-6.54158	3.5888	0.318021	0.203008	0.20053	0.142857	1.28883	1.2158	Cutaneous Leishmaniasis	Cutaneous Leishmaniasis	PBMC	skin	T CD8 Effector Memory	T CD8 Migratory
HACD3	0.7846	0.2154	1.29268	0.000115388	9.63433e-05	0	0.25	0.316477	0.324782	0.874575	-6.44915	3.73814	0.267667	0.165414	0.208775	0.142857	1.11202	1.03152	Cutaneous Leishmaniasis	Cutaneous Leishmaniasis	PBMC	skin	T CD8 Effector Memory	T CD8 Migratory
PREX1	0.7846	0.2154	1.29268	0.000412228	0.000574516	0	0.25	-0.394678	-0.382005	0.84095	-4.75585	2.7845	1.01619	0.917292	0.55477	0.56391	4.14191	5.72053	Cutaneous Leishmaniasis	Cutaneous Leishmaniasis	PBMC	skin	T CD8 Effector Memory	T CD8 Migratory
TMEM71	0.7844	0.2156	1.29149	0.000178739	0.000170904	0	0.25	0.00995113	0.0194092	0.905381	-5.25747	2.9074	0.435222	0.244361	0.305948	0.195489	1.80344	1.47931	Cutaneous Leishmaniasis	Cutaneous Leishmaniasis	PBMC	skin	T CD8 Effector Memory	T CD8 Migratory
UBE4B	0.7844	0.2156	1.29149	0.000146212	0.000213099	0	0.25	-0.562555	-0.537424	0.760204	-5.89855	1.74192	0.362193	0.338346	0.263545	0.266917	1.49336	2.02147	Cutaneous Leishmaniasis	Cutaneous Leishmaniasis	PBMC	skin	T CD8 Effector Memory	T CD8 Migratory
TRAPPC12	0.7844	0.2156	1.29149	9.9811e-05	0.000103349	0	0.25	0.03278	0.108315	0.876294	-6.60836	2.48021	0.236748	0.191729	0.199058	0.172932	0.992647	1.02228	Cutaneous Leishmaniasis	Cutaneous Leishmaniasis	PBMC	skin	T CD8 Effector Memory	T CD8 Migratory
ORC3	0.7842	0.2158	1.29031	9.79329e-05	0.000101321	0	0.25	0.0139883	-0.00203943	0.95047	-5.26036	3.66816	0.224381	0.180451	0.17609	0.146617	0.969937	1.01658	Cutaneous Leishmaniasis	Cutaneous Leishmaniasis	PBMC	skin	T CD8 Effector Memory	T CD8 Migratory
XRCC6	0.7842	0.2158	1.29031	0.0002826	0.000224836	0	0.25	0.406304	0.407203	0.756544	-4.83787	2.63242	0.626032	0.409774	0.45318	0.300752	2.70807	2.29448	Cutaneous Leishmaniasis	Cutaneous Leishmaniasis	PBMC	skin	T CD8 Effector Memory	T CD8 Migratory
C19orf25	0.7842	0.2158	1.29031	0.000114613	9.86341e-05	0	0.25	0.272649	0.245829	0.923037	-6.22843	3.31538	0.258833	0.154135	0.217903	0.139098	1.15252	0.996964	Cutaneous Leishmaniasis	Cutaneous Leishmaniasis	PBMC	skin	T CD8 Effector Memory	T CD8 Migratory
GALK2	0.784	0.216	1.28913	0.000136104	0.000156199	0	0.25	-0.0862487	-0.0760117	0.91414	-4.20726	2.80866	0.33569	0.304511	0.23351	0.218045	1.34013	1.49899	Cutaneous Leishmaniasis	Cutaneous Leishmaniasis	PBMC	skin	T CD8 Effector Memory	T CD8 Migratory
SLC25A36	0.784	0.216	1.28913	8.94784e-05	0.000130485	0	0.25	-0.465651	-0.416413	0.871426	-5.35787	1.9226	0.218786	0.240602	0.187574	0.18797	0.933708	1.26292	Cutaneous Leishmaniasis	Cutaneous Leishmaniasis	PBMC	skin	T CD8 Effector Memory	T CD8 Migratory
RECQL	0.784	0.216	1.28913	0.000215612	0.000156094	0	0.25	0.518442	0.493725	0.699327	-2.61677	3.10783	0.538284	0.270677	0.384276	0.214286	2.2425	1.81505	Cutaneous Leishmaniasis	Cutaneous Leishmaniasis	PBMC	skin	T CD8 Effector Memory	T CD8 Migratory
GSK3B	0.7838	0.2162	1.28795	0.000460567	0.000479805	0	0.25	0.0789354	0.123069	0.885425	-5.75411	2.59997	1.16018	0.80827	0.585689	0.451128	4.59995	4.36786	Cutaneous Leishmaniasis	Cutaneous Leishmaniasis	PBMC	skin	T CD8 Effector Memory	T CD8 Migratory
SLC25A12	0.7838	0.2162	1.28795	0.000153092	0.000124143	0	0.25	0.399726	0.388421	0.857007	-6.87458	3.53205	0.361014	0.199248	0.252356	0.150376	1.46838	1.22245	Cutaneous Leishmaniasis	Cutaneous Leishmaniasis	PBMC	skin	T CD8 Effector Memory	T CD8 Migratory
RAD50	0.7836	0.2164	1.28677	0.000199119	0.000145203	0	0.25	0.482555	0.5102	0.710943	-5.60884	3.60485	0.467023	0.259398	0.324794	0.206767	1.94727	1.81046	Cutaneous Leishmaniasis	Cutaneous Leishmaniasis	PBMC	skin	T CD8 Effector Memory	T CD8 Migratory
TLK1	0.7836	0.2164	1.28677	0.000327588	0.000460438	0	0.25	-0.448788	-0.468408	0.670569	-5.75747	1.9742	0.780035	0.781954	0.475854	0.469925	3.15384	4.45814	Cutaneous Leishmaniasis	Cutaneous Leishmaniasis	PBMC	skin	T CD8 Effector Memory	T CD8 Migratory
PTGES3	0.7836	0.2164	1.28677	0.000569477	0.000401832	0	0.25	0.59419	0.567048	0.749491	-4.03572	3.191	1.33155	0.687969	0.708186	0.447368	5.81272	4.21301	Cutaneous Leishmaniasis	Cutaneous Leishmaniasis	PBMC	skin	T CD8 Effector Memory	T CD8 Migratory
ZZEF1	0.7836	0.2164	1.28677	0.000188778	0.000197787	0	0.25	0.0823102	0.0819049	0.80333	-4.58472	2.87823	0.448178	0.360902	0.335689	0.266917	1.83213	2.12574	Cutaneous Leishmaniasis	Cutaneous Leishmaniasis	PBMC	skin	T CD8 Effector Memory	T CD8 Migratory
MBNL2	0.7836	0.2164	1.28677	0.000282441	0.000218349	0	0.25	0.415582	0.442921	0.781788	-6.69602	2.72086	0.719965	0.398496	0.448174	0.278195	2.91224	2.53235	Cutaneous Leishmaniasis	Cutaneous Leishmaniasis	PBMC	skin	T CD8 Effector Memory	T CD8 Migratory
ARIH2	0.7834	0.2166	1.28559	0.000262399	0.000187232	0	0.25	0.532053	0.532761	0.653981	-2.85391	2.59057	0.593642	0.285714	0.423145	0.236842	2.50497	1.63693	Cutaneous Leishmaniasis	Cutaneous Leishmaniasis	PBMC	skin	T CD8 Effector Memory	T CD8 Migratory
DAZAP2	0.7834	0.2166	1.28559	0.000310317	0.00023348	0	0.25	0.507442	0.489423	0.778145	-4.91502	3.47181	0.718493	0.413533	0.502061	0.308271	3.15928	2.45347	Cutaneous Leishmaniasis	Cutaneous Leishmaniasis	PBMC	skin	T CD8 Effector Memory	T CD8 Migratory
CAPN7	0.7834	0.2166	1.28559	0.000168577	0.000246546	0	0.25	-0.523769	-0.524681	0.688363	-3.94226	2.01016	0.397234	0.424812	0.295642	0.330827	1.66162	2.49413	Cutaneous Leishmaniasis	Cutaneous Leishmaniasis	PBMC	skin	T CD8 Effector Memory	T CD8 Migratory
LPGAT1	0.7834	0.2166	1.28559	0.000238003	0.000246181	0	0.25	0.0114789	0.00244236	0.934699	-10.132	3.57871	0.579213	0.402255	0.371319	0.285714	2.35668	2.31074	Cutaneous Leishmaniasis	Cutaneous Leishmaniasis	PBMC	skin	T CD8 Effector Memory	T CD8 Migratory
MANBA	0.7832	0.2168	1.28441	0.000128104	0.000160606	0	0.25	-0.279147	-0.272685	0.941699	-8.78439	3.67375	0.304476	0.296992	0.205241	0.203008	1.20963	1.67292	Cutaneous Leishmaniasis	Cutaneous Leishmaniasis	PBMC	skin	T CD8 Effector Memory	T CD8 Migratory
AZI2	0.7832	0.2168	1.28441	9.9992e-05	9.38637e-05	0	0.25	0.148923	0.178422	0.908388	-9.88758	2.99179	0.23557	0.165414	0.194935	0.139098	0.98904	1.05893	Cutaneous Leishmaniasis	Cutaneous Leishmaniasis	PBMC	skin	T CD8 Effector Memory	T CD8 Migratory
TMEM117	0.7832	0.2168	1.28441	0.000211832	0.000190573	0	0.25	0.131363	0.149173	0.968753	-9.2871	3.7285	0.538577	0.327068	0.265901	0.191729	2.1557	2.0547	Cutaneous Leishmaniasis	Cutaneous Leishmaniasis	PBMC	skin	T CD8 Effector Memory	T CD8 Migratory
NFATC3	0.7832	0.2168	1.28441	0.000712875	0.000549191	0	0.25	0.500832	0.444242	0.900352	-5.43765	3.40954	1.87159	0.973683	0.733216	0.496241	7.49047	5.81248	Cutaneous Leishmaniasis	Cutaneous Leishmaniasis	PBMC	skin	T CD8 Effector Memory	T CD8 Migratory
HNRNPF	0.7832	0.2168	1.28441	0.000462232	0.00033433	0	0.25	0.560377	0.554267	0.719752	-2.73659	2.91389	1.12043	0.650375	0.651943	0.424812	4.853	3.83758	Cutaneous Leishmaniasis	Cutaneous Leishmaniasis	PBMC	skin	T CD8 Effector Memory	T CD8 Migratory
KPNA3	0.7832	0.2168	1.28441	0.000206709	0.000224323	0	0.25	0.00711565	-0.0253043	0.913897	-6.47332	3.53943	0.466435	0.364661	0.314488	0.229323	1.89845	2.13788	Cutaneous Leishmaniasis	Cutaneous Leishmaniasis	PBMC	skin	T CD8 Effector Memory	T CD8 Migratory
PSMD14	0.7832	0.2168	1.28441	0.000134785	0.000151234	0	0.25	-0.113098	-0.128228	0.900808	-4.73116	2.8955	0.320083	0.285714	0.244405	0.203008	1.3303	1.7169	Cutaneous Leishmaniasis	Cutaneous Leishmaniasis	PBMC	skin	T CD8 Effector Memory	T CD8 Migratory
NUP58	0.7832	0.2168	1.28441	0.000108579	0.000160481	0	0.25	-0.54821	-0.523957	0.748723	-5.76813	2.51664	0.256477	0.263158	0.208775	0.210526	1.08167	1.35152	Cutaneous Leishmaniasis	Cutaneous Leishmaniasis	PBMC	skin	T CD8 Effector Memory	T CD8 Migratory
ERO1B	0.783	0.217	1.28324	0.000116556	0.000158315	0	0.25	-0.417692	-0.390977	0.79808	-3.4136	2.08649	0.282685	0.308271	0.212309	0.210526	1.1838	1.74793	Cutaneous Leishmaniasis	Cutaneous Leishmaniasis	PBMC	skin	T CD8 Effector Memory	T CD8 Migratory
CPD	0.783	0.217	1.28324	0.000118499	0.000121191	0	0.25	0.0444669	0.0535092	0.923961	-5.16451	3.20984	0.288575	0.18797	0.214075	0.154135	1.18945	1.04822	Cutaneous Leishmaniasis	Cutaneous Leishmaniasis	PBMC	skin	T CD8 Effector Memory	T CD8 Migratory
P2RY8	0.783	0.217	1.28324	0.00065768	0.000696036	0	0.25	-0.0281359	-0.0113149	0.927922	-4.22759	3.38326	1.63809	1.28947	0.678445	0.545113	6.66903	6.99752	Cutaneous Leishmaniasis	Cutaneous Leishmaniasis	PBMC	skin	T CD8 Effector Memory	T CD8 Migratory
SHLD1	0.783	0.217	1.28324	0.000124201	0.000130689	0	0.25	0.0286638	0.0289106	0.966512	-7.25474	4.5986	0.296525	0.236842	0.208481	0.184211	1.25121	1.32987	Cutaneous Leishmaniasis	Cutaneous Leishmaniasis	PBMC	skin	T CD8 Effector Memory	T CD8 Migratory
CCNI	0.783	0.217	1.28324	0.000589309	0.000528415	0	0.25	0.313102	0.19727	0.903207	-3.37427	3.47421	1.32684	0.845863	0.702591	0.481203	5.80494	5.02822	Cutaneous Leishmaniasis	Cutaneous Leishmaniasis	PBMC	skin	T CD8 Effector Memory	T CD8 Migratory
EP300	0.783	0.217	1.28324	0.000244612	0.000300898	0	0.25	-0.201918	-0.26525	0.846261	-6.47045	2.69993	0.607775	0.518797	0.410483	0.342105	2.42921	3.16244	Cutaneous Leishmaniasis	Cutaneous Leishmaniasis	PBMC	skin	T CD8 Effector Memory	T CD8 Migratory
GNG2	0.783	0.217	1.28324	0.00113446	0.000908836	0	0.25	0.35089	0.380435	0.771148	-3.51253	2.85448	2.85684	1.64661	0.826266	0.669173	11.4777	9.56028	Cutaneous Leishmaniasis	Cutaneous Leishmaniasis	PBMC	skin	T CD8 Effector Memory	T CD8 Migratory
CLASP1	0.7828	0.2172	1.28206	0.000417921	0.000448293	0	0.25	0.00542555	0.0621963	0.886787	-5.39237	2.49904	1.01001	0.827067	0.543581	0.462406	3.98553	4.80859	Cutaneous Leishmaniasis	Cutaneous Leishmaniasis	PBMC	skin	T CD8 Effector Memory	T CD8 Migratory
FDFT1	0.7828	0.2172	1.28206	0.000153958	0.000107495	0	0.25	0.504565	0.531832	0.689274	-4.17262	2.92068	0.36661	0.157895	0.28828	0.142857	1.54741	0.931023	Cutaneous Leishmaniasis	Cutaneous Leishmaniasis	PBMC	skin	T CD8 Effector Memory	T CD8 Migratory
DHRSX	0.7828	0.2172	1.28206	0.000147564	0.000122857	0	0.25	0.310279	0.300794	0.901361	-4.0472	3.51701	0.357186	0.195489	0.238516	0.157895	1.44467	1.12888	Cutaneous Leishmaniasis	Cutaneous Leishmaniasis	PBMC	skin	T CD8 Effector Memory	T CD8 Migratory
ATF7	0.7828	0.2172	1.28206	0.000173983	0.000134482	0	0.25	0.420601	0.441829	0.817042	-8.76669	3.1806	0.423148	0.225564	0.299176	0.199248	1.7468	1.22302	Cutaneous Leishmaniasis	Cutaneous Leishmaniasis	PBMC	skin	T CD8 Effector Memory	T CD8 Migratory
ARIH1	0.7828	0.2172	1.28206	0.000451858	0.000721051	0	0.25	-0.60217	-0.558605	0.703048	-6.01654	1.95128	1.12161	1.23684	0.573027	0.586466	4.52473	7.21253	Cutaneous Leishmaniasis	Cutaneous Leishmaniasis	PBMC	skin	T CD8 Effector Memory	T CD8 Migratory
SFT2D2	0.7828	0.2172	1.28206	0.000125171	9.11639e-05	0	0.25	0.514041	0.515334	0.798574	-8.61363	3.50516	0.301826	0.165414	0.254122	0.139098	1.27686	0.966786	Cutaneous Leishmaniasis	Cutaneous Leishmaniasis	PBMC	skin	T CD8 Effector Memory	T CD8 Migratory
IQCB1	0.7828	0.2172	1.28206	0.000184309	0.000169553	0	0.25	0.187318	0.177122	0.932942	-7.80469	3.55659	0.441993	0.300752	0.283863	0.214286	1.79213	1.81162	Cutaneous Leishmaniasis	Cutaneous Leishmaniasis	PBMC	skin	T CD8 Effector Memory	T CD8 Migratory
BRWD1	0.7828	0.2172	1.28206	0.000339138	0.000471084	0	0.25	-0.451714	-0.454334	0.7611	-6.50308	2.23357	0.893403	0.890976	0.522379	0.518797	3.62043	5.21369	Cutaneous Leishmaniasis	Cutaneous Leishmaniasis	PBMC	skin	T CD8 Effector Memory	T CD8 Migratory
ERC1	0.7826	0.2174	1.28088	0.000249184	0.000308945	0	0.25	-0.278347	-0.306478	0.843985	-8.01869	2.6331	0.613665	0.541353	0.350707	0.296992	2.55697	2.884	Cutaneous Leishmaniasis	Cutaneous Leishmaniasis	PBMC	skin	T CD8 Effector Memory	T CD8 Migratory
FMR1	0.7826	0.2174	1.28088	9.58447e-05	0.000117866	0	0.25	-0.253907	-0.27041	0.865342	-8.02118	2.77521	0.242637	0.206767	0.202591	0.172932	0.993416	1.10785	Cutaneous Leishmaniasis	Cutaneous Leishmaniasis	PBMC	skin	T CD8 Effector Memory	T CD8 Migratory
GLCCI1	0.7824	0.2176	1.27971	0.000560246	0.000558749	0	0.25	0.0831505	0.105281	0.885715	-3.67608	3.30608	1.43521	0.988721	0.550353	0.473684	5.71515	5.6211	Cutaneous Leishmaniasis	Cutaneous Leishmaniasis	PBMC	skin	T CD8 Effector Memory	T CD8 Migratory
TNIK	0.7822	0.2178	1.27853	0.00081384	0.000820805	0	0.25	0.112612	0.0713005	0.820085	-5.13209	2.7288	2.00822	1.43609	0.750883	0.620301	8.22445	8.46252	Cutaneous Leishmaniasis	Cutaneous Leishmaniasis	PBMC	skin	T CD8 Effector Memory	T CD8 Migratory
VPS33A	0.782	0.218	1.27736	0.000100149	8.92293e-05	0	0.25	0.2816	0.285506	0.847906	-3.71675	3.35785	0.242343	0.169173	0.20053	0.142857	1.01631	0.88631	Cutaneous Leishmaniasis	Cutaneous Leishmaniasis	PBMC	skin	T CD8 Effector Memory	T CD8 Migratory
SSH2	0.782	0.218	1.27736	0.000942918	0.0012848	0	0.25	-0.399928	-0.404665	0.786716	-7.11807	2.40905	2.24202	2.11278	0.765312	0.744361	9.00363	12.343	Cutaneous Leishmaniasis	Cutaneous Leishmaniasis	PBMC	skin	T CD8 Effector Memory	T CD8 Migratory
NFX1	0.782	0.218	1.27736	0.000135018	0.00019721	0	0.25	-0.488231	-0.470989	0.866652	-11.5771	2.53858	0.328623	0.330827	0.248233	0.266917	1.38534	1.95981	Cutaneous Leishmaniasis	Cutaneous Leishmaniasis	PBMC	skin	T CD8 Effector Memory	T CD8 Migratory
DCAF7	0.782	0.218	1.27736	0.000184318	0.0001593	0	0.25	0.333343	0.333578	0.807972	-3.2962	2.76514	0.464668	0.293233	0.322733	0.218045	1.92628	1.73056	Cutaneous Leishmaniasis	Cutaneous Leishmaniasis	PBMC	skin	T CD8 Effector Memory	T CD8 Migratory
RBCK1	0.7818	0.2182	1.27619	0.000172338	0.000137277	0	0.25	0.388095	0.36132	0.871413	-5.91693	3.07674	0.383689	0.214286	0.306832	0.176692	1.70539	1.35807	Cutaneous Leishmaniasis	Cutaneous Leishmaniasis	PBMC	skin	T CD8 Effector Memory	T CD8 Migratory
RNPC3	0.7818	0.2182	1.27619	0.000132664	0.000142352	0	0.25	0.0371211	0.00286865	0.932025	-4.74679	3.82401	0.322439	0.244361	0.249411	0.210526	1.34179	1.43192	Cutaneous Leishmaniasis	Cutaneous Leishmaniasis	PBMC	skin	T CD8 Effector Memory	T CD8 Migratory
SETX	0.7818	0.2182	1.27619	0.000462606	0.000707651	0	0.25	-0.583781	-0.571208	0.626389	-5.50392	1.71965	1.11807	1.10902	0.594817	0.601504	4.54914	6.75242	Cutaneous Leishmaniasis	Cutaneous Leishmaniasis	PBMC	skin	T CD8 Effector Memory	T CD8 Migratory
KDM4C	0.7818	0.2182	1.27619	0.000471962	0.00062363	0	0.25	-0.319404	-0.311366	0.836077	-6.07224	2.11234	1.15459	1.05639	0.59629	0.515038	4.63498	6.0412	Cutaneous Leishmaniasis	Cutaneous Leishmaniasis	PBMC	skin	T CD8 Effector Memory	T CD8 Migratory
MDFIC	0.7818	0.2182	1.27619	0.000504866	0.000441136	0	0.25	0.20188	0.194682	0.855785	-5.69609	3.41553	1.2229	0.733082	0.566254	0.428571	5.02841	4.35422	Cutaneous Leishmaniasis	Cutaneous Leishmaniasis	PBMC	skin	T CD8 Effector Memory	T CD8 Migratory
NMT1	0.7818	0.2182	1.27619	0.000117718	0.000117408	0	0.25	0.13577	0.125791	0.903594	-4.55005	3.67153	0.279741	0.199248	0.233216	0.165414	1.19251	1.23984	Cutaneous Leishmaniasis	Cutaneous Leishmaniasis	PBMC	skin	T CD8 Effector Memory	T CD8 Migratory
MGAT4A	0.7818	0.2182	1.27619	0.000412396	0.000583696	0	0.25	-0.425681	-0.37846	0.864556	-4.43263	2.29411	1.01384	0.936089	0.572733	0.503759	4.25232	5.76535	Cutaneous Leishmaniasis	Cutaneous Leishmaniasis	PBMC	skin	T CD8 Effector Memory	T CD8 Migratory
RCN2	0.7818	0.2182	1.27619	0.000132845	0.000110611	0	0.25	0.379578	0.354	0.902649	-3.64469	3.98596	0.297115	0.165414	0.249117	0.146617	1.3197	0.952144	Cutaneous Leishmaniasis	Cutaneous Leishmaniasis	PBMC	skin	T CD8 Effector Memory	T CD8 Migratory
POLR2J3	0.7816	0.2184	1.27501	0.000158949	0.000206679	0	0.25	-0.319727	-0.348947	0.852262	-5.38883	3.36514	0.379861	0.349624	0.302415	0.293233	1.53805	2.17364	Cutaneous Leishmaniasis	Cutaneous Leishmaniasis	PBMC	skin	T CD8 Effector Memory	T CD8 Migratory
WDPCP	0.7816	0.2184	1.27501	0.000277065	0.000324253	0	0.25	-0.129757	-0.0889125	0.955531	-6.35429	2.80312	0.682274	0.56015	0.327444	0.304511	2.71417	3.35031	Cutaneous Leishmaniasis	Cutaneous Leishmaniasis	PBMC	skin	T CD8 Effector Memory	T CD8 Migratory
COPB1	0.7816	0.2184	1.27501	0.00025845	0.000225253	0	0.25	0.343726	0.377663	0.820551	-6.79064	3.43224	0.601004	0.342105	0.408422	0.270677	2.57567	2.20323	Cutaneous Leishmaniasis	Cutaneous Leishmaniasis	PBMC	skin	T CD8 Effector Memory	T CD8 Migratory
DNAJC13	0.7816	0.2184	1.27501	0.000109942	0.00012918	0	0.25	-0.175126	-0.200623	0.859175	-4.44967	2.9429	0.267373	0.244361	0.216726	0.18797	1.09739	1.25834	Cutaneous Leishmaniasis	Cutaneous Leishmaniasis	PBMC	skin	T CD8 Effector Memory	T CD8 Migratory
BRD7	0.7816	0.2184	1.27501	0.000212234	0.000165571	0	0.25	0.443323	0.431752	0.812577	-7.23708	3.02519	0.529451	0.289474	0.377208	0.244361	2.18579	1.76733	Cutaneous Leishmaniasis	Cutaneous Leishmaniasis	PBMC	skin	T CD8 Effector Memory	T CD8 Migratory
SCAF4	0.7816	0.2184	1.27501	0.000128846	0.000133922	0	0.25	0.0609124	-0.00113678	0.974173	-8.91941	3.7439	0.30536	0.206767	0.233216	0.169173	1.23518	1.38672	Cutaneous Leishmaniasis	Cutaneous Leishmaniasis	PBMC	skin	T CD8 Effector Memory	T CD8 Migratory
ZDHHC2	0.7816	0.2184	1.27501	0.00013707	0.000117156	0	0.25	0.290009	0.303024	0.94964	-6.91011	3.38363	0.30801	0.191729	0.235277	0.165414	1.2671	1.24098	Cutaneous Leishmaniasis	Cutaneous Leishmaniasis	PBMC	skin	T CD8 Effector Memory	T CD8 Migratory
C6orf89	0.7814	0.2186	1.27384	0.000118641	9.6184e-05	0	0.25	0.342925	0.342946	0.834087	-5.9978	3.10856	0.280329	0.154135	0.22821	0.135338	1.18823	1.03872	Cutaneous Leishmaniasis	Cutaneous Leishmaniasis	PBMC	skin	T CD8 Effector Memory	T CD8 Migratory
STAT3	0.7814	0.2186	1.27384	0.00034139	0.000585693	0	0.25	-0.677536	-0.597618	0.721454	-6.14063	1.28371	0.851884	1.01504	0.512956	0.522556	3.51831	6.09648	Cutaneous Leishmaniasis	Cutaneous Leishmaniasis	PBMC	skin	T CD8 Effector Memory	T CD8 Migratory
MAP2K1	0.7814	0.2186	1.27384	0.000169538	0.000157327	0	0.25	0.219642	0.180636	0.887917	-4.2582	3.16808	0.400474	0.281955	0.299176	0.229323	1.6401	1.6301	Cutaneous Leishmaniasis	Cutaneous Leishmaniasis	PBMC	skin	T CD8 Effector Memory	T CD8 Migratory
TOR1AIP2	0.7814	0.2186	1.27384	0.000118594	9.38786e-05	0	0.25	0.380502	0.417121	0.726057	-5.68762	2.51332	0.266489	0.142857	0.220848	0.135338	1.14616	0.936207	Cutaneous Leishmaniasis	Cutaneous Leishmaniasis	PBMC	skin	T CD8 Effector Memory	T CD8 Migratory
PDSS2	0.7812	0.2188	1.27267	0.000265396	0.000294872	0	0.25	-0.0388123	-0.0672178	0.896227	-3.61872	3.34698	0.649884	0.530075	0.361896	0.338346	2.59871	2.88994	Cutaneous Leishmaniasis	Cutaneous Leishmaniasis	PBMC	skin	T CD8 Effector Memory	T CD8 Migratory
SAR1B	0.7812	0.2188	1.27267	0.000107319	9.92307e-05	0	0.25	0.25469	0.178287	1.02659	-7.31367	5.52028	0.250882	0.176692	0.221143	0.161654	1.08955	1.02998	Cutaneous Leishmaniasis	Cutaneous Leishmaniasis	PBMC	skin	T CD8 Effector Memory	T CD8 Migratory
VWA8	0.7812	0.2188	1.27267	0.000292504	0.000384734	0	0.25	-0.401323	-0.421173	0.729696	-5.05467	2.57632	0.696703	0.669172	0.403121	0.432331	2.84115	4.04631	Cutaneous Leishmaniasis	Cutaneous Leishmaniasis	PBMC	skin	T CD8 Effector Memory	T CD8 Migratory
CALCOCO2	0.7812	0.2188	1.27267	0.000186917	0.00017623	0	0.25	0.191434	0.170876	0.863408	-4.79601	3.83832	0.427271	0.304511	0.3298	0.24812	1.82754	1.83751	Cutaneous Leishmaniasis	Cutaneous Leishmaniasis	PBMC	skin	T CD8 Effector Memory	T CD8 Migratory
MRTFA	0.7812	0.2188	1.27267	0.000259801	0.00038188	0	0.25	-0.408526	-0.364696	0.911284	-6.09132	2.48026	0.60866	0.609022	0.381037	0.364662	2.48012	3.37563	Cutaneous Leishmaniasis	Cutaneous Leishmaniasis	PBMC	skin	T CD8 Effector Memory	T CD8 Migratory
GLMN	0.7812	0.2188	1.27267	0.000157509	0.000231802	0	0.25	-0.490918	-0.49376	0.70617	-4.96057	1.84368	0.348058	0.345864	0.251767	0.236842	1.43678	2.12899	Cutaneous Leishmaniasis	Cutaneous Leishmaniasis	PBMC	skin	T CD8 Effector Memory	T CD8 Migratory
ARRDC3	0.7812	0.2188	1.27267	0.000175135	0.000150411	0	0.25	0.252067	0.277983	0.884797	-4.99119	3.02019	0.415492	0.263158	0.317727	0.203008	1.8247	1.60122	Cutaneous Leishmaniasis	Cutaneous Leishmaniasis	PBMC	skin	T CD8 Effector Memory	T CD8 Migratory
CABIN1	0.781	0.219	1.2715	0.000119366	0.000151956	0	0.25	-0.239549	-0.252528	0.910753	-6.01387	3.27251	0.264723	0.218045	0.218787	0.18797	1.10131	1.35066	Cutaneous Leishmaniasis	Cutaneous Leishmaniasis	PBMC	skin	T CD8 Effector Memory	T CD8 Migratory
CIAO1	0.781	0.219	1.2715	0.000150536	0.000117354	0	0.25	0.418489	0.4443	0.713341	-4.54013	2.6944	0.33893	0.203008	0.279741	0.165414	1.476	1.09377	Cutaneous Leishmaniasis	Cutaneous Leishmaniasis	PBMC	skin	T CD8 Effector Memory	T CD8 Migratory
AK3	0.781	0.219	1.2715	0.000115864	8.42767e-05	0	0.25	0.484897	0.488294	0.731417	-4.38625	2.95308	0.268845	0.146617	0.218787	0.131579	1.12131	0.858715	Cutaneous Leishmaniasis	Cutaneous Leishmaniasis	PBMC	skin	T CD8 Effector Memory	T CD8 Migratory
LYPLAL1	0.781	0.219	1.2715	0.00011304	8.45488e-05	0	0.25	0.490241	0.467289	0.95234	-12.043	3.55184	0.256183	0.142857	0.196702	0.112782	1.04479	0.729694	Cutaneous Leishmaniasis	Cutaneous Leishmaniasis	PBMC	skin	T CD8 Effector Memory	T CD8 Migratory
RBM28	0.781	0.219	1.2715	0.000116719	0.000106046	0	0.25	0.201284	0.204512	0.908787	-5.85843	4.18465	0.278857	0.161654	0.221731	0.146617	1.14835	0.916307	Cutaneous Leishmaniasis	Cutaneous Leishmaniasis	PBMC	skin	T CD8 Effector Memory	T CD8 Migratory
CCNT2	0.781	0.219	1.2715	0.000172646	0.000207567	0	0.25	-0.169864	-0.214453	0.821526	-7.22802	2.85401	0.446412	0.387218	0.331861	0.281955	1.80724	2.21545	Cutaneous Leishmaniasis	Cutaneous Leishmaniasis	PBMC	skin	T CD8 Effector Memory	T CD8 Migratory
ETFA	0.781	0.219	1.2715	0.00024565	0.000224563	0	0.25	0.277382	0.241295	0.846723	-6.72194	3.40531	0.576269	0.379699	0.408422	0.270677	2.44749	2.14394	Cutaneous Leishmaniasis	Cutaneous Leishmaniasis	PBMC	skin	T CD8 Effector Memory	T CD8 Migratory
STRN3	0.781	0.219	1.2715	0.00023184	0.00027434	0	0.25	-0.188267	-0.191047	0.862371	-7.6113	2.38904	0.576563	0.499999	0.361602	0.319549	2.29454	2.92518	Cutaneous Leishmaniasis	Cutaneous Leishmaniasis	PBMC	skin	T CD8 Effector Memory	T CD8 Migratory
GLYR1	0.781	0.219	1.2715	0.00015305	0.000140232	0	0.25	0.236418	0.257514	0.836846	-4.45682	2.9239	0.343935	0.25188	0.267079	0.210526	1.44247	1.41895	Cutaneous Leishmaniasis	Cutaneous Leishmaniasis	PBMC	skin	T CD8 Effector Memory	T CD8 Migratory
ZNF652	0.7808	0.2192	1.27033	0.000261089	0.0003479	0	0.25	-0.394938	-0.404535	0.7482	-5.24243	2.06225	0.583631	0.578947	0.384865	0.364662	2.48795	3.45889	Cutaneous Leishmaniasis	Cutaneous Leishmaniasis	PBMC	skin	T CD8 Effector Memory	T CD8 Migratory
TBK1	0.7808	0.2192	1.27033	0.000195498	0.000138498	0	0.25	0.595791	0.553612	0.778802	-4.79836	2.95792	0.489698	0.240602	0.34364	0.203008	2.05287	1.63816	Cutaneous Leishmaniasis	Cutaneous Leishmaniasis	PBMC	skin	T CD8 Effector Memory	T CD8 Migratory
RIPK1	0.7806	0.2194	1.26917	0.000190466	0.000149902	0	0.25	0.440392	0.424045	0.790148	-2.97105	3.19055	0.476152	0.274436	0.338634	0.210526	1.92246	1.69192	Cutaneous Leishmaniasis	Cutaneous Leishmaniasis	PBMC	skin	T CD8 Effector Memory	T CD8 Migratory
ARFIP1	0.7806	0.2194	1.26917	0.000124591	0.000106037	0	0.25	0.22974	0.237493	0.864177	-5.1616	3.70435	0.297409	0.154135	0.213192	0.139098	1.20087	0.902824	Cutaneous Leishmaniasis	Cutaneous Leishmaniasis	PBMC	skin	T CD8 Effector Memory	T CD8 Migratory
TAF1	0.7806	0.2194	1.26917	0.000172154	0.000234819	0	0.25	-0.455032	-0.457716	0.779345	-6.13917	2.38968	0.417258	0.364661	0.292108	0.281955	1.67911	2.18198	Cutaneous Leishmaniasis	Cutaneous Leishmaniasis	PBMC	skin	T CD8 Effector Memory	T CD8 Migratory
BTBD9	0.7806	0.2194	1.26917	0.000639298	0.000801317	0	0.25	-0.340774	-0.341344	0.826139	-6.25792	2.64237	1.69551	1.3797	0.607185	0.567669	6.70659	8.4901	Cutaneous Leishmaniasis	Cutaneous Leishmaniasis	PBMC	skin	T CD8 Effector Memory	T CD8 Migratory
DENND2D	0.7804	0.2196	1.268	0.0002475	0.000268208	0	0.25	-0.19216	-0.136613	0.979952	-9.55176	2.6937	0.532689	0.402255	0.378975	0.315789	2.35072	2.44247	Cutaneous Leishmaniasis	Cutaneous Leishmaniasis	PBMC	skin	T CD8 Effector Memory	T CD8 Migratory
KLHL24	0.7804	0.2196	1.268	0.000175328	0.000202391	0	0.25	-0.112076	-0.125442	0.898006	-5.74552	2.62341	0.423443	0.37218	0.309187	0.259398	1.74495	2.03585	Cutaneous Leishmaniasis	Cutaneous Leishmaniasis	PBMC	skin	T CD8 Effector Memory	T CD8 Migratory
MR1	0.7804	0.2196	1.268	9.09117e-05	9.27951e-05	0	0.25	0.0331534	0.0351391	0.892981	-5.11336	3.36058	0.211719	0.154135	0.174912	0.139098	0.900818	0.92175	Cutaneous Leishmaniasis	Cutaneous Leishmaniasis	PBMC	skin	T CD8 Effector Memory	T CD8 Migratory
TXNL1	0.7802	0.2198	1.26683	0.000164911	0.000125913	0	0.25	0.428152	0.443428	0.750991	-6.04965	3.24084	0.390462	0.206767	0.31596	0.169173	1.68752	1.21705	Cutaneous Leishmaniasis	Cutaneous Leishmaniasis	PBMC	skin	T CD8 Effector Memory	T CD8 Migratory
ACSL4	0.7802	0.2198	1.26683	0.000213657	0.000163657	0	0.25	0.39658	0.380723	0.849773	-8.32707	4.25258	0.519439	0.281955	0.350707	0.225564	2.02123	1.53861	Cutaneous Leishmaniasis	Cutaneous Leishmaniasis	PBMC	skin	T CD8 Effector Memory	T CD8 Migratory
PARP11	0.7802	0.2198	1.26683	0.000119837	0.000149274	0	0.25	-0.227408	-0.218245	0.918626	-10.431	3.21119	0.297704	0.255639	0.224382	0.176692	1.18829	1.47553	Cutaneous Leishmaniasis	Cutaneous Leishmaniasis	PBMC	skin	T CD8 Effector Memory	T CD8 Migratory
PAXBP1	0.78	0.22	1.26567	0.000120375	0.000155507	0	0.25	-0.309416	-0.32437	0.831016	-3.6369	2.4131	0.288575	0.274436	0.223793	0.225564	1.17273	1.48914	Cutaneous Leishmaniasis	Cutaneous Leishmaniasis	PBMC	skin	T CD8 Effector Memory	T CD8 Migratory
RSRC2	0.78	0.22	1.26567	0.000363756	0.000332127	0	0.25	0.248976	0.288925	0.758091	-4.84938	3.12473	0.865725	0.56015	0.528269	0.390977	3.72133	3.29351	Cutaneous Leishmaniasis	Cutaneous Leishmaniasis	PBMC	skin	T CD8 Effector Memory	T CD8 Migratory
IST1	0.78	0.22	1.26567	0.000177847	0.000154346	0	0.25	0.322574	0.362828	0.774758	-4.36427	3.26135	0.411664	0.244361	0.314782	0.203008	1.71625	1.42665	Cutaneous Leishmaniasis	Cutaneous Leishmaniasis	PBMC	skin	T CD8 Effector Memory	T CD8 Migratory
GATAD2A	0.78	0.22	1.26567	0.000251555	0.000355866	0	0.25	-0.497905	-0.497091	0.700556	-4.71363	2.36624	0.577152	0.571428	0.388398	0.368421	2.40783	3.16303	Cutaneous Leishmaniasis	Cutaneous Leishmaniasis	PBMC	skin	T CD8 Effector Memory	T CD8 Migratory
GCC2	0.7796	0.2204	1.26334	0.000508797	0.000698586	0	0.25	-0.44653	-0.484035	0.606331	-4.41542	1.91755	1.19139	1.05639	0.601885	0.545113	4.94957	6.38361	Cutaneous Leishmaniasis	Cutaneous Leishmaniasis	PBMC	skin	T CD8 Effector Memory	T CD8 Migratory
PLEKHB2	0.7796	0.2204	1.26334	9.77526e-05	9.95018e-05	0	0.25	0.128081	0.177858	0.89131	-6.08374	2.5796	0.220258	0.172932	0.191991	0.135338	0.939889	1.04086	Cutaneous Leishmaniasis	Cutaneous Leishmaniasis	PBMC	skin	T CD8 Effector Memory	T CD8 Migratory
ERLEC1	0.7796	0.2204	1.26334	0.000138698	0.000148842	0	0.25	-0.000921751	-0.0105443	0.850309	-5.84677	4.05976	0.334513	0.25188	0.275029	0.218045	1.47596	1.51327	Cutaneous Leishmaniasis	Cutaneous Leishmaniasis	PBMC	skin	T CD8 Effector Memory	T CD8 Migratory
FGFR1OP2	0.7794	0.2206	1.26217	0.00023829	0.000221975	0	0.25	0.239086	0.232681	0.847805	-5.05893	3.28817	0.559779	0.323308	0.406949	0.263158	2.40201	2.23375	Cutaneous Leishmaniasis	Cutaneous Leishmaniasis	PBMC	skin	T CD8 Effector Memory	T CD8 Migratory
DIP2A	0.7794	0.2206	1.26217	0.000347228	0.000371538	0	0.25	-0.0877031	-0.10183	0.887259	-2.94786	2.81411	0.847467	0.68045	0.492344	0.462406	3.49118	4.02876	Cutaneous Leishmaniasis	Cutaneous Leishmaniasis	PBMC	skin	T CD8 Effector Memory	T CD8 Migratory
TRNAU1AP	0.7794	0.2206	1.26217	9.93944e-05	8.31877e-05	0	0.25	0.281571	0.310225	0.877821	-10.2588	3.13131	0.225264	0.12406	0.197291	0.105263	0.938794	0.772076	Cutaneous Leishmaniasis	Cutaneous Leishmaniasis	PBMC	skin	T CD8 Effector Memory	T CD8 Migratory
PARL	0.7792	0.2208	1.26101	0.000104782	0.000134671	0	0.25	-0.322295	-0.354123	0.755822	-5.37993	2.11095	0.24941	0.203008	0.204947	0.172932	1.06481	1.31631	Cutaneous Leishmaniasis	Cutaneous Leishmaniasis	PBMC	skin	T CD8 Effector Memory	T CD8 Migratory
MTCH2	0.7792	0.2208	1.26101	0.000107612	0.000104001	0	0.25	0.113824	0.105166	0.893083	-3.852	3.31279	0.244993	0.176692	0.20583	0.146617	1.08159	1.01453	Cutaneous Leishmaniasis	Cutaneous Leishmaniasis	PBMC	skin	T CD8 Effector Memory	T CD8 Migratory
HNRNPK	0.7792	0.2208	1.26101	0.000594848	0.00038856	0	0.25	0.822843	0.65979	0.939546	-3.41533	3.93942	1.42902	0.695488	0.724676	0.43609	6.10969	3.79676	Cutaneous Leishmaniasis	Cutaneous Leishmaniasis	PBMC	skin	T CD8 Effector Memory	T CD8 Migratory
SH3GLB1	0.7792	0.2208	1.26101	0.000314797	0.000238066	0	0.25	0.485994	0.48629	0.726949	-4.38196	3.4594	0.724972	0.417293	0.47821	0.31203	3.10866	2.43147	Cutaneous Leishmaniasis	Cutaneous Leishmaniasis	PBMC	skin	T CD8 Effector Memory	T CD8 Migratory
ZNF431	0.7792	0.2208	1.26101	0.000116401	0.000169555	0	0.25	-0.570654	-0.549687	0.676252	-9.49399	1.75676	0.280918	0.289474	0.227621	0.24812	1.1641	1.70309	Cutaneous Leishmaniasis	Cutaneous Leishmaniasis	PBMC	skin	T CD8 Effector Memory	T CD8 Migratory
TTC3	0.779	0.221	1.25985	0.000329021	0.000426324	0	0.25	-0.337572	-0.38402	0.752973	-6.48758	2.84288	0.813899	0.785713	0.481154	0.462406	3.36669	4.36246	Cutaneous Leishmaniasis	Cutaneous Leishmaniasis	PBMC	skin	T CD8 Effector Memory	T CD8 Migratory
AGPS	0.779	0.221	1.25985	0.000168045	0.000147733	0	0.25	0.265764	0.221029	0.939576	-6.21735	4.00896	0.404596	0.236842	0.290342	0.203008	1.58916	1.46203	Cutaneous Leishmaniasis	Cutaneous Leishmaniasis	PBMC	skin	T CD8 Effector Memory	T CD8 Migratory
DMXL1	0.779	0.221	1.25985	0.000193159	0.000175823	0	0.25	0.217547	0.268536	0.796499	-6.36776	2.34889	0.465846	0.323308	0.310954	0.236842	1.88645	1.71216	Cutaneous Leishmaniasis	Cutaneous Leishmaniasis	PBMC	skin	T CD8 Effector Memory	T CD8 Migratory
DNAJC2	0.779	0.221	1.25985	0.00012318	0.000101955	0	0.25	0.393263	0.35506	0.867447	-3.03101	3.59235	0.292698	0.165414	0.226737	0.146617	1.22762	0.862696	Cutaneous Leishmaniasis	Cutaneous Leishmaniasis	PBMC	skin	T CD8 Effector Memory	T CD8 Migratory
ULK4	0.779	0.221	1.25985	0.000218828	0.000285177	0	0.25	-0.355203	-0.343293	0.833775	-4.79932	2.38321	0.527094	0.515037	0.303887	0.315789	2.13444	2.95505	Cutaneous Leishmaniasis	Cutaneous Leishmaniasis	PBMC	skin	T CD8 Effector Memory	T CD8 Migratory
EHBP1	0.779	0.221	1.25985	0.000223506	0.000250715	0	0.25	-0.110196	-0.112627	0.932255	-6.84686	3.21912	0.569201	0.454887	0.309482	0.266917	2.2905	2.65731	Cutaneous Leishmaniasis	Cutaneous Leishmaniasis	PBMC	skin	T CD8 Effector Memory	T CD8 Migratory
EHD1	0.779	0.221	1.25985	0.000147848	0.000109136	0	0.25	0.48835	0.4844	0.774733	-4.20312	3.50354	0.316844	0.161654	0.265607	0.150376	1.38552	0.912166	Cutaneous Leishmaniasis	Cutaneous Leishmaniasis	PBMC	skin	T CD8 Effector Memory	T CD8 Migratory
PSTPIP1	0.779	0.221	1.25985	0.000121354	0.000135194	0	0.25	-0.0750505	-0.0393839	0.980496	-5.73315	2.86782	0.268845	0.225564	0.231154	0.18797	1.20449	1.31889	Cutaneous Leishmaniasis	Cutaneous Leishmaniasis	PBMC	skin	T CD8 Effector Memory	T CD8 Migratory
TMEM135	0.779	0.221	1.25985	0.00021991	0.00017307	0	0.25	0.366379	0.36122	0.861931	-7.07909	3.57451	0.54594	0.308271	0.328622	0.210526	2.15768	1.72451	Cutaneous Leishmaniasis	Cutaneous Leishmaniasis	PBMC	skin	T CD8 Effector Memory	T CD8 Migratory
LANCL1	0.779	0.221	1.25985	8.74981e-05	0.000107018	0	0.25	-0.153976	-0.106053	0.970124	-4.24161	3.65112	0.21113	0.176692	0.16755	0.150376	0.909131	1.1136	Cutaneous Leishmaniasis	Cutaneous Leishmaniasis	PBMC	skin	T CD8 Effector Memory	T CD8 Migratory
ZNF407	0.779	0.221	1.25985	0.000338115	0.000449998	0	0.25	-0.338523	-0.321606	0.868635	-8.14598	2.66636	0.870435	0.853383	0.444641	0.402256	3.48505	4.96673	Cutaneous Leishmaniasis	Cutaneous Leishmaniasis	PBMC	skin	T CD8 Effector Memory	T CD8 Migratory
POLR2A	0.779	0.221	1.25985	0.000167892	0.000129073	0	0.25	0.452989	0.457989	0.727689	-5.52785	3.20929	0.394879	0.214286	0.297114	0.18797	1.6255	1.19215	Cutaneous Leishmaniasis	Cutaneous Leishmaniasis	PBMC	skin	T CD8 Effector Memory	T CD8 Migratory
TSPAN14	0.779	0.221	1.25985	0.000269283	0.000325357	0	0.25	-0.199008	-0.23491	0.860023	-5.56997	2.71117	0.649884	0.522556	0.44258	0.357143	2.71889	3.32754	Cutaneous Leishmaniasis	Cutaneous Leishmaniasis	PBMC	skin	T CD8 Effector Memory	T CD8 Migratory
PDZD8	0.779	0.221	1.25985	0.00020263	0.000251385	0	0.25	-0.280564	-0.316729	0.850902	-5.98572	2.63015	0.507365	0.413533	0.325972	0.293233	2.0304	2.49668	Cutaneous Leishmaniasis	Cutaneous Leishmaniasis	PBMC	skin	T CD8 Effector Memory	T CD8 Migratory
ADAM10	0.779	0.221	1.25985	0.00056115	0.000387898	0	0.25	0.498074	0.482594	0.709179	-4.35821	3.10586	1.41842	0.691728	0.623969	0.43985	5.59809	3.8815	Cutaneous Leishmaniasis	Cutaneous Leishmaniasis	PBMC	skin	T CD8 Effector Memory	T CD8 Migratory
PUM3	0.7788	0.2212	1.25869	0.000148669	0.000176394	0	0.25	-0.184001	-0.177889	0.875414	-6.62039	2.83899	0.358364	0.327068	0.27179	0.225564	1.5551	1.99268	Cutaneous Leishmaniasis	Cutaneous Leishmaniasis	PBMC	skin	T CD8 Effector Memory	T CD8 Migratory
TMEM106B	0.7788	0.2212	1.25869	0.000119142	0.000145157	0	0.25	-0.238043	-0.231753	0.884977	-8.32285	2.51411	0.267078	0.236842	0.208481	0.195489	1.10207	1.26081	Cutaneous Leishmaniasis	Cutaneous Leishmaniasis	PBMC	skin	T CD8 Effector Memory	T CD8 Migratory
CUX1	0.7788	0.2212	1.25869	0.000222812	0.000309747	0	0.25	-0.530219	-0.491014	0.813	-8.55404	2.04733	0.546823	0.522556	0.352473	0.334586	2.27016	3.14368	Cutaneous Leishmaniasis	Cutaneous Leishmaniasis	PBMC	skin	T CD8 Effector Memory	T CD8 Migratory
TASOR2	0.7786	0.2214	1.25753	0.000290586	0.000405155	0	0.25	-0.454373	-0.473518	0.713326	-4.91313	2.48732	0.689342	0.639097	0.416078	0.424812	2.81375	3.91897	Cutaneous Leishmaniasis	Cutaneous Leishmaniasis	PBMC	skin	T CD8 Effector Memory	T CD8 Migratory
TFG	0.7784	0.2216	1.25637	0.000120236	0.00016619	0	0.25	-0.399751	-0.418715	0.767239	-5.0182	2.52233	0.277385	0.259398	0.224971	0.203008	1.1312	1.65401	Cutaneous Leishmaniasis	Cutaneous Leishmaniasis	PBMC	skin	T CD8 Effector Memory	T CD8 Migratory
RBM26	0.7784	0.2216	1.25637	0.000287411	0.000410926	0	0.25	-0.407779	-0.377453	0.866643	-7.12876	3.80078	0.729977	0.729322	0.447291	0.428571	2.9621	4.13355	Cutaneous Leishmaniasis	Cutaneous Leishmaniasis	PBMC	skin	T CD8 Effector Memory	T CD8 Migratory
CSNK2A2	0.7784	0.2216	1.25637	0.000113439	8.66538e-05	0	0.25	0.46905	0.478432	0.738649	-2.22877	3.25597	0.266489	0.150376	0.222909	0.135338	1.10407	1.02123	Cutaneous Leishmaniasis	Cutaneous Leishmaniasis	PBMC	skin	T CD8 Effector Memory	T CD8 Migratory
HNRNPH2	0.7784	0.2216	1.25637	0.000106347	9.2137e-05	0	0.25	0.297284	0.278713	0.921905	-7.42029	3.42476	0.24411	0.142857	0.216137	0.12406	1.04557	0.811758	Cutaneous Leishmaniasis	Cutaneous Leishmaniasis	PBMC	skin	T CD8 Effector Memory	T CD8 Migratory
MGMT	0.7784	0.2216	1.25637	0.000213458	0.000197955	0	0.25	0.236248	0.271894	0.858112	-6.91615	3.33861	0.531511	0.394737	0.344523	0.221805	2.24034	2.04141	Cutaneous Leishmaniasis	Cutaneous Leishmaniasis	PBMC	skin	T CD8 Effector Memory	T CD8 Migratory
APTX	0.7784	0.2216	1.25637	0.000101092	0.00010506	0	0.25	0.00723919	-0.0664592	1.02404	-7.13197	4.99288	0.229387	0.169173	0.184923	0.146617	0.94165	1.12274	Cutaneous Leishmaniasis	Cutaneous Leishmaniasis	PBMC	skin	T CD8 Effector Memory	T CD8 Migratory
CLCN3	0.7782	0.2218	1.25521	0.000127543	0.000194164	0	0.25	-0.581392	-0.547226	0.670255	-4.39555	1.48098	0.300648	0.323308	0.231449	0.240602	1.2618	1.7418	Cutaneous Leishmaniasis	Cutaneous Leishmaniasis	PBMC	skin	T CD8 Effector Memory	T CD8 Migratory
LARP1	0.7782	0.2218	1.25521	0.000120735	0.000158889	0	0.25	-0.267058	-0.288697	0.886802	-5.20925	3.20685	0.284158	0.285714	0.227915	0.218045	1.20007	1.55371	Cutaneous Leishmaniasis	Cutaneous Leishmaniasis	PBMC	skin	T CD8 Effector Memory	T CD8 Migratory
NUMA1	0.7782	0.2218	1.25521	9.82366e-05	0.000110952	0	0.25	-0.131879	-0.106672	0.89802	-6.75119	2.89635	0.242637	0.184211	0.204064	0.161654	0.996562	0.992999	Cutaneous Leishmaniasis	Cutaneous Leishmaniasis	PBMC	skin	T CD8 Effector Memory	T CD8 Migratory
CCDC47	0.7782	0.2218	1.25521	0.000130044	0.000171464	0	0.25	-0.365053	-0.359921	0.830672	-6.70409	2.51399	0.303887	0.266917	0.246761	0.203008	1.30155	1.63557	Cutaneous Leishmaniasis	Cutaneous Leishmaniasis	PBMC	skin	T CD8 Effector Memory	T CD8 Migratory
VOPP1	0.7782	0.2218	1.25521	0.000407944	0.000371537	0	0.25	0.27234	0.245209	0.886881	-5.9941	3.26385	1.00147	0.631578	0.542108	0.37594	4.04833	3.57857	Cutaneous Leishmaniasis	Cutaneous Leishmaniasis	PBMC	skin	T CD8 Effector Memory	T CD8 Migratory
ZKSCAN1	0.778	0.222	1.25405	0.000106359	0.000132672	0	0.25	-0.24696	-0.235776	0.85278	-7.01165	2.84324	0.264134	0.240602	0.212309	0.172932	1.1275	1.40489	Cutaneous Leishmaniasis	Cutaneous Leishmaniasis	PBMC	skin	T CD8 Effector Memory	T CD8 Migratory
GBP4	0.778	0.222	1.25405	0.000172855	0.000203657	0	0.25	-0.214995	-0.238804	0.852644	-4.34257	2.93998	0.398707	0.315789	0.296525	0.270677	1.72551	2.03146	Cutaneous Leishmaniasis	Cutaneous Leishmaniasis	PBMC	skin	T CD8 Effector Memory	T CD8 Migratory
ST6GAL1	0.778	0.222	1.25405	0.0009056	0.000671989	0	0.25	0.421244	0.450089	0.70916	-5.25384	2.80714	2.32859	1.17669	0.767079	0.537594	9.27607	6.62561	Cutaneous Leishmaniasis	Cutaneous Leishmaniasis	PBMC	skin	T CD8 Effector Memory	T CD8 Migratory
OARD1	0.778	0.222	1.25405	0.000112998	9.11886e-05	0	0.25	0.37404	0.348669	0.879287	-6.02246	3.94489	0.251177	0.154135	0.207892	0.131579	1.08482	0.909255	Cutaneous Leishmaniasis	Cutaneous Leishmaniasis	PBMC	skin	T CD8 Effector Memory	T CD8 Migratory
SNTB1	0.778	0.222	1.25405	0.000379541	0.000363156	0	0.25	0.0465974	0.0335169	0.915492	-6.82775	3.40466	0.882511	0.605263	0.446702	0.334586	3.63526	3.6125	Cutaneous Leishmaniasis	Cutaneous Leishmaniasis	PBMC	skin	T CD8 Effector Memory	T CD8 Migratory
HSPA9	0.778	0.222	1.25405	0.000194847	0.000235909	0	0.25	-0.189489	-0.209919	0.917802	-7.56907	2.98111	0.444644	0.383458	0.341873	0.274436	1.96302	2.22988	Cutaneous Leishmaniasis	Cutaneous Leishmaniasis	PBMC	skin	T CD8 Effector Memory	T CD8 Migratory
TAF11	0.7778	0.2222	1.25289	9.88841e-05	0.000136864	0	0.25	-0.459657	-0.475461	0.687684	-3.52886	2.19602	0.223203	0.203008	0.190518	0.180451	0.941948	1.10815	Cutaneous Leishmaniasis	Cutaneous Leishmaniasis	PBMC	skin	T CD8 Effector Memory	T CD8 Migratory
PSMD5	0.7778	0.2222	1.25289	9.93687e-05	0.000115008	0	0.25	-0.161586	-0.16577	0.886484	-3.62111	3.14186	0.239398	0.195489	0.190224	0.157895	1.00506	1.24816	Cutaneous Leishmaniasis	Cutaneous Leishmaniasis	PBMC	skin	T CD8 Effector Memory	T CD8 Migratory
MRPL1	0.7778	0.2222	1.25289	0.000223426	0.000229704	0	0.25	0.0984354	0.118034	0.873623	-3.46273	2.80197	0.54329	0.402255	0.3351	0.221805	2.21431	2.2066	Cutaneous Leishmaniasis	Cutaneous Leishmaniasis	PBMC	skin	T CD8 Effector Memory	T CD8 Migratory
PMM2	0.7778	0.2222	1.25289	9.44185e-05	9.61785e-05	0	0.25	0.0701208	0.0405526	1.01215	-10.5759	3.95137	0.222025	0.176692	0.177562	0.150376	0.896845	1.1193	Cutaneous Leishmaniasis	Cutaneous Leishmaniasis	PBMC	skin	T CD8 Effector Memory	T CD8 Migratory
KIAA1328	0.7778	0.2222	1.25289	0.000252409	0.000224067	0	0.25	0.183894	0.198369	0.879459	-6.82935	3.1007	0.636338	0.417293	0.303298	0.244361	2.53699	2.37917	Cutaneous Leishmaniasis	Cutaneous Leishmaniasis	PBMC	skin	T CD8 Effector Memory	T CD8 Migratory
CHMP2B	0.7778	0.2222	1.25289	0.000102204	9.52523e-05	0	0.25	0.146318	0.0967483	0.988451	-6.44578	3.8297	0.229092	0.157895	0.189046	0.12782	0.994392	0.887173	Cutaneous Leishmaniasis	Cutaneous Leishmaniasis	PBMC	skin	T CD8 Effector Memory	T CD8 Migratory
PPP6R3	0.7774	0.2226	1.25058	0.000450763	0.000639374	0	0.25	-0.50322	-0.52283	0.589879	-4.94094	1.71722	1.12485	1.09774	0.609246	0.620301	4.55197	6.7836	Cutaneous Leishmaniasis	Cutaneous Leishmaniasis	PBMC	skin	T CD8 Effector Memory	T CD8 Migratory
LARP4	0.7774	0.2226	1.25058	0.000112753	0.000102095	0	0.25	0.253402	0.249959	0.885357	-7.08594	3.94591	0.2606	0.191729	0.204653	0.165414	1.04927	1.06592	Cutaneous Leishmaniasis	Cutaneous Leishmaniasis	PBMC	skin	T CD8 Effector Memory	T CD8 Migratory
KIF21A	0.7774	0.2226	1.25058	0.000230773	0.000199272	0	0.25	0.311006	0.256774	0.918007	-4.57536	3.59232	0.552123	0.296992	0.360718	0.218045	2.20813	1.79186	Cutaneous Leishmaniasis	Cutaneous Leishmaniasis	PBMC	skin	T CD8 Effector Memory	T CD8 Migratory
NCOA6	0.7772	0.2228	1.24942	0.000187854	0.00016394	0	0.25	0.234959	0.245068	0.848885	-4.71673	2.91966	0.470558	0.289474	0.327739	0.218045	1.90982	1.51766	Cutaneous Leishmaniasis	Cutaneous Leishmaniasis	PBMC	skin	T CD8 Effector Memory	T CD8 Migratory
PTS	0.7772	0.2228	1.24942	0.000115574	8.85342e-05	0	0.25	0.426791	0.432719	0.726944	-3.15311	2.86026	0.256183	0.165414	0.212309	0.131579	1.11192	1.02538	Cutaneous Leishmaniasis	Cutaneous Leishmaniasis	PBMC	skin	T CD8 Effector Memory	T CD8 Migratory
XPC	0.7772	0.2228	1.24942	0.000135984	0.000180511	0	0.25	-0.397808	-0.429585	0.771337	-5.66006	3.29952	0.314783	0.334586	0.24735	0.259398	1.35448	1.88471	Cutaneous Leishmaniasis	Cutaneous Leishmaniasis	PBMC	skin	T CD8 Effector Memory	T CD8 Migratory
SCFD2	0.7772	0.2228	1.24942	0.000309778	0.000314598	0	0.25	-0.0377337	-0.0383806	0.93006	-9.59069	3.56543	0.759424	0.567669	0.369552	0.330827	3.04708	3.28098	Cutaneous Leishmaniasis	Cutaneous Leishmaniasis	PBMC	skin	T CD8 Effector Memory	T CD8 Migratory
ZNF512	0.7772	0.2228	1.24942	0.000115484	0.000149318	0	0.25	-0.36725	-0.387409	0.765164	-4.26536	3.06119	0.261189	0.214286	0.202886	0.176692	1.08192	1.29961	Cutaneous Leishmaniasis	Cutaneous Leishmaniasis	PBMC	skin	T CD8 Effector Memory	T CD8 Migratory
MED28	0.7772	0.2228	1.24942	0.000128784	9.04646e-05	0	0.25	0.502066	0.492066	0.722497	-3.00499	3.54745	0.280918	0.154135	0.243227	0.135338	1.23892	0.805968	Cutaneous Leishmaniasis	Cutaneous Leishmaniasis	PBMC	skin	T CD8 Effector Memory	T CD8 Migratory
ME2	0.7772	0.2228	1.24942	0.000168287	0.000166131	0	0.25	0.116985	0.128492	0.894662	-7.07162	3.50684	0.410486	0.315789	0.291225	0.225564	1.7141	1.71566	Cutaneous Leishmaniasis	Cutaneous Leishmaniasis	PBMC	skin	T CD8 Effector Memory	T CD8 Migratory
PCGF5	0.777	0.223	1.24827	0.000326023	0.000447179	0	0.25	-0.46624	-0.482198	0.677987	-5.46018	1.90967	0.787103	0.830826	0.46702	0.428571	3.21424	4.6001	Cutaneous Leishmaniasis	Cutaneous Leishmaniasis	PBMC	skin	T CD8 Effector Memory	T CD8 Migratory
TAF2	0.777	0.223	1.24827	0.000140778	0.000187108	0	0.25	-0.333509	-0.31574	0.87362	-6.31995	2.67017	0.335101	0.319549	0.247644	0.233083	1.34642	1.92383	Cutaneous Leishmaniasis	Cutaneous Leishmaniasis	PBMC	skin	T CD8 Effector Memory	T CD8 Migratory
RMC1	0.777	0.223	1.24827	0.000102744	0.000102727	0	0.25	0.0668539	0.0870824	0.988936	-7.66165	4.02069	0.239693	0.150376	0.207008	0.142857	1.02238	1.1173	Cutaneous Leishmaniasis	Cutaneous Leishmaniasis	PBMC	skin	T CD8 Effector Memory	T CD8 Migratory
SCAF8	0.777	0.223	1.24827	0.0003134	0.000370107	0	0.25	-0.173564	-0.214592	0.784486	-6.42963	2.24773	0.748234	0.650375	0.469965	0.368421	3.07886	3.53843	Cutaneous Leishmaniasis	Cutaneous Leishmaniasis	PBMC	skin	T CD8 Effector Memory	T CD8 Migratory
SNX14	0.777	0.223	1.24827	0.000291149	0.000381068	0	0.25	-0.25786	-0.278405	0.871701	-7.26204	3.20905	0.717315	0.661653	0.454653	0.390977	2.94705	3.67347	Cutaneous Leishmaniasis	Cutaneous Leishmaniasis	PBMC	skin	T CD8 Effector Memory	T CD8 Migratory
NDFIP1	0.777	0.223	1.24827	0.000285184	0.000311758	0	0.25	-0.0212898	-0.019412	0.892333	-6.09865	3.4011	0.631627	0.503759	0.441696	0.342105	2.73944	2.87301	Cutaneous Leishmaniasis	Cutaneous Leishmaniasis	PBMC	skin	T CD8 Effector Memory	T CD8 Migratory
LSM8	0.7766	0.2234	1.24596	0.000271531	0.000242601	0	0.25	0.321965	0.229654	0.893654	-5.30786	3.21702	0.616021	0.37218	0.44788	0.293233	2.67104	2.39645	Cutaneous Leishmaniasis	Cutaneous Leishmaniasis	PBMC	skin	T CD8 Effector Memory	T CD8 Migratory
COG3	0.7766	0.2234	1.24596	9.63729e-05	8.33249e-05	0	0.25	0.300586	0.268103	0.8852	-7.32088	4.09376	0.240282	0.157895	0.198763	0.120301	0.997651	0.954268	Cutaneous Leishmaniasis	Cutaneous Leishmaniasis	PBMC	skin	T CD8 Effector Memory	T CD8 Migratory
GAPVD1	0.7766	0.2234	1.24596	0.000162257	0.000224439	0	0.25	-0.408954	-0.40474	0.760969	-5.77266	2.28789	0.368966	0.345864	0.281802	0.255639	1.54791	2.11913	Cutaneous Leishmaniasis	Cutaneous Leishmaniasis	PBMC	skin	T CD8 Effector Memory	T CD8 Migratory
MTOR	0.7764	0.2236	1.24481	8.31403e-05	0.000113125	0	0.25	-0.314875	-0.242678	0.929999	-6.73496	2.52218	0.19994	0.221805	0.168139	0.157895	0.830804	1.28515	Cutaneous Leishmaniasis	Cutaneous Leishmaniasis	PBMC	skin	T CD8 Effector Memory	T CD8 Migratory
GNA13	0.7764	0.2236	1.24481	0.000181902	0.000227412	0	0.25	-0.213505	-0.262845	0.818055	-5.04998	2.87696	0.458779	0.37594	0.334511	0.259398	1.89592	2.24944	Cutaneous Leishmaniasis	Cutaneous Leishmaniasis	PBMC	skin	T CD8 Effector Memory	T CD8 Migratory
WDR7	0.7764	0.2236	1.24481	0.000314537	0.000362109	0	0.25	-0.116973	-0.115029	0.921136	-6.22176	3.9518	0.779152	0.612781	0.447585	0.360902	3.02717	3.50387	Cutaneous Leishmaniasis	Cutaneous Leishmaniasis	PBMC	skin	T CD8 Effector Memory	T CD8 Migratory
TRPC4AP	0.7764	0.2236	1.24481	0.000245677	0.000307455	0	0.25	-0.26316	-0.267162	0.784035	-5.8244	2.34268	0.628976	0.530075	0.408422	0.37218	2.54304	2.97396	Cutaneous Leishmaniasis	Cutaneous Leishmaniasis	PBMC	skin	T CD8 Effector Memory	T CD8 Migratory
SEC23A	0.7762	0.2238	1.24366	0.00013637	0.000195738	0	0.25	-0.514241	-0.515538	0.668193	-3.83562	1.93044	0.33039	0.360902	0.246466	0.25188	1.36493	1.94703	Cutaneous Leishmaniasis	Cutaneous Leishmaniasis	PBMC	skin	T CD8 Effector Memory	T CD8 Migratory
SERGEF	0.7762	0.2238	1.24366	0.000139135	0.000151993	0	0.25	-0.0363611	-0.0651092	0.918949	-8.01864	3.29264	0.3245	0.25188	0.238516	0.184211	1.347	1.48105	Cutaneous Leishmaniasis	Cutaneous Leishmaniasis	PBMC	skin	T CD8 Effector Memory	T CD8 Migratory
MAPK9	0.7762	0.2238	1.24366	8.92773e-05	0.000104657	0	0.25	-0.202194	-0.194652	0.869205	-4.33227	3.27038	0.214958	0.18797	0.174323	0.146617	0.889019	0.9562	Cutaneous Leishmaniasis	Cutaneous Leishmaniasis	PBMC	skin	T CD8 Effector Memory	T CD8 Migratory
EXOC5	0.7762	0.2238	1.24366	0.000132218	0.000114187	0	0.25	0.347562	0.314104	0.891305	-7.56494	3.65087	0.297115	0.157895	0.239399	0.12406	1.23344	1.04118	Cutaneous Leishmaniasis	Cutaneous Leishmaniasis	PBMC	skin	T CD8 Effector Memory	T CD8 Migratory
PPIP5K2	0.776	0.224	1.24251	0.000186823	0.000196735	0	0.25	0.011043	-0.0454516	0.879452	-4.64332	3.12625	0.450533	0.342105	0.315371	0.25188	1.84899	2.0408	Cutaneous Leishmaniasis	Cutaneous Leishmaniasis	PBMC	skin	T CD8 Effector Memory	T CD8 Migratory
SNRPA1	0.776	0.224	1.24251	0.000143213	0.000148475	0	0.25	0.0370858	-0.0184016	0.82143	-4.66663	2.58539	0.331273	0.244361	0.267962	0.195489	1.42759	1.38813	Cutaneous Leishmaniasis	Cutaneous Leishmaniasis	PBMC	skin	T CD8 Effector Memory	T CD8 Migratory
METTL16	0.776	0.224	1.24251	0.000145204	0.000193377	0	0.25	-0.37785	-0.375965	0.797442	-7.95219	2.45017	0.346585	0.349624	0.259717	0.255639	1.48073	1.93693	Cutaneous Leishmaniasis	Cutaneous Leishmaniasis	PBMC	skin	T CD8 Effector Memory	T CD8 Migratory
CDC37L1	0.776	0.224	1.24251	9.62778e-05	8.09965e-05	0	0.25	0.284919	0.264381	0.851369	-5.04773	3.23062	0.218197	0.135338	0.182273	0.12782	0.923504	0.699302	Cutaneous Leishmaniasis	Cutaneous Leishmaniasis	PBMC	skin	T CD8 Effector Memory	T CD8 Migratory
DAP3	0.776	0.224	1.24251	0.000165977	0.00018362	0	0.25	-0.0795637	-0.118709	0.822589	-3.7269	2.79962	0.3778	0.304511	0.295053	0.225564	1.66414	2.0401	Cutaneous Leishmaniasis	Cutaneous Leishmaniasis	PBMC	skin	T CD8 Effector Memory	T CD8 Migratory
AKIRIN1	0.776	0.224	1.24251	0.000119949	0.000171191	0	0.25	-0.458905	-0.446053	0.77228	-7.57269	2.18115	0.267667	0.259398	0.229093	0.229323	1.12214	1.4502	Cutaneous Leishmaniasis	Cutaneous Leishmaniasis	PBMC	skin	T CD8 Effector Memory	T CD8 Migratory
MACF1	0.7758	0.2242	1.24136	0.000842061	0.000919858	0	0.25	-0.0284592	-0.028172	0.827884	-5.31815	2.95173	2.10863	1.62406	0.788575	0.676692	8.59569	10.0604	Cutaneous Leishmaniasis	Cutaneous Leishmaniasis	PBMC	skin	T CD8 Effector Memory	T CD8 Migratory
IDS	0.7756	0.2244	1.24021	0.000289626	0.000299674	0	0.25	0.0962493	0.0206428	0.847832	-4.66106	2.98929	0.704654	0.522556	0.477326	0.387218	2.96825	3.31279	Cutaneous Leishmaniasis	Cutaneous Leishmaniasis	PBMC	skin	T CD8 Effector Memory	T CD8 Migratory
PSMD12	0.7756	0.2244	1.24021	0.00017905	0.000167286	0	0.25	0.18679	0.2377	0.805391	-7.71638	2.95369	0.410192	0.263158	0.323027	0.203008	1.76861	1.58444	Cutaneous Leishmaniasis	Cutaneous Leishmaniasis	PBMC	skin	T CD8 Effector Memory	T CD8 Migratory
RPP38	0.7754	0.2246	1.23906	0.000117217	9.57201e-05	0	0.25	0.315691	0.335422	0.831048	-7.09388	3.36941	0.261189	0.161654	0.210247	0.135338	1.13788	0.888761	Cutaneous Leishmaniasis	Cutaneous Leishmaniasis	PBMC	skin	T CD8 Effector Memory	T CD8 Migratory
ZNF638	0.7754	0.2246	1.23906	0.000402387	0.000579469	0	0.25	-0.473562	-0.489264	0.690729	-3.94878	1.77324	1.03828	1.06015	0.586278	0.548872	4.20984	6.00385	Cutaneous Leishmaniasis	Cutaneous Leishmaniasis	PBMC	skin	T CD8 Effector Memory	T CD8 Migratory
BICRAL	0.7752	0.2248	1.23791	0.000299213	0.000410924	0	0.25	-0.406171	-0.406385	0.77622	-6.37714	2.02103	0.76119	0.676691	0.437279	0.413534	3.05002	4.29231	Cutaneous Leishmaniasis	Cutaneous Leishmaniasis	PBMC	skin	T CD8 Effector Memory	T CD8 Migratory
TMEM65	0.7752	0.2248	1.23791	0.000156033	0.000194562	0	0.25	-0.345579	-0.323326	0.884931	-7.60694	2.88595	0.391344	0.323308	0.240283	0.233083	1.56227	2.06764	Cutaneous Leishmaniasis	Cutaneous Leishmaniasis	PBMC	skin	T CD8 Effector Memory	T CD8 Migratory
GIMAP5	0.775	0.225	1.23676	0.000265258	0.000283604	0	0.25	-0.128731	-0.137177	0.840837	-4.35595	3.0004	0.615434	0.469924	0.44258	0.327068	2.79878	3.02246	Cutaneous Leishmaniasis	Cutaneous Leishmaniasis	PBMC	skin	T CD8 Effector Memory	T CD8 Migratory
IRAK4	0.775	0.225	1.23676	0.000188407	0.000221666	0	0.25	-0.117617	-0.189211	0.814585	-4.05534	2.77729	0.447883	0.334586	0.338339	0.274436	1.89183	2.05098	Cutaneous Leishmaniasis	Cutaneous Leishmaniasis	PBMC	skin	T CD8 Effector Memory	T CD8 Migratory
NPAT	0.775	0.225	1.23676	0.00016488	0.00023713	0	0.25	-0.520919	-0.513688	0.501722	-5.32651	1.21144	0.382512	0.398496	0.292992	0.289474	1.58391	2.12108	Cutaneous Leishmaniasis	Cutaneous Leishmaniasis	PBMC	skin	T CD8 Effector Memory	T CD8 Migratory
TNIP1	0.7748	0.2252	1.23562	0.000115093	0.000168806	0	0.25	-0.511023	-0.509196	0.663287	-3.87756	2.10735	0.26914	0.315789	0.229093	0.259398	1.11951	1.63917	Cutaneous Leishmaniasis	Cutaneous Leishmaniasis	PBMC	skin	T CD8 Effector Memory	T CD8 Migratory
YIPF4	0.7748	0.2252	1.23562	0.000162531	0.000169039	0	0.25	0.0198088	-0.0345354	0.909336	-8.79234	3.1916	0.407247	0.315789	0.303298	0.24812	1.67406	1.7884	Cutaneous Leishmaniasis	Cutaneous Leishmaniasis	PBMC	skin	T CD8 Effector Memory	T CD8 Migratory
AGK	0.7746	0.2254	1.23447	0.000160791	0.000142441	0	0.25	0.200656	0.18305	0.875158	-5.04455	3.8278	0.364842	0.221805	0.258245	0.176692	1.50416	1.2381	Cutaneous Leishmaniasis	Cutaneous Leishmaniasis	PBMC	skin	T CD8 Effector Memory	T CD8 Migratory
SPTY2D1	0.7746	0.2254	1.23447	0.000116302	0.000164723	0	0.25	-0.480533	-0.498583	0.619687	-4.33866	2.29569	0.26325	0.274436	0.220848	0.210526	1.11348	1.43725	Cutaneous Leishmaniasis	Cutaneous Leishmaniasis	PBMC	skin	T CD8 Effector Memory	T CD8 Migratory
GOLGB1	0.7746	0.2254	1.23447	0.000262836	0.000398594	0	0.25	-0.548584	-0.518334	0.709349	-7.12101	2.01933	0.636044	0.706766	0.392815	0.421053	2.57432	3.8624	Cutaneous Leishmaniasis	Cutaneous Leishmaniasis	PBMC	skin	T CD8 Effector Memory	T CD8 Migratory
EIF5B	0.7746	0.2254	1.23447	0.000298553	0.000239876	0	0.25	0.414226	0.409266	0.749826	-3.63859	2.57389	0.73145	0.466165	0.46172	0.334586	3.18792	2.88578	Cutaneous Leishmaniasis	Cutaneous Leishmaniasis	PBMC	skin	T CD8 Effector Memory	T CD8 Migratory
CPEB4	0.7744	0.2256	1.23332	0.000128124	0.000126922	0	0.25	0.0788755	0.0602675	0.897974	-8.28303	4.00472	0.314782	0.199248	0.220554	0.146617	1.26013	1.26801	Cutaneous Leishmaniasis	Cutaneous Leishmaniasis	PBMC	skin	T CD8 Effector Memory	T CD8 Migratory
IP6K1	0.7744	0.2256	1.23332	0.000171784	0.000155946	0	0.25	0.202782	0.197166	0.915335	-6.77896	3.25916	0.404008	0.270677	0.301826	0.210526	1.67178	1.58549	Cutaneous Leishmaniasis	Cutaneous Leishmaniasis	PBMC	skin	T CD8 Effector Memory	T CD8 Migratory
UTY	0.7744	0.2256	1.23332	0.00056201	0.000743831	0	0.25	-0.331247	-0.327402	0.806772	-6.72351	2.1796	1.38573	1.26316	0.651943	0.601504	5.55464	6.72278	Cutaneous Leishmaniasis	Cutaneous Leishmaniasis	PBMC	skin	T CD8 Effector Memory	T CD8 Migratory
NPTN	0.7744	0.2256	1.23332	0.000156674	0.000121525	0	0.25	0.439321	0.423116	0.771446	-3.39109	2.96722	0.366904	0.221805	0.280919	0.169173	1.52124	1.17285	Cutaneous Leishmaniasis	Cutaneous Leishmaniasis	PBMC	skin	T CD8 Effector Memory	T CD8 Migratory
HDAC8	0.7744	0.2256	1.23332	0.000286132	0.000283319	0	0.25	0.0710434	0.112385	0.91039	-4.96807	2.93451	0.708187	0.477443	0.339223	0.263158	2.79648	2.8222	Cutaneous Leishmaniasis	Cutaneous Leishmaniasis	PBMC	skin	T CD8 Effector Memory	T CD8 Migratory
DENND4C	0.7744	0.2256	1.23332	0.000335925	0.000295263	0	0.25	0.272566	0.308188	0.792019	-3.37422	2.8044	0.84629	0.511278	0.498822	0.330827	3.51154	3.25207	Cutaneous Leishmaniasis	Cutaneous Leishmaniasis	PBMC	skin	T CD8 Effector Memory	T CD8 Migratory
ZBP1	0.7742	0.2258	1.23218	0.000121137	0.000149699	0	0.25	-0.219439	-0.151275	0.924452	-3.75454	3.09789	0.290342	0.233083	0.232921	0.199248	1.22951	1.34262	Cutaneous Leishmaniasis	Cutaneous Leishmaniasis	PBMC	skin	T CD8 Effector Memory	T CD8 Migratory
SKA2	0.7742	0.2258	1.23218	0.00013287	0.00010151	0	0.25	0.38943	0.41512	0.784825	-6.04672	2.88468	0.289458	0.154135	0.23616	0.109023	1.23285	0.906099	Cutaneous Leishmaniasis	Cutaneous Leishmaniasis	PBMC	skin	T CD8 Effector Memory	T CD8 Migratory
CUL2	0.774	0.226	1.23104	0.000153549	0.000219784	0	0.25	-0.439709	-0.434124	0.777127	-8.46604	2.06531	0.381628	0.390977	0.289458	0.270677	1.56395	2.33075	Cutaneous Leishmaniasis	Cutaneous Leishmaniasis	PBMC	skin	T CD8 Effector Memory	T CD8 Migratory
ATG13	0.774	0.226	1.23104	9.96088e-05	0.000120975	0	0.25	-0.20834	-0.221783	0.883768	-7.38873	3.12836	0.23027	0.184211	0.194346	0.150376	0.954757	1.07229	Cutaneous Leishmaniasis	Cutaneous Leishmaniasis	PBMC	skin	T CD8 Effector Memory	T CD8 Migratory
LAP3	0.7738	0.2262	1.22989	0.000123074	0.000105001	0	0.25	0.230016	0.211078	0.915882	-4.92203	4.45282	0.281508	0.157895	0.229682	0.142857	1.16813	0.941229	Cutaneous Leishmaniasis	Cutaneous Leishmaniasis	PBMC	skin	T CD8 Effector Memory	T CD8 Migratory
OTUD4	0.7738	0.2262	1.22989	0.000116531	0.000159383	0	0.25	-0.424583	-0.43242	0.746749	-6.71482	2.83968	0.268845	0.266917	0.224087	0.218045	1.09903	1.44977	Cutaneous Leishmaniasis	Cutaneous Leishmaniasis	PBMC	skin	T CD8 Effector Memory	T CD8 Migratory
WSB1	0.7738	0.2262	1.22989	0.0002169	0.000292215	0	0.25	-0.412014	-0.442234	0.676707	-3.79171	2.26525	0.521501	0.533834	0.388398	0.37218	2.26601	2.79792	Cutaneous Leishmaniasis	Cutaneous Leishmaniasis	PBMC	skin	T CD8 Effector Memory	T CD8 Migratory
VEZT	0.7738	0.2262	1.22989	0.000147374	0.000131908	0	0.25	0.248056	0.245252	0.829892	-3.49573	2.72726	0.346586	0.225564	0.250294	0.172932	1.44395	1.13054	Cutaneous Leishmaniasis	Cutaneous Leishmaniasis	PBMC	skin	T CD8 Effector Memory	T CD8 Migratory
FBXW4	0.7738	0.2262	1.22989	0.000192266	0.000275208	0	0.25	-0.405302	-0.359062	0.862003	-7.5359	2.97318	0.44435	0.424812	0.317727	0.289474	1.82009	2.3376	Cutaneous Leishmaniasis	Cutaneous Leishmaniasis	PBMC	skin	T CD8 Effector Memory	T CD8 Migratory
RAD21	0.7736	0.2264	1.22875	0.000358075	0.000266931	0	0.25	0.485274	0.501567	0.658322	-4.07154	2.7594	0.843051	0.451127	0.537102	0.327068	3.55046	2.70788	Cutaneous Leishmaniasis	Cutaneous Leishmaniasis	PBMC	skin	T CD8 Effector Memory	T CD8 Migratory
PRR14L	0.7736	0.2264	1.22875	0.00013283	0.000183923	0	0.25	-0.436572	-0.420583	0.774133	-5.39979	2.65958	0.343347	0.293233	0.267079	0.25188	1.39878	1.9518	Cutaneous Leishmaniasis	Cutaneous Leishmaniasis	PBMC	skin	T CD8 Effector Memory	T CD8 Migratory
TBCK	0.7736	0.2264	1.22875	0.000228361	0.000286052	0	0.25	-0.2751	-0.280666	0.797516	-5.82964	2.53243	0.582452	0.473684	0.342167	0.31203	2.34322	2.84334	Cutaneous Leishmaniasis	Cutaneous Leishmaniasis	PBMC	skin	T CD8 Effector Memory	T CD8 Migratory
CPSF2	0.7736	0.2264	1.22875	0.000105687	0.000114489	0	0.25	-0.0212272	-0.0175562	0.883754	-5.72719	2.72006	0.242637	0.184211	0.198174	0.150376	1.01385	1.04642	Cutaneous Leishmaniasis	Cutaneous Leishmaniasis	PBMC	skin	T CD8 Effector Memory	T CD8 Migratory
SLC4A7	0.7736	0.2264	1.22875	0.000422829	0.000445658	0	0.25	-0.0470556	-0.0437999	0.861549	-6.18685	2.98572	1.07096	0.853382	0.554181	0.466165	4.3315	4.83487	Cutaneous Leishmaniasis	Cutaneous Leishmaniasis	PBMC	skin	T CD8 Effector Memory	T CD8 Migratory
NCBP1	0.7736	0.2264	1.22875	9.60653e-05	0.00010395	0	0.25	-0.118611	-0.09337	0.939409	-7.59652	3.66331	0.225853	0.184211	0.187574	0.161654	0.960611	0.983496	Cutaneous Leishmaniasis	Cutaneous Leishmaniasis	PBMC	skin	T CD8 Effector Memory	T CD8 Migratory
EFR3A	0.7734	0.2266	1.22761	0.000254195	0.000300852	0	0.25	-0.144729	-0.120302	0.87274	-6.56575	2.7357	0.669319	0.590225	0.431979	0.364662	2.69564	3.10324	Cutaneous Leishmaniasis	Cutaneous Leishmaniasis	PBMC	skin	T CD8 Effector Memory	T CD8 Migratory
IQSEC1	0.7734	0.2266	1.22761	0.000202472	0.000217208	0	0.25	-0.0335045	-0.0361037	0.843749	-5.33326	2.50049	0.506188	0.360902	0.358068	0.263158	2.04059	2.32559	Cutaneous Leishmaniasis	Cutaneous Leishmaniasis	PBMC	skin	T CD8 Effector Memory	T CD8 Migratory
RIC1	0.7734	0.2266	1.22761	0.00017828	0.000246639	0	0.25	-0.417595	-0.418233	0.837564	-9.96613	3.04331	0.421676	0.37218	0.292992	0.259398	1.72231	2.58495	Cutaneous Leishmaniasis	Cutaneous Leishmaniasis	PBMC	skin	T CD8 Effector Memory	T CD8 Migratory
GATAD2B	0.7732	0.2268	1.22647	0.00034498	0.000457573	0	0.25	-0.353407	-0.39256	0.747066	-6.41866	2.35621	0.83569	0.842104	0.488516	0.473684	3.38483	5.0066	Cutaneous Leishmaniasis	Cutaneous Leishmaniasis	PBMC	skin	T CD8 Effector Memory	T CD8 Migratory
TPP2	0.7732	0.2268	1.22647	0.000255898	0.000361077	0	0.25	-0.420944	-0.409312	0.770325	-5.79981	2.06863	0.604832	0.582706	0.404888	0.364662	2.47689	3.09405	Cutaneous Leishmaniasis	Cutaneous Leishmaniasis	PBMC	skin	T CD8 Effector Memory	T CD8 Migratory
DDHD1	0.7732	0.2268	1.22647	0.000347717	0.000254445	0	0.25	0.481236	0.478232	0.686102	-5.61456	3.33509	0.855123	0.469924	0.480565	0.319549	3.45952	2.59773	Cutaneous Leishmaniasis	Cutaneous Leishmaniasis	PBMC	skin	T CD8 Effector Memory	T CD8 Migratory
TSG101	0.7732	0.2268	1.22647	0.000178886	0.000126847	0	0.25	0.594949	0.519388	0.79082	-2.88582	3.8754	0.412841	0.210526	0.312132	0.195489	1.77866	1.46893	Cutaneous Leishmaniasis	Cutaneous Leishmaniasis	PBMC	skin	T CD8 Effector Memory	T CD8 Migratory
RBM5	0.7732	0.2268	1.22647	0.000152725	0.000206388	0	0.25	-0.327195	-0.325282	0.806959	-4.67479	2.60115	0.371616	0.338346	0.295642	0.244361	1.53066	2.09734	Cutaneous Leishmaniasis	Cutaneous Leishmaniasis	PBMC	skin	T CD8 Effector Memory	T CD8 Migratory
SAMHD1	0.773	0.227	1.22533	0.000483131	0.000340028	0	0.25	0.518541	0.527349	0.514915	-2.07693	2.31442	1.17903	0.616541	0.643404	0.390977	5.03807	3.65853	Cutaneous Leishmaniasis	Cutaneous Leishmaniasis	PBMC	skin	T CD8 Effector Memory	T CD8 Migratory
NUP88	0.773	0.227	1.22533	0.000122207	0.000114097	0	0.25	0.162323	0.156682	0.859593	-2.98846	3.92009	0.276207	0.169173	0.221143	0.142857	1.16419	1.06952	Cutaneous Leishmaniasis	Cutaneous Leishmaniasis	PBMC	skin	T CD8 Effector Memory	T CD8 Migratory
MESD	0.773	0.227	1.22533	0.000182014	0.000147473	0	0.25	0.403686	0.341337	0.889387	-3.13253	4.06844	0.398707	0.24812	0.308598	0.191729	1.71218	1.45169	Cutaneous Leishmaniasis	Cutaneous Leishmaniasis	PBMC	skin	T CD8 Effector Memory	T CD8 Migratory
CDC37	0.7728	0.2272	1.22419	0.000232806	0.000196303	0	0.25	0.295733	0.337098	0.811179	-7.36122	3.14044	0.516201	0.319549	0.403121	0.266917	2.2856	1.81165	Cutaneous Leishmaniasis	Cutaneous Leishmaniasis	PBMC	skin	T CD8 Effector Memory	T CD8 Migratory
LPIN1	0.7728	0.2272	1.22419	0.000111658	0.000156358	0	0.25	-0.39125	-0.383183	0.794548	-3.18448	2.26852	0.270023	0.281955	0.225265	0.214286	1.12131	1.79099	Cutaneous Leishmaniasis	Cutaneous Leishmaniasis	PBMC	skin	T CD8 Effector Memory	T CD8 Migratory
RRP1B	0.7726	0.2274	1.22305	0.000163367	0.000129012	0	0.25	0.396887	0.398775	0.776175	-6.67553	3.16068	0.368671	0.229323	0.292108	0.195489	1.57102	1.39764	Cutaneous Leishmaniasis	Cutaneous Leishmaniasis	PBMC	skin	T CD8 Effector Memory	T CD8 Migratory
FBXL20	0.7726	0.2274	1.22305	0.000277949	0.000263752	0	0.25	0.119654	0.159697	0.890101	-4.2265	3.054	0.668141	0.447368	0.409305	0.323308	2.72514	2.60355	Cutaneous Leishmaniasis	Cutaneous Leishmaniasis	PBMC	skin	T CD8 Effector Memory	T CD8 Migratory
ANKRD13A	0.7726	0.2274	1.22305	9.65517e-05	0.000104555	0	0.25	-0.0164109	-0.0551176	0.863271	-4.61385	3.03232	0.21378	0.154135	0.188163	0.139098	0.91092	0.908089	Cutaneous Leishmaniasis	Cutaneous Leishmaniasis	PBMC	skin	T CD8 Effector Memory	T CD8 Migratory
C1orf43	0.7726	0.2274	1.22305	0.000124729	0.000139807	0	0.25	-0.110442	-0.0890169	0.822176	-6.89311	2.58385	0.262367	0.214286	0.233216	0.176692	1.17082	1.15695	Cutaneous Leishmaniasis	Cutaneous Leishmaniasis	PBMC	skin	T CD8 Effector Memory	T CD8 Migratory
DCAF1	0.7726	0.2274	1.22305	9.84589e-05	0.000100723	0	0.25	0.0237177	0.00825357	0.95892	-8.58488	3.92709	0.238515	0.172932	0.196408	0.142857	0.98245	1.0475	Cutaneous Leishmaniasis	Cutaneous Leishmaniasis	PBMC	skin	T CD8 Effector Memory	T CD8 Migratory
SLIRP	0.7726	0.2274	1.22305	0.000168599	0.000133557	0	0.25	0.378947	0.379833	0.784089	-4.96352	3.28547	0.378977	0.214286	0.30212	0.184211	1.66838	1.27467	Cutaneous Leishmaniasis	Cutaneous Leishmaniasis	PBMC	skin	T CD8 Effector Memory	T CD8 Migratory
PPFIA1	0.7724	0.2276	1.22191	0.000121491	0.000156619	0	0.25	-0.303061	-0.273661	0.820722	-4.76987	2.44125	0.308599	0.285714	0.234688	0.206767	1.26331	1.52873	Cutaneous Leishmaniasis	Cutaneous Leishmaniasis	PBMC	skin	T CD8 Effector Memory	T CD8 Migratory
SLC35A1	0.7722	0.2278	1.22078	9.78498e-05	0.000103122	0	0.25	-0.0310227	-0.0238934	0.904844	-7.87086	3.03842	0.22762	0.154135	0.18669	0.12782	0.9506	1.07923	Cutaneous Leishmaniasis	Cutaneous Leishmaniasis	PBMC	skin	T CD8 Effector Memory	T CD8 Migratory
TXNDC12	0.7722	0.2278	1.22078	0.000114066	0.000129839	0	0.25	-0.131389	-0.149756	0.913331	-4.85823	3.18379	0.250293	0.18797	0.208481	0.161654	1.09031	1.29678	Cutaneous Leishmaniasis	Cutaneous Leishmaniasis	PBMC	skin	T CD8 Effector Memory	T CD8 Migratory
INTS10	0.7722	0.2278	1.22078	0.000121821	0.000160244	0	0.25	-0.337682	-0.334423	0.827495	-8.31646	2.42891	0.296526	0.25188	0.228504	0.203008	1.23374	1.5151	Cutaneous Leishmaniasis	Cutaneous Leishmaniasis	PBMC	skin	T CD8 Effector Memory	T CD8 Migratory
EIF4A2	0.7722	0.2278	1.22078	0.000523055	0.000465773	0	0.25	0.246549	0.277673	0.752368	-5.0321	2.65713	1.21407	0.748119	0.675795	0.462406	5.32616	4.22441	Cutaneous Leishmaniasis	Cutaneous Leishmaniasis	PBMC	skin	T CD8 Effector Memory	T CD8 Migratory
RLF	0.7722	0.2278	1.22078	0.000191834	0.000271919	0	0.25	-0.461311	-0.450637	0.702896	-4.7949	1.88359	0.472324	0.488721	0.31596	0.353383	1.92115	2.97682	Cutaneous Leishmaniasis	Cutaneous Leishmaniasis	PBMC	skin	T CD8 Effector Memory	T CD8 Migratory
SNRNP70	0.772	0.228	1.21964	0.000134514	0.000195243	0	0.25	-0.527435	-0.526594	0.575212	-3.46723	1.44715	0.308305	0.293233	0.255889	0.240602	1.30699	1.82402	Cutaneous Leishmaniasis	Cutaneous Leishmaniasis	PBMC	skin	T CD8 Effector Memory	T CD8 Migratory
SMURF1	0.772	0.228	1.21964	0.000130248	0.000143147	0	0.25	-0.130444	-0.102874	0.904801	-7.52341	2.56105	0.312721	0.263158	0.199647	0.191729	1.23775	1.48676	Cutaneous Leishmaniasis	Cutaneous Leishmaniasis	PBMC	skin	T CD8 Effector Memory	T CD8 Migratory
CGGBP1	0.772	0.228	1.21964	0.000261545	0.000237475	0	0.25	0.264358	0.269748	0.820677	-7.08622	2.94658	0.643406	0.421052	0.45318	0.330827	2.72916	2.65745	Cutaneous Leishmaniasis	Cutaneous Leishmaniasis	PBMC	skin	T CD8 Effector Memory	T CD8 Migratory
TOX4	0.772	0.228	1.21964	0.000150628	0.000132374	0	0.25	0.293406	0.285153	0.894266	-5.56744	3.57912	0.352181	0.240602	0.292697	0.191729	1.51297	1.34785	Cutaneous Leishmaniasis	Cutaneous Leishmaniasis	PBMC	skin	T CD8 Effector Memory	T CD8 Migratory
GALNT10	0.772	0.228	1.21964	0.000229358	0.000267826	0	0.25	-0.132886	-0.0805883	0.892216	-6.98759	2.94357	0.580097	0.462406	0.374853	0.296992	2.35701	3.02655	Cutaneous Leishmaniasis	Cutaneous Leishmaniasis	PBMC	skin	T CD8 Effector Memory	T CD8 Migratory
FAS	0.7718	0.2282	1.2185	0.00010372	9.71231e-05	0	0.25	0.112951	0.120203	0.87091	-3.33548	3.09929	0.229975	0.154135	0.193757	0.120301	0.996258	0.86514	Cutaneous Leishmaniasis	Cutaneous Leishmaniasis	PBMC	skin	T CD8 Effector Memory	T CD8 Migratory
VGLL4	0.7718	0.2282	1.2185	0.000187442	0.000157471	0	0.25	0.284971	0.28165	0.81494	-5.05695	3.64815	0.467907	0.285714	0.323027	0.199248	1.91974	1.70483	Cutaneous Leishmaniasis	Cutaneous Leishmaniasis	PBMC	skin	T CD8 Effector Memory	T CD8 Migratory
ZFC3H1	0.7718	0.2282	1.2185	0.000224491	0.000300008	0	0.25	-0.400096	-0.414374	0.786813	-8.74466	2.66327	0.544762	0.484962	0.369847	0.353383	2.16794	2.71682	Cutaneous Leishmaniasis	Cutaneous Leishmaniasis	PBMC	skin	T CD8 Effector Memory	T CD8 Migratory
DNAJC21	0.7716	0.2284	1.21737	0.000191431	0.000141077	0	0.25	0.595144	0.475582	0.894948	-4.01559	3.83532	0.415786	0.203008	0.31066	0.176692	1.77514	1.17367	Cutaneous Leishmaniasis	Cutaneous Leishmaniasis	PBMC	skin	T CD8 Effector Memory	T CD8 Migratory
SND1	0.7716	0.2284	1.21737	0.00025966	0.000335767	0	0.25	-0.31529	-0.303762	0.829258	-7.86067	2.54938	0.667846	0.624059	0.416078	0.402256	2.66459	3.42344	Cutaneous Leishmaniasis	Cutaneous Leishmaniasis	PBMC	skin	T CD8 Effector Memory	T CD8 Migratory
USP33	0.7716	0.2284	1.21737	0.000278483	0.000306288	0	0.25	-0.0378334	-0.0254674	0.775555	-6.80966	2.21247	0.713487	0.522556	0.447585	0.353383	2.90898	3.21331	Cutaneous Leishmaniasis	Cutaneous Leishmaniasis	PBMC	skin	T CD8 Effector Memory	T CD8 Migratory
SEC24B	0.7716	0.2284	1.21737	0.000220264	0.00026096	0	0.25	-0.169842	-0.156562	0.86823	-8.65083	2.97002	0.5321	0.451127	0.358657	0.300752	2.15673	2.51767	Cutaneous Leishmaniasis	Cutaneous Leishmaniasis	PBMC	skin	T CD8 Effector Memory	T CD8 Migratory
ADAM17	0.7714	0.2286	1.21623	0.000170875	0.000204763	0	0.25	-0.218224	-0.251715	0.812535	-5.21634	3.01727	0.417847	0.330827	0.302415	0.236842	1.7092	2.02323	Cutaneous Leishmaniasis	Cutaneous Leishmaniasis	PBMC	skin	T CD8 Effector Memory	T CD8 Migratory
LRPPRC	0.7714	0.2286	1.21623	0.000163685	0.000240103	0	0.25	-0.543945	-0.522952	0.673814	-7.73036	1.64655	0.389284	0.409774	0.287986	0.296992	1.61268	2.3224	Cutaneous Leishmaniasis	Cutaneous Leishmaniasis	PBMC	skin	T CD8 Effector Memory	T CD8 Migratory
TFCP2	0.7714	0.2286	1.21623	0.000213248	0.000234092	0	0.25	-0.056916	-0.0405617	0.886438	-7.10369	2.6874	0.501771	0.406015	0.331272	0.274436	2.04584	2.28086	Cutaneous Leishmaniasis	Cutaneous Leishmaniasis	PBMC	skin	T CD8 Effector Memory	T CD8 Migratory
DEF6	0.7714	0.2286	1.21623	0.000177477	0.000239359	0	0.25	-0.392808	-0.419087	0.680571	-5.27328	1.87541	0.402241	0.390977	0.317727	0.300752	1.73295	2.55549	Cutaneous Leishmaniasis	Cutaneous Leishmaniasis	PBMC	skin	T CD8 Effector Memory	T CD8 Migratory
ZCCHC10	0.7712	0.2288	1.2151	0.000109716	0.000137677	0	0.25	-0.294839	-0.313341	0.788813	-3.62864	2.74912	0.24676	0.195489	0.202591	0.154135	1.06288	1.14968	Cutaneous Leishmaniasis	Cutaneous Leishmaniasis	PBMC	skin	T CD8 Effector Memory	T CD8 Migratory
BRI3	0.7712	0.2288	1.2151	0.000129093	0.000138827	0	0.25	0.00672074	0.0337219	0.867294	-3.09027	3.36062	0.299176	0.240602	0.256773	0.180451	1.34519	1.33704	Cutaneous Leishmaniasis	Cutaneous Leishmaniasis	PBMC	skin	T CD8 Effector Memory	T CD8 Migratory
ATF1	0.7712	0.2288	1.2151	0.000146798	0.000118545	0	0.25	0.362497	0.374252	0.764904	-5.41304	2.7335	0.342757	0.206767	0.246172	0.150376	1.4024	1.22748	Cutaneous Leishmaniasis	Cutaneous Leishmaniasis	PBMC	skin	T CD8 Effector Memory	T CD8 Migratory
LBH	0.771	0.229	1.21397	0.000368892	0.000295207	0	0.25	0.376629	0.331331	0.874541	-3.37897	3.48494	0.841579	0.515037	0.532097	0.345865	3.70839	2.99257	Cutaneous Leishmaniasis	Cutaneous Leishmaniasis	PBMC	skin	T CD8 Effector Memory	T CD8 Migratory
NOL8	0.771	0.229	1.21397	0.000107932	0.000130769	0	0.25	-0.277837	-0.308268	0.756824	-5.7014	2.3812	0.241754	0.214286	0.19523	0.176692	0.996201	1.3088	Cutaneous Leishmaniasis	Cutaneous Leishmaniasis	PBMC	skin	T CD8 Effector Memory	T CD8 Migratory
DHX29	0.771	0.229	1.21397	0.0001245	0.000101801	0	0.25	0.33928	0.349363	0.808629	-7.6383	3.08831	0.29417	0.169173	0.228504	0.154135	1.25214	0.883061	Cutaneous Leishmaniasis	Cutaneous Leishmaniasis	PBMC	skin	T CD8 Effector Memory	T CD8 Migratory
NFYC	0.771	0.229	1.21397	9.73496e-05	0.000128469	0	0.25	-0.285114	-0.254038	0.877347	-5.50411	2.95743	0.239398	0.236842	0.193168	0.18797	0.990114	1.54158	Cutaneous Leishmaniasis	Cutaneous Leishmaniasis	PBMC	skin	T CD8 Effector Memory	T CD8 Migratory
SLC16A7	0.771	0.229	1.21397	0.000284682	0.000356049	0	0.25	-0.297832	-0.321228	0.805252	-6.29713	2.29016	0.681097	0.642856	0.409305	0.360902	2.7937	3.60627	Cutaneous Leishmaniasis	Cutaneous Leishmaniasis	PBMC	skin	T CD8 Effector Memory	T CD8 Migratory
CSNK1G1	0.771	0.229	1.21397	0.000247099	0.000281105	0	0.25	-0.143923	-0.142484	0.84556	-7.71781	2.68302	0.572441	0.421052	0.361013	0.308271	2.28289	2.5425	Cutaneous Leishmaniasis	Cutaneous Leishmaniasis	PBMC	skin	T CD8 Effector Memory	T CD8 Migratory
NUP160	0.771	0.229	1.21397	0.000121503	0.000158766	0	0.25	-0.354323	-0.340477	0.856844	-9.92462	2.46939	0.286219	0.240602	0.222909	0.169173	1.16582	1.33119	Cutaneous Leishmaniasis	Cutaneous Leishmaniasis	PBMC	skin	T CD8 Effector Memory	T CD8 Migratory
RUFY1	0.771	0.229	1.21397	0.00012253	9.17733e-05	0	0.25	0.477161	0.468226	0.738868	-6.61044	3.00144	0.287986	0.172932	0.231743	0.142857	1.21297	1.09326	Cutaneous Leishmaniasis	Cutaneous Leishmaniasis	PBMC	skin	T CD8 Effector Memory	T CD8 Migratory
MARK3	0.771	0.229	1.21397	0.000372844	0.000436072	0	0.25	-0.13592	-0.128277	0.82296	-6.55116	3.28573	0.925204	0.733082	0.539753	0.428571	3.74809	4.17789	Cutaneous Leishmaniasis	Cutaneous Leishmaniasis	PBMC	skin	T CD8 Effector Memory	T CD8 Migratory
COMMD10	0.771	0.229	1.21397	0.0004118	0.000360547	0	0.25	0.264266	0.274411	0.890546	-8.19474	3.85318	1.01413	0.691729	0.432273	0.323308	4.00929	3.77976	Cutaneous Leishmaniasis	Cutaneous Leishmaniasis	PBMC	skin	T CD8 Effector Memory	T CD8 Migratory
EIF2AK1	0.7708	0.2292	1.21283	0.000135691	9.59034e-05	0	0.25	0.521057	0.507094	0.677879	-4.35104	3.61769	0.323617	0.180451	0.267079	0.154135	1.35922	0.964505	Cutaneous Leishmaniasis	Cutaneous Leishmaniasis	PBMC	skin	T CD8 Effector Memory	T CD8 Migratory
ELP3	0.7708	0.2292	1.21283	0.000130462	0.000128149	0	0.25	0.10464	0.0886922	0.851736	-7.321	2.96084	0.299176	0.203008	0.238221	0.169173	1.25997	1.37796	Cutaneous Leishmaniasis	Cutaneous Leishmaniasis	PBMC	skin	T CD8 Effector Memory	T CD8 Migratory
SLC35C2	0.7708	0.2292	1.21283	0.000104139	7.88804e-05	0	0.25	0.394927	0.390131	0.780713	-4.09638	3.32479	0.245582	0.12782	0.210247	0.12782	1.05236	0.665011	Cutaneous Leishmaniasis	Cutaneous Leishmaniasis	PBMC	skin	T CD8 Effector Memory	T CD8 Migratory
DNAJC7	0.7708	0.2292	1.21283	0.000239814	0.000181111	0	0.25	0.549684	0.454268	0.876632	-4.79737	3.32906	0.547412	0.289474	0.398999	0.225564	2.33187	1.78417	Cutaneous Leishmaniasis	Cutaneous Leishmaniasis	PBMC	skin	T CD8 Effector Memory	T CD8 Migratory
FXR1	0.7708	0.2292	1.21283	0.000274102	0.000330385	0	0.25	-0.134787	-0.131879	0.855275	-5.35712	2.46759	0.639873	0.466165	0.436101	0.353383	2.65431	3.38652	Cutaneous Leishmaniasis	Cutaneous Leishmaniasis	PBMC	skin	T CD8 Effector Memory	T CD8 Migratory
PARN	0.7708	0.2292	1.21283	0.000164368	0.000178698	0	0.25	0.000286751	-0.023128	0.867401	-6.65822	2.91259	0.396646	0.289474	0.28298	0.195489	1.63809	1.62035	Cutaneous Leishmaniasis	Cutaneous Leishmaniasis	PBMC	skin	T CD8 Effector Memory	T CD8 Migratory
TRAM1	0.7706	0.2294	1.2117	0.00029587	0.0002169	0	0.25	0.591344	0.538909	0.786779	-3.87599	3.01081	0.72291	0.360902	0.491461	0.296992	3.14391	2.30822	Cutaneous Leishmaniasis	Cutaneous Leishmaniasis	PBMC	skin	T CD8 Effector Memory	T CD8 Migratory
TRAF3IP3	0.7706	0.2294	1.2117	0.000698606	0.000512157	0	0.25	0.48676	0.500348	0.647228	-5.06136	2.53983	1.64309	0.86466	0.760306	0.537594	7.13421	5.29446	Cutaneous Leishmaniasis	Cutaneous Leishmaniasis	PBMC	skin	T CD8 Effector Memory	T CD8 Migratory
UBR3	0.7706	0.2294	1.2117	0.000238912	0.000319061	0	0.25	-0.379622	-0.346521	0.839319	-8.90173	2.75546	0.587164	0.575187	0.380153	0.345865	2.36627	3.12237	Cutaneous Leishmaniasis	Cutaneous Leishmaniasis	PBMC	skin	T CD8 Effector Memory	T CD8 Migratory
GFPT1	0.7706	0.2294	1.2117	0.000116556	0.000128775	0	0.25	-0.0826444	-0.115284	0.869453	-6.40232	2.73574	0.275913	0.225564	0.21172	0.172932	1.15778	1.21461	Cutaneous Leishmaniasis	Cutaneous Leishmaniasis	PBMC	skin	T CD8 Effector Memory	T CD8 Migratory
PRPF39	0.7706	0.2294	1.2117	9.77573e-05	8.99174e-05	0	0.25	0.170699	0.212752	0.839398	-8.09968	2.76418	0.232331	0.146617	0.185512	0.12782	0.987724	1.0734	Cutaneous Leishmaniasis	Cutaneous Leishmaniasis	PBMC	skin	T CD8 Effector Memory	T CD8 Migratory
RASSF3	0.7706	0.2294	1.2117	0.000343544	0.000420963	0	0.25	-0.225962	-0.23249	0.791108	-4.90694	2.20666	0.849528	0.781954	0.482332	0.413534	3.48576	4.36653	Cutaneous Leishmaniasis	Cutaneous Leishmaniasis	PBMC	skin	T CD8 Effector Memory	T CD8 Migratory
NNT	0.7706	0.2294	1.2117	0.000184229	0.000171798	0	0.25	0.207527	0.264799	0.811889	-6.35079	2.96507	0.429332	0.300752	0.301826	0.203008	1.73263	1.55609	Cutaneous Leishmaniasis	Cutaneous Leishmaniasis	PBMC	skin	T CD8 Effector Memory	T CD8 Migratory
MYO9B	0.7704	0.2296	1.21057	0.000227105	0.000330331	0	0.25	-0.445613	-0.383373	0.808579	-4.09456	2.2814	0.559779	0.616541	0.397821	0.37594	2.35615	3.39906	Cutaneous Leishmaniasis	Cutaneous Leishmaniasis	PBMC	skin	T CD8 Effector Memory	T CD8 Migratory
ATXN2L	0.7704	0.2296	1.21057	0.000105355	9.71463e-05	0	0.25	0.241139	0.158828	0.956925	-2.86438	4.37813	0.234981	0.161654	0.205241	0.146617	1.04008	0.907088	Cutaneous Leishmaniasis	Cutaneous Leishmaniasis	PBMC	skin	T CD8 Effector Memory	T CD8 Migratory
NCOA3	0.7704	0.2296	1.21057	0.000342125	0.000453822	0	0.25	-0.376488	-0.381428	0.705959	-5.80968	2.22434	0.851885	0.789473	0.491166	0.454887	3.49948	4.62495	Cutaneous Leishmaniasis	Cutaneous Leishmaniasis	PBMC	skin	T CD8 Effector Memory	T CD8 Migratory
MAPKAP1	0.7704	0.2296	1.21057	0.000255543	0.000290717	0	0.25	-0.0843488	-0.132186	0.80567	-4.50033	3.16625	0.670496	0.522556	0.430801	0.330827	2.73857	3.23916	Cutaneous Leishmaniasis	Cutaneous Leishmaniasis	PBMC	skin	T CD8 Effector Memory	T CD8 Migratory
VRK2	0.7704	0.2296	1.21057	0.000253748	0.000217346	0	0.25	0.316288	0.264435	0.886973	-7.7458	3.21228	0.61131	0.315789	0.358952	0.233083	2.42019	2.2196	Cutaneous Leishmaniasis	Cutaneous Leishmaniasis	PBMC	skin	T CD8 Effector Memory	T CD8 Migratory
ATAD2B	0.7704	0.2296	1.21057	0.000287531	0.000361611	0	0.25	-0.269716	-0.244247	0.836318	-6.88071	3.01831	0.737338	0.631578	0.451119	0.394737	2.9323	3.5927	Cutaneous Leishmaniasis	Cutaneous Leishmaniasis	PBMC	skin	T CD8 Effector Memory	T CD8 Migratory
ATP2A3	0.7704	0.2296	1.21057	0.000147068	0.000165602	0	0.25	-0.0438861	-0.0490141	0.868993	-4.49749	2.48707	0.347764	0.270677	0.28298	0.214286	1.46557	1.59754	Cutaneous Leishmaniasis	Cutaneous Leishmaniasis	PBMC	skin	T CD8 Effector Memory	T CD8 Migratory
CLK1	0.7704	0.2296	1.21057	0.00017989	0.000262199	0	0.25	-0.433601	-0.381702	0.826769	-6.67517	2.08593	0.424915	0.530075	0.330683	0.345865	1.817	2.74059	Cutaneous Leishmaniasis	Cutaneous Leishmaniasis	PBMC	skin	T CD8 Effector Memory	T CD8 Migratory
GSPT1	0.7702	0.2298	1.20944	0.000246327	0.00032984	0	0.25	-0.294058	-0.255087	0.826834	-3.28768	2.0615	0.565669	0.586466	0.402532	0.368421	2.32459	3.10518	Cutaneous Leishmaniasis	Cutaneous Leishmaniasis	PBMC	skin	T CD8 Effector Memory	T CD8 Migratory
PRDM1	0.7702	0.2298	1.20944	0.000213577	0.000174724	0	0.25	0.376774	0.368684	0.784635	-2.76023	3.49845	0.553301	0.300752	0.393993	0.233083	2.40848	1.93044	Cutaneous Leishmaniasis	Cutaneous Leishmaniasis	PBMC	skin	T CD8 Effector Memory	T CD8 Migratory
CNOT1	0.7702	0.2298	1.20944	0.0002311	0.000319976	0	0.25	-0.470262	-0.476523	0.61994	-4.35411	2.63769	0.565079	0.541353	0.393993	0.390977	2.29513	3.27776	Cutaneous Leishmaniasis	Cutaneous Leishmaniasis	PBMC	skin	T CD8 Effector Memory	T CD8 Migratory
FBXO21	0.7702	0.2298	1.20944	0.000103793	0.000115043	0	0.25	-0.0786841	-0.0405517	0.914779	-4.52467	3.61027	0.24411	0.210526	0.202591	0.176692	1.01604	1.17431	Cutaneous Leishmaniasis	Cutaneous Leishmaniasis	PBMC	skin	T CD8 Effector Memory	T CD8 Migratory
KRCC1	0.77	0.23	1.20831	0.00013043	0.000174177	0	0.25	-0.368605	-0.365013	0.78466	-3.59575	2.17413	0.294464	0.285714	0.235277	0.225564	1.26059	1.71158	Cutaneous Leishmaniasis	Cutaneous Leishmaniasis	PBMC	skin	T CD8 Effector Memory	T CD8 Migratory
CUL4A	0.77	0.23	1.20831	0.000211767	0.000201234	0	0.25	0.158759	0.164927	0.807829	-3.49825	2.88273	0.511489	0.368421	0.375736	0.25188	2.12026	2.10326	Cutaneous Leishmaniasis	Cutaneous Leishmaniasis	PBMC	skin	T CD8 Effector Memory	T CD8 Migratory
MFSD14B	0.77	0.23	1.20831	0.000104519	8.46585e-05	0	0.25	0.352744	0.345856	0.794632	-5.10782	2.74942	0.253827	0.146617	0.209364	0.12782	1.03123	0.851982	Cutaneous Leishmaniasis	Cutaneous Leishmaniasis	PBMC	skin	T CD8 Effector Memory	T CD8 Migratory
CSPP1	0.77	0.23	1.20831	0.000129238	0.000135267	0	0.25	-0.000816275	0.00242615	0.877698	-3.2201	2.71487	0.293875	0.25188	0.212898	0.18797	1.21676	1.32411	Cutaneous Leishmaniasis	Cutaneous Leishmaniasis	PBMC	skin	T CD8 Effector Memory	T CD8 Migratory
TMBIM4	0.77	0.23	1.20831	0.000414975	0.00034117	0	0.25	0.35802	0.39587	0.693853	-5.68426	2.62404	1.0159	0.578947	0.61808	0.402256	4.46347	3.24807	Cutaneous Leishmaniasis	Cutaneous Leishmaniasis	PBMC	skin	T CD8 Effector Memory	T CD8 Migratory
KAT2B	0.77	0.23	1.20831	0.000354735	0.000324284	0	0.25	0.222823	0.123507	0.994299	-6.95923	3.67719	0.898411	0.526315	0.497644	0.338346	3.65588	3.19354	Cutaneous Leishmaniasis	Cutaneous Leishmaniasis	PBMC	skin	T CD8 Effector Memory	T CD8 Migratory
RASSF5	0.7696	0.2304	1.20605	0.000176066	0.000173734	0	0.25	0.159233	0.160521	0.905447	-3.71684	3.32907	0.404008	0.296992	0.326855	0.263158	1.72196	1.90379	Cutaneous Leishmaniasis	Cutaneous Leishmaniasis	PBMC	skin	T CD8 Effector Memory	T CD8 Migratory
TRAPPC9	0.7696	0.2304	1.20605	0.000373689	0.000558424	0	0.25	-0.43681	-0.354421	0.872367	-4.81771	2.56423	0.949645	1.00752	0.492638	0.477444	3.77067	5.60255	Cutaneous Leishmaniasis	Cutaneous Leishmaniasis	PBMC	skin	T CD8 Effector Memory	T CD8 Migratory
MAP4	0.7696	0.2304	1.20605	0.00039422	0.000325848	0	0.25	0.34709	0.350195	0.738716	-3.02725	2.82014	0.983214	0.575187	0.537691	0.37218	3.95771	3.41593	Cutaneous Leishmaniasis	Cutaneous Leishmaniasis	PBMC	skin	T CD8 Effector Memory	T CD8 Migratory
CWF19L2	0.7696	0.2304	1.20605	0.000256516	0.000343953	0	0.25	-0.375229	-0.418394	0.707694	-6.23196	2.43606	0.572147	0.492481	0.391048	0.349624	2.39498	2.96781	Cutaneous Leishmaniasis	Cutaneous Leishmaniasis	PBMC	skin	T CD8 Effector Memory	T CD8 Migratory
CENPC	0.7696	0.2304	1.20605	0.000227494	0.000303705	0	0.25	-0.350799	-0.382441	0.689468	-3.06554	2.19551	0.544762	0.533834	0.387809	0.349624	2.28802	3.05461	Cutaneous Leishmaniasis	Cutaneous Leishmaniasis	PBMC	skin	T CD8 Effector Memory	T CD8 Migratory
KATNBL1	0.7696	0.2304	1.20605	0.000150806	0.000185797	0	0.25	-0.177193	-0.173204	0.889634	-6.99468	2.94809	0.363076	0.308271	0.268551	0.229323	1.50791	1.82619	Cutaneous Leishmaniasis	Cutaneous Leishmaniasis	PBMC	skin	T CD8 Effector Memory	T CD8 Migratory
EMSY	0.7696	0.2304	1.20605	0.000205347	0.000242836	0	0.25	-0.143274	-0.0959611	0.897873	-7.67278	2.82146	0.482336	0.413533	0.311543	0.304511	1.95042	2.51642	Cutaneous Leishmaniasis	Cutaneous Leishmaniasis	PBMC	skin	T CD8 Effector Memory	T CD8 Migratory
SIPA1	0.7694	0.2306	1.20493	0.00012334	9.18751e-05	0	0.25	0.433915	0.413651	0.847876	-6.67349	3.78312	0.275029	0.146617	0.237927	0.131579	1.21792	0.872028	Cutaneous Leishmaniasis	Cutaneous Leishmaniasis	PBMC	skin	T CD8 Effector Memory	T CD8 Migratory
SQSTM1	0.7692	0.2308	1.2038	0.000251142	0.000195619	0	0.25	0.465551	0.403808	0.848164	-4.21537	3.6393	0.595409	0.353383	0.424323	0.270677	2.56302	2.19902	Cutaneous Leishmaniasis	Cutaneous Leishmaniasis	PBMC	skin	T CD8 Effector Memory	T CD8 Migratory
DNAJC1	0.7692	0.2308	1.2038	0.000682387	0.000552715	0	0.25	0.35992	0.378912	0.689422	-3.71321	2.75522	1.69374	0.939849	0.68669	0.473684	6.86077	5.73122	Cutaneous Leishmaniasis	Cutaneous Leishmaniasis	PBMC	skin	T CD8 Effector Memory	T CD8 Migratory
SUCLA2	0.7692	0.2308	1.2038	0.000175419	0.000147639	0	0.25	0.282535	0.286202	0.871906	-6.38422	3.9204	0.399296	0.240602	0.288869	0.172932	1.7097	1.36311	Cutaneous Leishmaniasis	Cutaneous Leishmaniasis	PBMC	skin	T CD8 Effector Memory	T CD8 Migratory
RNF145	0.7692	0.2308	1.2038	0.00016079	0.000208018	0	0.25	-0.335339	-0.357743	0.784793	-6.69183	3.44253	0.378683	0.349624	0.287986	0.263158	1.55219	2.08021	Cutaneous Leishmaniasis	Cutaneous Leishmaniasis	PBMC	skin	T CD8 Effector Memory	T CD8 Migratory
UBE2K	0.7692	0.2308	1.2038	0.000359069	0.000410128	0	0.25	-0.0900535	-0.0614624	0.756255	-5.54747	2.30602	0.882509	0.733082	0.520024	0.402256	3.59837	4.00787	Cutaneous Leishmaniasis	Cutaneous Leishmaniasis	PBMC	skin	T CD8 Effector Memory	T CD8 Migratory
C11orf58	0.769	0.231	1.20267	0.000458303	0.000429654	0	0.25	0.220456	0.164288	0.872084	-5.06599	2.85163	1.07656	0.718044	0.643698	0.462406	4.74348	4.42705	Cutaneous Leishmaniasis	Cutaneous Leishmaniasis	PBMC	skin	T CD8 Effector Memory	T CD8 Migratory
FAM13B	0.769	0.231	1.20267	0.000312999	0.000449522	0	0.25	-0.478369	-0.469631	0.667831	-4.08378	2.15458	0.752945	0.695488	0.464959	0.43985	3.08236	4.16323	Cutaneous Leishmaniasis	Cutaneous Leishmaniasis	PBMC	skin	T CD8 Effector Memory	T CD8 Migratory
MAT2B	0.769	0.231	1.20267	0.000168499	0.000119353	0	0.25	0.54967	0.501954	0.690345	-2.24805	3.34249	0.389873	0.203008	0.308598	0.176692	1.68063	1.15723	Cutaneous Leishmaniasis	Cutaneous Leishmaniasis	PBMC	skin	T CD8 Effector Memory	T CD8 Migratory
RNMT	0.7688	0.2312	1.20155	0.000188329	0.000258398	0	0.25	-0.427178	-0.431907	0.709715	-8.41639	2.02495	0.429332	0.421052	0.325383	0.31203	1.86018	2.32054	Cutaneous Leishmaniasis	Cutaneous Leishmaniasis	PBMC	skin	T CD8 Effector Memory	T CD8 Migratory
ELK3	0.7684	0.2316	1.1993	0.000123969	0.000128831	0	0.25	0.00807075	0.0106888	0.837962	-4.10047	2.64055	0.297703	0.233083	0.235866	0.191729	1.19121	1.34344	Cutaneous Leishmaniasis	Cutaneous Leishmaniasis	PBMC	skin	T CD8 Effector Memory	T CD8 Migratory
AMMECR1	0.7684	0.2316	1.1993	0.000152764	0.0001494	0	0.25	0.091775	0.0356345	0.932551	-9.15377	3.27795	0.379861	0.255639	0.267668	0.206767	1.4853	1.45575	Cutaneous Leishmaniasis	Cutaneous Leishmaniasis	PBMC	skin	T CD8 Effector Memory	T CD8 Migratory
PAPOLG	0.7684	0.2316	1.1993	0.000115187	0.000100945	0	0.25	0.202334	0.190282	0.885579	-8.208	2.94037	0.264134	0.165414	0.201708	0.146617	1.08243	1.11979	Cutaneous Leishmaniasis	Cutaneous Leishmaniasis	PBMC	skin	T CD8 Effector Memory	T CD8 Migratory
RNF216	0.7684	0.2316	1.1993	0.000248031	0.00034707	0	0.25	-0.462457	-0.480258	0.671159	-6.01713	1.89489	0.593642	0.563909	0.399293	0.379699	2.39994	3.23326	Cutaneous Leishmaniasis	Cutaneous Leishmaniasis	PBMC	skin	T CD8 Effector Memory	T CD8 Migratory
PMS1	0.7682	0.2318	1.19818	0.000142483	0.000148528	0	0.25	0.0700694	0.0883408	0.847663	-3.86432	2.88837	0.352181	0.255639	0.260601	0.195489	1.44983	1.38821	Cutaneous Leishmaniasis	Cutaneous Leishmaniasis	PBMC	skin	T CD8 Effector Memory	T CD8 Migratory
ABCB7	0.768	0.232	1.19705	0.000123367	0.000121014	0	0.25	0.0562693	0.0573106	0.882782	-5.26972	4.12992	0.30212	0.18797	0.218198	0.150376	1.2201	1.11903	Cutaneous Leishmaniasis	Cutaneous Leishmaniasis	PBMC	skin	T CD8 Effector Memory	T CD8 Migratory
REPS1	0.768	0.232	1.19705	0.000157291	0.000203188	0	0.25	-0.355473	-0.347917	0.847682	-11.0198	2.70322	0.383689	0.319549	0.262367	0.25188	1.55072	1.84284	Cutaneous Leishmaniasis	Cutaneous Leishmaniasis	PBMC	skin	T CD8 Effector Memory	T CD8 Migratory
NAA15	0.768	0.232	1.19705	0.00018924	0.000151334	0	0.25	0.390411	0.378253	0.816366	-7.13716	3.46952	0.440816	0.244361	0.320082	0.191729	1.82006	1.49957	Cutaneous Leishmaniasis	Cutaneous Leishmaniasis	PBMC	skin	T CD8 Effector Memory	T CD8 Migratory
CPLANE1	0.7678	0.2322	1.19593	0.000111401	0.000104159	0	0.25	0.114848	0.0943437	0.924799	-7.4447	3.72739	0.276501	0.180451	0.203475	0.131579	1.15501	1.02314	Cutaneous Leishmaniasis	Cutaneous Leishmaniasis	PBMC	skin	T CD8 Effector Memory	T CD8 Migratory
MVP	0.7678	0.2322	1.19593	9.10816e-05	9.54614e-05	0	0.25	-0.0563557	-0.0548182	0.888923	-6.66927	3.05515	0.229092	0.157895	0.192874	0.142857	0.947123	0.864116	Cutaneous Leishmaniasis	Cutaneous Leishmaniasis	PBMC	skin	T CD8 Effector Memory	T CD8 Migratory
BMS1	0.7678	0.2322	1.19593	9.42483e-05	0.000117768	0	0.25	-0.310314	-0.327724	0.795246	-5.35315	3.09734	0.223203	0.199248	0.182273	0.172932	0.944847	1.17908	Cutaneous Leishmaniasis	Cutaneous Leishmaniasis	PBMC	skin	T CD8 Effector Memory	T CD8 Migratory
DENND6A	0.7676	0.2324	1.19481	0.00021958	0.00019141	0	0.25	0.279006	0.260536	0.837168	-6.72166	3.63553	0.523267	0.315789	0.370436	0.25188	2.22794	2.02303	Cutaneous Leishmaniasis	Cutaneous Leishmaniasis	PBMC	skin	T CD8 Effector Memory	T CD8 Migratory
POLK	0.7676	0.2324	1.19481	0.000146797	0.000195383	0	0.25	-0.381283	-0.391315	0.706481	-4.82833	1.99756	0.341285	0.293233	0.248528	0.24812	1.41137	1.83587	Cutaneous Leishmaniasis	Cutaneous Leishmaniasis	PBMC	skin	T CD8 Effector Memory	T CD8 Migratory
KMT5B	0.7676	0.2324	1.19481	0.000179429	0.00018399	0	0.25	0.0601404	0.0623708	0.771379	-3.14629	2.55616	0.425504	0.304511	0.314488	0.229323	1.76897	1.63253	Cutaneous Leishmaniasis	Cutaneous Leishmaniasis	PBMC	skin	T CD8 Effector Memory	T CD8 Migratory
TIAM2	0.7676	0.2324	1.19481	0.000120005	0.000124507	0	0.25	-0.073374	-0.0893989	0.903466	-11.5337	3.08452	0.289753	0.184211	0.203475	0.157895	1.17458	1.29978	Cutaneous Leishmaniasis	Cutaneous Leishmaniasis	PBMC	skin	T CD8 Effector Memory	T CD8 Migratory
SDHB	0.7674	0.2326	1.19369	0.000140351	0.000112369	0	0.25	0.436263	0.355013	0.948914	-6.89047	4.64214	0.313016	0.172932	0.260601	0.157895	1.35971	1.08947	Cutaneous Leishmaniasis	Cutaneous Leishmaniasis	PBMC	skin	T CD8 Effector Memory	T CD8 Migratory
MYO9A	0.7674	0.2326	1.19369	0.000212603	0.000256311	0	0.25	-0.257698	-0.239939	0.841943	-6.63042	2.68052	0.568907	0.541353	0.345701	0.334586	2.29137	2.98221	Cutaneous Leishmaniasis	Cutaneous Leishmaniasis	PBMC	skin	T CD8 Effector Memory	T CD8 Migratory
ASB3	0.7672	0.2328	1.19257	0.000194919	0.000201525	0	0.25	0.0408434	0.0753789	0.852491	-5.2252	2.4951	0.50236	0.349624	0.348057	0.259398	2.02128	1.98155	Cutaneous Leishmaniasis	Cutaneous Leishmaniasis	PBMC	skin	T CD8 Effector Memory	T CD8 Migratory
ITFG1	0.7672	0.2328	1.19257	0.000506652	0.000661188	0	0.25	-0.317621	-0.316434	0.816728	-6.85292	2.20434	1.35423	1.27068	0.578033	0.548872	5.39405	7.20246	Cutaneous Leishmaniasis	Cutaneous Leishmaniasis	PBMC	skin	T CD8 Effector Memory	T CD8 Migratory
AKAP8L	0.7672	0.2328	1.19257	0.000109074	0.000134572	0	0.25	-0.219112	-0.251732	0.836326	-10.5495	2.38418	0.262367	0.244361	0.215548	0.195489	1.0961	1.30673	Cutaneous Leishmaniasis	Cutaneous Leishmaniasis	PBMC	skin	T CD8 Effector Memory	T CD8 Migratory
MTG1	0.7672	0.2328	1.19257	0.000116932	0.000122487	0	0.25	0.0305215	0.0653977	0.842426	-3.71804	2.9794	0.266195	0.203008	0.231449	0.180451	1.17769	1.32865	Cutaneous Leishmaniasis	Cutaneous Leishmaniasis	PBMC	skin	T CD8 Effector Memory	T CD8 Migratory
PIK3C3	0.767	0.233	1.19145	0.000188233	0.000227198	0	0.25	-0.184113	-0.213218	0.889694	-7.4374	2.65479	0.451123	0.364661	0.319788	0.270677	1.8088	2.04271	Cutaneous Leishmaniasis	Cutaneous Leishmaniasis	PBMC	skin	T CD8 Effector Memory	T CD8 Migratory
MTR	0.767	0.233	1.19145	0.000178386	0.000229769	0	0.25	-0.27027	-0.239134	0.857221	-5.32065	2.81752	0.419025	0.406015	0.30212	0.281955	1.73879	2.29329	Cutaneous Leishmaniasis	Cutaneous Leishmaniasis	PBMC	skin	T CD8 Effector Memory	T CD8 Migratory
NARF	0.767	0.233	1.19145	0.000101818	8.05903e-05	0	0.25	0.350647	0.32113	0.849098	-5.3198	3.43954	0.233509	0.139098	0.202591	0.112782	0.986245	0.873783	Cutaneous Leishmaniasis	Cutaneous Leishmaniasis	PBMC	skin	T CD8 Effector Memory	T CD8 Migratory
PTPN22	0.767	0.233	1.19145	0.000656531	0.000608219	0	0.25	0.229651	0.265341	0.827849	-5.15512	3.24267	1.65751	1.1203	0.709658	0.5	6.72474	6.05344	Cutaneous Leishmaniasis	Cutaneous Leishmaniasis	PBMC	skin	T CD8 Effector Memory	T CD8 Migratory
PPP1R10	0.7668	0.2332	1.19033	0.000198096	0.000244082	0	0.25	-0.220066	-0.239889	0.751675	-3.66699	2.52905	0.451711	0.394736	0.341284	0.308271	1.99129	2.47478	Cutaneous Leishmaniasis	Cutaneous Leishmaniasis	PBMC	skin	T CD8 Effector Memory	T CD8 Migratory
FYTTD1	0.7668	0.2332	1.19033	0.000148623	0.000132793	0	0.25	0.238635	0.215277	0.854068	-7.60423	3.18381	0.347763	0.233083	0.278269	0.195489	1.47929	1.33431	Cutaneous Leishmaniasis	Cutaneous Leishmaniasis	PBMC	skin	T CD8 Effector Memory	T CD8 Migratory
RPAP2	0.7668	0.2332	1.19033	0.000224973	0.000267028	0	0.25	-0.181306	-0.272499	0.795464	-5.73487	3.1374	0.565668	0.469924	0.359541	0.300752	2.26221	2.51707	Cutaneous Leishmaniasis	Cutaneous Leishmaniasis	PBMC	skin	T CD8 Effector Memory	T CD8 Migratory
FNIP1	0.7666	0.2334	1.18921	0.000240232	0.000265536	0	0.25	-0.0968035	-0.0974188	0.860852	-7.40706	2.87668	0.582158	0.439849	0.362191	0.300752	2.37915	2.84939	Cutaneous Leishmaniasis	Cutaneous Leishmaniasis	PBMC	skin	T CD8 Effector Memory	T CD8 Migratory
KIF13B	0.7666	0.2334	1.18921	0.000242811	0.000232333	0	0.25	0.137316	0.162056	0.819328	-6.04274	2.59332	0.589814	0.402255	0.37927	0.278195	2.39671	2.30145	Cutaneous Leishmaniasis	Cutaneous Leishmaniasis	PBMC	skin	T CD8 Effector Memory	T CD8 Migratory
HNRNPL	0.7664	0.2336	1.18809	0.000116902	0.000150745	0	0.25	-0.346173	-0.355882	0.756267	-5.67884	2.13336	0.273851	0.24812	0.231449	0.210526	1.14662	1.64394	Cutaneous Leishmaniasis	Cutaneous Leishmaniasis	PBMC	skin	T CD8 Effector Memory	T CD8 Migratory
SRBD1	0.7664	0.2336	1.18809	0.000222039	0.000230714	0	0.25	0.00644116	0.0366764	0.873474	-7.32443	3.0012	0.567435	0.428571	0.326266	0.25188	2.22725	2.30327	Cutaneous Leishmaniasis	Cutaneous Leishmaniasis	PBMC	skin	T CD8 Effector Memory	T CD8 Migratory
EPC2	0.7664	0.2336	1.18809	0.000284585	0.000389717	0	0.25	-0.452821	-0.475069	0.638165	-3.97603	2.0874	0.63575	0.567668	0.401355	0.398496	2.5369	3.46477	Cutaneous Leishmaniasis	Cutaneous Leishmaniasis	PBMC	skin	T CD8 Effector Memory	T CD8 Migratory
PKM	0.7664	0.2336	1.18809	0.000197389	0.000168415	0	0.25	0.258139	0.259661	0.774219	-5.25323	2.84709	0.443467	0.281955	0.339517	0.229323	1.93486	1.77753	Cutaneous Leishmaniasis	Cutaneous Leishmaniasis	PBMC	skin	T CD8 Effector Memory	T CD8 Migratory
NFATC2IP	0.7662	0.2338	1.18698	0.000119739	0.000141459	0	0.25	-0.170074	-0.225143	0.903015	-7.52591	4.77482	0.262072	0.214286	0.220554	0.169173	1.12372	1.2652	Cutaneous Leishmaniasis	Cutaneous Leishmaniasis	PBMC	skin	T CD8 Effector Memory	T CD8 Migratory
SFSWAP	0.7662	0.2338	1.18698	0.000180955	0.00017214	0	0.25	0.206221	0.196892	0.809082	-2.911	2.73585	0.437577	0.293233	0.3351	0.229323	1.85948	1.68397	Cutaneous Leishmaniasis	Cutaneous Leishmaniasis	PBMC	skin	T CD8 Effector Memory	T CD8 Migratory
DDX3Y	0.766	0.234	1.18586	0.000140936	0.000200206	0	0.25	-0.452222	-0.427789	0.752508	-5.72638	2.19186	0.331568	0.338346	0.279446	0.24812	1.43742	1.85258	Cutaneous Leishmaniasis	Cutaneous Leishmaniasis	PBMC	skin	T CD8 Effector Memory	T CD8 Migratory
NSL1	0.766	0.234	1.18586	0.000149165	0.000114924	0	0.25	0.42234	0.41099	0.785116	-4.59494	4.58611	0.354242	0.206767	0.274735	0.172932	1.47926	1.36175	Cutaneous Leishmaniasis	Cutaneous Leishmaniasis	PBMC	skin	T CD8 Effector Memory	T CD8 Migratory
SLC30A5	0.766	0.234	1.18586	9.44339e-05	0.000118943	0	0.25	-0.226631	-0.173679	0.930716	-5.15904	2.80995	0.218786	0.199248	0.175501	0.161654	0.92897	1.12368	Cutaneous Leishmaniasis	Cutaneous Leishmaniasis	PBMC	skin	T CD8 Effector Memory	T CD8 Migratory
ARFGEF2	0.766	0.234	1.18586	0.000131173	0.000152152	0	0.25	-0.156219	-0.157178	0.864004	-8.42613	3.13559	0.313899	0.281955	0.229388	0.203008	1.25467	1.57078	Cutaneous Leishmaniasis	Cutaneous Leishmaniasis	PBMC	skin	T CD8 Effector Memory	T CD8 Migratory
GRK2	0.7658	0.2342	1.18475	0.000162741	0.00014964	0	0.25	0.208068	0.201942	0.831606	-4.82327	2.95298	0.36661	0.236842	0.293286	0.199248	1.5798	1.31782	Cutaneous Leishmaniasis	Cutaneous Leishmaniasis	PBMC	skin	T CD8 Effector Memory	T CD8 Migratory
ZNHIT6	0.7658	0.2342	1.18475	0.000133464	0.000188837	0	0.25	-0.486676	-0.477597	0.697077	-4.14558	2.08145	0.320377	0.293233	0.232038	0.221805	1.31485	1.93815	Cutaneous Leishmaniasis	Cutaneous Leishmaniasis	PBMC	skin	T CD8 Effector Memory	T CD8 Migratory
RNF38	0.7658	0.2342	1.18475	0.000354011	0.000495778	0	0.25	-0.427899	-0.402034	0.781377	-7.00301	2.28969	0.934333	0.962405	0.517668	0.518797	3.81631	5.63571	Cutaneous Leishmaniasis	Cutaneous Leishmaniasis	PBMC	skin	T CD8 Effector Memory	T CD8 Migratory
BLOC1S6	0.7658	0.2342	1.18475	0.000113665	9.62204e-05	0	0.25	0.318485	0.307381	0.863101	-9.29934	3.43934	0.268256	0.154135	0.227032	0.146617	1.13789	0.949935	Cutaneous Leishmaniasis	Cutaneous Leishmaniasis	PBMC	skin	T CD8 Effector Memory	T CD8 Migratory
TBC1D23	0.7658	0.2342	1.18475	0.000120448	0.000111297	0	0.25	0.224898	0.127316	0.958325	-6.99458	3.56391	0.285925	0.184211	0.226148	0.146617	1.18301	1.11059	Cutaneous Leishmaniasis	Cutaneous Leishmaniasis	PBMC	skin	T CD8 Effector Memory	T CD8 Migratory
ZNF706	0.7656	0.2344	1.18363	0.000229797	0.000175907	0	0.25	0.437469	0.396255	0.772627	-5.63456	3.53756	0.505894	0.285714	0.390754	0.229323	2.26956	1.69092	Cutaneous Leishmaniasis	Cutaneous Leishmaniasis	PBMC	skin	T CD8 Effector Memory	T CD8 Migratory
RARS2	0.7656	0.2344	1.18363	0.000166019	0.000160047	0	0.25	0.134335	0.147427	0.824589	-3.55472	3.00219	0.41667	0.285714	0.314193	0.221805	1.69019	1.57075	Cutaneous Leishmaniasis	Cutaneous Leishmaniasis	PBMC	skin	T CD8 Effector Memory	T CD8 Migratory
DMTF1	0.7652	0.2348	1.1814	0.000212808	0.000291804	0	0.25	-0.440789	-0.428594	0.740805	-7.88025	2.58023	0.546234	0.49624	0.38192	0.349624	2.18657	2.72681	Cutaneous Leishmaniasis	Cutaneous Leishmaniasis	PBMC	skin	T CD8 Effector Memory	T CD8 Migratory
ZNF611	0.7652	0.2348	1.1814	0.00015004	0.000134369	0	0.25	0.232103	0.227062	0.80756	-4.15525	3.21154	0.357187	0.221805	0.265312	0.180451	1.49953	1.42939	Cutaneous Leishmaniasis	Cutaneous Leishmaniasis	PBMC	skin	T CD8 Effector Memory	T CD8 Migratory
ACTR3	0.765	0.235	1.18029	0.000754635	0.000518835	0	0.25	0.52584	0.539879	0.550817	-4.41935	2.38442	1.88043	0.92857	0.78828	0.548872	7.94627	5.48399	Cutaneous Leishmaniasis	Cutaneous Leishmaniasis	PBMC	skin	T CD8 Effector Memory	T CD8 Migratory
PPP3CB	0.765	0.235	1.18029	0.00024972	0.000323002	0	0.25	-0.339307	-0.366491	0.694653	-6.38603	1.8449	0.612782	0.526315	0.400471	0.334586	2.55142	2.92746	Cutaneous Leishmaniasis	Cutaneous Leishmaniasis	PBMC	skin	T CD8 Effector Memory	T CD8 Migratory
CCDC69	0.7648	0.2352	1.17918	0.000200466	0.00017461	0	0.25	0.279686	0.290104	0.767725	-3.87866	2.91266	0.48587	0.285714	0.357185	0.229323	2.04773	1.80851	Cutaneous Leishmaniasis	Cutaneous Leishmaniasis	PBMC	skin	T CD8 Effector Memory	T CD8 Migratory
EED	0.7648	0.2352	1.17918	0.000114811	0.000135001	0	0.25	-0.196161	-0.244677	0.770931	-6.21799	2.72331	0.272673	0.221805	0.226737	0.191729	1.15545	1.29059	Cutaneous Leishmaniasis	Cutaneous Leishmaniasis	PBMC	skin	T CD8 Effector Memory	T CD8 Migratory
ATP6V1H	0.7648	0.2352	1.17918	0.000138879	0.000154736	0	0.25	-0.0767213	-0.0305791	0.893814	-7.77317	3.136	0.359248	0.315789	0.265901	0.225564	1.45747	1.69688	Cutaneous Leishmaniasis	Cutaneous Leishmaniasis	PBMC	skin	T CD8 Effector Memory	T CD8 Migratory
SRSF2	0.7648	0.2352	1.17918	0.000221262	0.000261018	0	0.25	-0.0785878	-0.0397878	0.929246	-6.85533	3.80575	0.520028	0.481203	0.395171	0.323308	2.28759	2.731	Cutaneous Leishmaniasis	Cutaneous Leishmaniasis	PBMC	skin	T CD8 Effector Memory	T CD8 Migratory
PNPT1	0.7648	0.2352	1.17918	9.70338e-05	0.000114658	0	0.25	-0.256146	-0.244673	0.825877	-3.45042	3.69846	0.222908	0.169173	0.179918	0.154135	0.919836	0.940349	Cutaneous Leishmaniasis	Cutaneous Leishmaniasis	PBMC	skin	T CD8 Effector Memory	T CD8 Migratory
IRF1	0.7648	0.2352	1.17918	0.000729399	0.00073513	0	0.25	0.107923	0.0883088	0.810124	-2.68291	3.43517	1.62484	1.18797	0.718787	0.56015	7.01303	7.24065	Cutaneous Leishmaniasis	Cutaneous Leishmaniasis	PBMC	skin	T CD8 Effector Memory	T CD8 Migratory
USPL1	0.7646	0.2354	1.17807	0.000128842	0.000128021	0	0.25	0.0386379	0.0291219	0.949047	-10.7669	3.41775	0.311838	0.229323	0.242638	0.172932	1.25608	1.32774	Cutaneous Leishmaniasis	Cutaneous Leishmaniasis	PBMC	skin	T CD8 Effector Memory	T CD8 Migratory
BRD4	0.7646	0.2354	1.17807	0.000192862	0.000246609	0	0.25	-0.288758	-0.351288	0.729219	-7.9644	2.63784	0.490582	0.462406	0.361896	0.334586	2.05238	2.48036	Cutaneous Leishmaniasis	Cutaneous Leishmaniasis	PBMC	skin	T CD8 Effector Memory	T CD8 Migratory
ZC3H8	0.7644	0.2356	1.17696	9.67188e-05	0.000106174	0	0.25	-0.0653897	-0.0687718	0.837746	-3.7121	2.88146	0.216136	0.176692	0.173439	0.146617	0.934317	0.938491	Cutaneous Leishmaniasis	Cutaneous Leishmaniasis	PBMC	skin	T CD8 Effector Memory	T CD8 Migratory
VSIR	0.7644	0.2356	1.17696	0.000161577	0.000183754	0	0.25	-0.173338	-0.210764	0.83357	-3.46057	3.42756	0.359837	0.285714	0.298292	0.236842	1.62152	1.77075	Cutaneous Leishmaniasis	Cutaneous Leishmaniasis	PBMC	skin	T CD8 Effector Memory	T CD8 Migratory
UBXN7	0.7644	0.2356	1.17696	0.000172876	0.000157587	0	0.25	0.126823	0.134291	0.80974	-4.57305	2.75456	0.449356	0.281955	0.320377	0.233083	1.80561	1.71786	Cutaneous Leishmaniasis	Cutaneous Leishmaniasis	PBMC	skin	T CD8 Effector Memory	T CD8 Migratory
SSR1	0.7644	0.2356	1.17696	0.00015159	0.000146928	0	0.25	0.184532	0.0942745	0.897837	-5.94892	3.94583	0.366904	0.255639	0.296525	0.221805	1.5379	1.41318	Cutaneous Leishmaniasis	Cutaneous Leishmaniasis	PBMC	skin	T CD8 Effector Memory	T CD8 Migratory
SMYD3	0.7644	0.2356	1.17696	0.000909834	0.001043	0	0.25	-0.188816	-0.17327	0.861245	-6.86092	2.71282	2.22436	1.79323	0.659011	0.605263	8.80657	10.6634	Cutaneous Leishmaniasis	Cutaneous Leishmaniasis	PBMC	skin	T CD8 Effector Memory	T CD8 Migratory
CCNT1	0.7642	0.2358	1.17585	9.13032e-05	0.000125447	0	0.25	-0.441427	-0.412168	0.774356	-6.38304	2.16676	0.217314	0.244361	0.187279	0.172932	0.933886	1.38438	Cutaneous Leishmaniasis	Cutaneous Leishmaniasis	PBMC	skin	T CD8 Effector Memory	T CD8 Migratory
RPAIN	0.7642	0.2358	1.17585	0.000106661	0.000133641	0	0.25	-0.241736	-0.266215	0.918501	-8.01229	4.20072	0.248527	0.210526	0.213781	0.176692	1.0933	1.40888	Cutaneous Leishmaniasis	Cutaneous Leishmaniasis	PBMC	skin	T CD8 Effector Memory	T CD8 Migratory
UBE2G2	0.7642	0.2358	1.17585	0.000153165	0.000203713	0	0.25	-0.378664	-0.39535	0.732746	-5.68781	2.47599	0.350708	0.338346	0.277385	0.259398	1.47276	1.91471	Cutaneous Leishmaniasis	Cutaneous Leishmaniasis	PBMC	skin	T CD8 Effector Memory	T CD8 Migratory
EIF3J	0.7642	0.2358	1.17585	0.000201692	0.000189412	0	0.25	0.195617	0.128937	0.820315	-3.50925	2.97959	0.456423	0.31203	0.338634	0.24812	1.95042	1.88735	Cutaneous Leishmaniasis	Cutaneous Leishmaniasis	PBMC	skin	T CD8 Effector Memory	T CD8 Migratory
DIAPH2	0.7642	0.2358	1.17585	0.000486823	0.000467485	0	0.25	0.124748	0.0957179	0.765857	-3.76763	2.63688	1.20612	0.789473	0.550648	0.432331	4.82916	4.49587	Cutaneous Leishmaniasis	Cutaneous Leishmaniasis	PBMC	skin	T CD8 Effector Memory	T CD8 Migratory
SAP30BP	0.764	0.236	1.17474	0.000132193	0.000123985	0	0.25	0.171734	0.215285	0.809491	-4.02488	2.54339	0.295053	0.214286	0.247939	0.184211	1.27183	1.18129	Cutaneous Leishmaniasis	Cutaneous Leishmaniasis	PBMC	skin	T CD8 Effector Memory	T CD8 Migratory
ZXDC	0.764	0.236	1.17474	0.000110602	0.000107476	0	0.25	0.0913655	0.080801	0.972423	-10.8913	3.66741	0.255299	0.195489	0.206125	0.165414	1.03976	1.07217	Cutaneous Leishmaniasis	Cutaneous Leishmaniasis	PBMC	skin	T CD8 Effector Memory	T CD8 Migratory
SUDS3	0.7638	0.2362	1.17363	0.000112831	0.000117181	0	0.25	0.00387192	0.00970411	0.892747	-5.44126	3.58043	0.257066	0.169173	0.21437	0.142857	1.07759	1.30021	Cutaneous Leishmaniasis	Cutaneous Leishmaniasis	PBMC	skin	T CD8 Effector Memory	T CD8 Migratory
TRIM56	0.7638	0.2362	1.17363	0.000155891	0.000222178	0	0.25	-0.47117	-0.464085	0.691604	-4.99119	2.5226	0.371616	0.375939	0.279741	0.300752	1.55332	2.34875	Cutaneous Leishmaniasis	Cutaneous Leishmaniasis	PBMC	skin	T CD8 Effector Memory	T CD8 Migratory
RBMX	0.7638	0.2362	1.17363	0.000240039	0.000306311	0	0.25	-0.283448	-0.29106	0.785972	-7.2988	2.79621	0.544468	0.503759	0.399882	0.327068	2.39335	3.12304	Cutaneous Leishmaniasis	Cutaneous Leishmaniasis	PBMC	skin	T CD8 Effector Memory	T CD8 Migratory
MAPK1IP1L	0.7636	0.2364	1.17252	0.000158606	0.000219417	0	0.25	-0.421118	-0.421619	0.700134	-5.56538	2.69253	0.392523	0.394736	0.304476	0.274436	1.62133	2.29013	Cutaneous Leishmaniasis	Cutaneous Leishmaniasis	PBMC	skin	T CD8 Effector Memory	T CD8 Migratory
HACL1	0.7636	0.2364	1.17252	8.76305e-05	0.000116319	0	0.25	-0.325374	-0.265995	0.865085	-4.58322	2.53319	0.208185	0.195489	0.169906	0.146617	0.867971	1.05419	Cutaneous Leishmaniasis	Cutaneous Leishmaniasis	PBMC	skin	T CD8 Effector Memory	T CD8 Migratory
MSH3	0.7636	0.2364	1.17252	0.00014379	0.000172311	0	0.25	-0.264989	-0.270087	0.819885	-7.62723	3.20112	0.345996	0.278195	0.234393	0.244361	1.43315	1.68737	Cutaneous Leishmaniasis	Cutaneous Leishmaniasis	PBMC	skin	T CD8 Effector Memory	T CD8 Migratory
ZNF451	0.7636	0.2364	1.17252	0.000196578	0.000245093	0	0.25	-0.279852	-0.323339	0.725547	-4.59245	2.67052	0.511783	0.421052	0.357185	0.304511	2.09905	2.60879	Cutaneous Leishmaniasis	Cutaneous Leishmaniasis	PBMC	skin	T CD8 Effector Memory	T CD8 Migratory
C1orf52	0.7634	0.2366	1.17141	0.0001072	9.45463e-05	0	0.25	0.281957	0.256886	0.874089	-3.53812	3.57874	0.242637	0.165414	0.206419	0.157895	1.04335	1.04015	Cutaneous Leishmaniasis	Cutaneous Leishmaniasis	PBMC	skin	T CD8 Effector Memory	T CD8 Migratory
WBP1L	0.7632	0.2368	1.1703	0.000102101	0.000116063	0	0.25	-0.141076	-0.117557	0.851333	-5.82542	2.98583	0.237631	0.191729	0.193168	0.146617	0.991096	1.01432	Cutaneous Leishmaniasis	Cutaneous Leishmaniasis	PBMC	skin	T CD8 Effector Memory	T CD8 Migratory
SDHA	0.7632	0.2368	1.1703	0.000166385	0.000154911	0	0.25	0.160852	0.193731	0.784699	-6.06831	2.55831	0.391051	0.263158	0.305065	0.218045	1.62982	1.41276	Cutaneous Leishmaniasis	Cutaneous Leishmaniasis	PBMC	skin	T CD8 Effector Memory	T CD8 Migratory
RSU1	0.7632	0.2368	1.1703	0.000339206	0.000268793	0	0.25	0.390827	0.381042	0.758178	-4.87907	3.55997	0.790047	0.466165	0.44788	0.308271	3.25849	2.9228	Cutaneous Leishmaniasis	Cutaneous Leishmaniasis	PBMC	skin	T CD8 Effector Memory	T CD8 Migratory
LNPK	0.763	0.237	1.1692	0.000122797	0.000134329	0	0.25	-0.0713041	-0.0744476	0.818977	-6.96607	2.2315	0.285336	0.214286	0.220554	0.176692	1.19629	1.29642	Cutaneous Leishmaniasis	Cutaneous Leishmaniasis	PBMC	skin	T CD8 Effector Memory	T CD8 Migratory
PHACTR4	0.7628	0.2372	1.16809	0.00024829	0.000200718	0	0.25	0.333334	0.378773	0.72178	-6.42345	3.09232	0.622793	0.387218	0.393993	0.244361	2.55588	2.17657	Cutaneous Leishmaniasis	Cutaneous Leishmaniasis	PBMC	skin	T CD8 Effector Memory	T CD8 Migratory
BAZ2A	0.7628	0.2372	1.16809	0.000129167	0.000167524	0	0.25	-0.321129	-0.311817	0.784346	-6.13165	2.63066	0.300059	0.240602	0.248233	0.203008	1.2529	1.43391	Cutaneous Leishmaniasis	Cutaneous Leishmaniasis	PBMC	skin	T CD8 Effector Memory	T CD8 Migratory
ZMYM5	0.7626	0.2374	1.16699	0.00012128	0.000139509	0	0.25	-0.142755	-0.143575	0.790732	-5.63688	2.55252	0.300943	0.244361	0.236455	0.203008	1.26527	1.4469	Cutaneous Leishmaniasis	Cutaneous Leishmaniasis	PBMC	skin	T CD8 Effector Memory	T CD8 Migratory
TMEM161B	0.7626	0.2374	1.16699	0.000132698	0.000144385	0	0.25	-0.04249	-0.0790882	0.841642	-6.45355	2.61953	0.312722	0.25188	0.23086	0.191729	1.26112	1.37998	Cutaneous Leishmaniasis	Cutaneous Leishmaniasis	PBMC	skin	T CD8 Effector Memory	T CD8 Migratory
CEP192	0.7626	0.2374	1.16699	0.000227662	0.000194265	0	0.25	0.240662	0.220929	0.821808	-3.30684	3.36686	0.586574	0.364661	0.376914	0.281955	2.33178	2.08569	Cutaneous Leishmaniasis	Cutaneous Leishmaniasis	PBMC	skin	T CD8 Effector Memory	T CD8 Migratory
PSEN1	0.7626	0.2374	1.16699	0.000147299	0.00020365	0	0.25	-0.449847	-0.416811	0.752405	-4.25353	1.89184	0.356598	0.342105	0.245878	0.259398	1.43591	1.97869	Cutaneous Leishmaniasis	Cutaneous Leishmaniasis	PBMC	skin	T CD8 Effector Memory	T CD8 Migratory
ITGB3BP	0.7626	0.2374	1.16699	0.000125657	0.000128665	0	0.25	-0.0432147	-0.0326157	0.856814	-3.68968	3.24215	0.301237	0.240602	0.20318	0.172932	1.23534	1.2414	Cutaneous Leishmaniasis	Cutaneous Leishmaniasis	PBMC	skin	T CD8 Effector Memory	T CD8 Migratory
XPO4	0.7624	0.2376	1.16588	0.000162197	0.000217909	0	0.25	-0.365441	-0.350034	0.763217	-6.67328	2.33786	0.396351	0.428571	0.285336	0.266917	1.64111	2.20668	Cutaneous Leishmaniasis	Cutaneous Leishmaniasis	PBMC	skin	T CD8 Effector Memory	T CD8 Migratory
INPP4A	0.7624	0.2376	1.16588	0.000518443	0.000540662	0	0.25	0.0579793	0.0761733	0.841245	-4.82919	2.41521	1.27826	0.932329	0.64311	0.496241	5.21421	5.36732	Cutaneous Leishmaniasis	Cutaneous Leishmaniasis	PBMC	skin	T CD8 Effector Memory	T CD8 Migratory
NDUFAF2	0.7624	0.2376	1.16588	0.000174916	0.000153433	0	0.25	0.32897	0.22377	0.930469	-3.20223	4.36393	0.41019	0.308271	0.259717	0.203008	1.71096	1.68716	Cutaneous Leishmaniasis	Cutaneous Leishmaniasis	PBMC	skin	T CD8 Effector Memory	T CD8 Migratory
RNF111	0.7624	0.2376	1.16588	0.000247223	0.000264864	0	0.25	-0.0233615	-0.0780005	0.800384	-4.08723	2.9296	0.621909	0.481203	0.410483	0.323308	2.52691	2.93598	Cutaneous Leishmaniasis	Cutaneous Leishmaniasis	PBMC	skin	T CD8 Effector Memory	T CD8 Migratory
WDR20	0.7624	0.2376	1.16588	0.000159795	0.000184129	0	0.25	-0.114691	-0.126448	0.79519	-5.9192	3.03466	0.410191	0.308271	0.303887	0.233083	1.68876	1.94252	Cutaneous Leishmaniasis	Cutaneous Leishmaniasis	PBMC	skin	T CD8 Effector Memory	T CD8 Migratory
LDAH	0.7622	0.2378	1.16478	0.000153273	0.000163654	0	0.25	-0.0294895	-0.124441	0.886268	-4.37892	4.2784	0.361603	0.25188	0.226737	0.18797	1.46261	1.5205	Cutaneous Leishmaniasis	Cutaneous Leishmaniasis	PBMC	skin	T CD8 Effector Memory	T CD8 Migratory
INVS	0.7622	0.2378	1.16478	0.00029343	0.000284334	0	0.25	0.079439	0.0821314	0.84634	-4.79802	3.5417	0.749705	0.462406	0.34629	0.263158	2.96124	2.84744	Cutaneous Leishmaniasis	Cutaneous Leishmaniasis	PBMC	skin	T CD8 Effector Memory	T CD8 Migratory
WHAMM	0.762	0.238	1.16368	0.00017102	0.000120732	0	0.25	0.506734	0.493046	0.637785	-3.33472	3.31159	0.406069	0.199248	0.314193	0.150376	1.696	1.25091	Cutaneous Leishmaniasis	Cutaneous Leishmaniasis	PBMC	skin	T CD8 Effector Memory	T CD8 Migratory
RALA	0.762	0.238	1.16368	0.000158928	0.000188248	0	0.25	-0.189635	-0.1887	0.821542	-5.90442	2.35266	0.357187	0.349624	0.26649	0.25188	1.4857	2.01768	Cutaneous Leishmaniasis	Cutaneous Leishmaniasis	PBMC	skin	T CD8 Effector Memory	T CD8 Migratory
CCNY	0.7618	0.2382	1.16257	0.000337126	0.000469678	0	0.25	-0.439381	-0.405122	0.765751	-5.41592	2.5508	0.831272	0.736841	0.464959	0.432331	3.33694	4.18684	Cutaneous Leishmaniasis	Cutaneous Leishmaniasis	PBMC	skin	T CD8 Effector Memory	T CD8 Migratory
GTF2A1	0.7618	0.2382	1.16257	9.22584e-05	0.000111174	0	0.25	-0.225238	-0.209566	0.822188	-6.6291	2.52506	0.215252	0.169173	0.179623	0.154135	0.909227	0.945591	Cutaneous Leishmaniasis	Cutaneous Leishmaniasis	PBMC	skin	T CD8 Effector Memory	T CD8 Migratory
SMG1	0.7616	0.2384	1.16147	0.000324877	0.00044397	0	0.25	-0.396472	-0.39404	0.755802	-6.29437	2.1507	0.798586	0.766916	0.501178	0.447368	3.23538	4.23413	Cutaneous Leishmaniasis	Cutaneous Leishmaniasis	PBMC	skin	T CD8 Effector Memory	T CD8 Migratory
DNAJC10	0.7616	0.2384	1.16147	9.67872e-05	9.66152e-05	0	0.25	0.0546421	0.0917573	0.840765	-8.50693	2.76804	0.224086	0.165414	0.190224	0.135338	0.950655	0.861029	Cutaneous Leishmaniasis	Cutaneous Leishmaniasis	PBMC	skin	T CD8 Effector Memory	T CD8 Migratory
VPS51	0.7616	0.2384	1.16147	0.00013217	0.000109694	0	0.25	0.302272	0.348988	0.74853	-5.62445	2.63974	0.295937	0.221805	0.243227	0.184211	1.25601	1.26882	Cutaneous Leishmaniasis	Cutaneous Leishmaniasis	PBMC	skin	T CD8 Effector Memory	T CD8 Migratory
VTA1	0.7614	0.2386	1.16037	0.000195873	0.000189094	0	0.25	0.119395	0.0730629	0.938989	-11.0793	3.44237	0.481747	0.293233	0.318021	0.225564	1.9911	1.89258	Cutaneous Leishmaniasis	Cutaneous Leishmaniasis	PBMC	skin	T CD8 Effector Memory	T CD8 Migratory
EIF4EBP2	0.7614	0.2386	1.16037	0.000142476	0.000105571	0	0.25	0.462282	0.461313	0.638392	-3.42319	3.1631	0.338635	0.157895	0.273263	0.150376	1.41439	1.06302	Cutaneous Leishmaniasis	Cutaneous Leishmaniasis	PBMC	skin	T CD8 Effector Memory	T CD8 Migratory
REV1	0.7614	0.2386	1.16037	9.1762e-05	0.000120475	0	0.25	-0.381629	-0.370682	0.7363	-3.27445	2.33622	0.220847	0.210526	0.17609	0.184211	0.920763	1.24818	Cutaneous Leishmaniasis	Cutaneous Leishmaniasis	PBMC	skin	T CD8 Effector Memory	T CD8 Migratory
DCAF6	0.7614	0.2386	1.16037	0.000163583	0.000211676	0	0.25	-0.304271	-0.263865	0.853033	-7.10235	3.11803	0.388695	0.375939	0.274146	0.266917	1.58137	2.03764	Cutaneous Leishmaniasis	Cutaneous Leishmaniasis	PBMC	skin	T CD8 Effector Memory	T CD8 Migratory
CCDC91	0.7614	0.2386	1.16037	0.000712606	0.000939346	0	0.25	-0.360647	-0.382542	0.6739	-4.95993	1.75149	1.75057	1.65413	0.691107	0.639098	7.05925	8.98373	Cutaneous Leishmaniasis	Cutaneous Leishmaniasis	PBMC	skin	T CD8 Effector Memory	T CD8 Migratory
CCND3	0.7614	0.2386	1.16037	0.00094557	0.00110039	0	0.25	-0.230944	-0.232473	0.757794	-5.33781	2.34447	2.22053	1.93233	0.811837	0.718045	9.50357	11.0182	Cutaneous Leishmaniasis	Cutaneous Leishmaniasis	PBMC	skin	T CD8 Effector Memory	T CD8 Migratory
WDR48	0.7614	0.2386	1.16037	0.000132006	0.000105835	0	0.25	0.400102	0.366221	0.808305	-6.18379	3.61163	0.303593	0.195489	0.24735	0.154135	1.26607	1.06042	Cutaneous Leishmaniasis	Cutaneous Leishmaniasis	PBMC	skin	T CD8 Effector Memory	T CD8 Migratory
CHURC1	0.7612	0.2388	1.15927	0.000398392	0.00039685	0	0.25	0.13981	0.0982351	0.792999	-3.26093	2.48377	0.913133	0.616541	0.575088	0.428571	3.99183	3.68162	Cutaneous Leishmaniasis	Cutaneous Leishmaniasis	PBMC	skin	T CD8 Effector Memory	T CD8 Migratory
WASF2	0.7612	0.2388	1.15927	0.000435338	0.00030439	0	0.25	0.55656	0.522801	0.534561	-3.65881	3.1355	1.03121	0.511278	0.60689	0.37218	4.35275	2.9179	Cutaneous Leishmaniasis	Cutaneous Leishmaniasis	PBMC	skin	T CD8 Effector Memory	T CD8 Migratory
PHF14	0.7612	0.2388	1.15927	0.000350747	0.000390889	0	0.25	-0.0466871	-0.0286403	0.783851	-3.61481	2.32782	0.770613	0.545112	0.44788	0.353383	3.1726	3.36713	Cutaneous Leishmaniasis	Cutaneous Leishmaniasis	PBMC	skin	T CD8 Effector Memory	T CD8 Migratory
LPP	0.7612	0.2388	1.15927	0.000752904	0.0006738	0	0.25	0.197523	0.200313	0.812614	-5.45544	2.81777	1.97348	1.21804	0.712898	0.522556	7.86418	7.05334	Cutaneous Leishmaniasis	Cutaneous Leishmaniasis	PBMC	skin	T CD8 Effector Memory	T CD8 Migratory
CERS5	0.761	0.239	1.15817	9.97776e-05	0.000114396	0	0.25	-0.147787	-0.163111	0.805137	-3.00418	3.50558	0.236748	0.214286	0.194935	0.161654	0.993681	1.17433	Cutaneous Leishmaniasis	Cutaneous Leishmaniasis	PBMC	skin	T CD8 Effector Memory	T CD8 Migratory
NCKAP1L	0.761	0.239	1.15817	0.000261467	0.000208157	0	0.25	0.382493	0.400036	0.691053	-3.94679	2.82751	0.670202	0.417293	0.451708	0.300752	2.71513	2.29826	Cutaneous Leishmaniasis	Cutaneous Leishmaniasis	PBMC	skin	T CD8 Effector Memory	T CD8 Migratory
RUFY2	0.761	0.239	1.15817	0.000106814	9.29771e-05	0	0.25	0.224516	0.239871	0.768884	-3.35976	3.04231	0.255888	0.154135	0.199058	0.131579	1.01878	0.835063	Cutaneous Leishmaniasis	Cutaneous Leishmaniasis	PBMC	skin	T CD8 Effector Memory	T CD8 Migratory
EZR	0.761	0.239	1.15817	0.000611653	0.000699963	0	0.25	-0.0880284	-0.0933671	0.862354	-6.42369	3.17535	1.37072	1.23684	0.684629	0.56015	5.91862	6.65773	Cutaneous Leishmaniasis	Cutaneous Leishmaniasis	PBMC	skin	T CD8 Effector Memory	T CD8 Migratory
LYPLA1	0.761	0.239	1.15817	0.00016285	0.000123061	0	0.25	0.433601	0.452976	0.630828	-5.99986	2.59211	0.39694	0.214286	0.295642	0.169173	1.63668	1.10982	Cutaneous Leishmaniasis	Cutaneous Leishmaniasis	PBMC	skin	T CD8 Effector Memory	T CD8 Migratory
NUP54	0.7608	0.2392	1.15707	0.000137624	0.000127361	0	0.25	0.170659	0.187809	0.827831	-6.98697	3.27406	0.332451	0.206767	0.257362	0.154135	1.39717	1.16908	Cutaneous Leishmaniasis	Cutaneous Leishmaniasis	PBMC	skin	T CD8 Effector Memory	T CD8 Migratory
CANX	0.7608	0.2392	1.15707	0.000272641	0.000226584	0	0.25	0.350146	0.330083	0.757551	-4.07275	2.83044	0.638695	0.353383	0.440518	0.281955	2.74495	2.08622	Cutaneous Leishmaniasis	Cutaneous Leishmaniasis	PBMC	skin	T CD8 Effector Memory	T CD8 Migratory
STOM	0.7608	0.2392	1.15707	0.000265016	0.000235465	0	0.25	0.284235	0.268473	0.749973	-3.44395	2.85368	0.649	0.421052	0.451708	0.300752	2.79521	2.79293	Cutaneous Leishmaniasis	Cutaneous Leishmaniasis	PBMC	skin	T CD8 Effector Memory	T CD8 Migratory
MED4	0.7606	0.2394	1.15597	0.000274366	0.000203983	0	0.25	0.492183	0.475793	0.662802	-3.01482	3.15506	0.635161	0.327067	0.437868	0.263158	2.72283	1.93647	Cutaneous Leishmaniasis	Cutaneous Leishmaniasis	PBMC	skin	T CD8 Effector Memory	T CD8 Migratory
MIGA1	0.7606	0.2394	1.15597	0.000170454	0.000221736	0	0.25	-0.37907	-0.363565	0.797203	-8.16078	2.4494	0.42197	0.398496	0.294464	0.289474	1.70659	2.33776	Cutaneous Leishmaniasis	Cutaneous Leishmaniasis	PBMC	skin	T CD8 Effector Memory	T CD8 Migratory
MOB4	0.7606	0.2394	1.15597	0.000195367	0.000175414	0	0.25	0.270378	0.258302	0.831725	-7.15183	3.21463	0.440522	0.296992	0.335984	0.206767	1.86216	1.78362	Cutaneous Leishmaniasis	Cutaneous Leishmaniasis	PBMC	skin	T CD8 Effector Memory	T CD8 Migratory
CDC16	0.7606	0.2394	1.15597	0.000114736	0.000133201	0	0.25	-0.13068	-0.148053	0.816872	-3.87117	3.17409	0.276501	0.221805	0.230565	0.184211	1.16902	1.27155	Cutaneous Leishmaniasis	Cutaneous Leishmaniasis	PBMC	skin	T CD8 Effector Memory	T CD8 Migratory
PYROXD1	0.7606	0.2394	1.15597	0.000133201	0.000124391	0	0.25	0.20116	0.212519	0.868493	-8.20912	2.80822	0.306538	0.218045	0.242049	0.180451	1.29371	1.1596	Cutaneous Leishmaniasis	Cutaneous Leishmaniasis	PBMC	skin	T CD8 Effector Memory	T CD8 Migratory
IKZF3	0.7606	0.2394	1.15597	0.000889922	0.000920607	0	0.25	0.00502009	-0.00797224	0.78289	-4.37629	2.87407	2.08743	1.48496	0.784747	0.620301	8.60554	9.20739	Cutaneous Leishmaniasis	Cutaneous Leishmaniasis	PBMC	skin	T CD8 Effector Memory	T CD8 Migratory
EXOSC8	0.7606	0.2394	1.15597	0.000112225	0.000108316	0	0.25	0.134554	0.0658245	0.966581	-7.72657	3.82772	0.257361	0.169173	0.216726	0.154135	1.11239	1.09966	Cutaneous Leishmaniasis	Cutaneous Leishmaniasis	PBMC	skin	T CD8 Effector Memory	T CD8 Migratory
TIGAR	0.7604	0.2396	1.15487	9.3362e-05	8.73883e-05	0	0.25	0.117965	0.0755343	0.902093	-6.98449	3.84754	0.221436	0.131579	0.164605	0.116541	0.891583	0.880519	Cutaneous Leishmaniasis	Cutaneous Leishmaniasis	PBMC	skin	T CD8 Effector Memory	T CD8 Migratory
UBE2V2	0.7604	0.2396	1.15487	0.000146129	0.000164791	0	0.25	-0.0565774	0.0224533	0.84927	-5.24613	2.45477	0.332451	0.274436	0.272674	0.225564	1.44448	1.58992	Cutaneous Leishmaniasis	Cutaneous Leishmaniasis	PBMC	skin	T CD8 Effector Memory	T CD8 Migratory
GABPB2	0.7602	0.2398	1.15378	9.7447e-05	9.19127e-05	0	0.25	0.115058	0.152197	0.867945	-8.93952	3.11381	0.232037	0.154135	0.184923	0.12406	0.982496	0.806975	Cutaneous Leishmaniasis	Cutaneous Leishmaniasis	PBMC	skin	T CD8 Effector Memory	T CD8 Migratory
RIC8B	0.7602	0.2398	1.15378	0.000107796	0.000105802	0	0.25	0.0467855	0.0335245	0.878832	-6.70648	3.29044	0.258244	0.195489	0.195524	0.150376	1.03282	1.15961	Cutaneous Leishmaniasis	Cutaneous Leishmaniasis	PBMC	skin	T CD8 Effector Memory	T CD8 Migratory
CHD8	0.7602	0.2398	1.15378	0.000194311	0.000176891	0	0.25	0.238803	0.246019	0.802138	-6.41114	2.75754	0.457306	0.296992	0.334806	0.240602	1.90491	1.63586	Cutaneous Leishmaniasis	Cutaneous Leishmaniasis	PBMC	skin	T CD8 Effector Memory	T CD8 Migratory
SCYL2	0.7602	0.2398	1.15378	0.000114814	0.000102803	0	0.25	0.246534	0.189359	0.859881	-6.93931	3.01517	0.273851	0.157895	0.220259	0.139098	1.12133	0.947026	Cutaneous Leishmaniasis	Cutaneous Leishmaniasis	PBMC	skin	T CD8 Effector Memory	T CD8 Migratory
ARCN1	0.7602	0.2398	1.15378	0.000151659	0.000122128	0	0.25	0.390004	0.384178	0.735685	-2.1863	3.31429	0.371911	0.225564	0.308893	0.191729	1.57997	1.36198	Cutaneous Leishmaniasis	Cutaneous Leishmaniasis	PBMC	skin	T CD8 Effector Memory	T CD8 Migratory
STX12	0.7602	0.2398	1.15378	0.000151336	0.000131748	0	0.25	0.290129	0.249105	0.866455	-6.2009	3.25339	0.346291	0.210526	0.257362	0.165414	1.44007	1.25321	Cutaneous Leishmaniasis	Cutaneous Leishmaniasis	PBMC	skin	T CD8 Effector Memory	T CD8 Migratory
TMEM248	0.7602	0.2398	1.15378	0.000121525	0.000104199	0	0.25	0.290826	0.311597	0.717321	-4.50893	2.78367	0.28298	0.195489	0.2447	0.161654	1.19952	1.12889	Cutaneous Leishmaniasis	Cutaneous Leishmaniasis	PBMC	skin	T CD8 Effector Memory	T CD8 Migratory
ZC3H18	0.76	0.24	1.15268	0.000156101	0.00014811	0	0.25	0.119858	0.163589	0.823715	-4.83421	2.50906	0.363076	0.229323	0.28563	0.203008	1.45043	1.39105	Cutaneous Leishmaniasis	Cutaneous Leishmaniasis	PBMC	skin	T CD8 Effector Memory	T CD8 Migratory
XPO1	0.76	0.24	1.15268	0.000295154	0.0003287	0	0.25	-0.056019	-0.117926	0.838945	-6.34129	3.35195	0.730271	0.511278	0.454947	0.342105	2.94223	3.1624	Cutaneous Leishmaniasis	Cutaneous Leishmaniasis	PBMC	skin	T CD8 Effector Memory	T CD8 Migratory
WDR37	0.76	0.24	1.15268	0.000233229	0.000314945	0	0.25	-0.3848	-0.399977	0.705099	-4.69677	2.39757	0.586869	0.552631	0.38987	0.364662	2.42961	3.2688	Cutaneous Leishmaniasis	Cutaneous Leishmaniasis	PBMC	skin	T CD8 Effector Memory	T CD8 Migratory
TTC21B	0.76	0.24	1.15268	0.000123077	0.000117589	0	0.25	0.083689	0.102867	0.841572	-6.079	2.92697	0.300059	0.210526	0.223498	0.18797	1.22251	1.21109	Cutaneous Leishmaniasis	Cutaneous Leishmaniasis	PBMC	skin	T CD8 Effector Memory	T CD8 Migratory
DTNBP1	0.76	0.24	1.15268	0.00021048	0.000237581	0	0.25	-0.106895	-0.113899	0.773906	-6.06047	2.8654	0.519733	0.43609	0.345995	0.289474	2.14154	2.53693	Cutaneous Leishmaniasis	Cutaneous Leishmaniasis	PBMC	skin	T CD8 Effector Memory	T CD8 Migratory
HLCS	0.7598	0.2402	1.15158	0.000179512	0.000225002	0	0.25	-0.364229	-0.355072	0.735177	-5.69673	2.20429	0.431981	0.364662	0.254122	0.233083	1.73812	2.19372	Cutaneous Leishmaniasis	Cutaneous Leishmaniasis	PBMC	skin	T CD8 Effector Memory	T CD8 Migratory
TTC19	0.7598	0.2402	1.15158	0.000184844	0.000231499	0	0.25	-0.183999	-0.118808	0.803239	-4.70524	2.02713	0.430215	0.428571	0.338045	0.296992	1.82052	2.27423	Cutaneous Leishmaniasis	Cutaneous Leishmaniasis	PBMC	skin	T CD8 Effector Memory	T CD8 Migratory
PPP6C	0.7598	0.2402	1.15158	0.000136683	0.00014873	0	0.25	-0.0934723	-0.0943699	0.847989	-4.79748	3.29841	0.325973	0.233083	0.255006	0.199248	1.3681	1.28192	Cutaneous Leishmaniasis	Cutaneous Leishmaniasis	PBMC	skin	T CD8 Effector Memory	T CD8 Migratory
PRH1	0.7598	0.2402	1.15158	0.000241494	0.000284951	0	0.25	-0.216387	-0.273742	0.785609	-5.78331	2.70073	0.564784	0.43609	0.312426	0.274436	2.32668	2.66937	Cutaneous Leishmaniasis	Cutaneous Leishmaniasis	PBMC	skin	T CD8 Effector Memory	T CD8 Migratory
SNX2	0.7598	0.2402	1.15158	0.000161446	0.000145407	0	0.25	0.243308	0.206409	0.896198	-7.85725	4.88287	0.371321	0.24812	0.290636	0.18797	1.58184	1.43653	Cutaneous Leishmaniasis	Cutaneous Leishmaniasis	PBMC	skin	T CD8 Effector Memory	T CD8 Migratory
NFAT5	0.7596	0.2404	1.15049	0.000397122	0.000425507	0	0.25	-0.0558555	-0.101599	0.831247	-5.8572	3.4669	1.01708	0.733082	0.51384	0.424812	4.14134	4.43428	Cutaneous Leishmaniasis	Cutaneous Leishmaniasis	PBMC	skin	T CD8 Effector Memory	T CD8 Migratory
SRFBP1	0.7596	0.2404	1.15049	0.000116791	0.000129542	0	0.25	-0.115414	-0.115914	0.813968	-4.84758	2.77951	0.255299	0.191729	0.20053	0.161654	1.09485	1.22098	Cutaneous Leishmaniasis	Cutaneous Leishmaniasis	PBMC	skin	T CD8 Effector Memory	T CD8 Migratory
CCDC93	0.7594	0.2406	1.14939	0.000111181	0.000123325	0	0.25	-0.0892258	-0.0855241	0.888419	-5.3788	2.9662	0.249999	0.218045	0.206419	0.184211	1.0212	1.44823	Cutaneous Leishmaniasis	Cutaneous Leishmaniasis	PBMC	skin	T CD8 Effector Memory	T CD8 Migratory
MYCBP2	0.7594	0.2406	1.14939	0.000690272	0.000975669	0	0.25	-0.493911	-0.488524	0.49153	-3.71285	0.988273	1.67489	1.59398	0.732921	0.706767	6.77067	9.62522	Cutaneous Leishmaniasis	Cutaneous Leishmaniasis	PBMC	skin	T CD8 Effector Memory	T CD8 Migratory
NUMB	0.7594	0.2406	1.14939	0.000196656	0.000182107	0	0.25	0.199655	0.227574	0.821082	-4.84678	2.79958	0.486459	0.357143	0.334217	0.244361	2.01612	1.86794	Cutaneous Leishmaniasis	Cutaneous Leishmaniasis	PBMC	skin	T CD8 Effector Memory	T CD8 Migratory
FRS2	0.7592	0.2408	1.1483	0.000160526	0.000168728	0	0.25	0.0292797	0.0661397	0.874164	-9.34253	2.87225	0.396645	0.255639	0.269729	0.176692	1.63929	1.7924	Cutaneous Leishmaniasis	Cutaneous Leishmaniasis	PBMC	skin	T CD8 Effector Memory	T CD8 Migratory
ATP2B1	0.7592	0.2408	1.1483	0.000350596	0.000399354	0	0.25	-0.241687	-0.230196	0.774729	-5.31892	2.14397	0.907241	0.672931	0.473204	0.394737	3.62871	4.19909	Cutaneous Leishmaniasis	Cutaneous Leishmaniasis	PBMC	skin	T CD8 Effector Memory	T CD8 Migratory
HMG20A	0.759	0.241	1.1472	0.000100344	0.000123977	0	0.25	-0.283272	-0.231942	0.847567	-5.15407	2.75202	0.238809	0.218045	0.18139	0.165414	0.984729	1.16071	Cutaneous Leishmaniasis	Cutaneous Leishmaniasis	PBMC	skin	T CD8 Effector Memory	T CD8 Migratory
DDX21	0.759	0.241	1.1472	0.000222427	0.000248968	0	0.25	-0.162687	-0.14482	0.847359	-6.7235	2.92253	0.500004	0.428571	0.371908	0.293233	2.19638	2.46	Cutaneous Leishmaniasis	Cutaneous Leishmaniasis	PBMC	skin	T CD8 Effector Memory	T CD8 Migratory
MGA	0.759	0.241	1.1472	0.000170196	0.000235111	0	0.25	-0.440294	-0.429778	0.713563	-7.24736	2.17362	0.401652	0.383458	0.290047	0.281955	1.66042	2.18042	Cutaneous Leishmaniasis	Cutaneous Leishmaniasis	PBMC	skin	T CD8 Effector Memory	T CD8 Migratory
APPBP2	0.759	0.241	1.1472	0.000170482	0.000183148	0	0.25	-0.0259467	-0.0422897	0.869971	-8.00797	3.32037	0.411369	0.31203	0.286808	0.225564	1.66681	1.84239	Cutaneous Leishmaniasis	Cutaneous Leishmaniasis	PBMC	skin	T CD8 Effector Memory	T CD8 Migratory
PTCD3	0.759	0.241	1.1472	0.000105534	0.000114288	0	0.25	-0.0482644	-0.0764771	0.844627	-7.73925	3.48596	0.233509	0.195489	0.196113	0.157895	0.994336	1.10419	Cutaneous Leishmaniasis	Cutaneous Leishmaniasis	PBMC	skin	T CD8 Effector Memory	T CD8 Migratory
TRIM14	0.7588	0.2412	1.14611	0.000163239	0.000200955	0	0.25	-0.258046	-0.266962	0.746636	-5.70476	2.22126	0.393996	0.315789	0.303298	0.24812	1.61785	1.85295	Cutaneous Leishmaniasis	Cutaneous Leishmaniasis	PBMC	skin	T CD8 Effector Memory	T CD8 Migratory
COMT	0.7588	0.2412	1.14611	0.000117525	0.000106862	0	0.25	0.150776	0.134493	0.826792	-3.85903	3.08912	0.270906	0.184211	0.228504	0.172932	1.17111	1.1003	Cutaneous Leishmaniasis	Cutaneous Leishmaniasis	PBMC	skin	T CD8 Effector Memory	T CD8 Migratory
SLC25A26	0.7588	0.2412	1.14611	0.000186283	0.000240772	0	0.25	-0.317176	-0.290436	0.793943	-6.63927	2.13692	0.455245	0.398496	0.309482	0.281955	1.87515	2.36288	Cutaneous Leishmaniasis	Cutaneous Leishmaniasis	PBMC	skin	T CD8 Effector Memory	T CD8 Migratory
NSUN3	0.7586	0.2414	1.14502	0.000137743	0.000114349	0	0.25	0.323713	0.288391	0.823379	-5.30114	3.62646	0.324206	0.176692	0.239988	0.142857	1.36431	1.16854	Cutaneous Leishmaniasis	Cutaneous Leishmaniasis	PBMC	skin	T CD8 Effector Memory	T CD8 Migratory
TUT4	0.7586	0.2414	1.14502	0.000426707	0.000594177	0	0.25	-0.500446	-0.490798	0.605438	-5.77747	1.49217	1.08892	1.10902	0.576266	0.567669	4.50121	6.57065	Cutaneous Leishmaniasis	Cutaneous Leishmaniasis	PBMC	skin	T CD8 Effector Memory	T CD8 Migratory
SIDT1	0.7584	0.2416	1.14393	0.00035219	0.000422114	0	0.25	-0.226285	-0.25598	0.772036	-7.82929	2.77421	0.848056	0.703007	0.46437	0.390977	3.37305	4.13405	Cutaneous Leishmaniasis	Cutaneous Leishmaniasis	PBMC	skin	T CD8 Effector Memory	T CD8 Migratory
ARHGAP26	0.7584	0.2416	1.14393	0.000882875	0.00100214	0	0.25	-0.107795	-0.0668759	0.872891	-6.05	2.62034	2.16222	1.7594	0.78298	0.639098	8.9713	9.46062	Cutaneous Leishmaniasis	Cutaneous Leishmaniasis	PBMC	skin	T CD8 Effector Memory	T CD8 Migratory
INTS4	0.7584	0.2416	1.14393	0.000112282	0.000111677	0	0.25	0.0185364	0.0410466	0.813832	-4.60607	2.93265	0.262072	0.199248	0.202591	0.172932	1.08657	1.16592	Cutaneous Leishmaniasis	Cutaneous Leishmaniasis	PBMC	skin	T CD8 Effector Memory	T CD8 Migratory
LIN54	0.7584	0.2416	1.14393	0.000102891	0.000118861	0	0.25	-0.171473	-0.181531	0.872414	-7.14417	2.92878	0.251471	0.195489	0.194052	0.146617	1.01709	1.24479	Cutaneous Leishmaniasis	Cutaneous Leishmaniasis	PBMC	skin	T CD8 Effector Memory	T CD8 Migratory
RTCB	0.7584	0.2416	1.14393	0.000103085	8.91185e-05	0	0.25	0.246599	0.257565	0.820995	-8.21575	3.37962	0.228798	0.142857	0.196996	0.109023	1.00335	0.827954	Cutaneous Leishmaniasis	Cutaneous Leishmaniasis	PBMC	skin	T CD8 Effector Memory	T CD8 Migratory
IARS2	0.7584	0.2416	1.14393	0.000104544	0.000111885	0	0.25	-0.0299191	-0.0503063	0.860068	-9.21909	2.99647	0.248232	0.169173	0.202886	0.139098	1.03352	1.0203	Cutaneous Leishmaniasis	Cutaneous Leishmaniasis	PBMC	skin	T CD8 Effector Memory	T CD8 Migratory
SUCO	0.7584	0.2416	1.14393	0.000167189	0.000220907	0	0.25	-0.363639	-0.36626	0.769487	-7.64756	2.31855	0.391934	0.353383	0.285041	0.25188	1.58143	1.88778	Cutaneous Leishmaniasis	Cutaneous Leishmaniasis	PBMC	skin	T CD8 Effector Memory	T CD8 Migratory
TERF2	0.7584	0.2416	1.14393	8.99113e-05	0.000116542	0	0.25	-0.375201	-0.352368	0.778728	-6.79592	2.37836	0.214958	0.203008	0.180801	0.165414	0.90502	1.00464	Cutaneous Leishmaniasis	Cutaneous Leishmaniasis	PBMC	skin	T CD8 Effector Memory	T CD8 Migratory
VPS13C	0.7584	0.2416	1.14393	0.000626289	0.000803007	0	0.25	-0.303016	-0.346713	0.670545	-5.68153	2.11473	1.51412	1.36842	0.712603	0.635338	6.28485	7.70093	Cutaneous Leishmaniasis	Cutaneous Leishmaniasis	PBMC	skin	T CD8 Effector Memory	T CD8 Migratory
TCERG1	0.7584	0.2416	1.14393	0.000144487	0.00017278	0	0.25	-0.193712	-0.158732	0.845443	-6.06023	2.58046	0.351003	0.293233	0.267079	0.206767	1.42523	1.67074	Cutaneous Leishmaniasis	Cutaneous Leishmaniasis	PBMC	skin	T CD8 Effector Memory	T CD8 Migratory
ZFP90	0.7582	0.2418	1.14284	0.000117335	0.000132255	0	0.25	-0.166321	-0.149603	0.867467	-9.27645	3.18369	0.283863	0.233083	0.229388	0.176692	1.1943	1.24252	Cutaneous Leishmaniasis	Cutaneous Leishmaniasis	PBMC	skin	T CD8 Effector Memory	T CD8 Migratory
UBR4	0.758	0.242	1.14175	0.000133056	0.000159162	0	0.25	-0.16965	-0.134878	0.852131	-5.05936	3.01296	0.315667	0.255639	0.248233	0.210526	1.28943	1.56544	Cutaneous Leishmaniasis	Cutaneous Leishmaniasis	PBMC	skin	T CD8 Effector Memory	T CD8 Migratory
ANKRD17	0.758	0.242	1.14175	0.000479546	0.000645836	0	0.25	-0.400032	-0.401344	0.688395	-6.23445	2.23662	1.25882	1.18797	0.591578	0.578947	5.009	6.85589	Cutaneous Leishmaniasis	Cutaneous Leishmaniasis	PBMC	skin	T CD8 Effector Memory	T CD8 Migratory
SETD5	0.758	0.242	1.14175	0.000270227	0.000382105	0	0.25	-0.418074	-0.412117	0.697432	-3.87485	2.27521	0.66814	0.616541	0.416372	0.398496	2.7303	3.50885	Cutaneous Leishmaniasis	Cutaneous Leishmaniasis	PBMC	skin	T CD8 Effector Memory	T CD8 Migratory
KMT2C	0.758	0.242	1.14175	0.00061058	0.000698956	0	0.25	-0.119635	-0.0984035	0.784104	-5.3391	2.09599	1.49409	1.18797	0.685807	0.586466	5.98451	7.07973	Cutaneous Leishmaniasis	Cutaneous Leishmaniasis	PBMC	skin	T CD8 Effector Memory	T CD8 Migratory
SELPLG	0.758	0.242	1.14175	0.000219881	0.000173009	0	0.25	0.395983	0.34774	0.79008	-3.12192	3.46809	0.476447	0.281955	0.366313	0.236842	2.10421	1.65649	Cutaneous Leishmaniasis	Cutaneous Leishmaniasis	PBMC	skin	T CD8 Effector Memory	T CD8 Migratory
USP22	0.758	0.242	1.14175	0.000105003	0.000124254	0	0.25	-0.210412	-0.211273	0.78477	-3.31856	2.61917	0.234687	0.214286	0.200236	0.195489	1.01432	1.052	Cutaneous Leishmaniasis	Cutaneous Leishmaniasis	PBMC	skin	T CD8 Effector Memory	T CD8 Migratory
SLMAP	0.758	0.242	1.14175	0.000305546	0.000326198	0	0.25	-0.0315903	-0.0490932	0.755009	-5.17478	2.44083	0.768845	0.533834	0.441991	0.353383	3.09693	3.29783	Cutaneous Leishmaniasis	Cutaneous Leishmaniasis	PBMC	skin	T CD8 Effector Memory	T CD8 Migratory
GMDS	0.758	0.242	1.14175	0.000369683	0.000462066	0	0.25	-0.251755	-0.22119	0.781019	-3.89968	2.25471	0.945229	0.789473	0.452002	0.383459	3.75942	4.91793	Cutaneous Leishmaniasis	Cutaneous Leishmaniasis	PBMC	skin	T CD8 Effector Memory	T CD8 Migratory
ARAP2	0.7578	0.2422	1.14066	0.000756068	0.00105652	0	0.25	-0.373726	-0.322999	0.799256	-6.01219	2.14829	2.04444	2.09398	0.773263	0.710526	8.19359	12.5914	Cutaneous Leishmaniasis	Cutaneous Leishmaniasis	PBMC	skin	T CD8 Effector Memory	T CD8 Migratory
PPWD1	0.7578	0.2422	1.14066	0.000153034	0.000164788	0	0.25	-0.0230197	-0.0218039	0.761174	-6.64312	2.24835	0.356598	0.25188	0.276502	0.195489	1.49508	1.32579	Cutaneous Leishmaniasis	Cutaneous Leishmaniasis	PBMC	skin	T CD8 Effector Memory	T CD8 Migratory
SOS2	0.7578	0.2422	1.14066	0.000206224	0.000249748	0	0.25	-0.288234	-0.284981	0.790779	-6.15913	2.695	0.514727	0.424812	0.343934	0.255639	2.10712	2.11673	Cutaneous Leishmaniasis	Cutaneous Leishmaniasis	PBMC	skin	T CD8 Effector Memory	T CD8 Migratory
NUCKS1	0.7576	0.2424	1.13957	0.000599928	0.000407172	0	0.25	0.671141	0.555227	0.78916	-3.83431	3.16627	1.39427	0.740601	0.702591	0.458647	6.07293	4.61876	Cutaneous Leishmaniasis	Cutaneous Leishmaniasis	PBMC	skin	T CD8 Effector Memory	T CD8 Migratory
ARL14EP	0.7576	0.2424	1.13957	0.000121903	0.000131853	0	0.25	-0.147212	-0.163261	0.800577	-6.68182	2.51885	0.263839	0.233083	0.21702	0.195489	1.17673	1.47382	Cutaneous Leishmaniasis	Cutaneous Leishmaniasis	PBMC	skin	T CD8 Effector Memory	T CD8 Migratory
CACUL1	0.7576	0.2424	1.13957	0.000121852	0.000132749	0	0.25	-0.0335801	0.00542355	0.808139	-4.72883	2.74104	0.284747	0.206767	0.219081	0.172932	1.18465	1.16639	Cutaneous Leishmaniasis	Cutaneous Leishmaniasis	PBMC	skin	T CD8 Effector Memory	T CD8 Migratory
ZDHHC20	0.7576	0.2424	1.13957	0.000358736	0.000312456	0	0.25	0.204422	0.249705	0.761348	-4.72222	2.61081	0.890753	0.533834	0.474087	0.349624	3.52272	3.32006	Cutaneous Leishmaniasis	Cutaneous Leishmaniasis	PBMC	skin	T CD8 Effector Memory	T CD8 Migratory
MICU1	0.7576	0.2424	1.13957	0.000158084	0.000136477	0	0.25	0.238263	0.218802	0.82491	-6.40872	3.25795	0.373382	0.233083	0.246466	0.169173	1.52113	1.57002	Cutaneous Leishmaniasis	Cutaneous Leishmaniasis	PBMC	skin	T CD8 Effector Memory	T CD8 Migratory
AP1G1	0.7576	0.2424	1.13957	0.000165976	0.000204379	0	0.25	-0.24929	-0.275832	0.751981	-4.1267	2.58965	0.416375	0.387218	0.318905	0.285714	1.68526	2.22325	Cutaneous Leishmaniasis	Cutaneous Leishmaniasis	PBMC	skin	T CD8 Effector Memory	T CD8 Migratory
RAB5A	0.7574	0.2426	1.13848	0.00014746	0.000185508	0	0.25	-0.235082	-0.21172	0.784427	-5.58183	1.94209	0.34423	0.334586	0.26914	0.244361	1.40962	1.75037	Cutaneous Leishmaniasis	Cutaneous Leishmaniasis	PBMC	skin	T CD8 Effector Memory	T CD8 Migratory
UFM1	0.7574	0.2426	1.13848	0.000168451	0.000160783	0	0.25	0.201472	0.148993	0.879858	-5.38058	3.34369	0.378389	0.24812	0.303298	0.203008	1.63858	1.51974	Cutaneous Leishmaniasis	Cutaneous Leishmaniasis	PBMC	skin	T CD8 Effector Memory	T CD8 Migratory
DEK	0.7572	0.2428	1.13739	0.000517348	0.000469042	0	0.25	0.293106	0.169748	0.847337	-3.40132	2.98614	1.20759	0.733082	0.655183	0.413534	5.19288	4.42768	Cutaneous Leishmaniasis	Cutaneous Leishmaniasis	PBMC	skin	T CD8 Effector Memory	T CD8 Migratory
BRD2	0.7572	0.2428	1.13739	0.000197344	0.000210959	0	0.25	0.0605877	0.0439014	0.870957	-5.0804	3.22586	0.451418	0.330827	0.358068	0.278195	1.93695	2.06277	Cutaneous Leishmaniasis	Cutaneous Leishmaniasis	PBMC	skin	T CD8 Effector Memory	T CD8 Migratory
TRIM44	0.7572	0.2428	1.13739	0.000176375	0.000218837	0	0.25	-0.314159	-0.321906	0.780393	-5.91057	2.53735	0.407835	0.37594	0.283274	0.270677	1.65919	2.08239	Cutaneous Leishmaniasis	Cutaneous Leishmaniasis	PBMC	skin	T CD8 Effector Memory	T CD8 Migratory
R3HCC1L	0.7572	0.2428	1.13739	0.000190931	0.000136723	0	0.25	0.509468	0.48656	0.694876	-5.34571	3.12834	0.490287	0.259399	0.325677	0.199248	1.95412	1.45566	Cutaneous Leishmaniasis	Cutaneous Leishmaniasis	PBMC	skin	T CD8 Effector Memory	T CD8 Migratory
RIOK3	0.7568	0.2432	1.13521	0.000215267	0.0001575	0	0.25	0.471475	0.459766	0.658825	-2.3755	3.08277	0.534162	0.263158	0.381625	0.210526	2.20165	1.59012	Cutaneous Leishmaniasis	Cutaneous Leishmaniasis	PBMC	skin	T CD8 Effector Memory	T CD8 Migratory
TMCC1	0.7568	0.2432	1.13521	0.000237084	0.000227311	0	0.25	0.141401	0.204615	0.797304	-8.36192	2.96521	0.580392	0.342105	0.330389	0.221805	2.32527	2.28391	Cutaneous Leishmaniasis	Cutaneous Leishmaniasis	PBMC	skin	T CD8 Effector Memory	T CD8 Migratory
NEDD1	0.7566	0.2434	1.13413	9.54538e-05	9.61181e-05	0	0.25	-0.0236349	0.0220437	0.800753	-3.99849	2.46873	0.237926	0.169173	0.187868	0.154135	0.957157	1.04951	Cutaneous Leishmaniasis	Cutaneous Leishmaniasis	PBMC	skin	T CD8 Effector Memory	T CD8 Migratory
METAP2	0.7564	0.2436	1.13304	0.000189157	0.000206184	0	0.25	-0.0290851	-0.0299301	0.805697	-4.9702	2.90822	0.422853	0.319549	0.325972	0.274436	1.85968	2.07813	Cutaneous Leishmaniasis	Cutaneous Leishmaniasis	PBMC	skin	T CD8 Effector Memory	T CD8 Migratory
DESI2	0.7564	0.2436	1.13304	9.9623e-05	0.000125363	0	0.25	-0.301958	-0.28063	0.871174	-11.1739	2.99092	0.227031	0.184211	0.188163	0.161654	0.943934	1.1194	Cutaneous Leishmaniasis	Cutaneous Leishmaniasis	PBMC	skin	T CD8 Effector Memory	T CD8 Migratory
PMF1	0.7564	0.2436	1.13304	0.00011226	0.000127545	0	0.25	-0.165503	-0.172612	0.783885	-3.73694	2.75169	0.239693	0.191729	0.210836	0.172932	1.04845	1.19618	Cutaneous Leishmaniasis	Cutaneous Leishmaniasis	PBMC	skin	T CD8 Effector Memory	T CD8 Migratory
BTRC	0.7564	0.2436	1.13304	0.000185857	0.000184616	0	0.25	0.0124238	0.0573144	0.876099	-5.7135	2.93413	0.448472	0.327068	0.287986	0.214286	1.79942	1.8532	Cutaneous Leishmaniasis	Cutaneous Leishmaniasis	PBMC	skin	T CD8 Effector Memory	T CD8 Migratory
NT5DC1	0.7564	0.2436	1.13304	0.00020211	0.00022102	0	0.25	-0.110104	-0.119551	0.853385	-7.73489	3.23811	0.510604	0.413534	0.308304	0.255639	2.0151	2.25587	Cutaneous Leishmaniasis	Cutaneous Leishmaniasis	PBMC	skin	T CD8 Effector Memory	T CD8 Migratory
OPA1	0.7564	0.2436	1.13304	0.000176832	0.000233412	0	0.25	-0.32986	-0.311327	0.734662	-4.83503	2.08817	0.441405	0.428571	0.319199	0.296992	1.78572	2.39966	Cutaneous Leishmaniasis	Cutaneous Leishmaniasis	PBMC	skin	T CD8 Effector Memory	T CD8 Migratory
PDCD10	0.7564	0.2436	1.13304	0.000274759	0.000197632	0	0.25	0.547096	0.486888	0.718347	-6.15662	3.38723	0.673735	0.353383	0.463192	0.289474	2.91846	2.12763	Cutaneous Leishmaniasis	Cutaneous Leishmaniasis	PBMC	skin	T CD8 Effector Memory	T CD8 Migratory
SLC39A10	0.756	0.244	1.13087	0.000182162	0.000209976	0	0.25	-0.102189	-0.0691242	0.816432	-5.8417	2.62805	0.431393	0.315789	0.310365	0.233083	1.78846	1.98731	Cutaneous Leishmaniasis	Cutaneous Leishmaniasis	PBMC	skin	T CD8 Effector Memory	T CD8 Migratory
METTL9	0.756	0.244	1.13087	0.000163005	0.000139939	0	0.25	0.2357	0.272013	0.764851	-3.17072	2.60534	0.35542	0.244361	0.295053	0.203008	1.57752	1.49791	Cutaneous Leishmaniasis	Cutaneous Leishmaniasis	PBMC	skin	T CD8 Effector Memory	T CD8 Migratory
FGD3	0.756	0.244	1.13087	0.000240808	0.000322027	0	0.25	-0.376041	-0.410954	0.686652	-7.10981	2.18496	0.628094	0.56015	0.432862	0.398496	2.67122	3.29391	Cutaneous Leishmaniasis	Cutaneous Leishmaniasis	PBMC	skin	T CD8 Effector Memory	T CD8 Migratory
SGK3	0.756	0.244	1.13087	0.000194206	0.000237578	0	0.25	-0.218431	-0.229241	0.793239	-6.77468	3.36061	0.465551	0.409774	0.320377	0.274436	1.95778	2.3615	Cutaneous Leishmaniasis	Cutaneous Leishmaniasis	PBMC	skin	T CD8 Effector Memory	T CD8 Migratory
KIAA0586	0.756	0.244	1.13087	0.000175585	0.000202809	0	0.25	-0.151724	-0.17683	0.781192	-3.08562	3.04384	0.413136	0.300752	0.289458	0.236842	1.67885	1.93914	Cutaneous Leishmaniasis	Cutaneous Leishmaniasis	PBMC	skin	T CD8 Effector Memory	T CD8 Migratory
DNM1L	0.7558	0.2442	1.12979	0.000145783	0.000135055	0	0.25	0.172397	0.187795	0.873714	-8.19197	3.31707	0.356303	0.255639	0.261484	0.184211	1.45268	1.41896	Cutaneous Leishmaniasis	Cutaneous Leishmaniasis	PBMC	skin	T CD8 Effector Memory	T CD8 Migratory
FBXW2	0.7558	0.2442	1.12979	0.000128211	0.000131733	0	0.25	0.0288039	0.00761938	0.795294	-5.63394	3.34516	0.304476	0.221805	0.25265	0.18797	1.28162	1.34554	Cutaneous Leishmaniasis	Cutaneous Leishmaniasis	PBMC	skin	T CD8 Effector Memory	T CD8 Migratory
ARHGAP25	0.7556	0.2444	1.12871	0.000856899	0.000828917	0	0.25	0.146845	0.0742173	0.838775	-5.29976	3.0623	2.00852	1.31203	0.751472	0.616541	8.15044	8.28219	Cutaneous Leishmaniasis	Cutaneous Leishmaniasis	PBMC	skin	T CD8 Effector Memory	T CD8 Migratory
CLNS1A	0.7556	0.2444	1.12871	0.000163323	0.000213619	0	0.25	-0.380411	-0.394601	0.737357	-6.80659	2.38901	0.366904	0.334586	0.295053	0.233083	1.59686	1.85073	Cutaneous Leishmaniasis	Cutaneous Leishmaniasis	PBMC	skin	T CD8 Effector Memory	T CD8 Migratory
WTAP	0.7556	0.2444	1.12871	0.000304265	0.000316061	0	0.25	0.0680847	0.0677767	0.739635	-3.0933	2.38836	0.688753	0.526315	0.480271	0.360902	2.95133	3.04927	Cutaneous Leishmaniasis	Cutaneous Leishmaniasis	PBMC	skin	T CD8 Effector Memory	T CD8 Migratory
QKI	0.7556	0.2444	1.12871	0.000318607	0.000242011	0	0.25	0.394291	0.398588	0.749608	-7.70992	3.65484	0.8351	0.417293	0.451119	0.304511	3.31571	2.45275	Cutaneous Leishmaniasis	Cutaneous Leishmaniasis	PBMC	skin	T CD8 Effector Memory	T CD8 Migratory
DDX3X	0.7556	0.2444	1.12871	0.000243731	0.000310501	0	0.25	-0.293701	-0.30182	0.702099	-6.2389	2.02832	0.573619	0.55639	0.410777	0.37594	2.46454	3.17804	Cutaneous Leishmaniasis	Cutaneous Leishmaniasis	PBMC	skin	T CD8 Effector Memory	T CD8 Migratory
ZFYVE16	0.7556	0.2444	1.12871	0.000104514	0.00012432	0	0.25	-0.220093	-0.181638	0.802622	-7.46739	2.3452	0.251177	0.210526	0.18669	0.172932	1.0131	1.31073	Cutaneous Leishmaniasis	Cutaneous Leishmaniasis	PBMC	skin	T CD8 Effector Memory	T CD8 Migratory
TAPBP	0.7554	0.2446	1.12762	0.000402841	0.000551861	0	0.25	-0.442802	-0.466752	0.525648	-4.46422	2.04018	0.92874	0.93233	0.576266	0.548872	4.01087	5.65264	Cutaneous Leishmaniasis	Cutaneous Leishmaniasis	PBMC	skin	T CD8 Effector Memory	T CD8 Migratory
SUPT5H	0.7554	0.2446	1.12762	9.63495e-05	0.000123236	0	0.25	-0.310546	-0.311164	0.758544	-5.04354	2.57212	0.242048	0.229323	0.204947	0.180451	0.984224	1.30642	Cutaneous Leishmaniasis	Cutaneous Leishmaniasis	PBMC	skin	T CD8 Effector Memory	T CD8 Migratory
NDE1	0.7554	0.2446	1.12762	9.49996e-05	0.000120354	0	0.25	-0.334267	-0.313816	0.758873	-4.46284	2.74084	0.228209	0.221805	0.193463	0.18797	0.95135	1.17811	Cutaneous Leishmaniasis	Cutaneous Leishmaniasis	PBMC	skin	T CD8 Effector Memory	T CD8 Migratory
NSMCE2	0.7554	0.2446	1.12762	0.000432615	0.000556929	0	0.25	-0.25939	-0.194866	0.812735	-7.83818	2.08575	1.0904	0.943608	0.504122	0.421053	4.43102	5.77007	Cutaneous Leishmaniasis	Cutaneous Leishmaniasis	PBMC	skin	T CD8 Effector Memory	T CD8 Migratory
WWP2	0.7552	0.2448	1.12654	0.000209822	0.000267707	0	0.25	-0.300129	-0.294439	0.717186	-3.63382	2.33178	0.500888	0.443609	0.344817	0.293233	2.04601	2.66358	Cutaneous Leishmaniasis	Cutaneous Leishmaniasis	PBMC	skin	T CD8 Effector Memory	T CD8 Migratory
RABEP1	0.7552	0.2448	1.12654	0.000257664	0.000324889	0	0.25	-0.29886	-0.3186	0.730252	-7.53628	3.20598	0.628093	0.571428	0.403121	0.379699	2.57794	3.21525	Cutaneous Leishmaniasis	Cutaneous Leishmaniasis	PBMC	skin	T CD8 Effector Memory	T CD8 Migratory
NDUFS1	0.7552	0.2448	1.12654	0.000131884	0.000145625	0	0.25	-0.0629478	-0.0822344	0.770051	-4.39064	2.45678	0.314194	0.218045	0.247939	0.172932	1.33045	1.23898	Cutaneous Leishmaniasis	Cutaneous Leishmaniasis	PBMC	skin	T CD8 Effector Memory	T CD8 Migratory
DCP2	0.7552	0.2448	1.12654	0.000196912	0.000223169	0	0.25	-0.135624	-0.157197	0.808624	-3.14246	2.57463	0.460251	0.394737	0.327739	0.296992	1.94524	2.26896	Cutaneous Leishmaniasis	Cutaneous Leishmaniasis	PBMC	skin	T CD8 Effector Memory	T CD8 Migratory
RBMS1	0.755	0.245	1.12546	0.000466861	0.000616951	0	0.25	-0.338995	-0.359167	0.727755	-5.19151	2.66309	1.06566	0.962405	0.577444	0.533835	4.47587	5.42576	Cutaneous Leishmaniasis	Cutaneous Leishmaniasis	PBMC	skin	T CD8 Effector Memory	T CD8 Migratory
TMF1	0.755	0.245	1.12546	0.000233891	0.000193774	0	0.25	0.337851	0.367433	0.680376	-6.15533	2.29656	0.547707	0.323308	0.38192	0.233083	2.26517	1.90426	Cutaneous Leishmaniasis	Cutaneous Leishmaniasis	PBMC	skin	T CD8 Effector Memory	T CD8 Migratory
ESCO1	0.7548	0.2452	1.12438	0.000216659	0.000200571	0	0.25	0.152367	0.154491	0.763077	-4.71403	2.69285	0.529156	0.349624	0.371908	0.259398	2.18081	1.97952	Cutaneous Leishmaniasis	Cutaneous Leishmaniasis	PBMC	skin	T CD8 Effector Memory	T CD8 Migratory
CDK12	0.7546	0.2454	1.1233	0.000177741	0.000213197	0	0.25	-0.192312	-0.197529	0.735734	-6.01996	2.35921	0.43316	0.379699	0.328327	0.285714	1.80108	2.09353	Cutaneous Leishmaniasis	Cutaneous Leishmaniasis	PBMC	skin	T CD8 Effector Memory	T CD8 Migratory
DDX27	0.7546	0.2454	1.1233	0.000101506	0.000114886	0	0.25	-0.149522	-0.147771	0.773631	-4.33291	2.54374	0.223203	0.210526	0.189046	0.172932	0.967332	1.3089	Cutaneous Leishmaniasis	Cutaneous Leishmaniasis	PBMC	skin	T CD8 Effector Memory	T CD8 Migratory
SECISBP2	0.7546	0.2454	1.1233	0.00026864	0.000391522	0	0.25	-0.530331	-0.51466	0.529372	-5.44508	1.55352	0.600709	0.590225	0.415489	0.447368	2.54509	3.70252	Cutaneous Leishmaniasis	Cutaneous Leishmaniasis	PBMC	skin	T CD8 Effector Memory	T CD8 Migratory
SELENOI	0.7546	0.2454	1.1233	8.67768e-05	0.00010132	0	0.25	-0.164968	-0.157412	0.870446	-8.65264	2.76266	0.212308	0.169173	0.172261	0.150376	0.886423	1.11086	Cutaneous Leishmaniasis	Cutaneous Leishmaniasis	PBMC	skin	T CD8 Effector Memory	T CD8 Migratory
PPP3R1	0.7546	0.2454	1.1233	0.000408987	0.000349348	0	0.25	0.355641	0.263039	0.900119	-5.31705	3.99476	1.03003	0.582706	0.532686	0.360902	4.13355	3.61965	Cutaneous Leishmaniasis	Cutaneous Leishmaniasis	PBMC	skin	T CD8 Effector Memory	T CD8 Migratory
SLC44A2	0.7546	0.2454	1.1233	0.000121645	0.000134407	0	0.25	-0.146306	-0.153261	0.841558	-7.00994	3.07114	0.267078	0.221805	0.218198	0.172932	1.14795	1.43989	Cutaneous Leishmaniasis	Cutaneous Leishmaniasis	PBMC	skin	T CD8 Effector Memory	T CD8 Migratory
LARP4B	0.7546	0.2454	1.1233	0.000224986	0.000253035	0	0.25	-0.070396	-0.120331	0.814172	-4.71918	2.71662	0.576858	0.462406	0.397232	0.304511	2.34634	2.66459	Cutaneous Leishmaniasis	Cutaneous Leishmaniasis	PBMC	skin	T CD8 Effector Memory	T CD8 Migratory
RB1	0.7544	0.2456	1.12222	0.000379129	0.000278005	0	0.25	0.453127	0.471757	0.606815	-6.22479	3.06438	0.951706	0.518796	0.513545	0.357143	3.87112	2.90449	Cutaneous Leishmaniasis	Cutaneous Leishmaniasis	PBMC	skin	T CD8 Effector Memory	T CD8 Migratory
AKAP10	0.7544	0.2456	1.12222	0.000195942	0.000221463	0	0.25	-0.124652	-0.103905	0.809702	-5.46612	3.02046	0.479686	0.360902	0.33245	0.255639	1.95244	2.34317	Cutaneous Leishmaniasis	Cutaneous Leishmaniasis	PBMC	skin	T CD8 Effector Memory	T CD8 Migratory
YY1AP1	0.7544	0.2456	1.12222	0.000101037	0.000110183	0	0.25	-0.0975719	-0.0755529	0.894213	-11.683	2.85472	0.23027	0.157895	0.189929	0.139098	0.944586	0.905364	Cutaneous Leishmaniasis	Cutaneous Leishmaniasis	PBMC	skin	T CD8 Effector Memory	T CD8 Migratory
DYNLT1	0.7544	0.2456	1.12222	0.000287558	0.000324752	0	0.25	-0.0759235	-0.101717	0.815981	-5.4045	2.77226	0.644583	0.541353	0.455536	0.368421	2.83398	3.45083	Cutaneous Leishmaniasis	Cutaneous Leishmaniasis	PBMC	skin	T CD8 Effector Memory	T CD8 Migratory
UBAP1	0.7544	0.2456	1.12222	0.000156223	0.000193806	0	0.25	-0.247106	-0.212413	0.868517	-5.73914	2.83858	0.388695	0.31203	0.274146	0.214286	1.55856	1.99173	Cutaneous Leishmaniasis	Cutaneous Leishmaniasis	PBMC	skin	T CD8 Effector Memory	T CD8 Migratory
ROCK2	0.7544	0.2456	1.12222	0.000200145	0.000157823	0	0.25	0.390464	0.355973	0.777387	-6.10684	4.29464	0.503538	0.263158	0.334217	0.210526	2.05883	1.73732	Cutaneous Leishmaniasis	Cutaneous Leishmaniasis	PBMC	skin	T CD8 Effector Memory	T CD8 Migratory
TRIM37	0.7542	0.2458	1.12114	0.000112663	0.000136443	0	0.25	-0.20045	-0.157728	0.811897	-6.06387	2.51143	0.262367	0.225564	0.207008	0.180451	1.10274	1.28647	Cutaneous Leishmaniasis	Cutaneous Leishmaniasis	PBMC	skin	T CD8 Effector Memory	T CD8 Migratory
ANKLE2	0.7542	0.2458	1.12114	0.000101094	0.00011078	0	0.25	-0.0916657	-0.0992079	0.791137	-4.89001	2.91557	0.230859	0.172932	0.194935	0.150376	0.980619	1.04239	Cutaneous Leishmaniasis	Cutaneous Leishmaniasis	PBMC	skin	T CD8 Effector Memory	T CD8 Migratory
VPS54	0.7542	0.2458	1.12114	0.000177311	0.000220953	0	0.25	-0.275727	-0.259776	0.793606	-5.78116	2.67143	0.426975	0.379699	0.270612	0.285714	1.73016	2.30965	Cutaneous Leishmaniasis	Cutaneous Leishmaniasis	PBMC	skin	T CD8 Effector Memory	T CD8 Migratory
ZNF106	0.7542	0.2458	1.12114	0.00018023	0.000174349	0	0.25	0.159127	0.192201	0.754917	-2.82573	2.35787	0.411664	0.263158	0.311249	0.195489	1.74775	1.7344	Cutaneous Leishmaniasis	Cutaneous Leishmaniasis	PBMC	skin	T CD8 Effector Memory	T CD8 Migratory
ZNF33B	0.7542	0.2458	1.12114	0.000150575	0.000175822	0	0.25	-0.212322	-0.20944	0.823442	-10.1783	2.66276	0.340696	0.270677	0.241461	0.210526	1.43416	1.65201	Cutaneous Leishmaniasis	Cutaneous Leishmaniasis	PBMC	skin	T CD8 Effector Memory	T CD8 Migratory
HDLBP	0.754	0.246	1.12006	0.000121409	0.000163184	0	0.25	-0.399506	-0.388037	0.714454	-6.5107	2.30442	0.283569	0.281955	0.229976	0.233083	1.18962	1.52257	Cutaneous Leishmaniasis	Cutaneous Leishmaniasis	PBMC	skin	T CD8 Effector Memory	T CD8 Migratory
SFPQ	0.754	0.246	1.12006	0.000314013	0.000418763	0	0.25	-0.389222	-0.417448	0.607448	-5.21598	2.20651	0.712898	0.710525	0.475265	0.466165	2.99747	4.16036	Cutaneous Leishmaniasis	Cutaneous Leishmaniasis	PBMC	skin	T CD8 Effector Memory	T CD8 Migratory
CCDC14	0.754	0.246	1.12006	0.000135179	0.000154004	0	0.25	-0.131919	-0.144492	0.808249	-7.3062	2.7642	0.305654	0.259399	0.240283	0.191729	1.30407	1.43583	Cutaneous Leishmaniasis	Cutaneous Leishmaniasis	PBMC	skin	T CD8 Effector Memory	T CD8 Migratory
CCDC186	0.754	0.246	1.12006	0.000202943	0.000180667	0	0.25	0.267413	0.265228	0.754232	-3.335	3.05422	0.483219	0.296992	0.343345	0.210526	2.02036	1.75867	Cutaneous Leishmaniasis	Cutaneous Leishmaniasis	PBMC	skin	T CD8 Effector Memory	T CD8 Migratory
ATR	0.7538	0.2462	1.11898	0.000420573	0.000495571	0	0.25	-0.217972	-0.197577	0.786515	-6.87146	2.17826	0.977619	0.804511	0.51119	0.43609	3.89893	4.47521	Cutaneous Leishmaniasis	Cutaneous Leishmaniasis	PBMC	skin	T CD8 Effector Memory	T CD8 Migratory
TMEM50B	0.7538	0.2462	1.11898	0.000128333	0.000122646	0	0.25	0.0838198	0.0851221	0.794899	-6.90687	2.816	0.281802	0.195489	0.232332	0.176692	1.21287	1.14605	Cutaneous Leishmaniasis	Cutaneous Leishmaniasis	PBMC	skin	T CD8 Effector Memory	T CD8 Migratory
ZC3H14	0.7538	0.2462	1.11898	9.7633e-05	0.000115074	0	0.25	-0.204177	-0.157712	0.827252	-3.73	2.72882	0.236159	0.221805	0.183451	0.169173	0.968345	1.28029	Cutaneous Leishmaniasis	Cutaneous Leishmaniasis	PBMC	skin	T CD8 Effector Memory	T CD8 Migratory
MTCH1	0.7536	0.2464	1.11791	0.000112974	0.000101242	0	0.25	0.254297	0.24865	0.802256	-6.90161	3.02116	0.267962	0.184211	0.221437	0.172932	1.1258	0.997292	Cutaneous Leishmaniasis	Cutaneous Leishmaniasis	PBMC	skin	T CD8 Effector Memory	T CD8 Migratory
PPP1CC	0.7536	0.2464	1.11791	0.000139876	0.000150469	0	0.25	-0.021095	-0.029839	0.772162	-5.11844	2.82707	0.328623	0.278195	0.26914	0.210526	1.39345	1.46577	Cutaneous Leishmaniasis	Cutaneous Leishmaniasis	PBMC	skin	T CD8 Effector Memory	T CD8 Migratory
SEL1L	0.7536	0.2464	1.11791	0.000176962	0.000155393	0	0.25	0.305191	0.240351	0.86222	-4.58263	3.69813	0.403124	0.225564	0.311837	0.184211	1.6845	1.62468	Cutaneous Leishmaniasis	Cutaneous Leishmaniasis	PBMC	skin	T CD8 Effector Memory	T CD8 Migratory
COP1	0.7536	0.2464	1.11791	0.000552882	0.000671646	0	0.25	-0.257022	-0.266612	0.745617	-4.53975	2.45778	1.4461	1.23308	0.652532	0.612782	5.64278	7.48374	Cutaneous Leishmaniasis	Cutaneous Leishmaniasis	PBMC	skin	T CD8 Effector Memory	T CD8 Migratory
GNAI3	0.7536	0.2464	1.11791	0.000262546	0.000207879	0	0.25	0.438727	0.394326	0.752093	-5.50954	3.42652	0.626033	0.360902	0.450824	0.263158	2.65881	2.20371	Cutaneous Leishmaniasis	Cutaneous Leishmaniasis	PBMC	skin	T CD8 Effector Memory	T CD8 Migratory
CCDC88C	0.7536	0.2464	1.11791	0.000582828	0.000480297	0	0.25	0.337315	0.366482	0.628575	-4.2218	2.56605	1.48644	0.887217	0.713192	0.518797	6.15616	4.95646	Cutaneous Leishmaniasis	Cutaneous Leishmaniasis	PBMC	skin	T CD8 Effector Memory	T CD8 Migratory
RBBP4	0.7536	0.2464	1.11791	0.00021878	0.000166929	0	0.25	0.43995	0.438918	0.6818	-6.25181	2.95647	0.5162	0.281955	0.384865	0.218045	2.17044	1.5118	Cutaneous Leishmaniasis	Cutaneous Leishmaniasis	PBMC	skin	T CD8 Effector Memory	T CD8 Migratory
MRPL42	0.7534	0.2466	1.11683	0.000119995	9.71987e-05	0	0.25	0.305183	0.315327	0.714526	-5.53421	3.41489	0.271201	0.165414	0.225559	0.139098	1.15744	0.847299	Cutaneous Leishmaniasis	Cutaneous Leishmaniasis	PBMC	skin	T CD8 Effector Memory	T CD8 Migratory
SRPRA	0.7532	0.2468	1.11575	0.000209181	0.000166755	0	0.25	0.385747	0.357782	0.751697	-2.84553	2.99419	0.46673	0.285714	0.378975	0.233083	2.08349	1.50643	Cutaneous Leishmaniasis	Cutaneous Leishmaniasis	PBMC	skin	T CD8 Effector Memory	T CD8 Migratory
KPNA4	0.7532	0.2468	1.11575	0.000258514	0.000237635	0	0.25	0.216665	0.203635	0.781079	-4.00417	2.9157	0.621321	0.390977	0.415194	0.31203	2.53125	2.59887	Cutaneous Leishmaniasis	Cutaneous Leishmaniasis	PBMC	skin	T CD8 Effector Memory	T CD8 Migratory
AEBP2	0.7532	0.2468	1.11575	0.000318311	0.000268976	0	0.25	0.294534	0.304317	0.780988	-6.9568	2.87098	0.767668	0.518797	0.465548	0.31203	3.11253	2.81832	Cutaneous Leishmaniasis	Cutaneous Leishmaniasis	PBMC	skin	T CD8 Effector Memory	T CD8 Migratory
PARP1	0.7532	0.2468	1.11575	0.000255271	0.000191891	0	0.25	0.453905	0.439157	0.637607	-3.07077	2.91414	0.549474	0.285714	0.408127	0.236842	2.36585	1.7637	Cutaneous Leishmaniasis	Cutaneous Leishmaniasis	PBMC	skin	T CD8 Effector Memory	T CD8 Migratory
KIAA0232	0.753	0.247	1.11468	0.000164261	0.000157332	0	0.25	0.0974104	0.11118	0.841627	-7.36189	2.81723	0.423148	0.330827	0.295642	0.236842	1.68252	1.8259	Cutaneous Leishmaniasis	Cutaneous Leishmaniasis	PBMC	skin	T CD8 Effector Memory	T CD8 Migratory
ADCY7	0.753	0.247	1.11468	0.000161518	0.000147224	0	0.25	0.219214	0.144509	0.853206	-5.29108	3.37186	0.386634	0.218045	0.305065	0.18797	1.60105	1.30062	Cutaneous Leishmaniasis	Cutaneous Leishmaniasis	PBMC	skin	T CD8 Effector Memory	T CD8 Migratory
THOC1	0.753	0.247	1.11468	0.000150714	0.000186029	0	0.25	-0.257756	-0.253888	0.793468	-8.83161	2.25168	0.34688	0.289474	0.249117	0.221805	1.41102	1.87504	Cutaneous Leishmaniasis	Cutaneous Leishmaniasis	PBMC	skin	T CD8 Effector Memory	T CD8 Migratory
ACAP1	0.753	0.247	1.11468	0.000346348	0.000414121	0	0.25	-0.238045	-0.235157	0.782745	-6.10414	2.84756	0.778564	0.665413	0.521496	0.428571	3.43968	4.18033	Cutaneous Leishmaniasis	Cutaneous Leishmaniasis	PBMC	skin	T CD8 Effector Memory	T CD8 Migratory
MAD1L1	0.7528	0.2472	1.1136	0.000156526	0.000136936	0	0.25	0.247841	0.177025	0.817451	-2.73133	3.54304	0.340107	0.221805	0.272674	0.191729	1.4857	1.3842	Cutaneous Leishmaniasis	Cutaneous Leishmaniasis	PBMC	skin	T CD8 Effector Memory	T CD8 Migratory
CCDC32	0.7528	0.2472	1.1136	0.000101409	9.89855e-05	0	0.25	0.0495791	0.0513797	0.837378	-7.1124	2.92779	0.236454	0.157895	0.196702	0.142857	0.980371	0.841493	Cutaneous Leishmaniasis	Cutaneous Leishmaniasis	PBMC	skin	T CD8 Effector Memory	T CD8 Migratory
ST8SIA4	0.7528	0.2472	1.1136	0.00035573	0.000407091	0	0.25	-0.158842	-0.157297	0.83868	-6.77355	2.9309	0.855712	0.729323	0.466726	0.398496	3.47203	4.13253	Cutaneous Leishmaniasis	Cutaneous Leishmaniasis	PBMC	skin	T CD8 Effector Memory	T CD8 Migratory
GPS2	0.7528	0.2472	1.1136	0.000188307	0.000146251	0	0.25	0.465239	0.373029	0.808419	-2.51928	3.68709	0.411958	0.214286	0.326561	0.18797	1.75053	1.28083	Cutaneous Leishmaniasis	Cutaneous Leishmaniasis	PBMC	skin	T CD8 Effector Memory	T CD8 Migratory
BTBD7	0.7526	0.2474	1.11253	0.000165994	0.00020232	0	0.25	-0.266922	-0.248971	0.81683	-7.64501	2.29522	0.396646	0.315789	0.27768	0.214286	1.58144	1.75095	Cutaneous Leishmaniasis	Cutaneous Leishmaniasis	PBMC	skin	T CD8 Effector Memory	T CD8 Migratory
SREK1IP1	0.7526	0.2474	1.11253	0.000168803	0.00014266	0	0.25	0.302976	0.298138	0.768644	-3.16825	3.53131	0.370143	0.210526	0.279152	0.176692	1.63675	1.47557	Cutaneous Leishmaniasis	Cutaneous Leishmaniasis	PBMC	skin	T CD8 Effector Memory	T CD8 Migratory
USP7	0.7526	0.2474	1.11253	0.000148206	0.000158556	0	0.25	0.0109235	-0.00785541	0.889334	-6.43318	3.58518	0.348942	0.25188	0.28298	0.206767	1.48957	1.38207	Cutaneous Leishmaniasis	Cutaneous Leishmaniasis	PBMC	skin	T CD8 Effector Memory	T CD8 Migratory
EIF4H	0.7524	0.2476	1.11145	0.000153874	0.000137429	0	0.25	0.236261	0.209429	0.798567	-3.43489	2.8912	0.340991	0.229323	0.275618	0.195489	1.44643	1.50976	Cutaneous Leishmaniasis	Cutaneous Leishmaniasis	PBMC	skin	T CD8 Effector Memory	T CD8 Migratory
NIPAL3	0.7524	0.2476	1.11145	0.000126804	0.000122663	0	0.25	0.0757647	0.109687	0.79381	-3.65243	2.88375	0.29947	0.218045	0.221143	0.172932	1.21781	1.22121	Cutaneous Leishmaniasis	Cutaneous Leishmaniasis	PBMC	skin	T CD8 Effector Memory	T CD8 Migratory
NDUFV3	0.7524	0.2476	1.11145	0.00010051	0.000104971	0	0.25	0.00436825	-0.0378113	0.853457	-4.94263	3.49626	0.221142	0.165414	0.194346	0.12406	0.987753	1.08739	Cutaneous Leishmaniasis	Cutaneous Leishmaniasis	PBMC	skin	T CD8 Effector Memory	T CD8 Migratory
DPYD	0.7524	0.2476	1.11145	0.00115705	0.00155513	0	0.25	-0.42991	-0.399039	0.786566	-6.77317	2.29572	2.86392	2.50751	0.809776	0.744361	11.4027	14.6658	Cutaneous Leishmaniasis	Cutaneous Leishmaniasis	PBMC	skin	T CD8 Effector Memory	T CD8 Migratory
EVL	0.7522	0.2478	1.11038	0.000667981	0.000963293	0	0.25	-0.530053	-0.502438	0.542186	-4.14145	1.2548	1.65369	1.74812	0.756184	0.755639	7.11713	10.2445	Cutaneous Leishmaniasis	Cutaneous Leishmaniasis	PBMC	skin	T CD8 Effector Memory	T CD8 Migratory
USO1	0.752	0.248	1.10931	0.000189456	0.000201629	0	0.25	0.0196837	0.0417504	0.783017	-4.6032	2.51363	0.469969	0.330827	0.336572	0.263158	1.96175	2.09126	Cutaneous Leishmaniasis	Cutaneous Leishmaniasis	PBMC	skin	T CD8 Effector Memory	T CD8 Migratory
DCUN1D1	0.7518	0.2482	1.10824	0.000110456	0.000119011	0	0.25	-0.0448124	-0.0965924	0.831282	-6.52343	3.15119	0.253238	0.18797	0.206125	0.157895	1.05503	1.08571	Cutaneous Leishmaniasis	Cutaneous Leishmaniasis	PBMC	skin	T CD8 Effector Memory	T CD8 Migratory
RAP1A	0.7516	0.2484	1.10716	0.000730126	0.000704465	0	0.25	0.157467	0.177013	0.753319	-4.55136	2.71109	1.86099	1.31579	0.743816	0.575188	7.6175	7.20296	Cutaneous Leishmaniasis	Cutaneous Leishmaniasis	PBMC	skin	T CD8 Effector Memory	T CD8 Migratory
ASXL2	0.7516	0.2484	1.10716	0.000298816	0.00039586	0	0.25	-0.338612	-0.35836	0.651639	-4.76482	1.89943	0.706125	0.676691	0.449647	0.417293	2.90901	3.83451	Cutaneous Leishmaniasis	Cutaneous Leishmaniasis	PBMC	skin	T CD8 Effector Memory	T CD8 Migratory
RPA3	0.7516	0.2484	1.10716	0.000153514	0.00011138	0	0.25	0.487918	0.458398	0.686281	-4.10785	3.36092	0.363371	0.195489	0.289753	0.169173	1.57612	1.17012	Cutaneous Leishmaniasis	Cutaneous Leishmaniasis	PBMC	skin	T CD8 Effector Memory	T CD8 Migratory
MED23	0.7516	0.2484	1.10716	0.000124966	0.000143545	0	0.25	-0.11749	-0.11706	0.807307	-4.43621	3.09863	0.307127	0.233083	0.236455	0.176692	1.2658	1.40934	Cutaneous Leishmaniasis	Cutaneous Leishmaniasis	PBMC	skin	T CD8 Effector Memory	T CD8 Migratory
SNX1	0.7514	0.2486	1.10609	0.000184629	0.000230642	0	0.25	-0.270773	-0.306154	0.690883	-5.72645	2.41363	0.42727	0.37218	0.315077	0.274436	1.79487	2.06304	Cutaneous Leishmaniasis	Cutaneous Leishmaniasis	PBMC	skin	T CD8 Effector Memory	T CD8 Migratory
RAB4A	0.7514	0.2486	1.10609	0.000116271	0.000105387	0	0.25	0.169998	0.193396	0.759406	-3.68799	2.55462	0.27444	0.180451	0.226737	0.135338	1.15895	0.960644	Cutaneous Leishmaniasis	Cutaneous Leishmaniasis	PBMC	skin	T CD8 Effector Memory	T CD8 Migratory
DENND1C	0.7512	0.2488	1.10502	0.000129667	0.000164517	0	0.25	-0.344278	-0.347161	0.771602	-9.88626	2.55806	0.300648	0.236842	0.241755	0.191729	1.26768	1.48479	Cutaneous Leishmaniasis	Cutaneous Leishmaniasis	PBMC	skin	T CD8 Effector Memory	T CD8 Migratory
ARID1B	0.7512	0.2488	1.10502	0.000930695	0.00111778	0	0.25	-0.182203	-0.186319	0.722846	-4.8238	2.3344	2.34478	1.90977	0.808304	0.714286	9.46719	11.4312	Cutaneous Leishmaniasis	Cutaneous Leishmaniasis	PBMC	skin	T CD8 Effector Memory	T CD8 Migratory
VCPIP1	0.7512	0.2488	1.10502	0.00014941	0.00013708	0	0.25	0.151042	0.162521	0.842039	-5.47113	3.40819	0.347175	0.210526	0.268846	0.195489	1.44659	1.19402	Cutaneous Leishmaniasis	Cutaneous Leishmaniasis	PBMC	skin	T CD8 Effector Memory	T CD8 Migratory
ZNF131	0.751	0.249	1.10395	0.000287905	0.000313553	0	0.25	-0.0159369	0.0320053	0.718741	-3.62084	2.35634	0.6543	0.526315	0.418728	0.338346	2.68298	3.11945	Cutaneous Leishmaniasis	Cutaneous Leishmaniasis	PBMC	skin	T CD8 Effector Memory	T CD8 Migratory
ASH1L	0.751	0.249	1.10395	0.000668951	0.000915137	0	0.25	-0.434868	-0.421774	0.643314	-6.22186	1.52223	1.58302	1.45488	0.701119	0.691729	6.37198	8.51464	Cutaneous Leishmaniasis	Cutaneous Leishmaniasis	PBMC	skin	T CD8 Effector Memory	T CD8 Migratory
CEP290	0.7508	0.2492	1.10288	0.000151374	0.000149818	0	0.25	0.0203832	0.0235348	0.861103	-6.17865	3.93476	0.34953	0.24812	0.232332	0.180451	1.45181	1.57725	Cutaneous Leishmaniasis	Cutaneous Leishmaniasis	PBMC	skin	T CD8 Effector Memory	T CD8 Migratory
UBAP2	0.7508	0.2492	1.10288	0.000130936	0.000152699	0	0.25	-0.23912	-0.256384	0.743294	-5.36349	3.35083	0.295642	0.233083	0.221143	0.18797	1.23072	1.44967	Cutaneous Leishmaniasis	Cutaneous Leishmaniasis	PBMC	skin	T CD8 Effector Memory	T CD8 Migratory
ANXA7	0.7508	0.2492	1.10288	0.000162852	0.000168062	0	0.25	-0.00133703	0.0213547	0.779383	-4.74927	2.35072	0.363076	0.289474	0.291225	0.229323	1.59122	1.55602	Cutaneous Leishmaniasis	Cutaneous Leishmaniasis	PBMC	skin	T CD8 Effector Memory	T CD8 Migratory
NUP214	0.7508	0.2492	1.10288	0.000156992	0.000172459	0	0.25	-0.0113087	-0.0477767	0.902529	-8.8448	2.92264	0.373088	0.293233	0.280035	0.233083	1.54544	1.62993	Cutaneous Leishmaniasis	Cutaneous Leishmaniasis	PBMC	skin	T CD8 Effector Memory	T CD8 Migratory
UVRAG	0.7508	0.2492	1.10288	0.000333276	0.000298129	0	0.25	0.185949	0.164825	0.802805	-3.81027	3.20572	0.813014	0.49624	0.479976	0.308271	3.25412	2.88677	Cutaneous Leishmaniasis	Cutaneous Leishmaniasis	PBMC	skin	T CD8 Effector Memory	T CD8 Migratory
GNAS	0.7506	0.2494	1.10181	0.000864271	0.000760304	0	0.25	0.263624	0.24082	0.72913	-4.47898	2.74401	1.99379	1.25564	0.827444	0.601504	8.75266	7.55417	Cutaneous Leishmaniasis	Cutaneous Leishmaniasis	PBMC	skin	T CD8 Effector Memory	T CD8 Migratory
PPP1R12A	0.7504	0.2496	1.10075	0.000850023	0.000652141	0	0.25	0.421486	0.453169	0.564985	-3.53663	2.28812	2.28972	1.20301	0.823027	0.62782	9.22496	7.15978	Cutaneous Leishmaniasis	Cutaneous Leishmaniasis	PBMC	skin	T CD8 Effector Memory	T CD8 Migratory
CDK13	0.7504	0.2496	1.10075	0.000560205	0.000573335	0	0.25	0.0336037	-0.00941467	0.769451	-4.61336	2.62118	1.42107	1.07895	0.656949	0.526316	5.71413	6.22305	Cutaneous Leishmaniasis	Cutaneous Leishmaniasis	PBMC	skin	T CD8 Effector Memory	T CD8 Migratory
PRPF6	0.7504	0.2496	1.10075	0.000137151	0.000130715	0	0.25	0.133991	0.153511	0.782571	-5.38786	3.25768	0.328034	0.218045	0.276502	0.199248	1.3984	1.43361	Cutaneous Leishmaniasis	Cutaneous Leishmaniasis	PBMC	skin	T CD8 Effector Memory	T CD8 Migratory
CRLF3	0.7504	0.2496	1.10075	0.000235341	0.00029777	0	0.25	-0.269947	-0.265178	0.725558	-7.64699	2.03412	0.559779	0.492481	0.387515	0.334586	2.32308	2.89828	Cutaneous Leishmaniasis	Cutaneous Leishmaniasis	PBMC	skin	T CD8 Effector Memory	T CD8 Migratory
SLF2	0.7504	0.2496	1.10075	0.000139718	0.000141225	0	0.25	0.0724217	0.106209	0.779046	-6.86174	2.743	0.350708	0.240602	0.267373	0.176692	1.45776	1.36699	Cutaneous Leishmaniasis	Cutaneous Leishmaniasis	PBMC	skin	T CD8 Effector Memory	T CD8 Migratory
PHYKPL	0.7504	0.2496	1.10075	0.000163067	0.000225112	0	0.25	-0.444922	-0.435388	0.651672	-6.0001	2.50094	0.378389	0.406015	0.295642	0.285714	1.62038	2.22017	Cutaneous Leishmaniasis	Cutaneous Leishmaniasis	PBMC	skin	T CD8 Effector Memory	T CD8 Migratory
RYK	0.7502	0.2498	1.09968	0.000131189	0.000145757	0	0.25	-0.117351	-0.106678	0.836565	-9.99374	2.42573	0.323322	0.233083	0.242638	0.184211	1.34483	1.21972	Cutaneous Leishmaniasis	Cutaneous Leishmaniasis	PBMC	skin	T CD8 Effector Memory	T CD8 Migratory
MRPS28	0.7502	0.2498	1.09968	0.000140641	0.000149137	0	0.25	-0.046601	-0.0719032	0.79157	-5.20548	3.4173	0.336279	0.244361	0.238516	0.180451	1.38292	1.47285	Cutaneous Leishmaniasis	Cutaneous Leishmaniasis	PBMC	skin	T CD8 Effector Memory	T CD8 Migratory
BABAM2	0.7502	0.2498	1.09968	0.000442296	0.000533399	0	0.25	-0.179069	-0.10487	0.875058	-5.37491	2.44	1.06743	0.913533	0.516196	0.454887	4.27162	5.03113	Cutaneous Leishmaniasis	Cutaneous Leishmaniasis	PBMC	skin	T CD8 Effector Memory	T CD8 Migratory
LATS1	0.75	0.25	1.09861	0.000167598	0.000173614	0	0.25	-0.0334221	-0.0209107	0.79583	-5.1595	3.08592	0.406068	0.327068	0.293875	0.278195	1.66251	1.90996	Cutaneous Leishmaniasis	Cutaneous Leishmaniasis	PBMC	skin	T CD8 Effector Memory	T CD8 Migratory
SLC25A24	0.7498	0.2502	1.09755	0.000124121	0.000111542	0	0.25	0.177399	0.203914	0.752403	-2.84576	2.75504	0.296525	0.176692	0.23086	0.146617	1.23178	1.0454	Cutaneous Leishmaniasis	Cutaneous Leishmaniasis	PBMC	skin	T CD8 Effector Memory	T CD8 Migratory
CAMK2D	0.7498	0.2502	1.09755	0.000547236	0.00053305	0	0.25	0.128962	0.169426	0.832014	-6.76757	2.68612	1.32272	1.00376	0.595406	0.496241	5.25819	5.56468	Cutaneous Leishmaniasis	Cutaneous Leishmaniasis	PBMC	skin	T CD8 Effector Memory	T CD8 Migratory
RMDN1	0.7496	0.2504	1.09648	0.00012312	0.000133236	0	0.25	-0.0512508	-0.0758204	0.843857	-8.14135	3.54798	0.300059	0.25188	0.234688	0.218045	1.25715	1.76208	Cutaneous Leishmaniasis	Cutaneous Leishmaniasis	PBMC	skin	T CD8 Effector Memory	T CD8 Migratory
MED13	0.7496	0.2504	1.09648	0.000318452	0.000359933	0	0.25	-0.0982331	-0.0972467	0.734261	-3.70264	2.62916	0.759423	0.6203	0.475854	0.379699	3.05757	3.47578	Cutaneous Leishmaniasis	Cutaneous Leishmaniasis	PBMC	skin	T CD8 Effector Memory	T CD8 Migratory
UGP2	0.7496	0.2504	1.09648	0.000204716	0.000186983	0	0.25	0.207111	0.197605	0.786481	-5.73054	4.11135	0.456718	0.285714	0.343345	0.236842	1.97678	1.7554	Cutaneous Leishmaniasis	Cutaneous Leishmaniasis	PBMC	skin	T CD8 Effector Memory	T CD8 Migratory
COPS2	0.7496	0.2504	1.09648	0.000158715	0.00015846	0	0.25	0.0827359	0.134363	0.794856	-5.59484	2.50907	0.365137	0.229323	0.291519	0.184211	1.54168	1.44354	Cutaneous Leishmaniasis	Cutaneous Leishmaniasis	PBMC	skin	T CD8 Effector Memory	T CD8 Migratory
NAP1L4	0.7496	0.2504	1.09648	0.000404979	0.000562644	0	0.25	-0.424768	-0.426327	0.654443	-3.47742	1.9938	1.00088	0.984961	0.598057	0.582707	4.28042	5.65958	Cutaneous Leishmaniasis	Cutaneous Leishmaniasis	PBMC	skin	T CD8 Effector Memory	T CD8 Migratory
GTF2B	0.7494	0.2506	1.09541	0.000191857	0.000237261	0	0.25	-0.169761	-0.126745	0.802047	-4.1614	2.32675	0.426093	0.394737	0.33245	0.281955	1.81839	2.19674	Cutaneous Leishmaniasis	Cutaneous Leishmaniasis	PBMC	skin	T CD8 Effector Memory	T CD8 Migratory
CCM2	0.7494	0.2506	1.09541	0.000492355	0.000563789	0	0.25	-0.119685	-0.204	0.716625	-5.2515	2.89771	1.25912	1.07143	0.643404	0.541353	5.25195	6.29688	Cutaneous Leishmaniasis	Cutaneous Leishmaniasis	PBMC	skin	T CD8 Effector Memory	T CD8 Migratory
UHRF2	0.7494	0.2506	1.09541	0.000220251	0.000277941	0	0.25	-0.332946	-0.333869	0.739935	-7.35662	2.434	0.545645	0.458646	0.376914	0.338346	2.24629	2.70496	Cutaneous Leishmaniasis	Cutaneous Leishmaniasis	PBMC	skin	T CD8 Effector Memory	T CD8 Migratory
TOR1AIP1	0.7494	0.2506	1.09541	0.000146331	0.000205595	0	0.25	-0.357572	-0.265991	0.839945	-7.83528	1.68906	0.341285	0.289474	0.271201	0.25188	1.45173	1.95231	Cutaneous Leishmaniasis	Cutaneous Leishmaniasis	PBMC	skin	T CD8 Effector Memory	T CD8 Migratory
SZRD1	0.7494	0.2506	1.09541	0.000126337	0.000117145	0	0.25	0.184453	0.130468	0.816463	-3.58143	3.12919	0.307715	0.172932	0.253828	0.150376	1.29492	1.13327	Cutaneous Leishmaniasis	Cutaneous Leishmaniasis	PBMC	skin	T CD8 Effector Memory	T CD8 Migratory
ARHGEF18	0.7492	0.2508	1.09435	0.00016087	0.000168497	0	0.25	-0.00138949	0.00535631	0.809928	-3.48665	2.64931	0.382217	0.334586	0.282391	0.229323	1.61525	1.90011	Cutaneous Leishmaniasis	Cutaneous Leishmaniasis	PBMC	skin	T CD8 Effector Memory	T CD8 Migratory
RBL1	0.7492	0.2508	1.09435	0.000167206	0.000163238	0	0.25	0.0968849	0.0870333	0.82248	-6.46743	3.06483	0.390462	0.274436	0.27768	0.199248	1.60061	1.55272	Cutaneous Leishmaniasis	Cutaneous Leishmaniasis	PBMC	skin	T CD8 Effector Memory	T CD8 Migratory
RAB4B	0.749	0.251	1.09329	0.000132752	0.000118764	0	0.25	0.18011	0.183908	0.799277	-6.90943	3.80735	0.306538	0.180451	0.247644	0.154135	1.29933	1.09048	Cutaneous Leishmaniasis	Cutaneous Leishmaniasis	PBMC	skin	T CD8 Effector Memory	T CD8 Migratory
CELF1	0.749	0.251	1.09329	0.000296672	0.000362166	0	0.25	-0.214054	-0.243092	0.702161	-3.93017	2.2184	0.692285	0.597744	0.45053	0.383459	2.85556	3.74843	Cutaneous Leishmaniasis	Cutaneous Leishmaniasis	PBMC	skin	T CD8 Effector Memory	T CD8 Migratory
IGBP1	0.7488	0.2512	1.09222	0.000191484	0.000169246	0	0.25	0.243727	0.209126	0.82626	-6.89265	3.30961	0.430805	0.25188	0.331567	0.210526	1.89589	1.44015	Cutaneous Leishmaniasis	Cutaneous Leishmaniasis	PBMC	skin	T CD8 Effector Memory	T CD8 Migratory
ATP9B	0.7488	0.2512	1.09222	0.000315178	0.000381479	0	0.25	-0.237086	-0.192327	0.794832	-5.31878	3.29335	0.806243	0.725563	0.469376	0.443609	3.1735	3.81725	Cutaneous Leishmaniasis	Cutaneous Leishmaniasis	PBMC	skin	T CD8 Effector Memory	T CD8 Migratory
CHM	0.7486	0.2514	1.09116	0.000120024	0.000154083	0	0.25	-0.354768	-0.367921	0.725286	-8.63398	2.3061	0.293286	0.255639	0.232332	0.203008	1.21023	1.52585	Cutaneous Leishmaniasis	Cutaneous Leishmaniasis	PBMC	skin	T CD8 Effector Memory	T CD8 Migratory
SERINC1	0.7486	0.2514	1.09116	0.000261403	0.000251603	0	0.25	0.143524	0.167898	0.707691	-4.50139	2.4294	0.635455	0.451127	0.446408	0.323308	2.72485	2.83078	Cutaneous Leishmaniasis	Cutaneous Leishmaniasis	PBMC	skin	T CD8 Effector Memory	T CD8 Migratory
SOS1	0.7486	0.2514	1.09116	0.000714743	0.000758961	0	0.25	0.00465265	0.0470018	0.790334	-4.69997	2.26272	1.722	1.16165	0.69258	0.548872	6.86516	7.13994	Cutaneous Leishmaniasis	Cutaneous Leishmaniasis	PBMC	skin	T CD8 Effector Memory	T CD8 Migratory
HNRNPDL	0.7486	0.2514	1.09116	0.000604509	0.000424137	0	0.25	0.568911	0.522552	0.671604	-4.71797	2.83263	1.2921	0.68045	0.702297	0.43985	5.62744	3.90422	Cutaneous Leishmaniasis	Cutaneous Leishmaniasis	PBMC	skin	T CD8 Effector Memory	T CD8 Migratory
TSNAX	0.7486	0.2514	1.09116	0.000142314	0.000122563	0	0.25	0.301617	0.216104	0.90055	-6.97094	4.04006	0.326856	0.203008	0.264723	0.180451	1.38765	1.20295	Cutaneous Leishmaniasis	Cutaneous Leishmaniasis	PBMC	skin	T CD8 Effector Memory	T CD8 Migratory
PPP4R3A	0.7486	0.2514	1.09116	0.000260428	0.000349871	0	0.25	-0.428073	-0.445383	0.570668	-4.75288	1.86442	0.630744	0.590225	0.430506	0.454887	2.58248	3.82594	Cutaneous Leishmaniasis	Cutaneous Leishmaniasis	PBMC	skin	T CD8 Effector Memory	T CD8 Migratory
CNOT8	0.7486	0.2514	1.09116	0.000110745	0.000113092	0	0.25	0.0577358	0.057301	0.77367	-2.69355	2.49933	0.248821	0.172932	0.213486	0.146617	1.03648	1.15988	Cutaneous Leishmaniasis	Cutaneous Leishmaniasis	PBMC	skin	T CD8 Effector Memory	T CD8 Migratory
GTF2F2	0.7486	0.2514	1.09116	0.000164306	0.000203951	0	0.25	-0.274449	-0.295249	0.726411	-6.07713	2.50991	0.39164	0.342105	0.276796	0.24812	1.60881	1.77728	Cutaneous Leishmaniasis	Cutaneous Leishmaniasis	PBMC	skin	T CD8 Effector Memory	T CD8 Migratory
DRAM2	0.7484	0.2516	1.0901	9.0596e-05	9.46755e-05	0	0.25	-0.0522652	-0.0261855	0.818637	-6.64124	3.11804	0.212013	0.154135	0.18139	0.131579	0.893715	0.814175	Cutaneous Leishmaniasis	Cutaneous Leishmaniasis	PBMC	skin	T CD8 Effector Memory	T CD8 Migratory
COA1	0.7484	0.2516	1.0901	0.000285539	0.000368216	0	0.25	-0.299797	-0.28062	0.740183	-4.58546	2.26767	0.709365	0.627819	0.431095	0.432331	2.91768	4.07048	Cutaneous Leishmaniasis	Cutaneous Leishmaniasis	PBMC	skin	T CD8 Effector Memory	T CD8 Migratory
TYW1	0.7484	0.2516	1.0901	0.000178227	0.000227807	0	0.25	-0.357801	-0.348524	0.709172	-5.45492	2.42233	0.431393	0.406015	0.307715	0.289474	1.78532	2.34771	Cutaneous Leishmaniasis	Cutaneous Leishmaniasis	PBMC	skin	T CD8 Effector Memory	T CD8 Migratory
PPP2R5E	0.7484	0.2516	1.0901	0.000383074	0.000324172	0	0.25	0.300604	0.3193	0.682408	-3.86983	2.38757	0.95583	0.567668	0.524146	0.360902	3.85332	3.24141	Cutaneous Leishmaniasis	Cutaneous Leishmaniasis	PBMC	skin	T CD8 Effector Memory	T CD8 Migratory
CTNNB1	0.7482	0.2518	1.08904	0.000237748	0.000318213	0	0.25	-0.394604	-0.407567	0.660917	-7.194	2.25696	0.595998	0.567668	0.411661	0.394737	2.43055	3.15224	Cutaneous Leishmaniasis	Cutaneous Leishmaniasis	PBMC	skin	T CD8 Effector Memory	T CD8 Migratory
ZNF276	0.7482	0.2518	1.08904	0.000143567	0.000132555	0	0.25	0.160406	0.152658	0.848608	-9.13294	3.90799	0.327445	0.214286	0.273263	0.18797	1.40326	1.21827	Cutaneous Leishmaniasis	Cutaneous Leishmaniasis	PBMC	skin	T CD8 Effector Memory	T CD8 Migratory
WWOX	0.7482	0.2518	1.08904	0.00065939	0.000755498	0	0.25	-0.191071	-0.185442	0.785974	-5.6736	2.8933	1.67372	1.31955	0.497644	0.454887	6.80238	7.9976	Cutaneous Leishmaniasis	Cutaneous Leishmaniasis	PBMC	skin	T CD8 Effector Memory	T CD8 Migratory
APC	0.7482	0.2518	1.08904	0.000240992	0.00023037	0	0.25	0.164291	0.143714	0.811776	-5.49015	3.44019	0.589814	0.387218	0.380448	0.274436	2.41215	2.17878	Cutaneous Leishmaniasis	Cutaneous Leishmaniasis	PBMC	skin	T CD8 Effector Memory	T CD8 Migratory
UQCRC2	0.7478	0.2522	1.08691	0.000176186	0.000217816	0	0.25	-0.204232	-0.216435	0.827334	-5.0303	3.8031	0.404597	0.327068	0.326561	0.214286	1.75548	1.79848	Cutaneous Leishmaniasis	Cutaneous Leishmaniasis	PBMC	skin	T CD8 Effector Memory	T CD8 Migratory
RNF169	0.7478	0.2522	1.08691	0.000255481	0.000186523	0	0.25	0.448807	0.435628	0.626931	-5.10893	2.75229	0.638694	0.315789	0.40371	0.233083	2.55723	2.1569	Cutaneous Leishmaniasis	Cutaneous Leishmaniasis	PBMC	skin	T CD8 Effector Memory	T CD8 Migratory
AQR	0.7478	0.2522	1.08691	0.000195867	0.000218315	0	0.25	-0.0807406	-0.0724855	0.736795	-7.37125	2.46287	0.466435	0.345864	0.339812	0.259398	1.94459	2.05125	Cutaneous Leishmaniasis	Cutaneous Leishmaniasis	PBMC	skin	T CD8 Effector Memory	T CD8 Migratory
RNF115	0.7478	0.2522	1.08691	0.000313265	0.000309419	0	0.25	0.0942885	0.0748062	0.764733	-3.75453	2.68681	0.769729	0.537593	0.477032	0.357143	3.16916	3.08964	Cutaneous Leishmaniasis	Cutaneous Leishmaniasis	PBMC	skin	T CD8 Effector Memory	T CD8 Migratory
MFN1	0.7478	0.2522	1.08691	0.000111262	0.000111009	0	0.25	0.0449828	0.0546236	0.779603	-4.20553	2.80333	0.256183	0.191729	0.207303	0.154135	1.05387	1.04701	Cutaneous Leishmaniasis	Cutaneous Leishmaniasis	PBMC	skin	T CD8 Effector Memory	T CD8 Migratory
USP25	0.7478	0.2522	1.08691	0.000494807	0.000599058	0	0.25	-0.19583	-0.205075	0.779818	-6.05011	2.40845	1.26589	1.03383	0.609835	0.533835	5.1573	5.84819	Cutaneous Leishmaniasis	Cutaneous Leishmaniasis	PBMC	skin	T CD8 Effector Memory	T CD8 Migratory
NBEAL1	0.7476	0.2524	1.08585	0.000140928	0.000162333	0	0.25	-0.153762	-0.162099	0.765633	-2.91462	2.61426	0.317433	0.255639	0.23881	0.218045	1.36822	1.50513	Cutaneous Leishmaniasis	Cutaneous Leishmaniasis	PBMC	skin	T CD8 Effector Memory	T CD8 Migratory
OCIAD1	0.7476	0.2524	1.08585	0.0003376	0.000325166	0	0.25	0.140291	0.0830727	0.783774	-5.76304	2.88752	0.767962	0.537593	0.509423	0.383459	3.35455	3.3957	Cutaneous Leishmaniasis	Cutaneous Leishmaniasis	PBMC	skin	T CD8 Effector Memory	T CD8 Migratory
EPS15L1	0.7476	0.2524	1.08585	0.000110512	8.21266e-05	0	0.25	0.415905	0.419397	0.611421	-3.11856	2.73922	0.268845	0.131579	0.221143	0.12782	1.08352	0.878024	Cutaneous Leishmaniasis	Cutaneous Leishmaniasis	PBMC	skin	T CD8 Effector Memory	T CD8 Migratory
GPI	0.7476	0.2524	1.08585	9.91124e-05	0.000101183	0	0.25	-0.0199012	-0.00106764	0.778918	-5.4383	2.84253	0.215252	0.172932	0.186985	0.146617	0.916024	1.06902	Cutaneous Leishmaniasis	Cutaneous Leishmaniasis	PBMC	skin	T CD8 Effector Memory	T CD8 Migratory
EEF1AKMT2	0.7476	0.2524	1.08585	9.9796e-05	0.000112245	0	0.25	-0.108223	-0.0975046	0.778051	-2.98449	2.84649	0.215841	0.180451	0.182568	0.161654	0.930601	1.10322	Cutaneous Leishmaniasis	Cutaneous Leishmaniasis	PBMC	skin	T CD8 Effector Memory	T CD8 Migratory
SLC30A7	0.7476	0.2524	1.08585	0.000194352	0.000254569	0	0.25	-0.366634	-0.397123	0.657884	-7.14664	2.15094	0.473208	0.428571	0.326855	0.281955	1.92864	2.25712	Cutaneous Leishmaniasis	Cutaneous Leishmaniasis	PBMC	skin	T CD8 Effector Memory	T CD8 Migratory
PPIL2	0.7474	0.2526	1.08479	0.000106653	0.000109141	0	0.25	-0.00194778	-0.0221329	0.838071	-5.042	3.65279	0.248232	0.165414	0.215548	0.139098	1.05873	1.00911	Cutaneous Leishmaniasis	Cutaneous Leishmaniasis	PBMC	skin	T CD8 Effector Memory	T CD8 Migratory
RALY	0.7472	0.2528	1.08373	0.000340857	0.000246759	0	0.25	0.504116	0.4976	0.56988	-4.36705	2.46223	0.753829	0.394736	0.501178	0.281955	3.17756	2.27049	Cutaneous Leishmaniasis	Cutaneous Leishmaniasis	PBMC	skin	T CD8 Effector Memory	T CD8 Migratory
UBE2G1	0.7472	0.2528	1.08373	0.000286934	0.000281926	0	0.25	0.0880598	0.0522499	0.797017	-5.72301	2.85894	0.705535	0.409774	0.434335	0.266917	2.78526	2.7456	Cutaneous Leishmaniasis	Cutaneous Leishmaniasis	PBMC	skin	T CD8 Effector Memory	T CD8 Migratory
TCF25	0.7472	0.2528	1.08373	0.000372629	0.000265143	0	0.25	0.492154	0.488424	0.528963	-3.46751	2.51678	0.877503	0.447368	0.554181	0.364662	3.74892	2.55082	Cutaneous Leishmaniasis	Cutaneous Leishmaniasis	PBMC	skin	T CD8 Effector Memory	T CD8 Migratory
FBXO33	0.747	0.253	1.08268	0.000198052	0.000183878	0	0.25	0.126058	0.144877	0.799256	-5.35887	2.52619	0.510015	0.334586	0.320377	0.229323	2.03629	1.80965	Cutaneous Leishmaniasis	Cutaneous Leishmaniasis	PBMC	skin	T CD8 Effector Memory	T CD8 Migratory
BTBD10	0.747	0.253	1.08268	0.000169135	0.00015493	0	0.25	0.163293	0.169988	0.808826	-5.91455	2.95544	0.423737	0.266917	0.287102	0.199248	1.70664	1.64231	Cutaneous Leishmaniasis	Cutaneous Leishmaniasis	PBMC	skin	T CD8 Effector Memory	T CD8 Migratory
PUM1	0.7468	0.2532	1.08162	0.000342687	0.00044577	0	0.25	-0.292264	-0.326326	0.689304	-5.45401	2.30396	0.782685	0.699247	0.512662	0.454887	3.23658	4.00096	Cutaneous Leishmaniasis	Cutaneous Leishmaniasis	PBMC	skin	T CD8 Effector Memory	T CD8 Migratory
DICER1	0.7468	0.2532	1.08162	0.000177379	0.000239031	0	0.25	-0.404914	-0.418664	0.586834	-4.06294	1.72714	0.419909	0.390977	0.301826	0.274436	1.73014	2.30838	Cutaneous Leishmaniasis	Cutaneous Leishmaniasis	PBMC	skin	T CD8 Effector Memory	T CD8 Migratory
OSBPL9	0.7468	0.2532	1.08162	0.000237942	0.00032358	0	0.25	-0.44131	-0.424855	0.623851	-5.55223	1.73658	0.535928	0.571428	0.349234	0.349624	2.17272	3.10544	Cutaneous Leishmaniasis	Cutaneous Leishmaniasis	PBMC	skin	T CD8 Effector Memory	T CD8 Migratory
CDC5L	0.7468	0.2532	1.08162	0.000171662	0.000141039	0	0.25	0.316201	0.320829	0.712963	-5.10221	3.06098	0.399885	0.236842	0.309482	0.199248	1.72469	1.3019	Cutaneous Leishmaniasis	Cutaneous Leishmaniasis	PBMC	skin	T CD8 Effector Memory	T CD8 Migratory
MCL1	0.7468	0.2532	1.08162	0.000292399	0.000375079	0	0.25	-0.253498	-0.250189	0.762328	-5.21101	2.00209	0.680214	0.605262	0.459953	0.390977	2.84182	3.63431	Cutaneous Leishmaniasis	Cutaneous Leishmaniasis	PBMC	skin	T CD8 Effector Memory	T CD8 Migratory
FAM111A	0.7468	0.2532	1.08162	0.000153292	0.000170583	0	0.25	-0.0843974	-0.0459251	0.783845	-7.36698	2.28581	0.340991	0.255639	0.274146	0.206767	1.43958	1.52365	Cutaneous Leishmaniasis	Cutaneous Leishmaniasis	PBMC	skin	T CD8 Effector Memory	T CD8 Migratory
PDS5A	0.7466	0.2534	1.08056	0.000355139	0.000367245	0	0.25	0.023252	0.0284448	0.748216	-6.35147	2.11251	0.879564	0.672932	0.518846	0.383459	3.58267	3.42097	Cutaneous Leishmaniasis	Cutaneous Leishmaniasis	PBMC	skin	T CD8 Effector Memory	T CD8 Migratory
UBE2N	0.7466	0.2534	1.08056	0.0002508	0.000207428	0	0.25	0.326729	0.33889	0.695011	-5.76743	3.09663	0.578626	0.338346	0.428445	0.289474	2.48063	1.96393	Cutaneous Leishmaniasis	Cutaneous Leishmaniasis	PBMC	skin	T CD8 Effector Memory	T CD8 Migratory
RUNX3	0.7466	0.2534	1.08056	0.000579147	0.000670579	0	0.25	-0.102426	-0.123044	0.764526	-5.12983	2.52532	1.41636	1.2406	0.710542	0.578947	6.01068	7.00521	Cutaneous Leishmaniasis	Cutaneous Leishmaniasis	PBMC	skin	T CD8 Effector Memory	T CD8 Migratory
RHOT1	0.7464	0.2536	1.0795	0.000125936	0.000122515	0	0.25	0.111952	0.0970349	0.810637	-6.90299	2.97597	0.293286	0.206767	0.226737	0.146617	1.21732	0.954401	Cutaneous Leishmaniasis	Cutaneous Leishmaniasis	PBMC	skin	T CD8 Effector Memory	T CD8 Migratory
VPS26C	0.7464	0.2536	1.0795	0.000131546	0.000112047	0	0.25	0.300842	0.271976	0.834531	-7.24437	3.13299	0.296526	0.184211	0.241461	0.146617	1.2403	0.987908	Cutaneous Leishmaniasis	Cutaneous Leishmaniasis	PBMC	skin	T CD8 Effector Memory	T CD8 Migratory
TRIM26	0.7464	0.2536	1.0795	0.000117774	0.000101074	0	0.25	0.254565	0.255479	0.770274	-5.71404	2.99208	0.281213	0.157895	0.232921	0.139098	1.16395	0.859414	Cutaneous Leishmaniasis	Cutaneous Leishmaniasis	PBMC	skin	T CD8 Effector Memory	T CD8 Migratory
MTIF3	0.7462	0.2538	1.07845	0.000187109	0.000144816	0	0.25	0.470934	0.359121	0.867067	-2.71619	3.78642	0.430216	0.229323	0.322438	0.180451	1.88873	1.38341	Cutaneous Leishmaniasis	Cutaneous Leishmaniasis	PBMC	skin	T CD8 Effector Memory	T CD8 Migratory
ZBTB11	0.746	0.254	1.07739	0.000147332	0.000121524	0	0.25	0.314828	0.323636	0.725368	-6.1881	2.64399	0.352475	0.210526	0.270318	0.180451	1.4801	1.28015	Cutaneous Leishmaniasis	Cutaneous Leishmaniasis	PBMC	skin	T CD8 Effector Memory	T CD8 Migratory
SF3A3	0.746	0.254	1.07739	0.000121015	0.000103965	0	0.25	0.34524	0.218336	0.942459	-4.72662	3.82517	0.27179	0.154135	0.227326	0.12782	1.14299	1.06469	Cutaneous Leishmaniasis	Cutaneous Leishmaniasis	PBMC	skin	T CD8 Effector Memory	T CD8 Migratory
DHX8	0.746	0.254	1.07739	9.63596e-05	7.5775e-05	0	0.25	0.371627	0.348736	0.755002	-6.69204	3.16166	0.223497	0.131579	0.189929	0.120301	0.954408	0.745068	Cutaneous Leishmaniasis	Cutaneous Leishmaniasis	PBMC	skin	T CD8 Effector Memory	T CD8 Migratory
PLGRKT	0.746	0.254	1.07739	0.000101999	0.00012487	0	0.25	-0.276688	-0.254104	0.766525	-5.84184	3.33212	0.228209	0.191729	0.188163	0.165414	0.973548	1.22821	Cutaneous Leishmaniasis	Cutaneous Leishmaniasis	PBMC	skin	T CD8 Effector Memory	T CD8 Migratory
RAF1	0.7458	0.2542	1.07634	0.000173464	0.000176784	0	0.25	0.0644153	0.0561571	0.786009	-4.37833	3.16937	0.413431	0.289474	0.314782	0.229323	1.72097	1.75761	Cutaneous Leishmaniasis	Cutaneous Leishmaniasis	PBMC	skin	T CD8 Effector Memory	T CD8 Migratory
UBAP2L	0.7456	0.2544	1.07528	0.000101061	0.000101183	0	0.25	-0.00128287	-0.0172491	0.764173	-2.82452	2.91937	0.23292	0.184211	0.19523	0.150376	0.985664	0.948227	Cutaneous Leishmaniasis	Cutaneous Leishmaniasis	PBMC	skin	T CD8 Effector Memory	T CD8 Migratory
NUP42	0.7456	0.2544	1.07528	0.000119081	0.000104394	0	0.25	0.215072	0.220192	0.752354	-2.61146	2.86727	0.261483	0.161654	0.21967	0.12782	1.14379	0.897958	Cutaneous Leishmaniasis	Cutaneous Leishmaniasis	PBMC	skin	T CD8 Effector Memory	T CD8 Migratory
ZAP70	0.7454	0.2546	1.07423	0.000249324	0.000196062	0	0.25	0.371086	0.385353	0.686365	-6.00996	2.60742	0.59423	0.319549	0.423439	0.266917	2.53578	1.87954	Cutaneous Leishmaniasis	Cutaneous Leishmaniasis	PBMC	skin	T CD8 Effector Memory	T CD8 Migratory
GIGYF2	0.7454	0.2546	1.07423	0.000267685	0.000266329	0	0.25	0.0944844	0.121087	0.73155	-4.43264	2.51283	0.658129	0.451127	0.427856	0.304511	2.67638	2.59205	Cutaneous Leishmaniasis	Cutaneous Leishmaniasis	PBMC	skin	T CD8 Effector Memory	T CD8 Migratory
VPS13A	0.7454	0.2546	1.07423	0.000224028	0.000318863	0	0.25	-0.516505	-0.487737	0.553	-4.18074	1.20818	0.526506	0.477443	0.363074	0.338346	2.15481	2.77893	Cutaneous Leishmaniasis	Cutaneous Leishmaniasis	PBMC	skin	T CD8 Effector Memory	T CD8 Migratory
P4HB	0.7454	0.2546	1.07423	0.000164927	0.000138067	0	0.25	0.289449	0.274701	0.788775	-5.7098	3.13487	0.362193	0.206767	0.304476	0.169173	1.60501	1.26253	Cutaneous Leishmaniasis	Cutaneous Leishmaniasis	PBMC	skin	T CD8 Effector Memory	T CD8 Migratory
ADGRE5	0.7454	0.2546	1.07423	0.000510969	0.000489918	0	0.25	0.15526	0.185709	0.798665	-7.38151	2.98837	1.10424	0.7406	0.596879	0.443609	4.69164	4.36248	Cutaneous Leishmaniasis	Cutaneous Leishmaniasis	PBMC	skin	T CD8 Effector Memory	T CD8 Migratory
DPM1	0.7448	0.2552	1.07107	0.000107421	0.000102651	0	0.25	0.122427	0.107432	0.785495	-4.10004	2.9576	0.254416	0.165414	0.218492	0.142857	1.06768	1.07955	Cutaneous Leishmaniasis	Cutaneous Leishmaniasis	PBMC	skin	T CD8 Effector Memory	T CD8 Migratory
CSNK1G2	0.7448	0.2552	1.07107	0.000131852	0.000105433	0	0.25	0.354722	0.38089	0.659226	-3.1493	2.66234	0.301237	0.184211	0.250883	0.154135	1.30397	1.17718	Cutaneous Leishmaniasis	Cutaneous Leishmaniasis	PBMC	skin	T CD8 Effector Memory	T CD8 Migratory
NLRP1	0.7446	0.2554	1.07002	0.000302849	0.000364717	0	0.25	-0.275944	-0.272445	0.730197	-5.15645	2.44834	0.737928	0.6203	0.44258	0.402256	2.98408	3.50047	Cutaneous Leishmaniasis	Cutaneous Leishmaniasis	PBMC	skin	T CD8 Effector Memory	T CD8 Migratory
TAOK3	0.7442	0.2558	1.06791	0.000967067	0.000717027	0	0.25	0.460882	0.473218	0.564495	-3.03516	2.22539	2.43842	1.2406	0.802415	0.642857	9.74775	7.32061	Cutaneous Leishmaniasis	Cutaneous Leishmaniasis	PBMC	skin	T CD8 Effector Memory	T CD8 Migratory
SPIDR	0.7442	0.2558	1.06791	0.000568093	0.000566466	0	0.25	0.00937829	-0.0101185	0.788146	-5.78524	2.93044	1.46907	0.977442	0.557126	0.492481	5.66816	5.47345	Cutaneous Leishmaniasis	Cutaneous Leishmaniasis	PBMC	skin	T CD8 Effector Memory	T CD8 Migratory
FBXW7	0.7442	0.2558	1.06791	0.000592452	0.000609706	0	0.25	-0.0162904	-0.00442171	0.79448	-5.57093	2.69386	1.5362	1.11278	0.646054	0.537594	6.0365	6.32439	Cutaneous Leishmaniasis	Cutaneous Leishmaniasis	PBMC	skin	T CD8 Effector Memory	T CD8 Migratory
RALGAPB	0.744	0.256	1.06686	0.000164207	0.00018938	0	0.25	-0.211539	-0.209213	0.752378	-6.96444	2.55687	0.40813	0.338346	0.303592	0.266917	1.63504	1.96247	Cutaneous Leishmaniasis	Cutaneous Leishmaniasis	PBMC	skin	T CD8 Effector Memory	T CD8 Migratory
NSMAF	0.744	0.256	1.06686	0.000145617	0.000180965	0	0.25	-0.254625	-0.208153	0.794356	-7.41487	2.51334	0.339224	0.308271	0.239988	0.229323	1.40053	1.80311	Cutaneous Leishmaniasis	Cutaneous Leishmaniasis	PBMC	skin	T CD8 Effector Memory	T CD8 Migratory
NCOA7	0.744	0.256	1.06686	0.000278699	0.000252549	0	0.25	0.283252	0.246585	0.806718	-4.3748	3.05133	0.668435	0.447368	0.413722	0.308271	2.80335	2.81109	Cutaneous Leishmaniasis	Cutaneous Leishmaniasis	PBMC	skin	T CD8 Effector Memory	T CD8 Migratory
FIP1L1	0.744	0.256	1.06686	0.000237441	0.000233976	0	0.25	0.136849	0.0674701	0.807182	-4.63651	2.95647	0.556835	0.368421	0.388693	0.274436	2.31161	2.14215	Cutaneous Leishmaniasis	Cutaneous Leishmaniasis	PBMC	skin	T CD8 Effector Memory	T CD8 Migratory
RBM33	0.744	0.256	1.06686	0.00030029	0.000350413	0	0.25	-0.163701	-0.222248	0.699281	-4.87129	2.51313	0.754123	0.575187	0.481743	0.406015	3.06732	3.21822	Cutaneous Leishmaniasis	Cutaneous Leishmaniasis	PBMC	skin	T CD8 Effector Memory	T CD8 Migratory
DIDO1	0.744	0.256	1.06686	0.000166552	0.000203084	0	0.25	-0.248294	-0.278232	0.706851	-6.5275	2.29023	0.402535	0.327068	0.322144	0.278195	1.65314	2.01518	Cutaneous Leishmaniasis	Cutaneous Leishmaniasis	PBMC	skin	T CD8 Effector Memory	T CD8 Migratory
TM2D1	0.7438	0.2562	1.06581	0.000176998	0.000170153	0	0.25	0.133399	0.112138	0.735618	-5.01559	2.71119	0.412547	0.274436	0.312721	0.221805	1.75451	1.5368	Cutaneous Leishmaniasis	Cutaneous Leishmaniasis	PBMC	skin	T CD8 Effector Memory	T CD8 Migratory
N4BP1	0.7438	0.2562	1.06581	0.000318261	0.000330839	0	0.25	-0.0319482	-0.0727363	0.769341	-4.0895	3.53383	0.756772	0.537593	0.442874	0.360902	2.95779	2.9778	Cutaneous Leishmaniasis	Cutaneous Leishmaniasis	PBMC	skin	T CD8 Effector Memory	T CD8 Migratory
ARMC8	0.7438	0.2562	1.06581	0.000208142	0.000208365	0	0.25	0.0667797	0.0915871	0.738805	-2.86718	2.67621	0.515905	0.334586	0.34894	0.274436	2.09522	1.93862	Cutaneous Leishmaniasis	Cutaneous Leishmaniasis	PBMC	skin	T CD8 Effector Memory	T CD8 Migratory
ITPR2	0.7438	0.2562	1.06581	0.000410604	0.000548669	0	0.25	-0.394818	-0.395782	0.655692	-4.81558	1.81089	1.03239	0.977442	0.537986	0.5	4.10391	5.19552	Cutaneous Leishmaniasis	Cutaneous Leishmaniasis	PBMC	skin	T CD8 Effector Memory	T CD8 Migratory
GLUD1	0.7438	0.2562	1.06581	0.00015907	0.000190967	0	0.25	-0.148349	-0.135564	0.815958	-6.41249	2.98933	0.356892	0.357143	0.274146	0.240602	1.47993	2.05613	Cutaneous Leishmaniasis	Cutaneous Leishmaniasis	PBMC	skin	T CD8 Effector Memory	T CD8 Migratory
CAAP1	0.7436	0.2564	1.06476	0.000130931	0.000153232	0	0.25	-0.16731	-0.186133	0.781226	-5.82711	2.91713	0.319789	0.229323	0.229388	0.176692	1.28118	1.46958	Cutaneous Leishmaniasis	Cutaneous Leishmaniasis	PBMC	skin	T CD8 Effector Memory	T CD8 Migratory
ZBTB7A	0.7436	0.2564	1.06476	0.000241425	0.00017939	0	0.25	0.457443	0.45293	0.609378	-6.76814	2.44396	0.584219	0.289474	0.418433	0.25188	2.48699	1.82612	Cutaneous Leishmaniasis	Cutaneous Leishmaniasis	PBMC	skin	T CD8 Effector Memory	T CD8 Migratory
CPSF6	0.7436	0.2564	1.06476	0.000180536	0.00024276	0	0.25	-0.350234	-0.322303	0.717575	-5.76977	2.36384	0.426093	0.466165	0.325972	0.327068	1.78142	2.47116	Cutaneous Leishmaniasis	Cutaneous Leishmaniasis	PBMC	skin	T CD8 Effector Memory	T CD8 Migratory
BTN3A1	0.7436	0.2564	1.06476	0.00046399	0.000398537	0	0.25	0.317167	0.29718	0.747324	-4.06821	3.46383	1.07832	0.687969	0.611307	0.447368	4.54422	4.31664	Cutaneous Leishmaniasis	Cutaneous Leishmaniasis	PBMC	skin	T CD8 Effector Memory	T CD8 Migratory
PHF11	0.7436	0.2564	1.06476	0.000280744	0.000223563	0	0.25	0.351487	0.37658	0.629924	-4.55911	2.24651	0.654301	0.368421	0.439635	0.289474	2.7797	2.35052	Cutaneous Leishmaniasis	Cutaneous Leishmaniasis	PBMC	skin	T CD8 Effector Memory	T CD8 Migratory
UQCC1	0.7434	0.2566	1.06372	9.10087e-05	8.73685e-05	0	0.25	0.106572	0.0844517	0.785787	-6.99206	3.46882	0.220847	0.157895	0.169022	0.139098	0.904339	0.930204	Cutaneous Leishmaniasis	Cutaneous Leishmaniasis	PBMC	skin	T CD8 Effector Memory	T CD8 Migratory
STARD7	0.7434	0.2566	1.06372	0.000126371	0.000109642	0	0.25	0.25864	0.27361	0.74503	-5.4349	2.59405	0.285336	0.195489	0.239694	0.169173	1.18392	1.03552	Cutaneous Leishmaniasis	Cutaneous Leishmaniasis	PBMC	skin	T CD8 Effector Memory	T CD8 Migratory
MECP2	0.7434	0.2566	1.06372	0.000333996	0.000316916	0	0.25	0.164573	0.126034	0.731662	-5.46244	2.65215	0.844817	0.646616	0.522379	0.383459	3.49615	3.28061	Cutaneous Leishmaniasis	Cutaneous Leishmaniasis	PBMC	skin	T CD8 Effector Memory	T CD8 Migratory
ECHDC1	0.7432	0.2568	1.06267	0.00019223	0.000163337	0	0.25	0.278056	0.305352	0.65451	-3.15558	2.43732	0.438166	0.285714	0.322733	0.210526	1.85265	1.49562	Cutaneous Leishmaniasis	Cutaneous Leishmaniasis	PBMC	skin	T CD8 Effector Memory	T CD8 Migratory
SERINC3	0.7432	0.2568	1.06267	0.000159893	0.000164757	0	0.25	0.0169547	0.0175629	0.73577	-4.57143	2.41983	0.378683	0.31203	0.295347	0.259398	1.57327	1.68234	Cutaneous Leishmaniasis	Cutaneous Leishmaniasis	PBMC	skin	T CD8 Effector Memory	T CD8 Migratory
CFDP1	0.7432	0.2568	1.06267	0.000277346	0.000242704	0	0.25	0.250086	0.241452	0.735801	-4.19747	2.90148	0.632511	0.390977	0.394876	0.270677	2.6471	2.20292	Cutaneous Leishmaniasis	Cutaneous Leishmaniasis	PBMC	skin	T CD8 Effector Memory	T CD8 Migratory
CHD3	0.743	0.257	1.06162	0.000182487	0.000153667	0	0.25	0.243965	0.269154	0.679945	-1.9523	2.83671	0.401063	0.24812	0.308304	0.203008	1.67273	1.23718	Cutaneous Leishmaniasis	Cutaneous Leishmaniasis	PBMC	skin	T CD8 Effector Memory	T CD8 Migratory
LMAN1	0.743	0.257	1.06162	0.000166376	0.000164666	0	0.25	0.06012	0.0841527	0.736475	-6.24735	2.62385	0.367199	0.270677	0.295936	0.210526	1.57274	1.63596	Cutaneous Leishmaniasis	Cutaneous Leishmaniasis	PBMC	skin	T CD8 Effector Memory	T CD8 Migratory
UBA3	0.743	0.257	1.06162	0.000138694	0.000137279	0	0.25	0.0805369	0.0766158	0.776989	-3.23814	2.84951	0.3139	0.240602	0.239399	0.195489	1.30968	1.32113	Cutaneous Leishmaniasis	Cutaneous Leishmaniasis	PBMC	skin	T CD8 Effector Memory	T CD8 Migratory
BMPR2	0.743	0.257	1.06162	0.000160265	0.000158994	0	0.25	-0.0417845	0.0232868	0.817715	-6.3298	2.30728	0.390461	0.263158	0.24735	0.180451	1.5732	1.60887	Cutaneous Leishmaniasis	Cutaneous Leishmaniasis	PBMC	skin	T CD8 Effector Memory	T CD8 Migratory
CWC22	0.743	0.257	1.06162	0.000131467	0.00012003	0	0.25	0.212739	0.212686	0.757581	-4.42832	2.83885	0.309482	0.210526	0.250883	0.165414	1.30182	1.34854	Cutaneous Leishmaniasis	Cutaneous Leishmaniasis	PBMC	skin	T CD8 Effector Memory	T CD8 Migratory
NAE1	0.7428	0.2572	1.06057	0.000144216	0.000150788	0	0.25	-0.0362778	-0.0265527	0.760209	-4.85876	2.83782	0.309777	0.236842	0.257951	0.206767	1.35979	1.40421	Cutaneous Leishmaniasis	Cutaneous Leishmaniasis	PBMC	skin	T CD8 Effector Memory	T CD8 Migratory
TNPO1	0.7428	0.2572	1.06057	0.000189904	0.000257447	0	0.25	-0.442485	-0.436299	0.618032	-4.93759	2.13921	0.457307	0.402255	0.330389	0.289474	1.88991	2.50928	Cutaneous Leishmaniasis	Cutaneous Leishmaniasis	PBMC	skin	T CD8 Effector Memory	T CD8 Migratory
SRRM1	0.7426	0.2574	1.05953	0.000468838	0.000365545	0	0.25	0.418957	0.402455	0.675381	-4.26797	2.70746	1.15371	0.718044	0.652238	0.466165	5.10112	4.02896	Cutaneous Leishmaniasis	Cutaneous Leishmaniasis	PBMC	skin	T CD8 Effector Memory	T CD8 Migratory
ECD	0.7426	0.2574	1.05953	9.91663e-05	0.000113038	0	0.25	-0.11787	-0.0774045	0.822792	-4.56125	3.38383	0.216725	0.206767	0.173734	0.161654	0.900809	1.03752	Cutaneous Leishmaniasis	Cutaneous Leishmaniasis	PBMC	skin	T CD8 Effector Memory	T CD8 Migratory
ZCCHC7	0.7426	0.2574	1.05953	0.000581721	0.00072554	0	0.25	-0.288909	-0.305072	0.680298	-6.24706	1.9566	1.52207	1.38722	0.641932	0.575188	6.25364	7.65647	Cutaneous Leishmaniasis	Cutaneous Leishmaniasis	PBMC	skin	T CD8 Effector Memory	T CD8 Migratory
SEC22B	0.7424	0.2576	1.05848	0.000131572	0.000152858	0	0.25	-0.163885	-0.202221	0.802755	-7.7304	2.94527	0.296231	0.221805	0.245289	0.18797	1.23858	1.36104	Cutaneous Leishmaniasis	Cutaneous Leishmaniasis	PBMC	skin	T CD8 Effector Memory	T CD8 Migratory
USP4	0.7424	0.2576	1.05848	0.000119977	0.000129458	0	0.25	-0.0196321	-0.102426	0.835472	-5.22157	3.5497	0.284452	0.225564	0.237633	0.199248	1.19406	1.26405	Cutaneous Leishmaniasis	Cutaneous Leishmaniasis	PBMC	skin	T CD8 Effector Memory	T CD8 Migratory
SPTBN1	0.7422	0.2578	1.05743	0.000148563	0.000153761	0	0.25	-0.112056	-0.102026	0.773548	-5.74521	2.48183	0.323911	0.24812	0.247939	0.203008	1.39038	1.47697	Cutaneous Leishmaniasis	Cutaneous Leishmaniasis	PBMC	skin	T CD8 Effector Memory	T CD8 Migratory
ILF3	0.7422	0.2578	1.05743	0.000174893	0.000181301	0	0.25	0.026069	0.0121222	0.761076	-5.12102	2.71598	0.402241	0.319549	0.315371	0.25188	1.72016	1.63268	Cutaneous Leishmaniasis	Cutaneous Leishmaniasis	PBMC	skin	T CD8 Effector Memory	T CD8 Migratory
PSMF1	0.742	0.258	1.05639	0.000164537	0.000158961	0	0.25	0.117536	0.1374	0.711176	-2.87963	2.56876	0.385456	0.274436	0.295642	0.206767	1.65825	1.5355	Cutaneous Leishmaniasis	Cutaneous Leishmaniasis	PBMC	skin	T CD8 Effector Memory	T CD8 Migratory
GOSR1	0.742	0.258	1.05639	0.000161477	0.000175332	0	0.25	-0.0256648	-0.041152	0.795086	-7.46852	2.6755	0.389873	0.304511	0.298587	0.244361	1.64195	1.85376	Cutaneous Leishmaniasis	Cutaneous Leishmaniasis	PBMC	skin	T CD8 Effector Memory	T CD8 Migratory
DDX24	0.742	0.258	1.05639	0.000476676	0.000522834	0	0.25	-0.0218548	-0.0853105	0.841104	-5.23654	3.47932	1.11513	0.917292	0.643698	0.507519	4.89316	5.17312	Cutaneous Leishmaniasis	Cutaneous Leishmaniasis	PBMC	skin	T CD8 Effector Memory	T CD8 Migratory
DYNC1LI2	0.742	0.258	1.05639	9.83088e-05	0.000115943	0	0.25	-0.170569	-0.135404	0.820217	-8.29464	3.16104	0.232626	0.206767	0.193463	0.165414	0.976104	1.06365	Cutaneous Leishmaniasis	Cutaneous Leishmaniasis	PBMC	skin	T CD8 Effector Memory	T CD8 Migratory
ACSL3	0.742	0.258	1.05639	0.000116948	0.000105263	0	0.25	0.144775	0.165004	0.757596	-6.67884	2.4751	0.285925	0.199248	0.212309	0.154135	1.18686	1.08217	Cutaneous Leishmaniasis	Cutaneous Leishmaniasis	PBMC	skin	T CD8 Effector Memory	T CD8 Migratory
GTPBP10	0.7418	0.2582	1.05535	0.000125406	0.000164829	0	0.25	-0.352321	-0.365869	0.670215	-4.62993	2.42921	0.293875	0.255639	0.232332	0.210526	1.21307	1.47637	Cutaneous Leishmaniasis	Cutaneous Leishmaniasis	PBMC	skin	T CD8 Effector Memory	T CD8 Migratory
SAMD9	0.7418	0.2582	1.05535	0.000400833	0.000325921	0	0.25	0.298262	0.286935	0.683187	-2.40869	3.09315	0.961126	0.552631	0.550942	0.383459	3.92986	3.29185	Cutaneous Leishmaniasis	Cutaneous Leishmaniasis	PBMC	skin	T CD8 Effector Memory	T CD8 Migratory
CIR1	0.7418	0.2582	1.05535	0.000286298	0.000237191	0	0.25	0.348785	0.32476	0.702334	-3.30213	3.20829	0.68198	0.409774	0.458481	0.281955	2.9523	2.48639	Cutaneous Leishmaniasis	Cutaneous Leishmaniasis	PBMC	skin	T CD8 Effector Memory	T CD8 Migratory
TMX3	0.7418	0.2582	1.05535	0.000135256	0.00015227	0	0.25	-0.10755	-0.131998	0.749727	-4.71495	2.55278	0.326857	0.266917	0.261779	0.191729	1.33854	1.43648	Cutaneous Leishmaniasis	Cutaneous Leishmaniasis	PBMC	skin	T CD8 Effector Memory	T CD8 Migratory
MAPKAPK2	0.7412	0.2588	1.05221	0.000113769	0.000143931	0	0.25	-0.328174	-0.301944	0.719825	-4.73328	2.60633	0.262367	0.214286	0.219965	0.172932	1.09841	1.34624	Cutaneous Leishmaniasis	Cutaneous Leishmaniasis	PBMC	skin	T CD8 Effector Memory	T CD8 Migratory
ST3GAL5	0.7412	0.2588	1.05221	0.000108626	0.000134349	0	0.25	-0.266652	-0.257734	0.713456	-5.70642	2.31425	0.252355	0.225564	0.202886	0.176692	1.0717	1.22284	Cutaneous Leishmaniasis	Cutaneous Leishmaniasis	PBMC	skin	T CD8 Effector Memory	T CD8 Migratory
TUBGCP2	0.7412	0.2588	1.05221	0.000104948	8.2185e-05	0	0.25	0.373384	0.335176	0.746246	-2.62207	2.75062	0.237337	0.12782	0.20318	0.116541	1.03816	0.739082	Cutaneous Leishmaniasis	Cutaneous Leishmaniasis	PBMC	skin	T CD8 Effector Memory	T CD8 Migratory
RSRC1	0.741	0.259	1.05117	0.000388381	0.000449948	0	0.25	-0.190844	-0.20258	0.734501	-3.83211	2.5972	0.925794	0.710525	0.488516	0.432331	3.75753	4.52002	Cutaneous Leishmaniasis	Cutaneous Leishmaniasis	PBMC	skin	T CD8 Effector Memory	T CD8 Migratory
SLK	0.7408	0.2592	1.05013	0.000174899	0.000150102	0	0.25	0.228823	0.236762	0.759393	-5.87141	2.8243	0.387223	0.255639	0.283274	0.206767	1.62547	1.3983	Cutaneous Leishmaniasis	Cutaneous Leishmaniasis	PBMC	skin	T CD8 Effector Memory	T CD8 Migratory
DYNC1I2	0.7408	0.2592	1.05013	0.000164526	0.000150216	0	0.25	0.192786	0.156812	0.750018	-4.11536	3.05824	0.394879	0.274436	0.301826	0.225564	1.69151	1.4795	Cutaneous Leishmaniasis	Cutaneous Leishmaniasis	PBMC	skin	T CD8 Effector Memory	T CD8 Migratory
NONO	0.7408	0.2592	1.05013	0.00019441	0.000154018	0	0.25	0.35273	0.367732	0.664499	-5.3116	2.98296	0.443172	0.240602	0.344523	0.218045	1.90372	1.34461	Cutaneous Leishmaniasis	Cutaneous Leishmaniasis	PBMC	skin	T CD8 Effector Memory	T CD8 Migratory
HIPK3	0.7406	0.2594	1.04909	0.000193667	0.000167475	0	0.25	0.250457	0.262493	0.755405	-7.7931	2.5256	0.482336	0.289474	0.336867	0.225564	1.96407	1.70875	Cutaneous Leishmaniasis	Cutaneous Leishmaniasis	PBMC	skin	T CD8 Effector Memory	T CD8 Migratory
NRDC	0.7406	0.2594	1.04909	0.000282332	0.000239798	0	0.25	0.303495	0.311061	0.683433	-7.36979	2.49594	0.746173	0.49624	0.475854	0.338346	3.06162	2.80743	Cutaneous Leishmaniasis	Cutaneous Leishmaniasis	PBMC	skin	T CD8 Effector Memory	T CD8 Migratory
EIF2S3	0.7406	0.2594	1.04909	0.000196172	0.000176729	0	0.25	0.229419	0.158037	0.820463	-3.13871	3.37862	0.446411	0.308271	0.339223	0.24812	1.93403	1.891	Cutaneous Leishmaniasis	Cutaneous Leishmaniasis	PBMC	skin	T CD8 Effector Memory	T CD8 Migratory
MT-ND6	0.7406	0.2594	1.04909	0.000260621	0.000292347	0	0.25	-0.228128	-0.245695	0.732412	-2.89398	2.55515	0.616022	0.488721	0.42285	0.383459	2.5104	3.09596	Cutaneous Leishmaniasis	Cutaneous Leishmaniasis	PBMC	skin	T CD8 Effector Memory	T CD8 Migratory
TRIP11	0.7404	0.2596	1.04805	0.00017782	0.000205133	0	0.25	-0.120391	-0.140775	0.839339	-8.05789	2.96067	0.446999	0.360902	0.307715	0.218045	1.81626	2.10713	Cutaneous Leishmaniasis	Cutaneous Leishmaniasis	PBMC	skin	T CD8 Effector Memory	T CD8 Migratory
ZNF721	0.7404	0.2596	1.04805	0.000270986	0.000292031	0	0.25	-0.0241965	-0.0280862	0.80299	-6.94494	2.7565	0.616904	0.484962	0.416667	0.345865	2.55733	2.72834	Cutaneous Leishmaniasis	Cutaneous Leishmaniasis	PBMC	skin	T CD8 Effector Memory	T CD8 Migratory
OLA1	0.7402	0.2598	1.04701	0.000247531	0.000251956	0	0.25	0.0523034	0.00220728	0.795919	-3.92697	2.91658	0.614254	0.413534	0.39576	0.274436	2.59147	2.29931	Cutaneous Leishmaniasis	Cutaneous Leishmaniasis	PBMC	skin	T CD8 Effector Memory	T CD8 Migratory
IP6K2	0.7402	0.2598	1.04701	0.00011836	0.000139139	0	0.25	-0.222617	-0.228154	0.741559	-5.5825	2.58172	0.287986	0.214286	0.237927	0.184211	1.22768	1.31358	Cutaneous Leishmaniasis	Cutaneous Leishmaniasis	PBMC	skin	T CD8 Effector Memory	T CD8 Migratory
MIA2	0.74	0.26	1.04597	0.000317418	0.000248015	0	0.25	0.404709	0.39707	0.644635	-6.46263	2.68559	0.745289	0.406015	0.470554	0.293233	3.0497	2.24402	Cutaneous Leishmaniasis	Cutaneous Leishmaniasis	PBMC	skin	T CD8 Effector Memory	T CD8 Migratory
RBM17	0.74	0.26	1.04597	0.000172309	0.000150199	0	0.25	0.261311	0.19768	0.78887	-4.38375	3.18713	0.382805	0.24812	0.298587	0.199248	1.63924	1.60327	Cutaneous Leishmaniasis	Cutaneous Leishmaniasis	PBMC	skin	T CD8 Effector Memory	T CD8 Migratory
RAB3GAP2	0.74	0.26	1.04597	0.000231158	0.000250258	0	0.25	-0.057901	-0.0962215	0.803832	-4.97852	3.37115	0.580685	0.447368	0.376914	0.300752	2.32242	2.48375	Cutaneous Leishmaniasis	Cutaneous Leishmaniasis	PBMC	skin	T CD8 Effector Memory	T CD8 Migratory
PAFAH1B2	0.7398	0.2602	1.04493	0.000112186	9.30607e-05	0	0.25	0.29714	0.310314	0.666864	-4.61699	2.39424	0.25795	0.150376	0.212309	0.116541	1.07597	0.90693	Cutaneous Leishmaniasis	Cutaneous Leishmaniasis	PBMC	skin	T CD8 Effector Memory	T CD8 Migratory
UIMC1	0.7398	0.2602	1.04493	0.000213799	0.000256172	0	0.25	-0.257093	-0.264036	0.724723	-8.79515	2.21056	0.472619	0.387218	0.339517	0.293233	1.92744	2.43411	Cutaneous Leishmaniasis	Cutaneous Leishmaniasis	PBMC	skin	T CD8 Effector Memory	T CD8 Migratory
MCPH1	0.7396	0.2604	1.04389	0.000243227	0.000312992	0	0.25	-0.35105	-0.34424	0.652112	-3.37331	2.36738	0.59158	0.552631	0.367786	0.330827	2.4333	2.85933	Cutaneous Leishmaniasis	Cutaneous Leishmaniasis	PBMC	skin	T CD8 Effector Memory	T CD8 Migratory
RPRD1A	0.7396	0.2604	1.04389	0.000128166	0.000141148	0	0.25	-0.118995	-0.105642	0.802374	-5.72604	3.2628	0.308894	0.255639	0.234099	0.184211	1.25328	1.4691	Cutaneous Leishmaniasis	Cutaneous Leishmaniasis	PBMC	skin	T CD8 Effector Memory	T CD8 Migratory
TBC1D5	0.7396	0.2604	1.04389	0.000820139	0.000762243	0	0.25	0.150509	0.0975695	0.779857	-5.86071	3.09817	2.1369	1.3797	0.723793	0.62406	8.46161	7.89985	Cutaneous Leishmaniasis	Cutaneous Leishmaniasis	PBMC	skin	T CD8 Effector Memory	T CD8 Migratory
USF3	0.7396	0.2604	1.04389	0.00013567	0.000164995	0	0.25	-0.282526	-0.267965	0.761482	-9.49793	2.529	0.330979	0.285714	0.240577	0.210526	1.32804	1.64144	Cutaneous Leishmaniasis	Cutaneous Leishmaniasis	PBMC	skin	T CD8 Effector Memory	T CD8 Migratory
CSNK2A1	0.7396	0.2604	1.04389	0.000157375	0.000132438	0	0.25	0.307107	0.288565	0.735152	-4.2848	2.8598	0.376033	0.203008	0.290636	0.169173	1.5713	1.26738	Cutaneous Leishmaniasis	Cutaneous Leishmaniasis	PBMC	skin	T CD8 Effector Memory	T CD8 Migratory
TOPBP1	0.7396	0.2604	1.04389	0.000121929	0.000131491	0	0.25	-0.0825968	-0.0793142	0.79101	-6.6568	2.62054	0.297409	0.195489	0.234688	0.176692	1.22785	1.22724	Cutaneous Leishmaniasis	Cutaneous Leishmaniasis	PBMC	skin	T CD8 Effector Memory	T CD8 Migratory
ANKMY1	0.7394	0.2606	1.04285	0.000152346	0.000149841	0	0.25	-0.00028789	0.0120392	0.777524	-7.03298	2.98705	0.390756	0.259398	0.255006	0.199248	1.5393	1.43527	Cutaneous Leishmaniasis	Cutaneous Leishmaniasis	PBMC	skin	T CD8 Effector Memory	T CD8 Migratory
ATF6	0.7394	0.2606	1.04285	0.000220003	0.000270359	0	0.25	-0.290862	-0.290908	0.7057	-5.86564	1.94373	0.550945	0.473684	0.363663	0.323308	2.17391	2.70994	Cutaneous Leishmaniasis	Cutaneous Leishmaniasis	PBMC	skin	T CD8 Effector Memory	T CD8 Migratory
FNDC3A	0.7394	0.2606	1.04285	0.000381699	0.000509515	0	0.25	-0.443857	-0.420998	0.641456	-6.8975	1.60381	0.945522	0.834585	0.482921	0.458647	3.76556	5.01788	Cutaneous Leishmaniasis	Cutaneous Leishmaniasis	PBMC	skin	T CD8 Effector Memory	T CD8 Migratory
AGFG1	0.7392	0.2608	1.04181	0.000186002	0.000159737	0	0.25	0.241119	0.22781	0.716884	-3.48801	3.00163	0.432866	0.270677	0.317432	0.221805	1.79393	1.61091	Cutaneous Leishmaniasis	Cutaneous Leishmaniasis	PBMC	skin	T CD8 Effector Memory	T CD8 Migratory
PTPN2	0.739	0.261	1.04078	0.000261667	0.000352899	0	0.25	-0.414018	-0.43009	0.541194	-3.86447	1.56831	0.640167	0.586465	0.416078	0.368421	2.65092	3.53124	Cutaneous Leishmaniasis	Cutaneous Leishmaniasis	PBMC	skin	T CD8 Effector Memory	T CD8 Migratory
CCNC	0.739	0.261	1.04078	0.000121996	0.000144691	0	0.25	-0.263091	-0.26743	0.692643	-4.83243	2.17814	0.286219	0.233083	0.232332	0.18797	1.22982	1.29367	Cutaneous Leishmaniasis	Cutaneous Leishmaniasis	PBMC	skin	T CD8 Effector Memory	T CD8 Migratory
ARL8B	0.739	0.261	1.04078	0.000171526	0.000214535	0	0.25	-0.268378	-0.269106	0.73726	-6.86993	2.71438	0.416375	0.334586	0.311249	0.244361	1.70594	2.02374	Cutaneous Leishmaniasis	Cutaneous Leishmaniasis	PBMC	skin	T CD8 Effector Memory	T CD8 Migratory
SUPT6H	0.739	0.261	1.04078	0.000139019	0.000170448	0	0.25	-0.204577	-0.167002	0.795012	-6.6481	2.4031	0.31655	0.274436	0.256773	0.218045	1.30543	1.49438	Cutaneous Leishmaniasis	Cutaneous Leishmaniasis	PBMC	skin	T CD8 Effector Memory	T CD8 Migratory
PACS1	0.739	0.261	1.04078	0.000664366	0.000847602	0	0.25	-0.318628	-0.325922	0.676287	-3.94101	2.10946	1.63897	1.49248	0.674912	0.650376	6.67535	8.8713	Cutaneous Leishmaniasis	Cutaneous Leishmaniasis	PBMC	skin	T CD8 Effector Memory	T CD8 Migratory
PRPF8	0.7388	0.2612	1.03974	0.000206978	0.000221353	0	0.25	-0.0446271	-0.0668249	0.755448	-6.26747	2.80222	0.469969	0.368421	0.360718	0.285714	2.0332	2.26868	Cutaneous Leishmaniasis	Cutaneous Leishmaniasis	PBMC	skin	T CD8 Effector Memory	T CD8 Migratory
FAM76B	0.7388	0.2612	1.03974	0.000104539	0.000120859	0	0.25	-0.0951297	-0.0197392	0.851217	-4.06804	2.72921	0.245582	0.218045	0.208775	0.165414	1.04823	1.0723	Cutaneous Leishmaniasis	Cutaneous Leishmaniasis	PBMC	skin	T CD8 Effector Memory	T CD8 Migratory
HOOK3	0.7388	0.2612	1.03974	0.000204162	0.000182592	0	0.25	0.228157	0.224054	0.708779	-2.43151	2.48456	0.512666	0.342105	0.350118	0.24812	2.09236	1.96308	Cutaneous Leishmaniasis	Cutaneous Leishmaniasis	PBMC	skin	T CD8 Effector Memory	T CD8 Migratory
HSD17B11	0.7388	0.2612	1.03974	0.000167132	0.000154946	0	0.25	0.128391	0.176293	0.725637	-5.7445	3.00712	0.388106	0.24812	0.305065	0.195489	1.68384	1.39743	Cutaneous Leishmaniasis	Cutaneous Leishmaniasis	PBMC	skin	T CD8 Effector Memory	T CD8 Migratory
AVL9	0.7388	0.2612	1.03974	0.000202932	0.000269653	0	0.25	-0.35535	-0.337884	0.761458	-5.67179	2.32118	0.494998	0.503759	0.331567	0.31203	1.97546	2.54535	Cutaneous Leishmaniasis	Cutaneous Leishmaniasis	PBMC	skin	T CD8 Effector Memory	T CD8 Migratory
PCNP	0.7388	0.2612	1.03974	0.000198923	0.00026454	0	0.25	-0.372309	-0.340747	0.724332	-6.73662	2.24344	0.445528	0.394736	0.353651	0.304511	1.93831	2.56402	Cutaneous Leishmaniasis	Cutaneous Leishmaniasis	PBMC	skin	T CD8 Effector Memory	T CD8 Migratory
DHX9	0.7386	0.2614	1.0387	0.000252883	0.000219565	0	0.25	0.289337	0.286842	0.727028	-6.92422	2.62061	0.600414	0.413533	0.424617	0.315789	2.49691	2.35776	Cutaneous Leishmaniasis	Cutaneous Leishmaniasis	PBMC	skin	T CD8 Effector Memory	T CD8 Migratory
RBBP6	0.7386	0.2614	1.0387	0.000179974	0.000163426	0	0.25	0.199759	0.202848	0.702428	-4.93607	3.06082	0.430215	0.293233	0.317138	0.236842	1.8333	1.94974	Cutaneous Leishmaniasis	Cutaneous Leishmaniasis	PBMC	skin	T CD8 Effector Memory	T CD8 Migratory
NUDT5	0.7386	0.2614	1.0387	0.000147933	0.000128878	0	0.25	0.209052	0.218658	0.719971	-5.52135	2.36497	0.318022	0.195489	0.259423	0.169173	1.36878	1.12952	Cutaneous Leishmaniasis	Cutaneous Leishmaniasis	PBMC	skin	T CD8 Effector Memory	T CD8 Migratory
RAD23B	0.7386	0.2614	1.0387	0.000222766	0.000185613	0	0.25	0.277784	0.301246	0.674403	-4.62914	2.59084	0.532984	0.327068	0.362191	0.25188	2.14797	1.93337	Cutaneous Leishmaniasis	Cutaneous Leishmaniasis	PBMC	skin	T CD8 Effector Memory	T CD8 Migratory
HBP1	0.7386	0.2614	1.0387	0.000169336	0.000212581	0	0.25	-0.278608	-0.260252	0.767468	-4.68641	2.75929	0.392523	0.387218	0.31066	0.281955	1.65679	2.17844	Cutaneous Leishmaniasis	Cutaneous Leishmaniasis	PBMC	skin	T CD8 Effector Memory	T CD8 Migratory
VTI1A	0.7384	0.2616	1.03767	0.00068377	0.000761617	0	0.25	-0.113743	-0.132659	0.724925	-3.47768	2.78281	1.7541	1.3797	0.686396	0.620301	6.98632	8.01737	Cutaneous Leishmaniasis	Cutaneous Leishmaniasis	PBMC	skin	T CD8 Effector Memory	T CD8 Migratory
CEP95	0.7382	0.2618	1.03663	0.000129835	0.000142949	0	0.25	-0.129099	-0.147723	0.750587	-6.79922	2.96469	0.318906	0.25188	0.250589	0.210526	1.32188	1.44753	Cutaneous Leishmaniasis	Cutaneous Leishmaniasis	PBMC	skin	T CD8 Effector Memory	T CD8 Migratory
PAM	0.7382	0.2618	1.03663	0.000520455	0.000481818	0	0.25	0.103788	0.0942173	0.792588	-4.19662	3.14294	1.19139	0.763157	0.532097	0.417293	4.78987	4.64427	Cutaneous Leishmaniasis	Cutaneous Leishmaniasis	PBMC	skin	T CD8 Effector Memory	T CD8 Migratory
CREBBP	0.7382	0.2618	1.03663	0.000320659	0.000356113	0	0.25	-0.0843814	-0.0734143	0.759488	-6.86338	2.40275	0.800059	0.609022	0.491461	0.394737	3.26143	3.48265	Cutaneous Leishmaniasis	Cutaneous Leishmaniasis	PBMC	skin	T CD8 Effector Memory	T CD8 Migratory
C21orf91	0.7382	0.2618	1.03663	0.000128536	0.000121584	0	0.25	0.142554	0.128665	0.763881	-6.29027	3.37446	0.305065	0.180451	0.251178	0.165414	1.2769	1.14114	Cutaneous Leishmaniasis	Cutaneous Leishmaniasis	PBMC	skin	T CD8 Effector Memory	T CD8 Migratory
UPF3B	0.7382	0.2618	1.03663	0.000105327	0.000130668	0	0.25	-0.293673	-0.254084	0.76671	-6.63866	1.9069	0.240282	0.218045	0.191991	0.172932	1.0301	1.18819	Cutaneous Leishmaniasis	Cutaneous Leishmaniasis	PBMC	skin	T CD8 Effector Memory	T CD8 Migratory
ATP11B	0.738	0.262	1.0356	0.000459569	0.000440439	0	0.25	0.130145	0.176749	0.685311	-3.19084	2.1253	1.15576	0.74436	0.609246	0.481203	4.68831	4.55302	Cutaneous Leishmaniasis	Cutaneous Leishmaniasis	PBMC	skin	T CD8 Effector Memory	T CD8 Migratory
EPB41	0.7378	0.2622	1.03457	0.000804962	0.00100939	0	0.25	-0.33739	-0.328658	0.676911	-4.06204	1.97341	1.95846	1.71428	0.769729	0.714286	8.03465	10.3057	Cutaneous Leishmaniasis	Cutaneous Leishmaniasis	PBMC	skin	T CD8 Effector Memory	T CD8 Migratory
COQ10B	0.7378	0.2622	1.03457	0.000147948	0.000144347	0	0.25	0.141479	0.11958	0.805415	-4.21361	3.03913	0.335691	0.221805	0.27768	0.195489	1.43733	1.36193	Cutaneous Leishmaniasis	Cutaneous Leishmaniasis	PBMC	skin	T CD8 Effector Memory	T CD8 Migratory
DYRK1A	0.7378	0.2622	1.03457	0.000450396	0.000611071	0	0.25	-0.39055	-0.336517	0.744646	-5.35612	1.83807	1.11042	1.1015	0.567727	0.537594	4.40772	6.26749	Cutaneous Leishmaniasis	Cutaneous Leishmaniasis	PBMC	skin	T CD8 Effector Memory	T CD8 Migratory
EIF2A	0.7378	0.2622	1.03457	0.000173991	0.000194221	0	0.25	-0.0723101	-0.0634007	0.765569	-5.31735	2.4478	0.386928	0.300752	0.29947	0.240602	1.67553	1.75229	Cutaneous Leishmaniasis	Cutaneous Leishmaniasis	PBMC	skin	T CD8 Effector Memory	T CD8 Migratory
AIDA	0.7374	0.2626	1.0325	0.000117989	0.000124527	0	0.25	-0.0442446	-0.0501571	0.763194	-6.97099	3.08872	0.269729	0.184211	0.220554	0.154135	1.1048	0.912787	Cutaneous Leishmaniasis	Cutaneous Leishmaniasis	PBMC	skin	T CD8 Effector Memory	T CD8 Migratory
RNF125	0.7374	0.2626	1.0325	0.000473633	0.000613958	0	0.25	-0.309686	-0.336974	0.629885	-4.20783	1.84147	1.15518	1.00752	0.618375	0.522556	4.8249	5.84337	Cutaneous Leishmaniasis	Cutaneous Leishmaniasis	PBMC	skin	T CD8 Effector Memory	T CD8 Migratory
VPS13B	0.7374	0.2626	1.0325	0.000820097	0.000850689	0	0.25	-0.0082443	-0.0321498	0.716669	-5.26276	2.35049	2.0147	1.46992	0.764429	0.612782	7.98657	8.37737	Cutaneous Leishmaniasis	Cutaneous Leishmaniasis	PBMC	skin	T CD8 Effector Memory	T CD8 Migratory
MMP24OS	0.7372	0.2628	1.03147	0.000175018	0.00013418	0	0.25	0.417896	0.367869	0.730524	-6.17328	3.05368	0.406658	0.214286	0.302709	0.169173	1.77734	1.10425	Cutaneous Leishmaniasis	Cutaneous Leishmaniasis	PBMC	skin	T CD8 Effector Memory	T CD8 Migratory
PJA2	0.737	0.263	1.03043	0.000298485	0.000348857	0	0.25	-0.133903	-0.166012	0.696274	-3.62615	2.18586	0.727032	0.586466	0.467609	0.37218	3.03157	3.09291	Cutaneous Leishmaniasis	Cutaneous Leishmaniasis	PBMC	skin	T CD8 Effector Memory	T CD8 Migratory
PPP6R1	0.7368	0.2632	1.0294	0.000126305	0.000110907	0	0.25	0.232956	0.215772	0.783103	-5.04322	4.28761	0.286219	0.176692	0.235571	0.176692	1.23703	1.08429	Cutaneous Leishmaniasis	Cutaneous Leishmaniasis	PBMC	skin	T CD8 Effector Memory	T CD8 Migratory
NBAS	0.7368	0.2632	1.0294	0.000262852	0.000320036	0	0.25	-0.273665	-0.273438	0.716104	-4.22806	2.33778	0.607481	0.522556	0.396349	0.37594	2.42709	3.10058	Cutaneous Leishmaniasis	Cutaneous Leishmaniasis	PBMC	skin	T CD8 Effector Memory	T CD8 Migratory
RNF10	0.7368	0.2632	1.0294	0.000151085	0.000135146	0	0.25	0.185078	0.19726	0.689196	-3.13515	2.97086	0.356009	0.229323	0.285336	0.191729	1.4766	1.53951	Cutaneous Leishmaniasis	Cutaneous Leishmaniasis	PBMC	skin	T CD8 Effector Memory	T CD8 Migratory
DYM	0.7366	0.2634	1.02837	0.000456424	0.000527294	0	0.25	-0.177663	-0.192536	0.709468	-5.05947	2.20018	1.14222	0.86842	0.565665	0.492481	4.47912	4.80824	Cutaneous Leishmaniasis	Cutaneous Leishmaniasis	PBMC	skin	T CD8 Effector Memory	T CD8 Migratory
CEBPZOS	0.7366	0.2634	1.02837	0.000146756	0.000113432	0	0.25	0.397222	0.37618	0.702325	-6.5975	3.5801	0.328329	0.172932	0.26119	0.150376	1.39365	0.965096	Cutaneous Leishmaniasis	Cutaneous Leishmaniasis	PBMC	skin	T CD8 Effector Memory	T CD8 Migratory
INO80	0.7366	0.2634	1.02837	0.00018799	0.000169232	0	0.25	0.196115	0.200391	0.713909	-3.41106	2.86443	0.454068	0.315789	0.335689	0.236842	1.89824	1.81543	Cutaneous Leishmaniasis	Cutaneous Leishmaniasis	PBMC	skin	T CD8 Effector Memory	T CD8 Migratory
USP24	0.7364	0.2636	1.02734	0.000436097	0.000412118	0	0.25	0.0922058	0.0556779	0.801071	-6.66661	4.44742	1.09893	0.736841	0.581567	0.469925	4.35028	4.10689	Cutaneous Leishmaniasis	Cutaneous Leishmaniasis	PBMC	skin	T CD8 Effector Memory	T CD8 Migratory
SPPL3	0.7364	0.2636	1.02734	0.000287285	0.000354501	0	0.25	-0.281776	-0.282593	0.783285	-9.31031	2.37407	0.709365	0.597744	0.411366	0.383459	2.88838	3.90533	Cutaneous Leishmaniasis	Cutaneous Leishmaniasis	PBMC	skin	T CD8 Effector Memory	T CD8 Migratory
SF3B1	0.7364	0.2636	1.02734	0.000449637	0.000555182	0	0.25	-0.238776	-0.278366	0.610085	-5.08154	1.77074	1.11719	0.943608	0.645465	0.582707	4.83726	5.96527	Cutaneous Leishmaniasis	Cutaneous Leishmaniasis	PBMC	skin	T CD8 Effector Memory	T CD8 Migratory
PANK2	0.7364	0.2636	1.02734	0.000152928	0.000146812	0	0.25	0.157062	0.079289	0.839252	-7.81835	3.09831	0.356304	0.210526	0.28828	0.18797	1.49983	1.46142	Cutaneous Leishmaniasis	Cutaneous Leishmaniasis	PBMC	skin	T CD8 Effector Memory	T CD8 Migratory
USP48	0.736	0.264	1.02528	0.000219256	0.000273707	0	0.25	-0.303856	-0.311949	0.656864	-5.8742	2.65594	0.515022	0.451127	0.364252	0.319549	2.09357	2.48238	Cutaneous Leishmaniasis	Cutaneous Leishmaniasis	PBMC	skin	T CD8 Effector Memory	T CD8 Migratory
TAF3	0.736	0.264	1.02528	0.000306012	0.000357172	0	0.25	-0.222245	-0.203122	0.76599	-6.70412	2.083	0.760601	0.597744	0.424323	0.368421	3.08148	3.64111	Cutaneous Leishmaniasis	Cutaneous Leishmaniasis	PBMC	skin	T CD8 Effector Memory	T CD8 Migratory
CHFR	0.736	0.264	1.02528	0.000154768	0.000171265	0	0.25	-0.0702658	-0.05235	0.719382	-2.85666	2.6873	0.351003	0.289474	0.278857	0.218045	1.43432	1.69248	Cutaneous Leishmaniasis	Cutaneous Leishmaniasis	PBMC	skin	T CD8 Effector Memory	T CD8 Migratory
CDC27	0.7356	0.2644	1.02322	0.000219745	0.000201839	0	0.25	0.216829	0.20008	0.756743	-5.87286	3.426	0.52474	0.334586	0.372497	0.270677	2.15482	2.02663	Cutaneous Leishmaniasis	Cutaneous Leishmaniasis	PBMC	skin	T CD8 Effector Memory	T CD8 Migratory
ACYP2	0.7354	0.2646	1.0222	0.000282037	0.000315327	0	0.25	-0.133732	-0.14614	0.748872	-3.88182	2.56436	0.700531	0.590225	0.378092	0.360902	2.86181	3.31997	Cutaneous Leishmaniasis	Cutaneous Leishmaniasis	PBMC	skin	T CD8 Effector Memory	T CD8 Migratory
DDB1	0.7352	0.2648	1.02117	9.34193e-05	9.08675e-05	0	0.25	0.0735122	0.0753765	0.768306	-7.52389	2.64125	0.22497	0.172932	0.185512	0.139098	0.915976	0.993794	Cutaneous Leishmaniasis	Cutaneous Leishmaniasis	PBMC	skin	T CD8 Effector Memory	T CD8 Migratory
HELZ	0.7352	0.2648	1.02117	0.000437707	0.00044878	0	0.25	0.0449394	0.0458746	0.723921	-4.38483	2.42771	1.03239	0.759397	0.56596	0.424812	4.181	4.27558	Cutaneous Leishmaniasis	Cutaneous Leishmaniasis	PBMC	skin	T CD8 Effector Memory	T CD8 Migratory
DYRK2	0.7352	0.2648	1.02117	0.000123843	0.000134102	0	0.25	-0.0907225	-0.102457	0.811906	-7.83371	2.93206	0.292403	0.229323	0.240872	0.180451	1.2807	1.41291	Cutaneous Leishmaniasis	Cutaneous Leishmaniasis	PBMC	skin	T CD8 Effector Memory	T CD8 Migratory
ZNF277	0.7352	0.2648	1.02117	0.000169024	0.000135961	0	0.25	0.350469	0.335602	0.72299	-5.71027	3.14943	0.411369	0.214286	0.27179	0.165414	1.66477	1.23823	Cutaneous Leishmaniasis	Cutaneous Leishmaniasis	PBMC	skin	T CD8 Effector Memory	T CD8 Migratory
PDS5B	0.7352	0.2648	1.02117	0.000306203	0.000303983	0	0.25	0.0186256	0.0428648	0.749925	-5.945	2.62865	0.784158	0.533834	0.449941	0.330827	3.09222	3.06436	Cutaneous Leishmaniasis	Cutaneous Leishmaniasis	PBMC	skin	T CD8 Effector Memory	T CD8 Migratory
SRSF1	0.7352	0.2648	1.02117	0.000134457	0.000139981	0	0.25	0.000924615	0.000643253	0.762301	-5.1387	2.59141	0.314194	0.240602	0.262367	0.180451	1.37179	1.29647	Cutaneous Leishmaniasis	Cutaneous Leishmaniasis	PBMC	skin	T CD8 Effector Memory	T CD8 Migratory
USP32	0.735	0.265	1.02014	0.000183738	0.000166114	0	0.25	0.0942911	0.0950155	0.79229	-4.4285	3.52125	0.436104	0.293233	0.282097	0.210526	1.74019	1.67611	Cutaneous Leishmaniasis	Cutaneous Leishmaniasis	PBMC	skin	T CD8 Effector Memory	T CD8 Migratory
CKAP5	0.735	0.265	1.02014	0.000119842	0.000110277	0	0.25	0.158383	0.150634	0.743267	-6.39463	2.67389	0.280624	0.184211	0.213486	0.139098	1.15551	1.17407	Cutaneous Leishmaniasis	Cutaneous Leishmaniasis	PBMC	skin	T CD8 Effector Memory	T CD8 Migratory
UBE2B	0.7348	0.2652	1.01911	0.00036433	0.000338575	0	0.25	0.20036	0.125217	0.824484	-3.44329	3.35253	0.812131	0.530075	0.540636	0.387218	3.51654	3.20478	Cutaneous Leishmaniasis	Cutaneous Leishmaniasis	PBMC	skin	T CD8 Effector Memory	T CD8 Migratory
DECR1	0.7348	0.2652	1.01911	0.000445168	0.000345389	0	0.25	0.423782	0.411663	0.596922	-3.06937	2.8964	1.08775	0.642856	0.58775	0.406015	4.51994	3.75793	Cutaneous Leishmaniasis	Cutaneous Leishmaniasis	PBMC	skin	T CD8 Effector Memory	T CD8 Migratory
SLC35A3	0.7348	0.2652	1.01911	0.000137451	0.000157918	0	0.25	-0.209538	-0.170284	0.795632	-5.64681	3.37424	0.329212	0.244361	0.251767	0.18797	1.32556	1.51921	Cutaneous Leishmaniasis	Cutaneous Leishmaniasis	PBMC	skin	T CD8 Effector Memory	T CD8 Migratory
MED1	0.7346	0.2654	1.01809	8.49902e-05	6.87824e-05	0	0.25	0.317059	0.315106	0.669942	-2.58892	2.68926	0.208185	0.12406	0.176678	0.109023	0.884697	0.815006	Cutaneous Leishmaniasis	Cutaneous Leishmaniasis	PBMC	skin	T CD8 Effector Memory	T CD8 Migratory
KIN	0.7344	0.2656	1.01706	0.000109309	0.000105729	0	0.25	0.0664989	0.0727148	0.752919	-5.50362	2.44377	0.251471	0.157895	0.208481	0.139098	1.07886	0.948934	Cutaneous Leishmaniasis	Cutaneous Leishmaniasis	PBMC	skin	T CD8 Effector Memory	T CD8 Migratory
TMPO	0.7344	0.2656	1.01706	0.0002507	0.00023832	0	0.25	0.147479	0.11111	0.751205	-4.63931	2.85448	0.606304	0.402255	0.433746	0.308271	2.59708	2.27927	Cutaneous Leishmaniasis	Cutaneous Leishmaniasis	PBMC	skin	T CD8 Effector Memory	T CD8 Migratory
KLC1	0.7342	0.2658	1.01604	0.000174932	0.00021793	0	0.25	-0.262646	-0.294706	0.642158	-4.70425	1.87901	0.430216	0.353383	0.325383	0.270677	1.73493	2.09507	Cutaneous Leishmaniasis	Cutaneous Leishmaniasis	PBMC	skin	T CD8 Effector Memory	T CD8 Migratory
PHKB	0.7342	0.2658	1.01604	0.000239265	0.00027261	0	0.25	-0.134245	-0.178296	0.707237	-4.97204	2.63788	0.606893	0.451128	0.383981	0.315789	2.45177	3.0628	Cutaneous Leishmaniasis	Cutaneous Leishmaniasis	PBMC	skin	T CD8 Effector Memory	T CD8 Migratory
LTN1	0.734	0.266	1.01501	0.000137652	0.000143241	0	0.25	-0.0315003	-0.0572834	0.736897	-3.53213	2.62261	0.318022	0.229323	0.25265	0.18797	1.33133	1.34075	Cutaneous Leishmaniasis	Cutaneous Leishmaniasis	PBMC	skin	T CD8 Effector Memory	T CD8 Migratory
MAX	0.734	0.266	1.01501	0.000281247	0.000222421	0	0.25	0.383856	0.399238	0.601554	-3.96839	2.50613	0.657245	0.398496	0.438751	0.31203	2.76846	2.49692	Cutaneous Leishmaniasis	Cutaneous Leishmaniasis	PBMC	skin	T CD8 Effector Memory	T CD8 Migratory
TRIM22	0.734	0.266	1.01501	0.000380592	0.000464749	0	0.25	-0.27522	-0.262888	0.718583	-6.19109	2.17375	0.91372	0.736841	0.536808	0.484962	3.73884	4.43509	Cutaneous Leishmaniasis	Cutaneous Leishmaniasis	PBMC	skin	T CD8 Effector Memory	T CD8 Migratory
ETNK1	0.734	0.266	1.01501	0.000265993	0.000280229	0	0.25	-0.0219739	-0.0155468	0.795369	-8.77282	2.49608	0.6384	0.473684	0.418433	0.31203	2.56592	2.62257	Cutaneous Leishmaniasis	Cutaneous Leishmaniasis	PBMC	skin	T CD8 Effector Memory	T CD8 Migratory
SERPINB9	0.7338	0.2662	1.01399	0.000418378	0.000357743	0	0.25	0.272555	0.255661	0.734145	-3.30715	3.14159	0.981448	0.56015	0.570082	0.357143	4.12606	3.35967	Cutaneous Leishmaniasis	Cutaneous Leishmaniasis	PBMC	skin	T CD8 Effector Memory	T CD8 Migratory
NDUFS4	0.7336	0.2664	1.01296	0.000186636	0.000176985	0	0.25	0.104834	0.125725	0.740244	-3.66037	2.66569	0.435221	0.304511	0.312426	0.233083	1.82266	1.5302	Cutaneous Leishmaniasis	Cutaneous Leishmaniasis	PBMC	skin	T CD8 Effector Memory	T CD8 Migratory
GORASP2	0.7334	0.2666	1.01194	0.000100439	8.92518e-05	0	0.25	0.225281	0.213984	0.735823	-3.4436	3.36436	0.233215	0.165414	0.185807	0.150376	0.980103	0.92202	Cutaneous Leishmaniasis	Cutaneous Leishmaniasis	PBMC	skin	T CD8 Effector Memory	T CD8 Migratory
SMARCA2	0.7334	0.2666	1.01194	0.000456733	0.000627499	0	0.25	-0.432059	-0.415978	0.665205	-8.14887	1.97711	1.00147	0.947367	0.563015	0.526316	4.08322	5.2705	Cutaneous Leishmaniasis	Cutaneous Leishmaniasis	PBMC	skin	T CD8 Effector Memory	T CD8 Migratory
ZNF146	0.733	0.267	1.0099	0.000103669	0.000111081	0	0.25	-0.0816774	-0.0859366	0.736525	-5.50971	2.34947	0.245288	0.184211	0.201708	0.169173	1.03487	1.07467	Cutaneous Leishmaniasis	Cutaneous Leishmaniasis	PBMC	skin	T CD8 Effector Memory	T CD8 Migratory
AATF	0.733	0.267	1.0099	0.00023897	0.000216956	0	0.25	0.167891	0.179172	0.72011	-4.84214	3.28073	0.568319	0.323308	0.383098	0.236842	2.28097	1.831	Cutaneous Leishmaniasis	Cutaneous Leishmaniasis	PBMC	skin	T CD8 Effector Memory	T CD8 Migratory
UBXN4	0.733	0.267	1.0099	0.000391892	0.000295378	0	0.25	0.411993	0.431374	0.51419	-5.34542	2.20487	0.974969	0.571428	0.574499	0.413534	4.19548	3.34471	Cutaneous Leishmaniasis	Cutaneous Leishmaniasis	PBMC	skin	T CD8 Effector Memory	T CD8 Migratory
VPS53	0.733	0.267	1.0099	0.000180286	0.000171639	0	0.25	0.0748798	0.0896311	0.77497	-7.42001	2.67787	0.439049	0.31203	0.315371	0.270677	1.76569	1.89799	Cutaneous Leishmaniasis	Cutaneous Leishmaniasis	PBMC	skin	T CD8 Effector Memory	T CD8 Migratory
SH3KBP1	0.7328	0.2672	1.00888	0.000945458	0.000951126	0	0.25	0.0717313	0.108423	0.673849	-4.86945	2.03061	2.30621	1.60902	0.831272	0.74812	9.57579	9.71291	Cutaneous Leishmaniasis	Cutaneous Leishmaniasis	PBMC	skin	T CD8 Effector Memory	T CD8 Migratory
USP9X	0.7326	0.2674	1.00785	0.000207284	0.000275037	0	0.25	-0.427024	-0.388773	0.687185	-9.04281	1.44199	0.510899	0.499999	0.366608	0.327068	2.06226	2.78867	Cutaneous Leishmaniasis	Cutaneous Leishmaniasis	PBMC	skin	T CD8 Effector Memory	T CD8 Migratory
ILRUN	0.7326	0.2674	1.00785	0.000209305	0.00018673	0	0.25	0.196751	0.207587	0.695935	-4.25276	2.55421	0.505894	0.304511	0.349823	0.218045	2.05856	1.99704	Cutaneous Leishmaniasis	Cutaneous Leishmaniasis	PBMC	skin	T CD8 Effector Memory	T CD8 Migratory
ZFAND3	0.7326	0.2674	1.00785	0.000932181	0.000939601	0	0.25	0.0415558	0.0402579	0.718306	-3.63214	2.40815	2.30739	1.61278	0.78033	0.635338	9.17489	8.95475	Cutaneous Leishmaniasis	Cutaneous Leishmaniasis	PBMC	skin	T CD8 Effector Memory	T CD8 Migratory
KLHDC2	0.7324	0.2676	1.00683	0.000128989	0.00014144	0	0.25	-0.118177	-0.121379	0.740965	-7.14486	2.24668	0.292403	0.206767	0.242638	0.165414	1.28006	1.32917	Cutaneous Leishmaniasis	Cutaneous Leishmaniasis	PBMC	skin	T CD8 Effector Memory	T CD8 Migratory
LASP1	0.7324	0.2676	1.00683	0.000155813	0.000136569	0	0.25	0.254462	0.223089	0.755656	-6.28647	2.95634	0.368377	0.240602	0.298292	0.195489	1.52905	1.37292	Cutaneous Leishmaniasis	Cutaneous Leishmaniasis	PBMC	skin	T CD8 Effector Memory	T CD8 Migratory
ATF7IP	0.7324	0.2676	1.00683	0.00076715	0.000996715	0	0.25	-0.328024	-0.326167	0.643821	-3.99859	2.22693	1.94255	1.78571	0.760601	0.699248	7.8921	10.487	Cutaneous Leishmaniasis	Cutaneous Leishmaniasis	PBMC	skin	T CD8 Effector Memory	T CD8 Migratory
CD2AP	0.7322	0.2678	1.00581	0.000190883	0.000220033	0	0.25	-0.156362	-0.158968	0.742414	-7.13489	2.46793	0.438166	0.390977	0.295347	0.278195	1.83418	2.18083	Cutaneous Leishmaniasis	Cutaneous Leishmaniasis	PBMC	skin	T CD8 Effector Memory	T CD8 Migratory
VPS4B	0.732	0.268	1.00479	0.00028834	0.00021585	0	0.25	0.442839	0.434533	0.556327	-4.00186	2.91099	0.686692	0.368421	0.463486	0.289474	2.9149	2.18612	Cutaneous Leishmaniasis	Cutaneous Leishmaniasis	PBMC	skin	T CD8 Effector Memory	T CD8 Migratory
AGO3	0.732	0.268	1.00479	0.000262755	0.000252326	0	0.25	0.0859831	0.0746083	0.778892	-4.37927	2.90277	0.676975	0.462406	0.419611	0.304511	2.73396	2.63604	Cutaneous Leishmaniasis	Cutaneous Leishmaniasis	PBMC	skin	T CD8 Effector Memory	T CD8 Migratory
MIA3	0.732	0.268	1.00479	0.000199739	0.000155165	0	0.25	0.450411	0.38221	0.717543	-3.18037	3.56284	0.473208	0.285714	0.348645	0.236842	2.03307	1.78095	Cutaneous Leishmaniasis	Cutaneous Leishmaniasis	PBMC	skin	T CD8 Effector Memory	T CD8 Migratory
KPNA1	0.7318	0.2682	1.00377	0.000177019	0.000179619	0	0.25	0.0583754	0.000491142	0.771586	-6.25841	4.19347	0.420792	0.300752	0.304181	0.236842	1.75536	1.52578	Cutaneous Leishmaniasis	Cutaneous Leishmaniasis	PBMC	skin	T CD8 Effector Memory	T CD8 Migratory
ZNF254	0.7316	0.2684	1.00276	0.000112146	0.00011406	0	0.25	-0.00389833	0.0238566	0.781327	-5.98449	2.82148	0.265606	0.184211	0.209658	0.154135	1.10162	1.11315	Cutaneous Leishmaniasis	Cutaneous Leishmaniasis	PBMC	skin	T CD8 Effector Memory	T CD8 Migratory
IMMP1L	0.7314	0.2686	1.00174	0.000120203	0.000137531	0	0.25	-0.206768	-0.18637	0.741651	-5.6801	2.31466	0.270612	0.218045	0.19788	0.172932	1.13213	1.13388	Cutaneous Leishmaniasis	Cutaneous Leishmaniasis	PBMC	skin	T CD8 Effector Memory	T CD8 Migratory
TIAL1	0.731	0.269	0.999702	0.000202023	0.000163576	0	0.25	0.350365	0.351643	0.730899	-10.0115	3.24371	0.470853	0.274436	0.358657	0.206767	1.96506	1.46059	Cutaneous Leishmaniasis	Cutaneous Leishmaniasis	PBMC	skin	T CD8 Effector Memory	T CD8 Migratory
RASA2	0.7308	0.2692	0.998685	0.000838856	0.00105823	0	0.25	-0.346393	-0.349326	0.618653	-4.00849	1.91574	2.05857	1.79699	0.753828	0.718045	8.19047	10.2531	Cutaneous Leishmaniasis	Cutaneous Leishmaniasis	PBMC	skin	T CD8 Effector Memory	T CD8 Migratory
KDM3A	0.7308	0.2692	0.998685	0.000118698	0.000133167	0	0.25	-0.167627	-0.133582	0.777848	-7.32932	2.50154	0.292403	0.229323	0.230565	0.172932	1.17548	1.30402	Cutaneous Leishmaniasis	Cutaneous Leishmaniasis	PBMC	skin	T CD8 Effector Memory	T CD8 Migratory
COMMD1	0.7304	0.2696	0.996653	0.000309992	0.000253187	0	0.25	0.339242	0.316619	0.717959	-6.15123	2.93015	0.746761	0.409774	0.42285	0.24812	3.07275	2.42207	Cutaneous Leishmaniasis	Cutaneous Leishmaniasis	PBMC	skin	T CD8 Effector Memory	T CD8 Migratory
JMJD1C	0.73	0.27	0.994623	0.000679242	0.000913058	0	0.25	-0.410864	-0.375617	0.647146	-5.48072	1.51056	1.73761	1.72932	0.667845	0.680451	7.04026	9.49939	Cutaneous Leishmaniasis	Cutaneous Leishmaniasis	PBMC	skin	T CD8 Effector Memory	T CD8 Migratory
ANKRD10	0.7298	0.2702	0.993608	0.000129894	0.000150242	0	0.25	-0.149593	-0.164218	0.736106	-6.3505	2.81865	0.320967	0.285714	0.259128	0.214286	1.34751	1.57071	Cutaneous Leishmaniasis	Cutaneous Leishmaniasis	PBMC	skin	T CD8 Effector Memory	T CD8 Migratory
CD8A	0.7298	0.2702	0.993608	0.0007292	0.000767833	0	0.25	-0.134715	-0.0764422	0.791236	-3.79069	2.63841	1.59038	1.30075	0.71967	0.661654	7.22133	7.97199	Cutaneous Leishmaniasis	Cutaneous Leishmaniasis	PBMC	skin	T CD8 Effector Memory	T CD8 Migratory
STAT4	0.7298	0.2702	0.993608	0.00113103	0.00143728	0	0.25	-0.267578	-0.201067	0.776049	-5.37277	2.82207	2.82239	2.61654	0.825972	0.774436	11.4658	13.8837	Cutaneous Leishmaniasis	Cutaneous Leishmaniasis	PBMC	skin	T CD8 Effector Memory	T CD8 Migratory
IFNAR2	0.7296	0.2704	0.992594	0.000242398	0.000211097	0	0.25	0.272753	0.248292	0.715067	-5.2858	2.89566	0.588637	0.375939	0.39841	0.300752	2.43038	2.54258	Cutaneous Leishmaniasis	Cutaneous Leishmaniasis	PBMC	skin	T CD8 Effector Memory	T CD8 Migratory
SAMD8	0.7296	0.2704	0.992594	8.91815e-05	9.1736e-05	0	0.25	-0.0298303	-0.0397229	0.794206	-6.15972	3.01683	0.213191	0.150376	0.166372	0.12406	0.883048	0.846268	Cutaneous Leishmaniasis	Cutaneous Leishmaniasis	PBMC	skin	T CD8 Effector Memory	T CD8 Migratory
RASAL3	0.7296	0.2704	0.992594	0.000282286	0.000240709	0	0.25	0.232521	0.220694	0.682944	-4.22706	2.37425	0.618082	0.383458	0.442285	0.278195	2.74769	2.21907	Cutaneous Leishmaniasis	Cutaneous Leishmaniasis	PBMC	skin	T CD8 Effector Memory	T CD8 Migratory
ACTR6	0.7294	0.2706	0.991581	0.000142745	0.00012614	0	0.25	0.229193	0.187144	0.818501	-3.1817	3.85325	0.331568	0.233083	0.265018	0.199248	1.45431	1.40178	Cutaneous Leishmaniasis	Cutaneous Leishmaniasis	PBMC	skin	T CD8 Effector Memory	T CD8 Migratory
LRP10	0.7294	0.2706	0.991581	0.000110552	9.33938e-05	0	0.25	0.270446	0.240837	0.725626	-3.91791	2.95176	0.253827	0.131579	0.219376	0.12782	1.10778	0.855267	Cutaneous Leishmaniasis	Cutaneous Leishmaniasis	PBMC	skin	T CD8 Effector Memory	T CD8 Migratory
TM9SF2	0.7292	0.2708	0.990567	0.000232777	0.000299215	0	0.25	-0.331234	-0.355273	0.575834	-4.48976	1.6562	0.522384	0.439849	0.36808	0.319549	2.14935	2.83827	Cutaneous Leishmaniasis	Cutaneous Leishmaniasis	PBMC	skin	T CD8 Effector Memory	T CD8 Migratory
MACO1	0.7292	0.2708	0.990567	0.000127187	0.000153572	0	0.25	-0.253862	-0.233099	0.694258	-5.14752	1.98272	0.297998	0.281955	0.226443	0.218045	1.25461	1.65057	Cutaneous Leishmaniasis	Cutaneous Leishmaniasis	PBMC	skin	T CD8 Effector Memory	T CD8 Migratory
KDM1A	0.729	0.271	0.989555	9.53676e-05	9.53772e-05	0	0.25	0.0441754	0.0349693	0.819009	-7.75113	3.13447	0.226442	0.18797	0.185218	0.157895	0.934804	1.00641	Cutaneous Leishmaniasis	Cutaneous Leishmaniasis	PBMC	skin	T CD8 Effector Memory	T CD8 Migratory
RNGTT	0.729	0.271	0.989555	0.000376847	0.00038324	0	0.25	0.0395198	0.0495539	0.738265	-6.15028	2.90444	0.91431	0.650375	0.509128	0.394737	3.62769	3.70356	Cutaneous Leishmaniasis	Cutaneous Leishmaniasis	PBMC	skin	T CD8 Effector Memory	T CD8 Migratory
CDS2	0.729	0.271	0.989555	0.000108938	9.45132e-05	0	0.25	0.233133	0.213233	0.763161	-6.96959	3.66746	0.251177	0.154135	0.201708	0.131579	1.0555	0.912927	Cutaneous Leishmaniasis	Cutaneous Leishmaniasis	PBMC	skin	T CD8 Effector Memory	T CD8 Migratory
COG5	0.729	0.271	0.989555	0.000512381	0.000474333	0	0.25	0.0655158	0.0747385	0.75542	-7.25334	2.74961	1.25294	0.766916	0.597762	0.469925	5.1869	5.18457	Cutaneous Leishmaniasis	Cutaneous Leishmaniasis	PBMC	skin	T CD8 Effector Memory	T CD8 Migratory
TRA2B	0.7288	0.2712	0.988543	0.000200393	0.000233838	0	0.25	-0.163332	-0.153906	0.683334	-2.50603	2.56746	0.480864	0.458646	0.368669	0.323308	2.07443	2.72562	Cutaneous Leishmaniasis	Cutaneous Leishmaniasis	PBMC	skin	T CD8 Effector Memory	T CD8 Migratory
ODF2L	0.7288	0.2712	0.988543	0.000240761	0.00025688	0	0.25	-0.0538733	-0.0408573	0.745016	-6.42667	2.56504	0.598943	0.49624	0.394287	0.323308	2.46937	2.71671	Cutaneous Leishmaniasis	Cutaneous Leishmaniasis	PBMC	skin	T CD8 Effector Memory	T CD8 Migratory
UFL1	0.7286	0.2714	0.987531	0.000165961	0.00019085	0	0.25	-0.156454	-0.149075	0.758205	-6.02639	3.19375	0.390756	0.31203	0.297703	0.24812	1.67177	1.76812	Cutaneous Leishmaniasis	Cutaneous Leishmaniasis	PBMC	skin	T CD8 Effector Memory	T CD8 Migratory
FAM78A	0.7286	0.2714	0.987531	9.67537e-05	7.95867e-05	0	0.25	0.305955	0.296639	0.667795	-3.702	2.44742	0.224381	0.139098	0.194052	0.112782	0.951348	0.716454	Cutaneous Leishmaniasis	Cutaneous Leishmaniasis	PBMC	skin	T CD8 Effector Memory	T CD8 Migratory
TASOR	0.7286	0.2714	0.987531	0.000204993	0.000233025	0	0.25	-0.128082	-0.132512	0.807543	-10.4392	3.31531	0.493821	0.43609	0.364252	0.323308	2.01759	2.53203	Cutaneous Leishmaniasis	Cutaneous Leishmaniasis	PBMC	skin	T CD8 Effector Memory	T CD8 Migratory
MEF2A	0.7286	0.2714	0.987531	0.000283516	0.000348163	0	0.25	-0.246925	-0.23164	0.759586	-6.11913	2.75707	0.651355	0.537593	0.388104	0.323308	2.61121	3.0781	Cutaneous Leishmaniasis	Cutaneous Leishmaniasis	PBMC	skin	T CD8 Effector Memory	T CD8 Migratory
DLG1	0.7284	0.2716	0.98652	0.00038831	0.00048152	0	0.25	-0.258418	-0.236658	0.710643	-6.66363	1.84529	0.915487	0.830826	0.494111	0.466165	3.65048	4.72135	Cutaneous Leishmaniasis	Cutaneous Leishmaniasis	PBMC	skin	T CD8 Effector Memory	T CD8 Migratory
CCNL2	0.7284	0.2716	0.98652	9.92828e-05	0.000113481	0	0.25	-0.185338	-0.175989	0.704783	-4.86997	2.2775	0.227325	0.180451	0.20318	0.157895	0.97355	1.08579	Cutaneous Leishmaniasis	Cutaneous Leishmaniasis	PBMC	skin	T CD8 Effector Memory	T CD8 Migratory
RNF166	0.7284	0.2716	0.98652	0.00013424	0.000155631	0	0.25	-0.175102	-0.213132	0.725021	-2.81419	2.93564	0.299765	0.263158	0.255595	0.214286	1.34651	1.6947	Cutaneous Leishmaniasis	Cutaneous Leishmaniasis	PBMC	skin	T CD8 Effector Memory	T CD8 Migratory
CDC73	0.7282	0.2718	0.985509	0.000307877	0.000298956	0	0.25	0.106699	0.0984292	0.710288	-2.40222	2.50061	0.742344	0.533834	0.46702	0.342105	3.03531	2.71406	Cutaneous Leishmaniasis	Cutaneous Leishmaniasis	PBMC	skin	T CD8 Effector Memory	T CD8 Migratory
ARID2	0.7282	0.2718	0.985509	0.000467593	0.000536206	0	0.25	-0.182738	-0.201993	0.677611	-5.89145	2.14191	1.0904	0.796991	0.55212	0.473684	4.31326	5.01381	Cutaneous Leishmaniasis	Cutaneous Leishmaniasis	PBMC	skin	T CD8 Effector Memory	T CD8 Migratory
CASP8AP2	0.7282	0.2718	0.985509	0.000115337	0.000139068	0	0.25	-0.250676	-0.240203	0.716736	-8.18179	1.89639	0.263545	0.233083	0.209069	0.172932	1.12049	1.40723	Cutaneous Leishmaniasis	Cutaneous Leishmaniasis	PBMC	skin	T CD8 Effector Memory	T CD8 Migratory
PRMT2	0.7282	0.2718	0.985509	0.000579208	0.000611893	0	0.25	-0.034344	-0.0257239	0.690458	-4.45435	2.31319	1.36041	1.12782	0.684335	0.556391	5.88621	6.10703	Cutaneous Leishmaniasis	Cutaneous Leishmaniasis	PBMC	skin	T CD8 Effector Memory	T CD8 Migratory
MTF2	0.728	0.272	0.984499	0.000199701	0.000212404	0	0.25	-0.0215114	-0.015945	0.743665	-3.93948	2.62516	0.497943	0.37218	0.352179	0.270677	2.05915	2.17253	Cutaneous Leishmaniasis	Cutaneous Leishmaniasis	PBMC	skin	T CD8 Effector Memory	T CD8 Migratory
USP34	0.728	0.272	0.984499	0.0006081	0.000832412	0	0.25	-0.369533	-0.342112	0.682174	-5.0685	2.35175	1.4885	1.4624	0.709069	0.661654	6.09689	9.0463	Cutaneous Leishmaniasis	Cutaneous Leishmaniasis	PBMC	skin	T CD8 Effector Memory	T CD8 Migratory
RBM6	0.728	0.272	0.984499	0.000420464	0.000511713	0	0.25	-0.222389	-0.23657	0.690288	-4.95742	2.50071	1.03327	0.890976	0.56861	0.469925	4.23313	5.03255	Cutaneous Leishmaniasis	Cutaneous Leishmaniasis	PBMC	skin	T CD8 Effector Memory	T CD8 Migratory
HSPA4	0.728	0.272	0.984499	0.000160688	0.000133126	0	0.25	0.308727	0.333798	0.596356	-3.99806	2.48457	0.36072	0.210526	0.295642	0.169173	1.54293	1.16534	Cutaneous Leishmaniasis	Cutaneous Leishmaniasis	PBMC	skin	T CD8 Effector Memory	T CD8 Migratory
HNRNPA3	0.728	0.272	0.984499	0.000748348	0.000526733	0	0.25	0.638844	0.47543	0.792202	-4.52444	3.24646	1.7806	0.943608	0.792992	0.526316	7.50021	5.35058	Cutaneous Leishmaniasis	Cutaneous Leishmaniasis	PBMC	skin	T CD8 Effector Memory	T CD8 Migratory
OGA	0.728	0.272	0.984499	0.000418811	0.000553963	0	0.25	-0.344373	-0.335641	0.637893	-5.15134	1.98033	1.00235	0.902254	0.58245	0.515038	4.15775	5.28291	Cutaneous Leishmaniasis	Cutaneous Leishmaniasis	PBMC	skin	T CD8 Effector Memory	T CD8 Migratory
TOP1	0.728	0.272	0.984499	0.000370019	0.00032549	0	0.25	0.263932	0.28852	0.626926	-3.55128	2.10212	0.868079	0.597744	0.528857	0.37218	3.65389	3.41778	Cutaneous Leishmaniasis	Cutaneous Leishmaniasis	PBMC	skin	T CD8 Effector Memory	T CD8 Migratory
MPC1	0.728	0.272	0.984499	0.000118799	0.000114929	0	0.25	0.044516	0.0600739	0.78405	-4.64916	3.06345	0.270612	0.214286	0.224087	0.169173	1.1525	1.10961	Cutaneous Leishmaniasis	Cutaneous Leishmaniasis	PBMC	skin	T CD8 Effector Memory	T CD8 Migratory
TUT7	0.7276	0.2724	0.98248	0.000278608	0.000300689	0	0.25	-0.0468689	-0.0642309	0.744202	-7.20862	2.50678	0.698765	0.533834	0.454064	0.349624	2.82443	2.78544	Cutaneous Leishmaniasis	Cutaneous Leishmaniasis	PBMC	skin	T CD8 Effector Memory	T CD8 Migratory
YAF2	0.7276	0.2724	0.98248	0.000273712	0.00025526	0	0.25	0.15242	0.0959501	0.736721	-3.62383	3.39644	0.679036	0.428571	0.393698	0.323308	2.77936	2.49795	Cutaneous Leishmaniasis	Cutaneous Leishmaniasis	PBMC	skin	T CD8 Effector Memory	T CD8 Migratory
RNASEH2B	0.7276	0.2724	0.98248	0.000311099	0.000269746	0	0.25	0.222325	0.237004	0.687159	-4.74651	2.46678	0.698174	0.402255	0.437868	0.308271	2.86203	2.25669	Cutaneous Leishmaniasis	Cutaneous Leishmaniasis	PBMC	skin	T CD8 Effector Memory	T CD8 Migratory
SELENOT	0.7274	0.2726	0.981471	0.000281258	0.000216946	0	0.25	0.375566	0.371706	0.589451	-1.84824	2.69124	0.630155	0.342105	0.460836	0.270677	2.77968	2.10799	Cutaneous Leishmaniasis	Cutaneous Leishmaniasis	PBMC	skin	T CD8 Effector Memory	T CD8 Migratory
TRPM7	0.7274	0.2726	0.981471	0.000312648	0.000351996	0	0.25	-0.106195	-0.142362	0.738169	-7.24824	2.63221	0.776502	0.627819	0.476148	0.424812	3.18273	3.48016	Cutaneous Leishmaniasis	Cutaneous Leishmaniasis	PBMC	skin	T CD8 Effector Memory	T CD8 Migratory
CHD9	0.7274	0.2726	0.981471	0.000315748	0.000366602	0	0.25	-0.232101	-0.244978	0.691349	-3.43049	2.58702	0.737044	0.597744	0.438163	0.402256	3.08119	3.77671	Cutaneous Leishmaniasis	Cutaneous Leishmaniasis	PBMC	skin	T CD8 Effector Memory	T CD8 Migratory
EIF4G2	0.7272	0.2728	0.980463	0.000417053	0.000338568	0	0.25	0.407365	0.34269	0.757433	-4.55507	3.52171	0.976442	0.586466	0.595995	0.390977	4.18767	3.39265	Cutaneous Leishmaniasis	Cutaneous Leishmaniasis	PBMC	skin	T CD8 Effector Memory	T CD8 Migratory
SF3B3	0.727	0.273	0.979455	0.000126458	0.000114529	0	0.25	0.155107	0.157289	0.711406	-6.231	2.55242	0.290342	0.203008	0.240577	0.18797	1.21715	1.15721	Cutaneous Leishmaniasis	Cutaneous Leishmaniasis	PBMC	skin	T CD8 Effector Memory	T CD8 Migratory
ZCCHC17	0.7268	0.2732	0.978447	0.000169753	0.00015264	0	0.25	0.189077	0.18525	0.759635	-4.77764	3.35369	0.438755	0.270677	0.326855	0.225564	1.85665	1.57409	Cutaneous Leishmaniasis	Cutaneous Leishmaniasis	PBMC	skin	T CD8 Effector Memory	T CD8 Migratory
EXOC4	0.7268	0.2732	0.978447	0.000771523	0.000851545	0	0.25	-0.113437	-0.13481	0.745324	-3.10051	2.81036	1.95169	1.54887	0.711131	0.582707	7.73659	8.42068	Cutaneous Leishmaniasis	Cutaneous Leishmaniasis	PBMC	skin	T CD8 Effector Memory	T CD8 Migratory
ELP4	0.7264	0.2736	0.976434	0.000328481	0.000298189	0	0.25	0.158247	0.152007	0.800207	-8.32594	3.14701	0.804771	0.492481	0.38192	0.296992	3.18923	2.99583	Cutaneous Leishmaniasis	Cutaneous Leishmaniasis	PBMC	skin	T CD8 Effector Memory	T CD8 Migratory
MED13L	0.7264	0.2736	0.976434	0.000640881	0.000718388	0	0.25	-0.0905137	-0.0538335	0.743092	-5.54282	2.1608	1.61453	1.25188	0.679329	0.56391	6.43675	7.37543	Cutaneous Leishmaniasis	Cutaneous Leishmaniasis	PBMC	skin	T CD8 Effector Memory	T CD8 Migratory
TBRG1	0.7262	0.2738	0.975428	0.000200019	0.000183849	0	0.25	0.172565	0.161725	0.699995	-2.10428	2.68889	0.48057	0.319549	0.368669	0.278195	2.1101	2.01822	Cutaneous Leishmaniasis	Cutaneous Leishmaniasis	PBMC	skin	T CD8 Effector Memory	T CD8 Migratory
KANSL1	0.7262	0.2738	0.975428	0.000911805	0.000986919	0	0.25	-0.0920776	-0.0950685	0.688769	-4.63436	2.21015	2.42458	1.82331	0.804476	0.736842	9.61571	11.257	Cutaneous Leishmaniasis	Cutaneous Leishmaniasis	PBMC	skin	T CD8 Effector Memory	T CD8 Migratory
NR2C2	0.726	0.274	0.974422	0.000166718	0.000165605	0	0.25	0.041297	0.0506763	0.72227	-4.14723	2.53908	0.392817	0.281955	0.283863	0.214286	1.59184	1.57169	Cutaneous Leishmaniasis	Cutaneous Leishmaniasis	PBMC	skin	T CD8 Effector Memory	T CD8 Migratory
IREB2	0.726	0.274	0.974422	0.000159015	0.000160393	0	0.25	0.0476792	0.0389371	0.719	-5.353	2.20412	0.376033	0.240602	0.283569	0.191729	1.54849	1.48587	Cutaneous Leishmaniasis	Cutaneous Leishmaniasis	PBMC	skin	T CD8 Effector Memory	T CD8 Migratory
RNF34	0.7258	0.2742	0.973417	0.000196887	0.000150512	0	0.25	0.397932	0.393905	0.601869	-3.33343	2.76824	0.481159	0.263158	0.357774	0.221805	2.07845	1.60649	Cutaneous Leishmaniasis	Cutaneous Leishmaniasis	PBMC	skin	T CD8 Effector Memory	T CD8 Migratory
HNRNPM	0.7258	0.2742	0.973417	0.000372137	0.000294176	0	0.25	0.369292	0.36636	0.594851	-4.50944	2.38691	0.904888	0.552631	0.57391	0.394737	3.92311	3.00728	Cutaneous Leishmaniasis	Cutaneous Leishmaniasis	PBMC	skin	T CD8 Effector Memory	T CD8 Migratory
HIBCH	0.7256	0.2744	0.972412	0.00018739	0.000216359	0	0.25	-0.179214	-0.188336	0.738294	-6.76212	2.73018	0.468495	0.37218	0.302415	0.274436	1.86736	2.11706	Cutaneous Leishmaniasis	Cutaneous Leishmaniasis	PBMC	skin	T CD8 Effector Memory	T CD8 Migratory
USP15	0.7256	0.2744	0.972412	0.000817283	0.00105342	0	0.25	-0.342262	-0.35727	0.579865	-3.94619	1.61396	2.04855	1.81203	0.792403	0.729323	8.22055	11.0536	Cutaneous Leishmaniasis	Cutaneous Leishmaniasis	PBMC	skin	T CD8 Effector Memory	T CD8 Migratory
MAP3K2	0.7256	0.2744	0.972412	0.000300865	0.000349947	0	0.25	-0.153871	-0.150496	0.729562	-5.25782	2.9174	0.728505	0.635338	0.441107	0.428571	2.99078	3.81035	Cutaneous Leishmaniasis	Cutaneous Leishmaniasis	PBMC	skin	T CD8 Effector Memory	T CD8 Migratory
SPPL2A	0.7254	0.2746	0.971408	0.000267128	0.000222699	0	0.25	0.302779	0.27065	0.727374	-6.67619	2.92232	0.634276	0.398496	0.4096	0.289474	2.54588	2.33041	Cutaneous Leishmaniasis	Cutaneous Leishmaniasis	PBMC	skin	T CD8 Effector Memory	T CD8 Migratory
TMC6	0.7254	0.2746	0.971408	0.000168536	0.000183084	0	0.25	-0.126742	-0.113898	0.696694	-4.39285	2.25278	0.376622	0.285714	0.305654	0.244361	1.65046	1.6316	Cutaneous Leishmaniasis	Cutaneous Leishmaniasis	PBMC	skin	T CD8 Effector Memory	T CD8 Migratory
EMC2	0.7254	0.2746	0.971408	0.000122311	0.000114027	0	0.25	0.158678	0.164178	0.696935	-2.89152	2.89167	0.277974	0.195489	0.233804	0.180451	1.18265	1.19832	Cutaneous Leishmaniasis	Cutaneous Leishmaniasis	PBMC	skin	T CD8 Effector Memory	T CD8 Migratory
ANKAR	0.7254	0.2746	0.971408	0.00010653	9.68345e-05	0	0.25	0.154391	0.160286	0.820913	-9.65317	3.71971	0.2606	0.169173	0.183157	0.135338	1.07088	1.21738	Cutaneous Leishmaniasis	Cutaneous Leishmaniasis	PBMC	skin	T CD8 Effector Memory	T CD8 Migratory
CFLAR	0.7254	0.2746	0.971408	0.000683159	0.000583346	0	0.25	0.362499	0.249343	0.774816	-3.84486	3.25601	1.59097	0.947367	0.734099	0.541353	6.61931	5.97026	Cutaneous Leishmaniasis	Cutaneous Leishmaniasis	PBMC	skin	T CD8 Effector Memory	T CD8 Migratory
PSME4	0.7252	0.2748	0.970404	0.000293911	0.000339136	0	0.25	-0.179567	-0.156437	0.677994	-4.77379	2.46252	0.728505	0.616541	0.45053	0.43609	2.95586	3.45373	Cutaneous Leishmaniasis	Cutaneous Leishmaniasis	PBMC	skin	T CD8 Effector Memory	T CD8 Migratory
SECISBP2L	0.7252	0.2748	0.970404	0.000150744	0.000178006	0	0.25	-0.248275	-0.233474	0.730303	-7.71567	2.52421	0.367493	0.296992	0.27179	0.229323	1.512	1.7788	Cutaneous Leishmaniasis	Cutaneous Leishmaniasis	PBMC	skin	T CD8 Effector Memory	T CD8 Migratory
TERF2IP	0.7252	0.2748	0.970404	0.0004495	0.000426547	0	0.25	0.158073	0.17402	0.651616	-3.54686	2.68731	1.08509	0.706766	0.63457	0.458647	4.6763	4.21754	Cutaneous Leishmaniasis	Cutaneous Leishmaniasis	PBMC	skin	T CD8 Effector Memory	T CD8 Migratory
CAB39	0.7252	0.2748	0.970404	0.000350357	0.00042608	0	0.25	-0.155032	-0.0790424	0.810858	-4.33657	2.34692	0.860129	0.800751	0.497939	0.417293	3.49378	4.18255	Cutaneous Leishmaniasis	Cutaneous Leishmaniasis	PBMC	skin	T CD8 Effector Memory	T CD8 Migratory
NT5C3A	0.725	0.275	0.969401	0.000197613	0.000224542	0	0.25	-0.179569	-0.165764	0.707545	-3.1965	2.34464	0.473502	0.360902	0.317138	0.263158	1.96166	2.06817	Cutaneous Leishmaniasis	Cutaneous Leishmaniasis	PBMC	skin	T CD8 Effector Memory	T CD8 Migratory
TM9SF3	0.725	0.275	0.969401	0.000268294	0.000327508	0	0.25	-0.214228	-0.198001	0.713891	-4.5032	2.31524	0.63045	0.548872	0.431684	0.37594	2.62924	3.43451	Cutaneous Leishmaniasis	Cutaneous Leishmaniasis	PBMC	skin	T CD8 Effector Memory	T CD8 Migratory
RAP1GDS1	0.7248	0.2752	0.968398	0.000380381	0.000352651	0	0.25	0.142198	0.123601	0.725318	-5.6146	2.72721	0.921967	0.605262	0.496172	0.383459	3.75105	3.52477	Cutaneous Leishmaniasis	Cutaneous Leishmaniasis	PBMC	skin	T CD8 Effector Memory	T CD8 Migratory
ZNF655	0.7248	0.2752	0.968398	0.000149538	0.000197399	0	0.25	-0.381013	-0.374383	0.592649	-5.22825	1.84192	0.35277	0.330827	0.291225	0.263158	1.49439	1.85112	Cutaneous Leishmaniasis	Cutaneous Leishmaniasis	PBMC	skin	T CD8 Effector Memory	T CD8 Migratory
CAMKMT	0.7248	0.2752	0.968398	0.000526617	0.000506869	0	0.25	0.0774661	0.0620494	0.765273	-5.93737	2.75478	1.41813	0.951127	0.513545	0.409774	5.54736	5.43896	Cutaneous Leishmaniasis	Cutaneous Leishmaniasis	PBMC	skin	T CD8 Effector Memory	T CD8 Migratory
SPAG9	0.7246	0.2754	0.967395	0.000261877	0.000275122	0	0.25	0.0202538	0.00454664	0.745038	-4.74357	3.10564	0.606598	0.447368	0.406949	0.330827	2.49631	2.61437	Cutaneous Leishmaniasis	Cutaneous Leishmaniasis	PBMC	skin	T CD8 Effector Memory	T CD8 Migratory
HADHB	0.7246	0.2754	0.967395	0.000126569	0.00013728	0	0.25	-0.076653	-0.0674911	0.696115	-2.95203	2.38389	0.300648	0.233083	0.243522	0.172932	1.26668	1.2403	Cutaneous Leishmaniasis	Cutaneous Leishmaniasis	PBMC	skin	T CD8 Effector Memory	T CD8 Migratory
ZNRF2	0.7246	0.2754	0.967395	0.000319424	0.000285005	0	0.25	0.206604	0.161563	0.711946	-3.47199	3.10709	0.790341	0.451127	0.45583	0.315789	3.16937	2.74515	Cutaneous Leishmaniasis	Cutaneous Leishmaniasis	PBMC	skin	T CD8 Effector Memory	T CD8 Migratory
WDR82	0.7246	0.2754	0.967395	0.000183359	0.000171708	0	0.25	0.133573	0.164764	0.699954	-5.30966	2.216	0.434043	0.278195	0.328327	0.214286	1.81259	1.54891	Cutaneous Leishmaniasis	Cutaneous Leishmaniasis	PBMC	skin	T CD8 Effector Memory	T CD8 Migratory
RASA3	0.7246	0.2754	0.967395	0.000516951	0.000505789	0	0.25	0.0791841	0.0800576	0.757262	-4.96818	2.87232	1.3186	0.875939	0.633098	0.477444	5.22112	4.80838	Cutaneous Leishmaniasis	Cutaneous Leishmaniasis	PBMC	skin	T CD8 Effector Memory	T CD8 Migratory
MDM4	0.7244	0.2756	0.966393	0.000250356	0.000354115	0	0.25	-0.447147	-0.425648	0.589236	-5.17392	1.34232	0.617197	0.609022	0.434923	0.43985	2.63666	3.75195	Cutaneous Leishmaniasis	Cutaneous Leishmaniasis	PBMC	skin	T CD8 Effector Memory	T CD8 Migratory
TACC1	0.7242	0.2758	0.965392	0.000210537	0.000208772	0	0.25	0.0816685	0.0807304	0.697385	-3.48077	2.30042	0.497354	0.327067	0.355124	0.259398	2.0648	1.93649	Cutaneous Leishmaniasis	Cutaneous Leishmaniasis	PBMC	skin	T CD8 Effector Memory	T CD8 Migratory
ZNF160	0.7242	0.2758	0.965392	9.81185e-05	8.44552e-05	0	0.25	0.227504	0.224496	0.684237	-4.77484	2.89236	0.227914	0.135338	0.190813	0.131579	0.958638	0.835851	Cutaneous Leishmaniasis	Cutaneous Leishmaniasis	PBMC	skin	T CD8 Effector Memory	T CD8 Migratory
CERT1	0.724	0.276	0.964391	0.000321741	0.000296148	0	0.25	0.135553	0.138178	0.66762	-2.50072	2.50809	0.788279	0.488721	0.446702	0.319549	3.16292	2.84227	Cutaneous Leishmaniasis	Cutaneous Leishmaniasis	PBMC	skin	T CD8 Effector Memory	T CD8 Migratory
NCK1	0.724	0.276	0.964391	0.000382754	0.000290046	0	0.25	0.440636	0.424686	0.548949	-3.87254	2.23649	0.915783	0.481203	0.547114	0.315789	3.72902	2.82042	Cutaneous Leishmaniasis	Cutaneous Leishmaniasis	PBMC	skin	T CD8 Effector Memory	T CD8 Migratory
MORF4L1	0.724	0.276	0.964391	0.000560189	0.000452926	0	0.25	0.405826	0.347548	0.672121	-2.03175	2.29504	1.37602	0.80827	0.730565	0.466165	5.97221	4.75873	Cutaneous Leishmaniasis	Cutaneous Leishmaniasis	PBMC	skin	T CD8 Effector Memory	T CD8 Migratory
ZNF33A	0.724	0.276	0.964391	0.000274945	0.000315177	0	0.25	-0.156426	-0.195409	0.731493	-6.1776	2.34989	0.699058	0.605262	0.420789	0.357143	2.85406	3.48058	Cutaneous Leishmaniasis	Cutaneous Leishmaniasis	PBMC	skin	T CD8 Effector Memory	T CD8 Migratory
REV3L	0.7238	0.2762	0.96339	0.000258118	0.000275097	0	0.25	-0.04327	-0.0385127	0.725831	-5.179	2.21556	0.652535	0.511278	0.388398	0.323308	2.6563	3.01111	Cutaneous Leishmaniasis	Cutaneous Leishmaniasis	PBMC	skin	T CD8 Effector Memory	T CD8 Migratory
MED27	0.7238	0.2762	0.96339	0.000176466	0.000197114	0	0.25	-0.157811	-0.183879	0.689355	-5.42586	2.79843	0.430804	0.37218	0.30477	0.24812	1.73462	1.96747	Cutaneous Leishmaniasis	Cutaneous Leishmaniasis	PBMC	skin	T CD8 Effector Memory	T CD8 Migratory
CUL5	0.7238	0.2762	0.96339	0.000262323	0.000269619	0	0.25	0.0430104	0.03021	0.720666	-6.73381	2.56148	0.643405	0.526315	0.424323	0.360902	2.63183	3.17794	Cutaneous Leishmaniasis	Cutaneous Leishmaniasis	PBMC	skin	T CD8 Effector Memory	T CD8 Migratory
CBL	0.7236	0.2764	0.96239	0.00017426	0.000180515	0	0.25	-0.0157043	-0.020277	0.725362	-5.84696	2.35164	0.390756	0.319549	0.273557	0.240602	1.60823	1.80385	Cutaneous Leishmaniasis	Cutaneous Leishmaniasis	PBMC	skin	T CD8 Effector Memory	T CD8 Migratory
YTHDC1	0.7236	0.2764	0.96239	0.000282217	0.000369314	0	0.25	-0.375213	-0.365546	0.595163	-5.20175	1.91128	0.651651	0.597744	0.440518	0.406015	2.72444	3.25555	Cutaneous Leishmaniasis	Cutaneous Leishmaniasis	PBMC	skin	T CD8 Effector Memory	T CD8 Migratory
CTDSPL2	0.7236	0.2764	0.96239	0.000214598	0.000255857	0	0.25	-0.235573	-0.263961	0.664174	-5.34404	1.93165	0.548	0.473684	0.375442	0.345865	2.22594	3.03965	Cutaneous Leishmaniasis	Cutaneous Leishmaniasis	PBMC	skin	T CD8 Effector Memory	T CD8 Migratory
CUL1	0.7236	0.2764	0.96239	0.000217928	0.000233646	0	0.25	-0.0392675	-0.0243907	0.709942	-5.89202	2.38194	0.511194	0.383458	0.36808	0.281955	2.12587	2.1589	Cutaneous Leishmaniasis	Cutaneous Leishmaniasis	PBMC	skin	T CD8 Effector Memory	T CD8 Migratory
RBM23	0.7234	0.2766	0.96139	0.000112165	0.000110073	0	0.25	0.0403394	0.0288115	0.728832	-3.25312	2.61506	0.266195	0.172932	0.227032	0.150376	1.15689	0.97384	Cutaneous Leishmaniasis	Cutaneous Leishmaniasis	PBMC	skin	T CD8 Effector Memory	T CD8 Migratory
RAB11A	0.7234	0.2766	0.96139	0.000396959	0.00047776	0	0.25	-0.160998	-0.147822	0.77027	-5.73799	2.53741	0.923439	0.800751	0.54417	0.432331	3.85347	5.23307	Cutaneous Leishmaniasis	Cutaneous Leishmaniasis	PBMC	skin	T CD8 Effector Memory	T CD8 Migratory
SPEN	0.7232	0.2768	0.960391	0.000190821	0.000189721	0	0.25	0.0385839	0.0105124	0.734311	-4.37338	2.79254	0.465846	0.31203	0.331567	0.218045	1.8675	1.7719	Cutaneous Leishmaniasis	Cutaneous Leishmaniasis	PBMC	skin	T CD8 Effector Memory	T CD8 Migratory
VAPA	0.7232	0.2768	0.960391	0.000294448	0.000253894	0	0.25	0.290349	0.248462	0.707935	-5.71063	2.63234	0.724971	0.481203	0.499706	0.327068	3.11004	2.85936	Cutaneous Leishmaniasis	Cutaneous Leishmaniasis	PBMC	skin	T CD8 Effector Memory	T CD8 Migratory
KAT7	0.7232	0.2768	0.960391	0.000133793	0.000121361	0	0.25	0.169893	0.162453	0.740013	-5.86307	3.12022	0.304476	0.214286	0.250294	0.184211	1.27775	1.2496	Cutaneous Leishmaniasis	Cutaneous Leishmaniasis	PBMC	skin	T CD8 Effector Memory	T CD8 Migratory
RELCH	0.7228	0.2772	0.958393	0.000281721	0.000328581	0	0.25	-0.198548	-0.201581	0.700596	-7.79893	2.10389	0.667551	0.518796	0.437574	0.364662	2.67276	3.31942	Cutaneous Leishmaniasis	Cutaneous Leishmaniasis	PBMC	skin	T CD8 Effector Memory	T CD8 Migratory
HECTD1	0.7228	0.2772	0.958393	0.000289038	0.000389125	0	0.25	-0.40287	-0.37787	0.62233	-6.43794	1.78672	0.653417	0.624059	0.434923	0.398496	2.69922	3.57247	Cutaneous Leishmaniasis	Cutaneous Leishmaniasis	PBMC	skin	T CD8 Effector Memory	T CD8 Migratory
CWC27	0.7224	0.2776	0.956398	0.00025022	0.000227948	0	0.25	0.161844	0.189683	0.690499	-3.65749	2.65499	0.558895	0.379699	0.332744	0.24812	2.32506	2.22073	Cutaneous Leishmaniasis	Cutaneous Leishmaniasis	PBMC	skin	T CD8 Effector Memory	T CD8 Migratory
PIBF1	0.7224	0.2776	0.956398	0.000388219	0.000420622	0	0.25	-0.0818295	-0.106551	0.676041	-4.83327	2.46322	0.960247	0.755638	0.489105	0.432331	3.9076	4.4185	Cutaneous Leishmaniasis	Cutaneous Leishmaniasis	PBMC	skin	T CD8 Effector Memory	T CD8 Migratory
CHORDC1	0.7222	0.2778	0.955401	0.000190559	0.000209199	0	0.25	-0.0612637	-0.0978632	0.715389	-3.73479	2.30315	0.4417	0.37218	0.328916	0.281955	1.84348	1.98025	Cutaneous Leishmaniasis	Cutaneous Leishmaniasis	PBMC	skin	T CD8 Effector Memory	T CD8 Migratory
PTAR1	0.7222	0.2778	0.955401	0.000131579	0.000167461	0	0.25	-0.320281	-0.281371	0.680335	-3.09042	1.88219	0.338341	0.281955	0.253534	0.218045	1.36874	1.60785	Cutaneous Leishmaniasis	Cutaneous Leishmaniasis	PBMC	skin	T CD8 Effector Memory	T CD8 Migratory
ASCC2	0.7222	0.2778	0.955401	9.86178e-05	9.03404e-05	0	0.25	0.155328	0.168941	0.715151	-4.42945	2.76199	0.232037	0.180451	0.194346	0.150376	0.986286	0.989377	Cutaneous Leishmaniasis	Cutaneous Leishmaniasis	PBMC	skin	T CD8 Effector Memory	T CD8 Migratory
TRIM38	0.7222	0.2778	0.955401	0.000227523	0.000307102	0	0.25	-0.403881	-0.392114	0.543435	-5.41056	1.59298	0.528273	0.484962	0.38457	0.360902	2.22049	3.05951	Cutaneous Leishmaniasis	Cutaneous Leishmaniasis	PBMC	skin	T CD8 Effector Memory	T CD8 Migratory
MED17	0.722	0.278	0.954404	0.000114967	0.000134913	0	0.25	-0.242603	-0.212569	0.695078	-4.19725	2.14379	0.257655	0.214286	0.209069	0.172932	1.0801	1.23657	Cutaneous Leishmaniasis	Cutaneous Leishmaniasis	PBMC	skin	T CD8 Effector Memory	T CD8 Migratory
OXSR1	0.7218	0.2782	0.953408	0.000177181	0.000181975	0	0.25	-0.0159684	-0.0151143	0.711843	-5.20897	2.36751	0.455834	0.323308	0.324794	0.240602	1.86001	1.65412	Cutaneous Leishmaniasis	Cutaneous Leishmaniasis	PBMC	skin	T CD8 Effector Memory	T CD8 Migratory
UBQLN1	0.7218	0.2782	0.953408	0.000180098	0.000175154	0	0.25	0.0977642	0.0871248	0.698831	-3.29388	2.28555	0.41078	0.304511	0.312132	0.244361	1.71394	1.66826	Cutaneous Leishmaniasis	Cutaneous Leishmaniasis	PBMC	skin	T CD8 Effector Memory	T CD8 Migratory
RNF149	0.7218	0.2782	0.953408	0.000375027	0.000496752	0	0.25	-0.374293	-0.35179	0.624489	-4.93185	1.44096	0.911955	0.845863	0.559187	0.496241	3.8693	4.86511	Cutaneous Leishmaniasis	Cutaneous Leishmaniasis	PBMC	skin	T CD8 Effector Memory	T CD8 Migratory
TAP1	0.7218	0.2782	0.953408	0.000229512	0.000250852	0	0.25	-0.114343	-0.153597	0.696343	-5.08593	3.30917	0.509134	0.360902	0.38987	0.319549	2.2227	2.40055	Cutaneous Leishmaniasis	Cutaneous Leishmaniasis	PBMC	skin	T CD8 Effector Memory	T CD8 Migratory
UBE2R2	0.7216	0.2784	0.952412	0.00020835	0.000193718	0	0.25	0.146891	0.139146	0.674824	-2.12691	2.80119	0.520027	0.349624	0.358068	0.255639	2.17523	2.1831	Cutaneous Leishmaniasis	Cutaneous Leishmaniasis	PBMC	skin	T CD8 Effector Memory	T CD8 Migratory
HUWE1	0.7216	0.2784	0.952412	0.000269569	0.000293055	0	0.25	-0.0464026	-0.00203371	0.678159	-3.39425	1.82162	0.659012	0.515037	0.434335	0.357143	2.71203	2.93331	Cutaneous Leishmaniasis	Cutaneous Leishmaniasis	PBMC	skin	T CD8 Effector Memory	T CD8 Migratory
USP3	0.7216	0.2784	0.952412	0.000416592	0.000516207	0	0.25	-0.257195	-0.271615	0.63187	-3.75686	2.57751	1.03298	0.939848	0.579505	0.5	4.21383	5.14937	Cutaneous Leishmaniasis	Cutaneous Leishmaniasis	PBMC	skin	T CD8 Effector Memory	T CD8 Migratory
CDC40	0.7216	0.2784	0.952412	0.000230206	0.000204517	0	0.25	0.24103	0.220049	0.696754	-5.34772	2.91583	0.516494	0.327067	0.37662	0.278195	2.21279	2.05645	Cutaneous Leishmaniasis	Cutaneous Leishmaniasis	PBMC	skin	T CD8 Effector Memory	T CD8 Migratory
GPR174	0.7214	0.2786	0.951417	0.000344115	0.000365284	0	0.25	-0.0691796	-0.0961304	0.740298	-5.36175	2.62645	0.807716	0.616541	0.489988	0.43609	3.39612	3.9299	Cutaneous Leishmaniasis	Cutaneous Leishmaniasis	PBMC	skin	T CD8 Effector Memory	T CD8 Migratory
NPEPPS	0.7214	0.2786	0.951417	0.000163204	0.000148649	0	0.25	0.172191	0.162835	0.747217	-7.05961	3.23871	0.416376	0.24812	0.306832	0.195489	1.68111	1.53333	Cutaneous Leishmaniasis	Cutaneous Leishmaniasis	PBMC	skin	T CD8 Effector Memory	T CD8 Migratory
CDKAL1	0.7212	0.2788	0.950422	0.000586063	0.000661591	0	0.25	-0.186342	-0.192248	0.717866	-5.33424	2.20671	1.46583	1.18797	0.649882	0.526316	5.88105	6.45556	Cutaneous Leishmaniasis	Cutaneous Leishmaniasis	PBMC	skin	T CD8 Effector Memory	T CD8 Migratory
ZBTB1	0.7212	0.2788	0.950422	0.000258668	0.00032075	0	0.25	-0.281019	-0.263526	0.684554	-6.63193	1.94591	0.606893	0.545112	0.40371	0.349624	2.45149	2.80934	Cutaneous Leishmaniasis	Cutaneous Leishmaniasis	PBMC	skin	T CD8 Effector Memory	T CD8 Migratory
ARHGAP45	0.721	0.279	0.949427	0.000189217	0.000218212	0	0.25	-0.194089	-0.199687	0.684519	-4.24878	2.7256	0.425798	0.345864	0.339517	0.274436	1.90348	2.01087	Cutaneous Leishmaniasis	Cutaneous Leishmaniasis	PBMC	skin	T CD8 Effector Memory	T CD8 Migratory
ZRSR2	0.721	0.279	0.949427	9.24813e-05	9.52256e-05	0	0.25	-0.00469623	0.0279226	0.699916	-3.40053	2.40765	0.220847	0.157895	0.186396	0.146617	0.936671	0.882697	Cutaneous Leishmaniasis	Cutaneous Leishmaniasis	PBMC	skin	T CD8 Effector Memory	T CD8 Migratory
DDX50	0.7208	0.2792	0.948433	0.000175292	0.000182219	0	0.25	-0.0247325	0.0108409	0.730328	-8.79335	2.1243	0.418731	0.300752	0.310071	0.233083	1.7855	1.5835	Cutaneous Leishmaniasis	Cutaneous Leishmaniasis	PBMC	skin	T CD8 Effector Memory	T CD8 Migratory
CD47	0.7206	0.2794	0.94744	0.000691674	0.00052111	0	0.25	0.440706	0.435458	0.508924	-4.69628	2.23766	1.58037	0.781954	0.756184	0.492481	6.71281	4.92428	Cutaneous Leishmaniasis	Cutaneous Leishmaniasis	PBMC	skin	T CD8 Effector Memory	T CD8 Migratory
CREBRF	0.7206	0.2794	0.94744	0.000288636	0.000301708	0	0.25	-0.0163832	-0.0396276	0.807469	-4.1267	3.32198	0.706126	0.484962	0.454653	0.342105	2.95212	2.93688	Cutaneous Leishmaniasis	Cutaneous Leishmaniasis	PBMC	skin	T CD8 Effector Memory	T CD8 Migratory
CLINT1	0.7206	0.2794	0.94744	0.000240671	0.000242395	0	0.25	0.0231606	0.0193229	0.737948	-4.43566	2.88859	0.547118	0.402255	0.381625	0.274436	2.34534	2.45031	Cutaneous Leishmaniasis	Cutaneous Leishmaniasis	PBMC	skin	T CD8 Effector Memory	T CD8 Migratory
ZNF644	0.7206	0.2794	0.94744	0.000433184	0.000548604	0	0.25	-0.352956	-0.341064	0.611661	-5.19326	1.5183	1.11984	0.958645	0.581567	0.571429	4.43174	5.73682	Cutaneous Leishmaniasis	Cutaneous Leishmaniasis	PBMC	skin	T CD8 Effector Memory	T CD8 Migratory
RNPS1	0.7204	0.2796	0.946447	0.000175911	0.000171931	0	0.25	0.0754337	0.0834813	0.694563	-6.63042	2.27795	0.426976	0.296992	0.335984	0.233083	1.86186	1.93836	Cutaneous Leishmaniasis	Cutaneous Leishmaniasis	PBMC	skin	T CD8 Effector Memory	T CD8 Migratory
TDP2	0.7204	0.2796	0.946447	0.000109598	0.000104296	0	0.25	0.0998843	0.0783448	0.736357	-3.24983	3.01903	0.242932	0.161654	0.198763	0.154135	1.0214	0.895713	Cutaneous Leishmaniasis	Cutaneous Leishmaniasis	PBMC	skin	T CD8 Effector Memory	T CD8 Migratory
GOPC	0.7204	0.2796	0.946447	0.000167029	0.00019301	0	0.25	-0.20337	-0.166007	0.716666	-6.34793	1.82056	0.384867	0.304511	0.284158	0.259398	1.5626	2.10075	Cutaneous Leishmaniasis	Cutaneous Leishmaniasis	PBMC	skin	T CD8 Effector Memory	T CD8 Migratory
STK24	0.72	0.28	0.944462	0.000175406	0.000211901	0	0.25	-0.222574	-0.215461	0.665118	-6.25567	1.7804	0.439344	0.383458	0.3298	0.285714	1.82874	2.1991	Cutaneous Leishmaniasis	Cutaneous Leishmaniasis	PBMC	skin	T CD8 Effector Memory	T CD8 Migratory
AMD1	0.72	0.28	0.944462	0.000142292	0.000144568	0	0.25	-0.0392386	-0.0406079	0.729119	-5.98218	3.03545	0.326562	0.240602	0.265607	0.169173	1.40216	1.41332	Cutaneous Leishmaniasis	Cutaneous Leishmaniasis	PBMC	skin	T CD8 Effector Memory	T CD8 Migratory
ZNF280D	0.72	0.28	0.944462	0.000122262	0.000117184	0	0.25	0.0555778	0.0605292	0.717646	-7.49238	2.58293	0.300059	0.210526	0.223793	0.169173	1.22748	1.30899	Cutaneous Leishmaniasis	Cutaneous Leishmaniasis	PBMC	skin	T CD8 Effector Memory	T CD8 Migratory
RETREG3	0.72	0.28	0.944462	0.000165171	0.000190107	0	0.25	-0.166912	-0.169471	0.702693	-5.98782	2.36381	0.394879	0.289474	0.30212	0.233083	1.62837	1.73876	Cutaneous Leishmaniasis	Cutaneous Leishmaniasis	PBMC	skin	T CD8 Effector Memory	T CD8 Migratory
YY1	0.72	0.28	0.944462	0.000320872	0.000258121	0	0.25	0.35711	0.350736	0.607128	-3.786	2.54471	0.793581	0.424812	0.520024	0.315789	3.42936	2.39737	Cutaneous Leishmaniasis	Cutaneous Leishmaniasis	PBMC	skin	T CD8 Effector Memory	T CD8 Migratory
IWS1	0.7196	0.2804	0.942478	0.000186034	0.000179381	0	0.25	0.106768	0.110623	0.728514	-6.80276	2.63791	0.445822	0.315789	0.326855	0.244361	1.83294	1.79751	Cutaneous Leishmaniasis	Cutaneous Leishmaniasis	PBMC	skin	T CD8 Effector Memory	T CD8 Migratory
SPTLC2	0.7196	0.2804	0.942478	0.000164504	0.000163182	0	0.25	0.041887	0.0675535	0.719988	-4.701	2.5825	0.37515	0.240602	0.271201	0.180451	1.5384	1.34371	Cutaneous Leishmaniasis	Cutaneous Leishmaniasis	PBMC	skin	T CD8 Effector Memory	T CD8 Migratory
UPF2	0.7192	0.2808	0.940497	0.000246265	0.000307293	0	0.25	-0.279704	-0.288429	0.678997	-6.45829	2.70336	0.568024	0.49624	0.37927	0.37594	2.34713	2.89265	Cutaneous Leishmaniasis	Cutaneous Leishmaniasis	PBMC	skin	T CD8 Effector Memory	T CD8 Migratory
JARID2	0.7192	0.2808	0.940497	0.000305122	0.000369116	0	0.25	-0.272262	-0.234285	0.708507	-5.95697	1.71592	0.750588	0.631578	0.436396	0.390977	2.96167	3.62581	Cutaneous Leishmaniasis	Cutaneous Leishmaniasis	PBMC	skin	T CD8 Effector Memory	T CD8 Migratory
GDI2	0.7192	0.2808	0.940497	0.000258809	0.000249683	0	0.25	0.111196	0.100782	0.710642	-3.12545	2.6237	0.582159	0.360902	0.417256	0.289474	2.51429	2.27856	Cutaneous Leishmaniasis	Cutaneous Leishmaniasis	PBMC	skin	T CD8 Effector Memory	T CD8 Migratory
RAB14	0.7192	0.2808	0.940497	0.000224789	0.000174199	0	0.25	0.391123	0.384033	0.577777	-3.85545	2.79967	0.575385	0.300752	0.418433	0.263158	2.48453	1.54338	Cutaneous Leishmaniasis	Cutaneous Leishmaniasis	PBMC	skin	T CD8 Effector Memory	T CD8 Migratory
DHX15	0.7192	0.2808	0.940497	0.000135458	0.000150932	0	0.25	-0.107792	-0.125939	0.662242	-4.82936	2.65877	0.331568	0.25188	0.269435	0.218045	1.38231	1.50415	Cutaneous Leishmaniasis	Cutaneous Leishmaniasis	PBMC	skin	T CD8 Effector Memory	T CD8 Migratory
LCOR	0.719	0.281	0.939507	0.000352772	0.00037206	0	0.25	-0.0467168	-0.0369787	0.740133	-5.89738	2.46884	0.906065	0.68421	0.506184	0.409774	3.56192	3.87666	Cutaneous Leishmaniasis	Cutaneous Leishmaniasis	PBMC	skin	T CD8 Effector Memory	T CD8 Migratory
EPS15	0.7188	0.2812	0.938517	0.000666527	0.000767821	0	0.25	-0.193356	-0.205644	0.643143	-4.3502	1.882	1.58361	1.19549	0.71172	0.62406	6.42832	7.31742	Cutaneous Leishmaniasis	Cutaneous Leishmaniasis	PBMC	skin	T CD8 Effector Memory	T CD8 Migratory
TRAPPC8	0.7188	0.2812	0.938517	0.000171221	0.000190769	0	0.25	-0.13896	-0.15308	0.724329	-5.41773	2.39508	0.411664	0.319549	0.293875	0.263158	1.66151	1.70508	Cutaneous Leishmaniasis	Cutaneous Leishmaniasis	PBMC	skin	T CD8 Effector Memory	T CD8 Migratory
HNRNPH3	0.7186	0.2814	0.937528	0.000242572	0.000223944	0	0.25	0.143059	0.174158	0.67179	-4.76603	2.59916	0.593054	0.383458	0.428151	0.300752	2.51209	2.01622	Cutaneous Leishmaniasis	Cutaneous Leishmaniasis	PBMC	skin	T CD8 Effector Memory	T CD8 Migratory
EEA1	0.7186	0.2814	0.937528	0.000178953	0.000159551	0	0.25	0.189564	0.179393	0.708377	-4.8175	2.75239	0.432865	0.274436	0.289753	0.18797	1.79211	1.63394	Cutaneous Leishmaniasis	Cutaneous Leishmaniasis	PBMC	skin	T CD8 Effector Memory	T CD8 Migratory
EYA3	0.7184	0.2816	0.936539	0.000130913	0.000145385	0	0.25	-0.0947961	-0.0501876	0.749224	-6.20037	2.46408	0.329212	0.266917	0.243522	0.206767	1.34194	1.5447	Cutaneous Leishmaniasis	Cutaneous Leishmaniasis	PBMC	skin	T CD8 Effector Memory	T CD8 Migratory
CAPZB	0.7184	0.2816	0.936539	0.000617916	0.00056571	0	0.25	0.143209	0.116355	0.712668	-3.86275	2.68666	1.38927	0.996239	0.718198	0.567669	6.1075	6.25152	Cutaneous Leishmaniasis	Cutaneous Leishmaniasis	PBMC	skin	T CD8 Effector Memory	T CD8 Migratory
ATAD1	0.7182	0.2818	0.93555	0.000164375	0.000159674	0	0.25	0.120994	0.0945377	0.714537	-5.55345	2.77122	0.382511	0.304511	0.297114	0.236842	1.62481	1.71813	Cutaneous Leishmaniasis	Cutaneous Leishmaniasis	PBMC	skin	T CD8 Effector Memory	T CD8 Migratory
TNKS	0.7182	0.2818	0.93555	0.000339831	0.000428477	0	0.25	-0.359863	-0.326075	0.698489	-8.25835	1.76392	0.836572	0.729322	0.471437	0.43985	3.31006	4.10217	Cutaneous Leishmaniasis	Cutaneous Leishmaniasis	PBMC	skin	T CD8 Effector Memory	T CD8 Migratory
DHX36	0.718	0.282	0.934562	0.000348967	0.00047079	0	0.25	-0.375151	-0.355008	0.601181	-3.56023	1.77897	0.811249	0.815788	0.508539	0.477444	3.40781	4.44334	Cutaneous Leishmaniasis	Cutaneous Leishmaniasis	PBMC	skin	T CD8 Effector Memory	T CD8 Migratory
UBE2E3	0.718	0.282	0.934562	0.000197367	0.000181166	0	0.25	0.166291	0.153661	0.750234	-6.60107	2.62966	0.474091	0.300752	0.318316	0.214286	2.02454	1.72613	Cutaneous Leishmaniasis	Cutaneous Leishmaniasis	PBMC	skin	T CD8 Effector Memory	T CD8 Migratory
DDX1	0.718	0.282	0.934562	0.000116774	0.000129405	0	0.25	-0.117996	-0.0904984	0.688452	-3.16379	2.30774	0.2606	0.199248	0.21967	0.161654	1.09841	1.11714	Cutaneous Leishmaniasis	Cutaneous Leishmaniasis	PBMC	skin	T CD8 Effector Memory	T CD8 Migratory
PHF20	0.718	0.282	0.934562	0.000336888	0.000389668	0	0.25	-0.128293	-0.0868349	0.687717	-5.57924	1.94566	0.831567	0.691728	0.509128	0.409774	3.47186	3.70254	Cutaneous Leishmaniasis	Cutaneous Leishmaniasis	PBMC	skin	T CD8 Effector Memory	T CD8 Migratory
MAPRE2	0.718	0.282	0.934562	0.000316509	0.000332196	0	0.25	-0.0244941	0.00726747	0.714292	-4.61143	2.72068	0.801825	0.563909	0.478504	0.353383	3.3164	3.10092	Cutaneous Leishmaniasis	Cutaneous Leishmaniasis	PBMC	skin	T CD8 Effector Memory	T CD8 Migratory
SNRNP200	0.7178	0.2822	0.933575	0.000160076	0.000184968	0	0.25	-0.205997	-0.21561	0.661886	-6.21482	1.97392	0.369849	0.285714	0.292403	0.240602	1.55604	1.9521	Cutaneous Leishmaniasis	Cutaneous Leishmaniasis	PBMC	skin	T CD8 Effector Memory	T CD8 Migratory
NUP153	0.7176	0.2824	0.932588	0.000208962	0.000216546	0	0.25	-0.0116098	0.00531054	0.721864	-6.09588	2.742	0.538578	0.390977	0.369258	0.308271	2.16845	2.28209	Cutaneous Leishmaniasis	Cutaneous Leishmaniasis	PBMC	skin	T CD8 Effector Memory	T CD8 Migratory
SMC5	0.7176	0.2824	0.932588	0.000264196	0.000351875	0	0.25	-0.403432	-0.401396	0.534958	-4.66357	1.38012	0.658422	0.616541	0.417845	0.37218	2.67224	3.28216	Cutaneous Leishmaniasis	Cutaneous Leishmaniasis	PBMC	skin	T CD8 Effector Memory	T CD8 Migratory
ANKRD11	0.7176	0.2824	0.932588	0.000606712	0.000770899	0	0.25	-0.297809	-0.279403	0.630077	-4.73679	1.74667	1.55033	1.35338	0.709364	0.62782	6.24077	8.13713	Cutaneous Leishmaniasis	Cutaneous Leishmaniasis	PBMC	skin	T CD8 Effector Memory	T CD8 Migratory
G2E3	0.7176	0.2824	0.932588	0.000153686	0.000156328	0	0.25	0.00272396	-0.0256705	0.705369	-6.62307	2.49119	0.382806	0.270677	0.28033	0.195489	1.55939	1.38013	Cutaneous Leishmaniasis	Cutaneous Leishmaniasis	PBMC	skin	T CD8 Effector Memory	T CD8 Migratory
ASCC3	0.7174	0.2826	0.931601	0.000480624	0.00052286	0	0.25	-0.0634671	-0.0378852	0.723493	-4.8923	1.9135	1.22437	0.887217	0.581567	0.454887	4.79229	5.11876	Cutaneous Leishmaniasis	Cutaneous Leishmaniasis	PBMC	skin	T CD8 Effector Memory	T CD8 Migratory
DDX39B	0.7174	0.2826	0.931601	0.000273827	0.000318716	0	0.25	-0.171466	-0.215384	0.641304	-6.6645	2.06583	0.628095	0.488721	0.45318	0.360902	2.67724	3.08617	Cutaneous Leishmaniasis	Cutaneous Leishmaniasis	PBMC	skin	T CD8 Effector Memory	T CD8 Migratory
MORC3	0.7174	0.2826	0.931601	0.000272981	0.000207765	0	0.25	0.407797	0.405953	0.576114	-5.09622	2.76262	0.700826	0.353383	0.46172	0.281955	2.91371	2.30649	Cutaneous Leishmaniasis	Cutaneous Leishmaniasis	PBMC	skin	T CD8 Effector Memory	T CD8 Migratory
REST	0.7172	0.2828	0.930615	0.000248733	0.000204918	0	0.25	0.298121	0.285743	0.66013	-6.13451	2.92962	0.582453	0.327067	0.404005	0.244361	2.51708	1.91566	Cutaneous Leishmaniasis	Cutaneous Leishmaniasis	PBMC	skin	T CD8 Effector Memory	T CD8 Migratory
UBN1	0.717	0.283	0.929629	0.000139311	0.00013543	0	0.25	0.111126	0.113492	0.725503	-5.54343	2.76558	0.324501	0.225564	0.260012	0.169173	1.35341	1.32997	Cutaneous Leishmaniasis	Cutaneous Leishmaniasis	PBMC	skin	T CD8 Effector Memory	T CD8 Migratory
AMBRA1	0.7166	0.2834	0.927658	0.000306288	0.000387577	0	0.25	-0.291658	-0.268032	0.655887	-4.63277	1.72787	0.735279	0.68421	0.482038	0.421053	3.13622	4.1397	Cutaneous Leishmaniasis	Cutaneous Leishmaniasis	PBMC	skin	T CD8 Effector Memory	T CD8 Migratory
STIM1	0.7164	0.2836	0.926674	0.000504467	0.00051992	0	0.25	-0.0201908	0.005867	0.681151	-4.56196	2.09358	1.25765	0.842104	0.609246	0.469925	5.03549	5.01749	Cutaneous Leishmaniasis	Cutaneous Leishmaniasis	PBMC	skin	T CD8 Effector Memory	T CD8 Migratory
LPIN2	0.7164	0.2836	0.926674	0.000272457	0.000339225	0	0.25	-0.317406	-0.347264	0.559948	-4.8587	1.82713	0.682863	0.61654	0.448763	0.43609	2.79759	3.56559	Cutaneous Leishmaniasis	Cutaneous Leishmaniasis	PBMC	skin	T CD8 Effector Memory	T CD8 Migratory
ACIN1	0.7164	0.2836	0.926674	0.000240884	0.000259143	0	0.25	-0.0142692	-0.0245299	0.719144	-5.01687	2.9492	0.574797	0.428571	0.411366	0.338346	2.41532	3.02958	Cutaneous Leishmaniasis	Cutaneous Leishmaniasis	PBMC	skin	T CD8 Effector Memory	T CD8 Migratory
NCOA2	0.7162	0.2838	0.92569	0.000671872	0.000690855	0	0.25	0.00598007	-0.0305295	0.737303	-4.52851	2.71577	1.74645	1.23684	0.706125	0.597744	6.98915	6.88734	Cutaneous Leishmaniasis	Cutaneous Leishmaniasis	PBMC	skin	T CD8 Effector Memory	T CD8 Migratory
HNRNPD	0.7162	0.2838	0.92569	0.000469007	0.000368136	0	0.25	0.397544	0.388033	0.584721	-2.70894	2.56942	1.09835	0.627819	0.635453	0.409774	4.69064	3.59851	Cutaneous Leishmaniasis	Cutaneous Leishmaniasis	PBMC	skin	T CD8 Effector Memory	T CD8 Migratory
EWSR1	0.7158	0.2842	0.923723	0.000187904	0.000236133	0	0.25	-0.317838	-0.329517	0.580827	-4.40686	1.67713	0.43905	0.43609	0.343345	0.31203	1.88686	2.30315	Cutaneous Leishmaniasis	Cutaneous Leishmaniasis	PBMC	skin	T CD8 Effector Memory	T CD8 Migratory
GBF1	0.7156	0.2844	0.92274	0.000242995	0.000274169	0	0.25	-0.158249	-0.154739	0.708592	-5.13882	2.29811	0.601592	0.488721	0.385748	0.281955	2.42358	2.61004	Cutaneous Leishmaniasis	Cutaneous Leishmaniasis	PBMC	skin	T CD8 Effector Memory	T CD8 Migratory
ARHGEF6	0.7154	0.2846	0.921757	0.00024089	0.000246445	0	0.25	0.010723	0.0441341	0.683201	-2.87728	1.96926	0.546529	0.390977	0.382509	0.274436	2.28328	2.1859	Cutaneous Leishmaniasis	Cutaneous Leishmaniasis	PBMC	skin	T CD8 Effector Memory	T CD8 Migratory
PBRM1	0.7154	0.2846	0.921757	0.000353429	0.000375507	0	0.25	-0.0180052	0.0125747	0.634305	-3.8198	1.79673	0.79682	0.575187	0.490872	0.406015	3.31277	3.36686	Cutaneous Leishmaniasis	Cutaneous Leishmaniasis	PBMC	skin	T CD8 Effector Memory	T CD8 Migratory
AAGAB	0.7154	0.2846	0.921757	0.000120947	0.000142049	0	0.25	-0.231219	-0.205391	0.726601	-6.50576	2.41964	0.285041	0.214286	0.211425	0.161654	1.16756	1.21067	Cutaneous Leishmaniasis	Cutaneous Leishmaniasis	PBMC	skin	T CD8 Effector Memory	T CD8 Migratory
PTPN11	0.7152	0.2848	0.920775	0.000155177	0.000151212	0	0.25	0.100854	0.0679293	0.705665	-3.47938	2.839	0.36661	0.281955	0.283863	0.221805	1.49032	1.57008	Cutaneous Leishmaniasis	Cutaneous Leishmaniasis	PBMC	skin	T CD8 Effector Memory	T CD8 Migratory
CTCF	0.7148	0.2852	0.918812	0.000235634	0.000209384	0	0.25	0.223779	0.229534	0.650764	-5.72567	2.6802	0.558308	0.37594	0.397527	0.266917	2.30406	2.33118	Cutaneous Leishmaniasis	Cutaneous Leishmaniasis	PBMC	skin	T CD8 Effector Memory	T CD8 Migratory
STX16	0.7148	0.2852	0.918812	0.000227267	0.000249198	0	0.25	-0.0798737	-0.0447388	0.697905	-4.56964	2.34515	0.538873	0.454887	0.38457	0.300752	2.13627	2.49992	Cutaneous Leishmaniasis	Cutaneous Leishmaniasis	PBMC	skin	T CD8 Effector Memory	T CD8 Migratory
CREBZF	0.7146	0.2854	0.917831	0.000138466	0.000157172	0	0.25	-0.176517	-0.169577	0.766449	-8.03144	2.75312	0.338635	0.259398	0.270612	0.221805	1.3919	1.48521	Cutaneous Leishmaniasis	Cutaneous Leishmaniasis	PBMC	skin	T CD8 Effector Memory	T CD8 Migratory
USP14	0.7146	0.2854	0.917831	0.00018585	0.000198182	0	0.25	-0.0102707	-0.00765038	0.717377	-6.82352	2.6888	0.417553	0.327068	0.317138	0.233083	1.76175	2.20365	Cutaneous Leishmaniasis	Cutaneous Leishmaniasis	PBMC	skin	T CD8 Effector Memory	T CD8 Migratory
ATF2	0.7144	0.2856	0.916851	0.000210183	0.000205134	0	0.25	0.117541	0.169696	0.645452	-3.40558	2.10043	0.482042	0.327068	0.354535	0.24812	1.96711	1.76967	Cutaneous Leishmaniasis	Cutaneous Leishmaniasis	PBMC	skin	T CD8 Effector Memory	T CD8 Migratory
ZNF107	0.7142	0.2858	0.915871	0.000145388	0.000163159	0	0.25	-0.123591	-0.128517	0.720526	-7.44747	2.42892	0.326267	0.233083	0.249411	0.184211	1.34454	1.48341	Cutaneous Leishmaniasis	Cutaneous Leishmaniasis	PBMC	skin	T CD8 Effector Memory	T CD8 Migratory
KIFAP3	0.7142	0.2858	0.915871	0.000207349	0.000195248	0	0.25	0.153565	0.129179	0.764641	-6.45959	3.1744	0.511783	0.338346	0.356596	0.24812	2.08449	1.89736	Cutaneous Leishmaniasis	Cutaneous Leishmaniasis	PBMC	skin	T CD8 Effector Memory	T CD8 Migratory
MNAT1	0.7142	0.2858	0.915871	0.000328179	0.000274294	0	0.25	0.19689	0.205426	0.651835	-3.09225	2.63352	0.835689	0.503759	0.456125	0.323308	3.29364	2.93271	Cutaneous Leishmaniasis	Cutaneous Leishmaniasis	PBMC	skin	T CD8 Effector Memory	T CD8 Migratory
MICU2	0.714	0.286	0.914891	0.000441897	0.000369663	0	0.25	0.269974	0.295651	0.610293	-5.56487	2.679	1.04476	0.601503	0.540342	0.37594	4.28888	3.6875	Cutaneous Leishmaniasis	Cutaneous Leishmaniasis	PBMC	skin	T CD8 Effector Memory	T CD8 Migratory
PAIP1	0.714	0.286	0.914891	9.43029e-05	8.76556e-05	0	0.25	0.132429	0.138915	0.706129	-3.98382	2.45549	0.218197	0.142857	0.183451	0.12406	0.919451	0.901258	Cutaneous Leishmaniasis	Cutaneous Leishmaniasis	PBMC	skin	T CD8 Effector Memory	T CD8 Migratory
ZMYND11	0.7138	0.2862	0.913912	0.000279085	0.000279725	0	0.25	0.0400499	0.0508308	0.649234	-3.47918	2.29627	0.680213	0.488721	0.419611	0.323308	2.74666	2.94606	Cutaneous Leishmaniasis	Cutaneous Leishmaniasis	PBMC	skin	T CD8 Effector Memory	T CD8 Migratory
STXBP5	0.7138	0.2862	0.913912	0.000354507	0.000394893	0	0.25	-0.168117	-0.150513	0.697291	-5.05779	2.01568	0.871318	0.646616	0.454358	0.402256	3.41133	3.78902	Cutaneous Leishmaniasis	Cutaneous Leishmaniasis	PBMC	skin	T CD8 Effector Memory	T CD8 Migratory
ARHGAP30	0.7136	0.2864	0.912933	0.00038646	0.00030372	0	0.25	0.379057	0.38712	0.525654	-4.4394	2.55815	0.938753	0.545112	0.563899	0.398496	3.91165	3.28801	Cutaneous Leishmaniasis	Cutaneous Leishmaniasis	PBMC	skin	T CD8 Effector Memory	T CD8 Migratory
XRN1	0.7136	0.2864	0.912933	0.000692921	0.00091225	0	0.25	-0.381901	-0.358448	0.585467	-4.75918	1.4953	1.67077	1.47368	0.706419	0.672932	6.73714	9.04502	Cutaneous Leishmaniasis	Cutaneous Leishmaniasis	PBMC	skin	T CD8 Effector Memory	T CD8 Migratory
MBD5	0.7134	0.2866	0.911955	0.000906403	0.00100022	0	0.25	-0.146583	-0.142921	0.748208	-5.59975	2.61959	2.26028	1.65413	0.697585	0.62406	8.99836	9.69605	Cutaneous Leishmaniasis	Cutaneous Leishmaniasis	PBMC	skin	T CD8 Effector Memory	T CD8 Migratory
CAND1	0.7132	0.2868	0.910977	0.000161792	0.000149253	0	0.25	0.169881	0.124713	0.769224	-7.18283	3.27944	0.394585	0.244361	0.302709	0.199248	1.64492	1.38113	Cutaneous Leishmaniasis	Cutaneous Leishmaniasis	PBMC	skin	T CD8 Effector Memory	T CD8 Migratory
KAT6A	0.713	0.287	0.909999	0.00060739	0.000743876	0	0.25	-0.306116	-0.287962	0.63722	-5.9441	1.55002	1.50617	1.31203	0.654005	0.62406	5.99828	7.39181	Cutaneous Leishmaniasis	Cutaneous Leishmaniasis	PBMC	skin	T CD8 Effector Memory	T CD8 Migratory
MBD2	0.713	0.287	0.909999	0.000220434	0.000232797	0	0.25	9.58578e-05	0.0127501	0.680511	-4.90747	2.17249	0.518556	0.417293	0.374853	0.285714	2.13343	2.32755	Cutaneous Leishmaniasis	Cutaneous Leishmaniasis	PBMC	skin	T CD8 Effector Memory	T CD8 Migratory
COPA	0.713	0.287	0.909999	0.000252889	0.000279301	0	0.25	-0.0862277	-0.0753398	0.662277	-3.18164	2.38767	0.600709	0.469924	0.398999	0.323308	2.49858	2.52396	Cutaneous Leishmaniasis	Cutaneous Leishmaniasis	PBMC	skin	T CD8 Effector Memory	T CD8 Migratory
PPP3CA	0.713	0.287	0.909999	0.000738846	0.000672766	0	0.25	0.157858	0.18285	0.675238	-5.72454	2.29461	1.76441	1.16541	0.694641	0.507519	7.12954	6.33427	Cutaneous Leishmaniasis	Cutaneous Leishmaniasis	PBMC	skin	T CD8 Effector Memory	T CD8 Migratory
ATE1	0.7128	0.2872	0.909022	0.000266045	0.000252058	0	0.25	0.124571	0.122848	0.683287	-2.72229	2.31522	0.640755	0.417293	0.397821	0.281955	2.54904	2.41659	Cutaneous Leishmaniasis	Cutaneous Leishmaniasis	PBMC	skin	T CD8 Effector Memory	T CD8 Migratory
SH3BGRL	0.7128	0.2872	0.909022	0.000565733	0.00044473	0	0.25	0.40671	0.386213	0.570216	-3.11361	2.43695	1.32213	0.703007	0.669611	0.428571	5.51938	4.20411	Cutaneous Leishmaniasis	Cutaneous Leishmaniasis	PBMC	skin	T CD8 Effector Memory	T CD8 Migratory
TARDBP	0.7128	0.2872	0.909022	0.000107473	0.000115838	0	0.25	-0.0778421	-0.0622692	0.696745	-4.80993	2.29312	0.250293	0.240602	0.215253	0.206767	1.03623	1.27105	Cutaneous Leishmaniasis	Cutaneous Leishmaniasis	PBMC	skin	T CD8 Effector Memory	T CD8 Migratory
STAU2	0.7128	0.2872	0.909022	0.000349141	0.000363853	0	0.25	-0.0486277	-0.0471487	0.696932	-7.05412	2.08852	0.861307	0.601503	0.459069	0.338346	3.42313	3.56222	Cutaneous Leishmaniasis	Cutaneous Leishmaniasis	PBMC	skin	T CD8 Effector Memory	T CD8 Migratory
WASHC4	0.7124	0.2876	0.907069	0.000113861	0.00013882	0	0.25	-0.241835	-0.225426	0.660014	-3.59998	2.04884	0.279446	0.255639	0.21967	0.218045	1.13428	1.41085	Cutaneous Leishmaniasis	Cutaneous Leishmaniasis	PBMC	skin	T CD8 Effector Memory	T CD8 Migratory
CHMP3	0.7124	0.2876	0.907069	0.000208436	0.000217315	0	0.25	-0.0144309	0.00775623	0.682118	-3.06434	2.03349	0.474386	0.37218	0.329211	0.244361	2.01128	2.08853	Cutaneous Leishmaniasis	Cutaneous Leishmaniasis	PBMC	skin	T CD8 Effector Memory	T CD8 Migratory
ZRANB2	0.7124	0.2876	0.907069	0.000381248	0.000466169	0	0.25	-0.25682	-0.280185	0.583046	-5.44132	1.76217	0.88987	0.751879	0.555654	0.462406	3.82231	4.69488	Cutaneous Leishmaniasis	Cutaneous Leishmaniasis	PBMC	skin	T CD8 Effector Memory	T CD8 Migratory
UBR2	0.7124	0.2876	0.907069	0.000475965	0.000526859	0	0.25	-0.0964164	-0.108706	0.696926	-5.20571	2.52111	1.26118	0.913533	0.642226	0.515038	5.10508	5.56375	Cutaneous Leishmaniasis	Cutaneous Leishmaniasis	PBMC	skin	T CD8 Effector Memory	T CD8 Migratory
CAMTA1	0.7122	0.2878	0.906093	0.000168282	0.000207061	0	0.25	-0.324071	-0.280115	0.691644	-3.84056	2.19857	0.388989	0.345865	0.283863	0.263158	1.59407	1.88103	Cutaneous Leishmaniasis	Cutaneous Leishmaniasis	PBMC	skin	T CD8 Effector Memory	T CD8 Migratory
ACBD6	0.712	0.288	0.905117	0.000272099	0.000276984	0	0.25	-0.0151251	-0.00230169	0.805315	-9.8427	3.426	0.653418	0.443609	0.381625	0.304511	2.6439	2.54652	Cutaneous Leishmaniasis	Cutaneous Leishmaniasis	PBMC	skin	T CD8 Effector Memory	T CD8 Migratory
UHMK1	0.712	0.288	0.905117	0.000224592	0.000187406	0	0.25	0.313002	0.307014	0.638784	-3.88012	2.90921	0.510605	0.270677	0.373086	0.214286	2.12833	1.5338	Cutaneous Leishmaniasis	Cutaneous Leishmaniasis	PBMC	skin	T CD8 Effector Memory	T CD8 Migratory
HERC1	0.7116	0.2884	0.903168	0.000621331	0.000697053	0	0.25	-0.135373	-0.157423	0.642157	-4.55295	2.23066	1.46082	1.19549	0.680212	0.612782	5.88396	6.99287	Cutaneous Leishmaniasis	Cutaneous Leishmaniasis	PBMC	skin	T CD8 Effector Memory	T CD8 Migratory
INO80D	0.7114	0.2886	0.902193	0.000194276	0.000228846	0	0.25	-0.190085	-0.197398	0.678864	-4.81154	2.23238	0.461723	0.364661	0.332744	0.289474	1.90425	2.39095	Cutaneous Leishmaniasis	Cutaneous Leishmaniasis	PBMC	skin	T CD8 Effector Memory	T CD8 Migratory
PIK3C2A	0.7114	0.2886	0.902193	0.000179434	0.00017706	0	0.25	0.0490923	0.0323038	0.681366	-5.11253	2.53934	0.436105	0.319549	0.308893	0.25188	1.80481	1.81384	Cutaneous Leishmaniasis	Cutaneous Leishmaniasis	PBMC	skin	T CD8 Effector Memory	T CD8 Migratory
OTUD5	0.7114	0.2886	0.902193	9.64495e-05	0.000101344	0	0.25	-0.10082	-0.104748	0.692038	-5.47825	2.13582	0.21908	0.157895	0.191696	0.154135	0.937952	0.949147	Cutaneous Leishmaniasis	Cutaneous Leishmaniasis	PBMC	skin	T CD8 Effector Memory	T CD8 Migratory
NBR1	0.7108	0.2892	0.899273	0.000120106	0.000140368	0	0.25	-0.226032	-0.241315	0.621707	-2.29236	2.06185	0.279446	0.218045	0.233216	0.169173	1.16866	1.43889	Cutaneous Leishmaniasis	Cutaneous Leishmaniasis	PBMC	skin	T CD8 Effector Memory	T CD8 Migratory
USP16	0.7106	0.2894	0.8983	0.000235949	0.000199152	0	0.25	0.2894	0.295868	0.607983	-3.09527	2.44852	0.535929	0.334586	0.383098	0.259398	2.27713	2.17617	Cutaneous Leishmaniasis	Cutaneous Leishmaniasis	PBMC	skin	T CD8 Effector Memory	T CD8 Migratory
RNF4	0.7106	0.2894	0.8983	0.000178245	0.000205009	0	0.25	-0.146914	-0.13657	0.684777	-3.34581	1.92328	0.425798	0.330827	0.322438	0.281955	1.78335	2.22701	Cutaneous Leishmaniasis	Cutaneous Leishmaniasis	PBMC	skin	T CD8 Effector Memory	T CD8 Migratory
NDUFV2	0.7106	0.2894	0.8983	0.000319684	0.000253319	0	0.25	0.361248	0.343186	0.613442	-4.44047	2.38453	0.717609	0.421052	0.506773	0.31203	3.1723	2.46511	Cutaneous Leishmaniasis	Cutaneous Leishmaniasis	PBMC	skin	T CD8 Effector Memory	T CD8 Migratory
TGS1	0.7106	0.2894	0.8983	0.000165567	0.000151629	0	0.25	0.142284	0.149825	0.669638	-5.62348	2.06575	0.384278	0.244361	0.29682	0.206767	1.66132	1.60778	Cutaneous Leishmaniasis	Cutaneous Leishmaniasis	PBMC	skin	T CD8 Effector Memory	T CD8 Migratory
MBTPS1	0.7102	0.2898	0.896356	0.000127902	0.000152324	0	0.25	-0.222263	-0.238044	0.653032	-6.8823	2.09521	0.300059	0.236842	0.251767	0.218045	1.26229	1.62443	Cutaneous Leishmaniasis	Cutaneous Leishmaniasis	PBMC	skin	T CD8 Effector Memory	T CD8 Migratory
INPP5D	0.7102	0.2898	0.896356	0.000515973	0.000602018	0	0.25	-0.202581	-0.201397	0.659103	-5.50688	1.94252	1.27178	1.03007	0.642226	0.582707	5.12882	6.32299	Cutaneous Leishmaniasis	Cutaneous Leishmaniasis	PBMC	skin	T CD8 Effector Memory	T CD8 Migratory
CHCHD3	0.7102	0.2898	0.896356	0.000273909	0.000320314	0	0.25	-0.201225	-0.18785	0.716785	-8.97179	2.31772	0.636044	0.537593	0.41225	0.319549	2.56368	3.09871	Cutaneous Leishmaniasis	Cutaneous Leishmaniasis	PBMC	skin	T CD8 Effector Memory	T CD8 Migratory
SPCS3	0.7098	0.2902	0.894413	0.000286343	0.000272916	0	0.25	0.109029	0.0786648	0.704544	-3.99501	2.42732	0.67933	0.428571	0.46702	0.334586	2.93597	3.04383	Cutaneous Leishmaniasis	Cutaneous Leishmaniasis	PBMC	skin	T CD8 Effector Memory	T CD8 Migratory
ADAR	0.7098	0.2902	0.894413	0.000306615	0.000301257	0	0.25	0.0663612	0.0509615	0.669096	-4.06331	2.60336	0.764722	0.541353	0.499411	0.406015	3.20607	3.06713	Cutaneous Leishmaniasis	Cutaneous Leishmaniasis	PBMC	skin	T CD8 Effector Memory	T CD8 Migratory
WASHC5	0.7098	0.2902	0.894413	0.000108761	0.00010869	0	0.25	0.0449809	0.0342088	0.673851	-3.0518	2.49138	0.261189	0.165414	0.215842	0.142857	1.08616	1.02698	Cutaneous Leishmaniasis	Cutaneous Leishmaniasis	PBMC	skin	T CD8 Effector Memory	T CD8 Migratory
STIM2	0.7096	0.2904	0.893442	0.000398512	0.000456403	0	0.25	-0.150811	-0.134336	0.67671	-6.44185	2.1133	0.910188	0.710525	0.541814	0.406015	3.88344	4.46456	Cutaneous Leishmaniasis	Cutaneous Leishmaniasis	PBMC	skin	T CD8 Effector Memory	T CD8 Migratory
NUFIP2	0.7096	0.2904	0.893442	0.000240709	0.00027698	0	0.25	-0.191831	-0.20678	0.709977	-8.18287	2.64205	0.59482	0.488721	0.412839	0.334586	2.42558	2.85503	Cutaneous Leishmaniasis	Cutaneous Leishmaniasis	PBMC	skin	T CD8 Effector Memory	T CD8 Migratory
ARHGEF3	0.7096	0.2904	0.893442	0.000787207	0.000692441	0	0.25	0.256493	0.170389	0.749026	-4.61001	3.43952	2.0147	1.28195	0.756478	0.575188	8.29043	7.92212	Cutaneous Leishmaniasis	Cutaneous Leishmaniasis	PBMC	skin	T CD8 Effector Memory	T CD8 Migratory
DDX42	0.7094	0.2906	0.892472	0.000128102	0.000155961	0	0.25	-0.300053	-0.278001	0.694289	-8.26383	2.10185	0.298587	0.255639	0.240283	0.199248	1.26701	1.2804	Cutaneous Leishmaniasis	Cutaneous Leishmaniasis	PBMC	skin	T CD8 Effector Memory	T CD8 Migratory
ZNF292	0.7092	0.2908	0.891502	0.000534596	0.000616108	0	0.25	-0.161551	-0.176937	0.659293	-4.91475	2.18951	1.31124	1.01504	0.635159	0.548872	5.24397	5.65435	Cutaneous Leishmaniasis	Cutaneous Leishmaniasis	PBMC	skin	T CD8 Effector Memory	T CD8 Migratory
BTBD1	0.7092	0.2908	0.891502	0.000153017	0.000140156	0	0.25	0.153846	0.161414	0.660269	-3.25687	2.44068	0.387223	0.270677	0.288869	0.218045	1.55003	1.57291	Cutaneous Leishmaniasis	Cutaneous Leishmaniasis	PBMC	skin	T CD8 Effector Memory	T CD8 Migratory
ARPC1A	0.709	0.291	0.890532	0.000108547	0.00011398	0	0.25	-0.030825	-0.0423288	0.7046	-4.96697	2.6041	0.256477	0.195489	0.215253	0.150376	1.08777	0.979797	Cutaneous Leishmaniasis	Cutaneous Leishmaniasis	PBMC	skin	T CD8 Effector Memory	T CD8 Migratory
KDM2A	0.7088	0.2912	0.889563	0.000416432	0.000515994	0	0.25	-0.319906	-0.320221	0.582404	-6.47383	1.22062	1.10924	0.936089	0.582744	0.548872	4.459	5.55427	Cutaneous Leishmaniasis	Cutaneous Leishmaniasis	PBMC	skin	T CD8 Effector Memory	T CD8 Migratory
RO60	0.7088	0.2912	0.889563	0.000253225	0.000210108	0	0.25	0.284385	0.294225	0.603981	-5.18789	2.40772	0.584514	0.308271	0.408422	0.24812	2.41218	1.74422	Cutaneous Leishmaniasis	Cutaneous Leishmaniasis	PBMC	skin	T CD8 Effector Memory	T CD8 Migratory
ERICH1	0.7086	0.2914	0.888594	0.000201445	0.000260728	0	0.25	-0.323271	-0.331314	0.542207	-4.23954	1.5498	0.443172	0.394736	0.339223	0.315789	1.86392	2.24778	Cutaneous Leishmaniasis	Cutaneous Leishmaniasis	PBMC	skin	T CD8 Effector Memory	T CD8 Migratory
HNRNPU	0.7084	0.2916	0.887626	0.000607728	0.000516608	0	0.25	0.275934	0.325104	0.503731	-3.86898	1.73924	1.57536	1.01128	0.739399	0.533835	6.53055	5.64688	Cutaneous Leishmaniasis	Cutaneous Leishmaniasis	PBMC	skin	T CD8 Effector Memory	T CD8 Migratory
NT5C2	0.7084	0.2916	0.887626	0.000226376	0.000239848	0	0.25	-0.0568073	-0.0659623	0.728378	-3.20161	2.59476	0.497354	0.379699	0.342167	0.274436	2.07284	2.28671	Cutaneous Leishmaniasis	Cutaneous Leishmaniasis	PBMC	skin	T CD8 Effector Memory	T CD8 Migratory
PPM1K	0.7082	0.2918	0.886658	0.000212682	0.000217022	0	0.25	-0.0393682	-0.0310388	0.699142	-4.24603	2.43387	0.527683	0.360902	0.371908	0.278195	2.1695	2.14634	Cutaneous Leishmaniasis	Cutaneous Leishmaniasis	PBMC	skin	T CD8 Effector Memory	T CD8 Migratory
DYNC1H1	0.7082	0.2918	0.886658	0.000237176	0.000306245	0	0.25	-0.382644	-0.374263	0.548056	-6.77327	1.87294	0.56508	0.492481	0.408716	0.383459	2.37299	2.9459	Cutaneous Leishmaniasis	Cutaneous Leishmaniasis	PBMC	skin	T CD8 Effector Memory	T CD8 Migratory
PITPNB	0.708	0.292	0.88569	0.00019799	0.000197622	0	0.25	0.0557333	0.0571814	0.679265	-5.26532	2.23359	0.490582	0.364661	0.364547	0.236842	2.06256	1.88976	Cutaneous Leishmaniasis	Cutaneous Leishmaniasis	PBMC	skin	T CD8 Effector Memory	T CD8 Migratory
ZNF800	0.708	0.292	0.88569	0.000226941	0.000229954	0	0.25	0.0293986	0.0498686	0.691864	-3.26691	2.81285	0.528862	0.394737	0.377503	0.278195	2.17794	2.12463	Cutaneous Leishmaniasis	Cutaneous Leishmaniasis	PBMC	skin	T CD8 Effector Memory	T CD8 Migratory
IL10RA	0.7078	0.2922	0.884723	0.000402881	0.000306739	0	0.25	0.390238	0.373017	0.556351	-4.32251	2.31056	0.998233	0.541353	0.591873	0.398496	4.25934	3.27705	Cutaneous Leishmaniasis	Cutaneous Leishmaniasis	PBMC	skin	T CD8 Effector Memory	T CD8 Migratory
CHIC2	0.7078	0.2922	0.884723	0.000353814	0.00041538	0	0.25	-0.230418	-0.238726	0.629164	-5.11181	1.76181	0.835394	0.616541	0.502061	0.394737	3.35634	3.51527	Cutaneous Leishmaniasis	Cutaneous Leishmaniasis	PBMC	skin	T CD8 Effector Memory	T CD8 Migratory
CLASP2	0.7078	0.2922	0.884723	0.000276883	0.000276664	0	0.25	0.0244287	-0.00277042	0.691075	-5.61986	2.835	0.69523	0.469924	0.423439	0.338346	2.80138	2.97812	Cutaneous Leishmaniasis	Cutaneous Leishmaniasis	PBMC	skin	T CD8 Effector Memory	T CD8 Migratory
ALG6	0.7076	0.2924	0.883756	9.10696e-05	8.33307e-05	0	0.25	0.127684	0.109062	0.748891	-4.77941	3.73288	0.205535	0.154135	0.167845	0.131579	0.8599	0.901751	Cutaneous Leishmaniasis	Cutaneous Leishmaniasis	PBMC	skin	T CD8 Effector Memory	T CD8 Migratory
ZFX	0.7076	0.2924	0.883756	0.000174061	0.000174607	0	0.25	0.0618417	0.0986938	0.734371	-6.10853	2.51065	0.424621	0.315789	0.309776	0.229323	1.73812	1.68396	Cutaneous Leishmaniasis	Cutaneous Leishmaniasis	PBMC	skin	T CD8 Effector Memory	T CD8 Migratory
ANXA11	0.7074	0.2926	0.88279	0.000280447	0.00027202	0	0.25	0.0379882	0.0357351	0.69646	-4.75555	2.67633	0.616315	0.417293	0.446996	0.315789	2.7005	2.46744	Cutaneous Leishmaniasis	Cutaneous Leishmaniasis	PBMC	skin	T CD8 Effector Memory	T CD8 Migratory
MON2	0.707	0.293	0.880858	0.000409045	0.000390636	0	0.25	0.0672274	0.0802531	0.665691	-6.75504	2.44929	0.992047	0.695488	0.544464	0.43609	3.97141	3.91673	Cutaneous Leishmaniasis	Cutaneous Leishmaniasis	PBMC	skin	T CD8 Effector Memory	T CD8 Migratory
SNAP23	0.7066	0.2934	0.878928	0.000123795	0.000106855	0	0.25	0.246684	0.227872	0.682866	-6.35398	3.16211	0.268256	0.165414	0.218492	0.146617	1.12502	0.970328	Cutaneous Leishmaniasis	Cutaneous Leishmaniasis	PBMC	skin	T CD8 Effector Memory	T CD8 Migratory
USP10	0.7064	0.2936	0.877963	0.000159012	0.000186012	0	0.25	-0.189902	-0.169291	0.70714	-5.64736	2.16599	0.409014	0.330827	0.316843	0.25188	1.72797	1.8958	Cutaneous Leishmaniasis	Cutaneous Leishmaniasis	PBMC	skin	T CD8 Effector Memory	T CD8 Migratory
YWHAE	0.7062	0.2938	0.876999	0.000224322	0.000249553	0	0.25	-0.0997246	-0.10572	0.649578	-5.48523	2.5581	0.519734	0.421052	0.386926	0.308271	2.17713	2.33749	Cutaneous Leishmaniasis	Cutaneous Leishmaniasis	PBMC	skin	T CD8 Effector Memory	T CD8 Migratory
SP3	0.706	0.294	0.876035	0.00032973	0.000322596	0	0.25	0.0860482	0.0417542	0.654745	-4.2365	2.38058	0.800352	0.533834	0.501472	0.368421	3.29376	3.40062	Cutaneous Leishmaniasis	Cutaneous Leishmaniasis	PBMC	skin	T CD8 Effector Memory	T CD8 Migratory
ATG5	0.7058	0.2942	0.875072	0.000257899	0.000337595	0	0.25	-0.373416	-0.368739	0.527557	-5.10578	1.33614	0.643111	0.533834	0.433746	0.368421	2.68298	3.27542	Cutaneous Leishmaniasis	Cutaneous Leishmaniasis	PBMC	skin	T CD8 Effector Memory	T CD8 Migratory
WDR70	0.7058	0.2942	0.875072	0.000359054	0.000391189	0	0.25	-0.0982553	-0.0903363	0.70443	-6.61186	2.77774	0.911954	0.657894	0.494111	0.37594	3.68241	3.77529	Cutaneous Leishmaniasis	Cutaneous Leishmaniasis	PBMC	skin	T CD8 Effector Memory	T CD8 Migratory
TGOLN2	0.7056	0.2944	0.874109	0.000259217	0.0002214	0	0.25	0.275428	0.28722	0.617855	-6.7344	2.20889	0.630156	0.37218	0.449058	0.278195	2.67978	2.00512	Cutaneous Leishmaniasis	Cutaneous Leishmaniasis	PBMC	skin	T CD8 Effector Memory	T CD8 Migratory
DOCK8	0.7054	0.2946	0.873146	0.000868158	0.00104014	0	0.25	-0.226354	-0.221969	0.620174	-4.8172	1.70083	2.13012	1.92481	0.804181	0.736842	8.72486	10.9746	Cutaneous Leishmaniasis	Cutaneous Leishmaniasis	PBMC	skin	T CD8 Effector Memory	T CD8 Migratory
PPP1R21	0.7052	0.2948	0.872184	0.000193201	0.000195573	0	0.25	0.0188543	-0.0132055	0.719274	-5.88988	2.55692	0.474386	0.364661	0.32715	0.263158	1.93926	2.11799	Cutaneous Leishmaniasis	Cutaneous Leishmaniasis	PBMC	skin	T CD8 Effector Memory	T CD8 Migratory
HIPK1	0.7052	0.2948	0.872184	0.00018072	0.000193687	0	0.25	-0.0620144	-0.0496182	0.666909	-4.61668	2.42562	0.407247	0.319549	0.317727	0.24812	1.6834	1.83797	Cutaneous Leishmaniasis	Cutaneous Leishmaniasis	PBMC	skin	T CD8 Effector Memory	T CD8 Migratory
MFSD14A	0.705	0.295	0.871222	0.000177429	0.000175431	0	0.25	0.0378625	0.0210805	0.673186	-6.70504	2.31706	0.412842	0.293233	0.308598	0.214286	1.72309	1.63984	Cutaneous Leishmaniasis	Cutaneous Leishmaniasis	PBMC	skin	T CD8 Effector Memory	T CD8 Migratory
AP3B1	0.7048	0.2952	0.870261	0.000502313	0.000424123	0	0.25	0.27399	0.271188	0.613194	-3.69796	2.77755	1.29298	0.812029	0.628975	0.451128	5.17632	4.01564	Cutaneous Leishmaniasis	Cutaneous Leishmaniasis	PBMC	skin	T CD8 Effector Memory	T CD8 Migratory
CLK4	0.7048	0.2952	0.870261	0.000111676	0.000122845	0	0.25	-0.127066	-0.126256	0.682947	-3.74932	3.0801	0.264723	0.18797	0.224971	0.169173	1.13032	1.23448	Cutaneous Leishmaniasis	Cutaneous Leishmaniasis	PBMC	skin	T CD8 Effector Memory	T CD8 Migratory
CHD2	0.7046	0.2954	0.8693	0.000580042	0.000829519	0	0.25	-0.487429	-0.429422	0.542767	-4.77722	0.988047	1.34304	1.42105	0.653416	0.62406	5.57037	7.84747	Cutaneous Leishmaniasis	Cutaneous Leishmaniasis	PBMC	skin	T CD8 Effector Memory	T CD8 Migratory
TMEM131	0.7046	0.2954	0.8693	0.000291886	0.000266924	0	0.25	0.126389	0.145842	0.658642	-5.33771	2.24422	0.743228	0.507518	0.445524	0.323308	3.00502	2.92716	Cutaneous Leishmaniasis	Cutaneous Leishmaniasis	PBMC	skin	T CD8 Effector Memory	T CD8 Migratory
SMC3	0.7044	0.2956	0.868339	0.000257659	0.00021163	0	0.25	0.314081	0.287113	0.619837	-4.41619	2.8205	0.632805	0.379699	0.437574	0.278195	2.71422	2.24269	Cutaneous Leishmaniasis	Cutaneous Leishmaniasis	PBMC	skin	T CD8 Effector Memory	T CD8 Migratory
VPS35	0.7044	0.2956	0.868339	0.000146689	0.000161249	0	0.25	-0.118342	-0.149615	0.653711	-6.28014	2.27217	0.321556	0.25188	0.261484	0.225564	1.38823	1.48497	Cutaneous Leishmaniasis	Cutaneous Leishmaniasis	PBMC	skin	T CD8 Effector Memory	T CD8 Migratory
TRANK1	0.7034	0.2966	0.863541	0.000283969	0.000319926	0	0.25	-0.156605	-0.140659	0.670876	-6.12281	1.90074	0.689636	0.530075	0.449352	0.357143	2.78127	3.20356	Cutaneous Leishmaniasis	Cutaneous Leishmaniasis	PBMC	skin	T CD8 Effector Memory	T CD8 Migratory
NAA35	0.7034	0.2966	0.863541	0.000132056	0.000124991	0	0.25	0.0709244	0.0984974	0.649552	-3.17902	2.20334	0.323911	0.206767	0.228799	0.172932	1.31361	1.26724	Cutaneous Leishmaniasis	Cutaneous Leishmaniasis	PBMC	skin	T CD8 Effector Memory	T CD8 Migratory
TENT2	0.7034	0.2966	0.863541	0.000396656	0.00039694	0	0.25	0.0168258	0.0111632	0.70627	-4.39361	2.71735	1.04623	0.781954	0.570966	0.451128	4.2675	4.49508	Cutaneous Leishmaniasis	Cutaneous Leishmaniasis	PBMC	skin	T CD8 Effector Memory	T CD8 Migratory
RAB2A	0.7034	0.2966	0.863541	0.000540131	0.000426073	0	0.25	0.361922	0.374888	0.528671	-5.76169	2.3404	1.29239	0.755638	0.653121	0.462406	5.30338	4.43845	Cutaneous Leishmaniasis	Cutaneous Leishmaniasis	PBMC	skin	T CD8 Effector Memory	T CD8 Migratory
SHPRH	0.7034	0.2966	0.863541	0.000204152	0.000234526	0	0.25	-0.197736	-0.222029	0.626524	-5.30831	3.03866	0.504421	0.417293	0.328327	0.293233	2.04043	2.33079	Cutaneous Leishmaniasis	Cutaneous Leishmaniasis	PBMC	skin	T CD8 Effector Memory	T CD8 Migratory
ORC4	0.7032	0.2968	0.862583	0.000132517	0.000131606	0	0.25	0.0382981	0.0259314	0.747647	-5.76702	2.95035	0.304182	0.225564	0.23351	0.176692	1.26674	1.19774	Cutaneous Leishmaniasis	Cutaneous Leishmaniasis	PBMC	skin	T CD8 Effector Memory	T CD8 Migratory
FNTA	0.7032	0.2968	0.862583	0.000230409	0.000192084	0	0.25	0.303892	0.293845	0.615428	-4.30711	2.49914	0.53534	0.327068	0.398704	0.270677	2.27303	1.95705	Cutaneous Leishmaniasis	Cutaneous Leishmaniasis	PBMC	skin	T CD8 Effector Memory	T CD8 Migratory
EHMT1	0.7028	0.2972	0.860667	0.000294202	0.000336746	0	0.25	-0.172927	-0.1802	0.662406	-5.47205	2.08423	0.739695	0.597744	0.475559	0.402256	2.98089	3.37748	Cutaneous Leishmaniasis	Cutaneous Leishmaniasis	PBMC	skin	T CD8 Effector Memory	T CD8 Migratory
SPG11	0.7028	0.2972	0.860667	0.000294256	0.000305109	0	0.25	-0.0121964	0.0276723	0.732231	-5.18633	2.40515	0.749116	0.541353	0.433746	0.37594	3.06207	3.23112	Cutaneous Leishmaniasis	Cutaneous Leishmaniasis	PBMC	skin	T CD8 Effector Memory	T CD8 Migratory
KAT6B	0.7028	0.2972	0.860667	0.000371166	0.000351691	0	0.25	0.0655357	0.0845013	0.674731	-5.52439	2.18905	0.942579	0.661654	0.485866	0.368421	3.76141	4.06684	Cutaneous Leishmaniasis	Cutaneous Leishmaniasis	PBMC	skin	T CD8 Effector Memory	T CD8 Migratory
PSPC1	0.7026	0.2974	0.85971	0.000300941	0.000374518	0	0.25	-0.262327	-0.222277	0.637419	-4.35222	1.74165	0.731743	0.631578	0.472026	0.443609	2.93271	3.74697	Cutaneous Leishmaniasis	Cutaneous Leishmaniasis	PBMC	skin	T CD8 Effector Memory	T CD8 Migratory
UBA2	0.7024	0.2976	0.858753	0.00018707	0.000173734	0	0.25	0.121146	0.14812	0.632233	-6.37185	2.1141	0.426388	0.281955	0.318316	0.233083	1.7984	1.75407	Cutaneous Leishmaniasis	Cutaneous Leishmaniasis	PBMC	skin	T CD8 Effector Memory	T CD8 Migratory
MKLN1	0.7022	0.2978	0.857796	0.000422095	0.000500189	0	0.25	-0.227198	-0.215241	0.655934	-5.99037	2.12582	1.00029	0.845863	0.55477	0.454887	4.01869	4.8777	Cutaneous Leishmaniasis	Cutaneous Leishmaniasis	PBMC	skin	T CD8 Effector Memory	T CD8 Migratory
KMT2A	0.7018	0.2982	0.855884	0.000464112	0.000569425	0	0.25	-0.279307	-0.277848	0.590482	-3.43504	1.68313	1.15694	0.984961	0.627503	0.545113	4.77258	5.94689	Cutaneous Leishmaniasis	Cutaneous Leishmaniasis	PBMC	skin	T CD8 Effector Memory	T CD8 Migratory
MFSD6	0.7016	0.2984	0.854929	0.000241778	0.000256252	0	0.25	-0.119232	-0.08148	0.808899	-9.893	2.60749	0.573618	0.413534	0.35424	0.289474	2.27436	2.23242	Cutaneous Leishmaniasis	Cutaneous Leishmaniasis	PBMC	skin	T CD8 Effector Memory	T CD8 Migratory
LONP2	0.7016	0.2984	0.854929	0.000211813	0.000239164	0	0.25	-0.175014	-0.198949	0.670976	-5.665	2.70523	0.509132	0.379699	0.351885	0.285714	2.08337	2.20028	Cutaneous Leishmaniasis	Cutaneous Leishmaniasis	PBMC	skin	T CD8 Effector Memory	T CD8 Migratory
SPOP	0.7014	0.2986	0.853973	0.000215171	0.000191206	0	0.25	0.220375	0.17094	0.684892	-3.23086	2.8151	0.520322	0.304511	0.349823	0.218045	2.1096	2.00421	Cutaneous Leishmaniasis	Cutaneous Leishmaniasis	PBMC	skin	T CD8 Effector Memory	T CD8 Migratory
ABI1	0.7014	0.2986	0.853973	0.000498491	0.000446122	0	0.25	0.171833	0.198813	0.610277	-4.12433	2.29492	1.24969	0.815789	0.632214	0.462406	5.03074	4.45791	Cutaneous Leishmaniasis	Cutaneous Leishmaniasis	PBMC	skin	T CD8 Effector Memory	T CD8 Migratory
RSBN1	0.7014	0.2986	0.853973	0.000161354	0.000173216	0	0.25	-0.0925861	-0.100961	0.684541	-4.34822	2.53532	0.381039	0.281955	0.29947	0.206767	1.62023	1.54714	Cutaneous Leishmaniasis	Cutaneous Leishmaniasis	PBMC	skin	T CD8 Effector Memory	T CD8 Migratory
CDK17	0.7012	0.2988	0.853019	0.000482005	0.000593987	0	0.25	-0.263445	-0.2359	0.662557	-5.79614	1.87361	1.18609	1.06015	0.594523	0.537594	4.72292	5.75613	Cutaneous Leishmaniasis	Cutaneous Leishmaniasis	PBMC	skin	T CD8 Effector Memory	T CD8 Migratory
IQGAP1	0.7008	0.2992	0.85111	0.000727446	0.000661266	0	0.25	0.189181	0.180165	0.59157	-3.7129	1.9862	1.7541	1.07895	0.76649	0.56015	7.31712	6.45079	Cutaneous Leishmaniasis	Cutaneous Leishmaniasis	PBMC	skin	T CD8 Effector Memory	T CD8 Migratory
IFI16	0.7	0.3	0.847298	0.000868457	0.000649527	0	0.25	0.41626	0.396035	0.507963	-4.25941	2.80565	2.05827	1.07143	0.78033	0.578947	8.39051	6.14761	Cutaneous Leishmaniasis	Cutaneous Leishmaniasis	PBMC	skin	T CD8 Effector Memory	T CD8 Migratory
ICE1	0.7	0.3	0.847298	0.000167619	0.000183431	0	0.25	-0.132316	-0.124682	0.65873	-4.25811	3.04126	0.409014	0.289474	0.306537	0.221805	1.68683	1.58306	Cutaneous Leishmaniasis	Cutaneous Leishmaniasis	PBMC	skin	T CD8 Effector Memory	T CD8 Migratory
LNPEP	0.7	0.3	0.847298	0.000506981	0.000458441	0	0.25	0.194584	0.177711	0.639021	-4.14784	2.33418	1.28032	0.796991	0.641048	0.466165	5.22256	4.91662	Cutaneous Leishmaniasis	Cutaneous Leishmaniasis	PBMC	skin	T CD8 Effector Memory	T CD8 Migratory
SMARCC1	0.7	0.3	0.847298	0.000343993	0.000387846	0	0.25	-0.139542	-0.139878	0.62299	-3.86295	2.21992	0.813603	0.62406	0.501472	0.421053	3.3443	3.54195	Cutaneous Leishmaniasis	Cutaneous Leishmaniasis	PBMC	skin	T CD8 Effector Memory	T CD8 Migratory
SRP54	0.7	0.3	0.847298	0.000201418	0.000253033	0	0.25	-0.306019	-0.281995	0.627154	-6.61644	1.753	0.464374	0.428571	0.350118	0.327068	1.97634	2.5898	Cutaneous Leishmaniasis	Cutaneous Leishmaniasis	PBMC	skin	T CD8 Effector Memory	T CD8 Migratory
HIKESHI	0.7	0.3	0.847298	0.00012737	0.000119277	0	0.25	0.0943672	0.0835042	0.702538	-6.98861	2.78744	0.290636	0.180451	0.235571	0.154135	1.25491	1.11053	Cutaneous Leishmaniasis	Cutaneous Leishmaniasis	PBMC	skin	T CD8 Effector Memory	T CD8 Migratory
RPRD2	0.7	0.3	0.847298	0.00036361	0.000389396	0	0.25	-0.0758175	-0.111132	0.716885	-6.6783	2.9899	0.856006	0.597744	0.477326	0.390977	3.46206	3.67275	Cutaneous Leishmaniasis	Cutaneous Leishmaniasis	PBMC	skin	T CD8 Effector Memory	T CD8 Migratory
GTF2I	0.6998	0.3002	0.846346	0.00029519	0.000288218	0	0.25	0.123449	0.0946178	0.714193	-5.51532	3.30787	0.700236	0.462406	0.460247	0.327068	2.96541	2.85532	Cutaneous Leishmaniasis	Cutaneous Leishmaniasis	PBMC	skin	T CD8 Effector Memory	T CD8 Migratory
RAB8B	0.6996	0.3004	0.845394	0.000494414	0.000425381	0	0.25	0.252213	0.294169	0.576959	-5.31574	2.02238	1.28267	0.789473	0.651943	0.447368	5.3038	4.62352	Cutaneous Leishmaniasis	Cutaneous Leishmaniasis	PBMC	skin	T CD8 Effector Memory	T CD8 Migratory
TRAPPC2	0.6994	0.3006	0.844442	0.000131187	0.000125246	0	0.25	0.0814339	0.0661593	0.659281	-3.57459	2.92371	0.291814	0.191729	0.240577	0.172932	1.28526	1.21023	Cutaneous Leishmaniasis	Cutaneous Leishmaniasis	PBMC	skin	T CD8 Effector Memory	T CD8 Migratory
STYX	0.6994	0.3006	0.844442	0.000107066	0.000100958	0	0.25	0.128967	0.0828481	0.680076	-4.12932	2.59153	0.250588	0.172932	0.21172	0.142857	1.07044	1.01562	Cutaneous Leishmaniasis	Cutaneous Leishmaniasis	PBMC	skin	T CD8 Effector Memory	T CD8 Migratory
SS18	0.6992	0.3008	0.843491	0.00018876	0.000210854	0	0.25	-0.152429	-0.160586	0.646815	-5.12707	2.22959	0.457601	0.349624	0.324205	0.274436	1.86115	2.16087	Cutaneous Leishmaniasis	Cutaneous Leishmaniasis	PBMC	skin	T CD8 Effector Memory	T CD8 Migratory
SPTLC1	0.6992	0.3008	0.843491	0.000126055	0.000140588	0	0.25	-0.158074	-0.184793	0.653176	-5.61567	2.54564	0.300648	0.244361	0.237633	0.221805	1.23957	1.42088	Cutaneous Leishmaniasis	Cutaneous Leishmaniasis	PBMC	skin	T CD8 Effector Memory	T CD8 Migratory
PCBP2	0.6992	0.3008	0.843491	0.000286725	0.00034015	0	0.25	-0.20688	-0.228653	0.581381	-3.74382	1.80882	0.649589	0.533834	0.461425	0.349624	2.80464	2.8499	Cutaneous Leishmaniasis	Cutaneous Leishmaniasis	PBMC	skin	T CD8 Effector Memory	T CD8 Migratory
ELF1	0.699	0.301	0.84254	0.000796315	0.0010507	0	0.25	-0.382397	-0.388833	0.457335	-4.13923	1.23546	1.95227	1.79699	0.790931	0.740602	8.04552	11.0102	Cutaneous Leishmaniasis	Cutaneous Leishmaniasis	PBMC	skin	T CD8 Effector Memory	T CD8 Migratory
SACM1L	0.6986	0.3014	0.84064	0.000263265	0.000271186	0	0.25	0.0165564	0.0125589	0.664799	-4.80769	2.1438	0.63634	0.447368	0.424912	0.300752	2.65831	2.64187	Cutaneous Leishmaniasis	Cutaneous Leishmaniasis	PBMC	skin	T CD8 Effector Memory	T CD8 Migratory
ERCC5	0.6986	0.3014	0.84064	0.000215731	0.000222223	0	0.25	0.0241357	0.0772405	0.671121	-2.40233	2.27271	0.501183	0.383458	0.370141	0.255639	2.10936	2.25415	Cutaneous Leishmaniasis	Cutaneous Leishmaniasis	PBMC	skin	T CD8 Effector Memory	T CD8 Migratory
RBL2	0.6986	0.3014	0.84064	0.000607875	0.000565951	0	0.25	0.131951	0.158644	0.627498	-5.69679	2.32892	1.40222	0.958645	0.688163	0.522556	5.95566	5.51057	Cutaneous Leishmaniasis	Cutaneous Leishmaniasis	PBMC	skin	T CD8 Effector Memory	T CD8 Migratory
PAN3	0.6986	0.3014	0.84064	0.000710088	0.000717843	0	0.25	0.025915	0.0114617	0.706927	-3.98533	2.48663	1.78267	1.23684	0.704358	0.609023	7.14667	6.87581	Cutaneous Leishmaniasis	Cutaneous Leishmaniasis	PBMC	skin	T CD8 Effector Memory	T CD8 Migratory
PRKCQ	0.6984	0.3016	0.83969	0.000744624	0.000815043	0	0.25	-0.120538	-0.127	0.635716	-4.1414	2.02796	2.00439	1.53759	0.761779	0.680451	8.16742	9.11778	Cutaneous Leishmaniasis	Cutaneous Leishmaniasis	PBMC	skin	T CD8 Effector Memory	T CD8 Migratory
SMAD2	0.6984	0.3016	0.83969	0.000262096	0.000224259	0	0.25	0.247667	0.256695	0.609121	-3.40262	2.73919	0.671968	0.439849	0.422556	0.323308	2.71594	2.85887	Cutaneous Leishmaniasis	Cutaneous Leishmaniasis	PBMC	skin	T CD8 Effector Memory	T CD8 Migratory
PRKRIP1	0.6984	0.3016	0.83969	0.000158082	0.000167533	0	0.25	-0.0427929	-0.00531769	0.692264	-6.08096	2.04841	0.375444	0.274436	0.292992	0.225564	1.5662	1.79978	Cutaneous Leishmaniasis	Cutaneous Leishmaniasis	PBMC	skin	T CD8 Effector Memory	T CD8 Migratory
FBXW11	0.6984	0.3016	0.83969	0.00029993	0.000318717	0	0.25	-0.0570307	-0.0569735	0.726758	-7.71459	2.43317	0.713781	0.530075	0.42609	0.323308	2.87742	3.00633	Cutaneous Leishmaniasis	Cutaneous Leishmaniasis	PBMC	skin	T CD8 Effector Memory	T CD8 Migratory
DIAPH1	0.6982	0.3018	0.838741	0.00073496	0.000567436	0	0.25	0.399265	0.387909	0.49314	-3.76252	2.06194	1.85333	1.02255	0.775618	0.56015	7.55161	6.17878	Cutaneous Leishmaniasis	Cutaneous Leishmaniasis	PBMC	skin	T CD8 Effector Memory	T CD8 Migratory
TMED5	0.698	0.302	0.837792	0.000218787	0.000183053	0	0.25	0.284371	0.302912	0.581026	-3.36848	2.06132	0.500594	0.281955	0.369552	0.233083	2.10589	1.77268	Cutaneous Leishmaniasis	Cutaneous Leishmaniasis	PBMC	skin	T CD8 Effector Memory	T CD8 Migratory
PRPF38B	0.6972	0.3028	0.834	0.000295008	0.000376314	0	0.25	-0.293603	-0.28897	0.597378	-5.45616	2.03623	0.721438	0.68045	0.473498	0.447368	3.02658	3.88912	Cutaneous Leishmaniasis	Cutaneous Leishmaniasis	PBMC	skin	T CD8 Effector Memory	T CD8 Migratory
STK10	0.697	0.303	0.833053	0.000750684	0.000707901	0	0.25	0.145398	0.130208	0.611973	-4.00314	2.27458	1.78148	1.12782	0.775913	0.597744	7.37161	6.83899	Cutaneous Leishmaniasis	Cutaneous Leishmaniasis	PBMC	skin	T CD8 Effector Memory	T CD8 Migratory
DTX3L	0.6968	0.3032	0.832106	0.000174777	0.000170914	0	0.25	0.0207575	0.0182109	0.65853	-2.53385	2.62977	0.407836	0.244361	0.306537	0.195489	1.6659	1.5048	Cutaneous Leishmaniasis	Cutaneous Leishmaniasis	PBMC	skin	T CD8 Effector Memory	T CD8 Migratory
RSBN1L	0.6968	0.3032	0.832106	0.000397575	0.000347636	0	0.25	0.238677	0.224693	0.61961	-4.33922	2.62651	0.921375	0.593984	0.551237	0.424812	3.77942	3.68383	Cutaneous Leishmaniasis	Cutaneous Leishmaniasis	PBMC	skin	T CD8 Effector Memory	T CD8 Migratory
RAB21	0.6966	0.3034	0.831159	0.000161921	0.000182038	0	0.25	-0.159331	-0.13648	0.629061	-3.44328	1.77955	0.363371	0.293233	0.283569	0.233083	1.49597	1.77738	Cutaneous Leishmaniasis	Cutaneous Leishmaniasis	PBMC	skin	T CD8 Effector Memory	T CD8 Migratory
SCFD1	0.6964	0.3036	0.830213	0.000365332	0.000302178	0	0.25	0.320037	0.308117	0.599735	-4.06028	2.35665	0.852179	0.492481	0.498233	0.334586	3.48771	2.7755	Cutaneous Leishmaniasis	Cutaneous Leishmaniasis	PBMC	skin	T CD8 Effector Memory	T CD8 Migratory
RICTOR	0.6964	0.3036	0.830213	0.000458161	0.000564066	0	0.25	-0.296997	-0.292885	0.592286	-6.41218	2.0504	1.19169	1.03759	0.605124	0.56391	4.78784	5.90445	Cutaneous Leishmaniasis	Cutaneous Leishmaniasis	PBMC	skin	T CD8 Effector Memory	T CD8 Migratory
ZFR	0.6962	0.3038	0.829267	0.000324839	0.000315975	0	0.25	0.0704553	0.0968676	0.632036	-5.08823	2.68628	0.795937	0.507518	0.489105	0.37218	3.288	3.05716	Cutaneous Leishmaniasis	Cutaneous Leishmaniasis	PBMC	skin	T CD8 Effector Memory	T CD8 Migratory
HERC4	0.696	0.304	0.828322	0.000540962	0.000568876	0	0.25	-0.0396533	-0.0617862	0.671865	-4.84782	2.41777	1.4249	1.08271	0.640754	0.556391	5.76715	6.31951	Cutaneous Leishmaniasis	Cutaneous Leishmaniasis	PBMC	skin	T CD8 Effector Memory	T CD8 Migratory
PKN2	0.6958	0.3042	0.827377	0.000321374	0.000389639	0	0.25	-0.242827	-0.220613	0.636529	-5.68444	1.80711	0.780625	0.657894	0.465548	0.428571	3.13817	3.68742	Cutaneous Leishmaniasis	Cutaneous Leishmaniasis	PBMC	skin	T CD8 Effector Memory	T CD8 Migratory
POLR2B	0.6958	0.3042	0.827377	0.000250261	0.000249024	0	0.25	0.0522412	0.015265	0.625884	-2.22178	2.20263	0.570379	0.387218	0.405477	0.308271	2.4412	2.14238	Cutaneous Leishmaniasis	Cutaneous Leishmaniasis	PBMC	skin	T CD8 Effector Memory	T CD8 Migratory
EXOC1	0.6956	0.3044	0.826432	0.000135507	0.000123307	0	0.25	0.178138	0.190791	0.637989	-5.9527	2.01333	0.318022	0.236842	0.239399	0.176692	1.32107	1.3797	Cutaneous Leishmaniasis	Cutaneous Leishmaniasis	PBMC	skin	T CD8 Effector Memory	T CD8 Migratory
FOXJ3	0.6948	0.3052	0.822657	0.000319632	0.000362171	0	0.25	-0.159084	-0.140357	0.645312	-4.75517	1.96412	0.778269	0.642856	0.454947	0.390977	3.12795	3.33278	Cutaneous Leishmaniasis	Cutaneous Leishmaniasis	PBMC	skin	T CD8 Effector Memory	T CD8 Migratory
TTC17	0.6946	0.3054	0.821714	0.000579664	0.000551324	0	0.25	0.0959614	0.0598297	0.708765	-5.2884	2.79183	1.49498	0.947367	0.628975	0.5	5.94734	5.63554	Cutaneous Leishmaniasis	Cutaneous Leishmaniasis	PBMC	skin	T CD8 Effector Memory	T CD8 Migratory
NCBP3	0.6946	0.3054	0.821714	0.000108933	0.000106011	0	0.25	0.0542172	0.0689244	0.651609	-2.22332	2.15657	0.25795	0.184211	0.217314	0.154135	1.06789	1.0837	Cutaneous Leishmaniasis	Cutaneous Leishmaniasis	PBMC	skin	T CD8 Effector Memory	T CD8 Migratory
SNW1	0.6938	0.3062	0.817945	0.000239621	0.00022743	0	0.25	0.135028	0.103397	0.716309	-4.84184	3.4572	0.561252	0.357143	0.404005	0.255639	2.4216	2.25284	Cutaneous Leishmaniasis	Cutaneous Leishmaniasis	PBMC	skin	T CD8 Effector Memory	T CD8 Migratory
CMC2	0.6936	0.3064	0.817004	0.000147515	0.000163394	0	0.25	-0.120333	-0.0823917	0.658561	-6.30223	1.69869	0.345408	0.281955	0.271201	0.229323	1.46101	1.56085	Cutaneous Leishmaniasis	Cutaneous Leishmaniasis	PBMC	skin	T CD8 Effector Memory	T CD8 Migratory
HERPUD2	0.6936	0.3064	0.817004	0.00026508	0.000337071	0	0.25	-0.358577	-0.32946	0.579069	-4.88755	1.63462	0.651356	0.578947	0.429034	0.398496	2.68517	3.27763	Cutaneous Leishmaniasis	Cutaneous Leishmaniasis	PBMC	skin	T CD8 Effector Memory	T CD8 Migratory
TNRC6A	0.693	0.307	0.814182	0.000276998	0.000339564	0	0.25	-0.282182	-0.293337	0.61037	-8.00584	1.89772	0.702002	0.624059	0.44788	0.383459	2.88364	3.49153	Cutaneous Leishmaniasis	Cutaneous Leishmaniasis	PBMC	skin	T CD8 Effector Memory	T CD8 Migratory
SOD2	0.693	0.307	0.814182	0.000144071	0.000145168	0	0.25	0.0163869	0.0299044	0.680964	-4.87105	2.69157	0.329801	0.244361	0.275913	0.191729	1.43346	1.42123	Cutaneous Leishmaniasis	Cutaneous Leishmaniasis	PBMC	skin	T CD8 Effector Memory	T CD8 Migratory
HBS1L	0.693	0.307	0.814182	0.000141499	0.000161044	0	0.25	-0.17621	-0.207514	0.651873	-7.20489	2.03565	0.351297	0.270677	0.269435	0.221805	1.45691	1.61162	Cutaneous Leishmaniasis	Cutaneous Leishmaniasis	PBMC	skin	T CD8 Effector Memory	T CD8 Migratory
PRKAA1	0.6924	0.3076	0.811364	0.000152765	0.000173151	0	0.25	-0.124836	-0.136393	0.641991	-5.20425	2.0234	0.373677	0.281955	0.294759	0.229323	1.56747	1.68371	Cutaneous Leishmaniasis	Cutaneous Leishmaniasis	PBMC	skin	T CD8 Effector Memory	T CD8 Migratory
IFNAR1	0.6924	0.3076	0.811364	0.000122994	0.000134878	0	0.25	-0.133078	-0.122872	0.678411	-4.30473	2.55232	0.283569	0.214286	0.228799	0.165414	1.21574	1.2922	Cutaneous Leishmaniasis	Cutaneous Leishmaniasis	PBMC	skin	T CD8 Effector Memory	T CD8 Migratory
EFCAB14	0.6922	0.3078	0.810425	0.000184564	0.0001604	0	0.25	0.228416	0.219729	0.660084	-6.35063	2.43793	0.436988	0.300752	0.326266	0.236842	1.80635	1.8263	Cutaneous Leishmaniasis	Cutaneous Leishmaniasis	PBMC	skin	T CD8 Effector Memory	T CD8 Migratory
SLFN5	0.6922	0.3078	0.810425	0.000725879	0.000606024	0	0.25	0.281095	0.282969	0.546185	-2.91698	2.10544	1.7909	1.03759	0.7553	0.571429	7.39848	6.35171	Cutaneous Leishmaniasis	Cutaneous Leishmaniasis	PBMC	skin	T CD8 Effector Memory	T CD8 Migratory
BBX	0.692	0.308	0.809486	0.000628129	0.000641928	0	0.25	-0.00263356	0.0130091	0.649393	-5.23794	2.06544	1.52207	1.1203	0.677856	0.537594	6.14276	5.95257	Cutaneous Leishmaniasis	Cutaneous Leishmaniasis	PBMC	skin	T CD8 Effector Memory	T CD8 Migratory
RNASET2	0.692	0.308	0.809486	0.000187367	0.000194998	0	0.25	-0.0559235	-0.0712891	0.674457	-4.25204	2.61758	0.418731	0.308271	0.329505	0.25188	1.8046	1.86497	Cutaneous Leishmaniasis	Cutaneous Leishmaniasis	PBMC	skin	T CD8 Effector Memory	T CD8 Migratory
DCAF5	0.692	0.308	0.809486	0.000269067	0.000238717	0	0.25	0.204636	0.181704	0.663236	-5.72092	2.8193	0.64635	0.443609	0.441696	0.315789	2.71255	2.52211	Cutaneous Leishmaniasis	Cutaneous Leishmaniasis	PBMC	skin	T CD8 Effector Memory	T CD8 Migratory
VPS36	0.692	0.308	0.809486	0.000235025	0.000230594	0	0.25	0.0834778	0.109809	0.609422	-4.37251	1.93078	0.51885	0.334586	0.386337	0.270677	2.21328	2.19832	Cutaneous Leishmaniasis	Cutaneous Leishmaniasis	PBMC	skin	T CD8 Effector Memory	T CD8 Migratory
GTF2E2	0.692	0.308	0.809486	0.000161118	0.000142839	0	0.25	0.157578	0.155637	0.666354	-5.81064	2.64584	0.382806	0.233083	0.281508	0.191729	1.53522	1.40891	Cutaneous Leishmaniasis	Cutaneous Leishmaniasis	PBMC	skin	T CD8 Effector Memory	T CD8 Migratory
PLCL2	0.6916	0.3084	0.80761	0.000633812	0.000629795	0	0.25	-0.00568945	0.00133276	0.68822	-5.94318	2.26938	1.55181	1.15789	0.683451	0.590226	6.35891	6.49848	Cutaneous Leishmaniasis	Cutaneous Leishmaniasis	PBMC	skin	T CD8 Effector Memory	T CD8 Migratory
ZNF394	0.6914	0.3086	0.806673	0.000137629	0.000154438	0	0.25	-0.132934	-0.0879898	0.666429	-4.62715	1.84217	0.318905	0.225564	0.259128	0.18797	1.31111	1.37037	Cutaneous Leishmaniasis	Cutaneous Leishmaniasis	PBMC	skin	T CD8 Effector Memory	T CD8 Migratory
AFF4	0.6912	0.3088	0.805735	0.000200446	0.000218731	0	0.25	-0.0942889	-0.0874047	0.665848	-5.97523	2.05157	0.514138	0.398496	0.361013	0.293233	2.1677	2.37425	Cutaneous Leishmaniasis	Cutaneous Leishmaniasis	PBMC	skin	T CD8 Effector Memory	T CD8 Migratory
FOXN2	0.691	0.309	0.804799	0.00023394	0.000217125	0	0.25	0.119236	0.10021	0.625289	-4.54101	2.24437	0.608366	0.398496	0.394582	0.289474	2.5218	2.44553	Cutaneous Leishmaniasis	Cutaneous Leishmaniasis	PBMC	skin	T CD8 Effector Memory	T CD8 Migratory
ARHGEF1	0.691	0.309	0.804799	0.000297365	0.000287953	0	0.25	0.0875227	0.115691	0.60032	-4.85337	2.195	0.65489	0.477443	0.465253	0.353383	2.81304	2.73784	Cutaneous Leishmaniasis	Cutaneous Leishmaniasis	PBMC	skin	T CD8 Effector Memory	T CD8 Migratory
C6orf62	0.6908	0.3092	0.803862	0.000197538	0.000175933	0	0.25	0.15053	0.145512	0.649666	-3.7821	2.22867	0.481159	0.327067	0.364841	0.236842	2.01352	1.85142	Cutaneous Leishmaniasis	Cutaneous Leishmaniasis	PBMC	skin	T CD8 Effector Memory	T CD8 Migratory
SNX6	0.6908	0.3092	0.803862	0.00040186	0.000336197	0	0.25	0.337952	0.286334	0.629874	-4.06633	2.71551	1.01649	0.593984	0.597173	0.413534	4.31673	3.74564	Cutaneous Leishmaniasis	Cutaneous Leishmaniasis	PBMC	skin	T CD8 Effector Memory	T CD8 Migratory
MYO5A	0.6906	0.3094	0.802926	0.000335882	0.000338448	0	0.25	0.0357745	0.0120301	0.687498	-5.01562	2.37036	0.809482	0.548872	0.462014	0.338346	3.27403	3.24504	Cutaneous Leishmaniasis	Cutaneous Leishmaniasis	PBMC	skin	T CD8 Effector Memory	T CD8 Migratory
ZMYM4	0.6906	0.3094	0.802926	0.000188947	0.000203798	0	0.25	-0.0981632	-0.0971656	0.67429	-5.9625	3.00024	0.43581	0.349624	0.300648	0.25188	1.76601	1.91391	Cutaneous Leishmaniasis	Cutaneous Leishmaniasis	PBMC	skin	T CD8 Effector Memory	T CD8 Migratory
CASP8	0.6906	0.3094	0.802926	0.000553181	0.000418343	0	0.25	0.428552	0.404346	0.543266	-5.50684	2.15263	1.31624	0.691729	0.661366	0.432331	5.40331	4.08118	Cutaneous Leishmaniasis	Cutaneous Leishmaniasis	PBMC	skin	T CD8 Effector Memory	T CD8 Migratory
API5	0.6904	0.3096	0.80199	0.000169239	0.000151436	0	0.25	0.189309	0.184336	0.624507	-4.40127	2.18997	0.38899	0.25188	0.308304	0.210526	1.63245	1.53189	Cutaneous Leishmaniasis	Cutaneous Leishmaniasis	PBMC	skin	T CD8 Effector Memory	T CD8 Migratory
LBR	0.6902	0.3098	0.801054	0.000305564	0.000246663	0	0.25	0.312486	0.310742	0.571873	-4.85681	2.44572	0.706126	0.402255	0.483216	0.315789	3.00387	2.36379	Cutaneous Leishmaniasis	Cutaneous Leishmaniasis	PBMC	skin	T CD8 Effector Memory	T CD8 Migratory
FRYL	0.6894	0.3106	0.797316	0.000588111	0.00054378	0	0.25	0.126546	0.15541	0.615482	-5.57155	1.98602	1.45493	0.92857	0.674912	0.5	5.86966	5.41705	Cutaneous Leishmaniasis	Cutaneous Leishmaniasis	PBMC	skin	T CD8 Effector Memory	T CD8 Migratory
R3HDM2	0.6892	0.3108	0.796382	0.000525492	0.000631409	0	0.25	-0.232702	-0.258416	0.548319	-2.86052	2.09558	1.18021	0.99248	0.615724	0.556391	4.93613	5.94917	Cutaneous Leishmaniasis	Cutaneous Leishmaniasis	PBMC	skin	T CD8 Effector Memory	T CD8 Migratory
TRIP12	0.689	0.311	0.795448	0.000364582	0.000431901	0	0.25	-0.185989	-0.199499	0.627459	-5.53704	2.7607	0.898409	0.763157	0.532097	0.458647	3.71337	4.29532	Cutaneous Leishmaniasis	Cutaneous Leishmaniasis	PBMC	skin	T CD8 Effector Memory	T CD8 Migratory
USP8	0.689	0.311	0.795448	0.000251543	0.000257382	0	0.25	-0.0148577	-0.00947666	0.641872	-5.79456	1.96788	0.585397	0.413533	0.396349	0.285714	2.37315	2.07246	Cutaneous Leishmaniasis	Cutaneous Leishmaniasis	PBMC	skin	T CD8 Effector Memory	T CD8 Migratory
SENP6	0.689	0.311	0.795448	0.000473897	0.00046801	0	0.25	0.0709985	0.0767965	0.661524	-3.83896	3.0116	1.14605	0.812029	0.605418	0.469925	4.7107	4.6351	Cutaneous Leishmaniasis	Cutaneous Leishmaniasis	PBMC	skin	T CD8 Effector Memory	T CD8 Migratory
ANGEL2	0.689	0.311	0.795448	0.000124637	0.000125107	0	0.25	0.0234727	0.0160136	0.655744	-3.50126	2.56635	0.297409	0.203008	0.241755	0.169173	1.24268	1.2442	Cutaneous Leishmaniasis	Cutaneous Leishmaniasis	PBMC	skin	T CD8 Effector Memory	T CD8 Migratory
NRF1	0.689	0.311	0.795448	0.000247783	0.000274569	0	0.25	-0.154406	-0.150637	0.666829	-6.33138	2.24581	0.573029	0.469924	0.371025	0.327068	2.31567	2.81906	Cutaneous Leishmaniasis	Cutaneous Leishmaniasis	PBMC	skin	T CD8 Effector Memory	T CD8 Migratory
SRSF4	0.6888	0.3112	0.794515	0.000320541	0.000306952	0	0.25	0.134202	0.123549	0.592235	-3.60817	2.18153	0.796524	0.586465	0.509423	0.409774	3.32087	3.19293	Cutaneous Leishmaniasis	Cutaneous Leishmaniasis	PBMC	skin	T CD8 Effector Memory	T CD8 Migratory
APOL6	0.6888	0.3112	0.794515	0.000314505	0.000263468	0	0.25	0.279037	0.274961	0.592463	-3.71788	2.67013	0.799765	0.473684	0.510601	0.345865	3.34956	2.97673	Cutaneous Leishmaniasis	Cutaneous Leishmaniasis	PBMC	skin	T CD8 Effector Memory	T CD8 Migratory
FAM133B	0.6888	0.3112	0.794515	0.000276219	0.000254127	0	0.25	0.154237	0.13848	0.63941	-4.24649	2.76639	0.639872	0.451127	0.422556	0.334586	2.71851	2.52428	Cutaneous Leishmaniasis	Cutaneous Leishmaniasis	PBMC	skin	T CD8 Effector Memory	T CD8 Migratory
CEP57	0.6886	0.3114	0.793582	0.000257171	0.000258678	0	0.25	-0.000727072	-0.0110321	0.622516	-3.8156	2.20442	0.593053	0.424812	0.395171	0.289474	2.41954	2.3677	Cutaneous Leishmaniasis	Cutaneous Leishmaniasis	PBMC	skin	T CD8 Effector Memory	T CD8 Migratory
ARPP19	0.6884	0.3116	0.79265	0.000192652	0.000162424	0	0.25	0.259894	0.260239	0.5781	-4.74156	2.27386	0.43581	0.266917	0.335689	0.233083	1.82653	1.68918	Cutaneous Leishmaniasis	Cutaneous Leishmaniasis	PBMC	skin	T CD8 Effector Memory	T CD8 Migratory
ATG12	0.6882	0.3118	0.791718	0.000187589	0.000210379	0	0.25	-0.12795	-0.13622	0.645295	-7.77157	1.91669	0.414903	0.31203	0.319788	0.244361	1.77303	2.01758	Cutaneous Leishmaniasis	Cutaneous Leishmaniasis	PBMC	skin	T CD8 Effector Memory	T CD8 Migratory
ACAP2	0.688	0.312	0.790786	0.000675634	0.000605548	0	0.25	0.205339	0.226513	0.560178	-4.10385	2.20871	1.616	0.958645	0.715253	0.533835	6.57705	5.57766	Cutaneous Leishmaniasis	Cutaneous Leishmaniasis	PBMC	skin	T CD8 Effector Memory	T CD8 Migratory
AZIN1	0.6874	0.3126	0.787992	9.31527e-05	9.22636e-05	0	0.25	0.0317252	0.0308819	0.684249	-6.72296	2.76092	0.223203	0.146617	0.185512	0.131579	0.9103	0.82642	Cutaneous Leishmaniasis	Cutaneous Leishmaniasis	PBMC	skin	T CD8 Effector Memory	T CD8 Migratory
BIRC6	0.6874	0.3126	0.787992	0.000800668	0.000989276	0	0.25	-0.290372	-0.272922	0.576562	-5.9941	1.32239	1.9081	1.63534	0.781508	0.691729	7.75355	9.90303	Cutaneous Leishmaniasis	Cutaneous Leishmaniasis	PBMC	skin	T CD8 Effector Memory	T CD8 Migratory
MAN1A2	0.6874	0.3126	0.787992	0.000449433	0.000423975	0	0.25	0.0814776	0.0929785	0.633566	-5.17616	2.04705	1.15665	0.830826	0.569199	0.488722	4.57829	4.54675	Cutaneous Leishmaniasis	Cutaneous Leishmaniasis	PBMC	skin	T CD8 Effector Memory	T CD8 Migratory
KIF2A	0.6872	0.3128	0.787061	0.000717554	0.000649275	0	0.25	0.210512	0.177746	0.601655	-3.48401	2.28982	1.70728	1.11278	0.75265	0.586466	7.22186	6.87796	Cutaneous Leishmaniasis	Cutaneous Leishmaniasis	PBMC	skin	T CD8 Effector Memory	T CD8 Migratory
FAF1	0.6868	0.3132	0.785201	0.000597753	0.000660943	0	0.25	-0.152836	-0.148847	0.695278	-6.75752	2.87841	1.55417	1.16165	0.65106	0.609023	6.11958	6.98161	Cutaneous Leishmaniasis	Cutaneous Leishmaniasis	PBMC	skin	T CD8 Effector Memory	T CD8 Migratory
ANKHD1	0.6864	0.3136	0.783342	0.000431457	0.000539969	0	0.25	-0.305457	-0.282554	0.576528	-5.50453	1.29183	1.07096	0.954886	0.581567	0.556391	4.31615	5.44343	Cutaneous Leishmaniasis	Cutaneous Leishmaniasis	PBMC	skin	T CD8 Effector Memory	T CD8 Migratory
LPXN	0.6864	0.3136	0.783342	0.000197669	0.000238934	0	0.25	-0.273363	-0.282113	0.543448	-4.52457	1.45929	0.475563	0.402255	0.350118	0.319549	1.98595	2.47507	Cutaneous Leishmaniasis	Cutaneous Leishmaniasis	PBMC	skin	T CD8 Effector Memory	T CD8 Migratory
SRSF11	0.6862	0.3138	0.782413	0.000578775	0.000657456	0	0.25	-0.116388	-0.143024	0.572614	-4.15689	2.03888	1.35275	1.07519	0.699058	0.616541	5.81297	6.72849	Cutaneous Leishmaniasis	Cutaneous Leishmaniasis	PBMC	skin	T CD8 Effector Memory	T CD8 Migratory
STAG1	0.686	0.314	0.781485	0.000753123	0.000912231	0	0.25	-0.281485	-0.287657	0.566678	-4.12226	2.08143	1.92489	1.68797	0.724087	0.691729	7.7424	9.93294	Cutaneous Leishmaniasis	Cutaneous Leishmaniasis	PBMC	skin	T CD8 Effector Memory	T CD8 Migratory
TLK2	0.6858	0.3142	0.780556	0.000219767	0.00023583	0	0.25	-0.0955405	-0.0605154	0.639914	-6.59566	1.91857	0.517083	0.406015	0.369847	0.304511	2.12712	2.35689	Cutaneous Leishmaniasis	Cutaneous Leishmaniasis	PBMC	skin	T CD8 Effector Memory	T CD8 Migratory
PARP4	0.6856	0.3144	0.779628	0.000291396	0.000320207	0	0.25	-0.0988716	-0.103334	0.606241	-4.60924	2.2454	0.744405	0.612781	0.482038	0.368421	3.04918	3.58171	Cutaneous Leishmaniasis	Cutaneous Leishmaniasis	PBMC	skin	T CD8 Effector Memory	T CD8 Migratory
RCSD1	0.6854	0.3146	0.778701	0.000325707	0.000326373	0	0.25	0.0397779	0.0183306	0.704312	-6.70856	2.95591	0.789459	0.609022	0.507656	0.406015	3.33558	3.82585	Cutaneous Leishmaniasis	Cutaneous Leishmaniasis	PBMC	skin	T CD8 Effector Memory	T CD8 Migratory
PPP4R2	0.6852	0.3148	0.777773	0.00022777	0.000199829	0	0.25	0.227794	0.20394	0.641315	-4.92268	2.76953	0.55978	0.345864	0.387809	0.25188	2.28051	2.47993	Cutaneous Leishmaniasis	Cutaneous Leishmaniasis	PBMC	skin	T CD8 Effector Memory	T CD8 Migratory
LUC7L2	0.6852	0.3148	0.777773	0.000365928	0.000427007	0	0.25	-0.171235	-0.182838	0.59566	-3.29566	1.79332	0.879564	0.74436	0.541519	0.443609	3.69046	3.99978	Cutaneous Leishmaniasis	Cutaneous Leishmaniasis	PBMC	skin	T CD8 Effector Memory	T CD8 Migratory
PWWP2A	0.6852	0.3148	0.777773	0.000144145	0.000125441	0	0.25	0.186398	0.193467	0.624013	-6.7844	2.12801	0.326562	0.218045	0.253828	0.176692	1.3546	1.30862	Cutaneous Leishmaniasis	Cutaneous Leishmaniasis	PBMC	skin	T CD8 Effector Memory	T CD8 Migratory
CCNH	0.685	0.315	0.776846	0.000561978	0.000697585	0	0.25	-0.316377	-0.30994	0.547427	-6.95271	1.55983	1.39634	1.14286	0.611013	0.605263	5.58428	7.09622	Cutaneous Leishmaniasis	Cutaneous Leishmaniasis	PBMC	skin	T CD8 Effector Memory	T CD8 Migratory
SUMF2	0.685	0.315	0.776846	0.000145092	0.000144003	0	0.25	0.0186827	0.0199132	0.645581	-5.82444	1.93608	0.325384	0.229323	0.264429	0.191729	1.40682	1.39396	Cutaneous Leishmaniasis	Cutaneous Leishmaniasis	PBMC	skin	T CD8 Effector Memory	T CD8 Migratory
SP110	0.6846	0.3154	0.774993	0.00044085	0.000456298	0	0.25	-0.0660313	-0.0914965	0.627089	-3.71914	2.7975	1.09363	0.751879	0.575383	0.469925	4.36457	4.48005	Cutaneous Leishmaniasis	Cutaneous Leishmaniasis	PBMC	skin	T CD8 Effector Memory	T CD8 Migratory
PUM2	0.6836	0.3164	0.770366	0.000537424	0.000631092	0	0.25	-0.200982	-0.224956	0.548125	-4.36983	2.12902	1.27914	1.11654	0.663722	0.56391	5.16628	5.94358	Cutaneous Leishmaniasis	Cutaneous Leishmaniasis	PBMC	skin	T CD8 Effector Memory	T CD8 Migratory
LMBRD1	0.6836	0.3164	0.770366	0.000249659	0.000310429	0	0.25	-0.311967	-0.318453	0.507653	-2.6344	1.58122	0.591581	0.503759	0.380153	0.37594	2.43923	2.85992	Cutaneous Leishmaniasis	Cutaneous Leishmaniasis	PBMC	skin	T CD8 Effector Memory	T CD8 Migratory
DNAJB6	0.6832	0.3168	0.768517	0.000337623	0.000368493	0	0.25	-0.0641517	-0.0270157	0.633189	-5.12859	1.90163	0.796525	0.661653	0.518846	0.421053	3.37195	3.76424	Cutaneous Leishmaniasis	Cutaneous Leishmaniasis	PBMC	skin	T CD8 Effector Memory	T CD8 Migratory
XIAP	0.6828	0.3172	0.766669	0.000176684	0.00017973	0	0.25	0.00459589	0.0144491	0.584875	-3.87136	1.81148	0.42197	0.293233	0.324205	0.233083	1.76716	1.90633	Cutaneous Leishmaniasis	Cutaneous Leishmaniasis	PBMC	skin	T CD8 Effector Memory	T CD8 Migratory
PTBP3	0.6828	0.3172	0.766669	0.000441725	0.000346828	0	0.25	0.363683	0.342021	0.542642	-3.85268	2.21622	1.06272	0.597744	0.587161	0.428571	4.39676	3.65578	Cutaneous Leishmaniasis	Cutaneous Leishmaniasis	PBMC	skin	T CD8 Effector Memory	T CD8 Migratory
FUBP1	0.6824	0.3176	0.764823	0.000315633	0.000380906	0	0.25	-0.273279	-0.246497	0.642075	-7.09172	2.25359	0.747645	0.631578	0.488221	0.447368	3.08781	3.79933	Cutaneous Leishmaniasis	Cutaneous Leishmaniasis	PBMC	skin	T CD8 Effector Memory	T CD8 Migratory
CYTH1	0.6822	0.3178	0.763901	0.000931096	0.000933563	0	0.25	0.0276382	0.0290055	0.603956	-3.41004	2.10189	2.26469	1.6015	0.812426	0.691729	9.16939	9.26696	Cutaneous Leishmaniasis	Cutaneous Leishmaniasis	PBMC	skin	T CD8 Effector Memory	T CD8 Migratory
RBM4	0.682	0.318	0.762978	0.000260454	0.000254268	0	0.25	0.0494304	0.040545	0.604973	-3.79857	2.24237	0.574207	0.406015	0.43139	0.334586	2.52379	2.30749	Cutaneous Leishmaniasis	Cutaneous Leishmaniasis	PBMC	skin	T CD8 Effector Memory	T CD8 Migratory
GPBP1	0.6818	0.3182	0.762056	0.000468834	0.000576581	0	0.25	-0.256147	-0.267447	0.548163	-4.60227	1.54226	1.13898	1.04135	0.632803	0.582707	4.69656	6.07329	Cutaneous Leishmaniasis	Cutaneous Leishmaniasis	PBMC	skin	T CD8 Effector Memory	T CD8 Migratory
SLAIN2	0.6818	0.3182	0.762056	0.000192685	0.000236686	0	0.25	-0.284904	-0.27961	0.557147	-5.16503	1.47511	0.464963	0.37594	0.336278	0.278195	1.89488	2.14094	Cutaneous Leishmaniasis	Cutaneous Leishmaniasis	PBMC	skin	T CD8 Effector Memory	T CD8 Migratory
SMAD4	0.6818	0.3182	0.762056	0.000191151	0.000202059	0	0.25	-0.0288312	-0.0510225	0.635585	-5.07996	2.55235	0.459957	0.330827	0.336278	0.281955	1.91567	1.85366	Cutaneous Leishmaniasis	Cutaneous Leishmaniasis	PBMC	skin	T CD8 Effector Memory	T CD8 Migratory
FUS	0.6816	0.3184	0.761135	0.000513324	0.000547702	0	0.25	-0.0577975	-0.0712237	0.632695	-5.72182	2.63031	1.20347	0.947367	0.661072	0.548872	5.17593	5.53226	Cutaneous Leishmaniasis	Cutaneous Leishmaniasis	PBMC	skin	T CD8 Effector Memory	T CD8 Migratory
SENP5	0.6816	0.3184	0.761135	0.000198854	0.000191546	0	0.25	0.0675772	0.0613284	0.634695	-3.62342	2.54235	0.488815	0.357143	0.341284	0.266917	1.97939	1.88202	Cutaneous Leishmaniasis	Cutaneous Leishmaniasis	PBMC	skin	T CD8 Effector Memory	T CD8 Migratory
ZC3H13	0.6814	0.3186	0.760213	0.000300716	0.00024606	0	0.25	0.321587	0.310812	0.564149	-5.89732	2.47653	0.691992	0.394736	0.44258	0.304511	2.87352	2.26649	Cutaneous Leishmaniasis	Cutaneous Leishmaniasis	PBMC	skin	T CD8 Effector Memory	T CD8 Migratory
LCK	0.681	0.319	0.758371	0.000588083	0.000515645	0	0.25	0.220256	0.183537	0.640775	-3.93811	2.99837	1.2974	0.763157	0.690224	0.473684	5.70685	4.44079	Cutaneous Leishmaniasis	Cutaneous Leishmaniasis	PBMC	skin	T CD8 Effector Memory	T CD8 Migratory
SARNP	0.681	0.319	0.758371	0.000247257	0.000195379	0	0.25	0.339779	0.339368	0.499957	-4.80035	2.10844	0.604537	0.357143	0.424028	0.278195	2.63142	2.23242	Cutaneous Leishmaniasis	Cutaneous Leishmaniasis	PBMC	skin	T CD8 Effector Memory	T CD8 Migratory
KTN1	0.6808	0.3192	0.757451	0.000428314	0.000507228	0	0.25	-0.200192	-0.192374	0.604122	-6.48798	1.65124	1.00706	0.842104	0.57715	0.530075	4.23973	5.19497	Cutaneous Leishmaniasis	Cutaneous Leishmaniasis	PBMC	skin	T CD8 Effector Memory	T CD8 Migratory
CEBPZ	0.6804	0.3196	0.755611	0.000155707	0.000173639	0	0.25	-0.141867	-0.155654	0.653701	-5.24973	2.42781	0.365726	0.285714	0.272085	0.221805	1.56396	1.7814	Cutaneous Leishmaniasis	Cutaneous Leishmaniasis	PBMC	skin	T CD8 Effector Memory	T CD8 Migratory
TMEM165	0.6804	0.3196	0.755611	0.000240774	0.000252044	0	0.25	-0.0100017	-0.00860357	0.586163	-3.71237	2.20929	0.590992	0.454887	0.414016	0.342105	2.45064	2.55764	Cutaneous Leishmaniasis	Cutaneous Leishmaniasis	PBMC	skin	T CD8 Effector Memory	T CD8 Migratory
RAB10	0.6804	0.3196	0.755611	0.000364505	0.000286443	0	0.25	0.365879	0.358213	0.504837	-4.12128	2.71905	0.877502	0.488721	0.518257	0.338346	3.55877	2.84607	Cutaneous Leishmaniasis	Cutaneous Leishmaniasis	PBMC	skin	T CD8 Effector Memory	T CD8 Migratory
YME1L1	0.6802	0.3198	0.754691	0.000272646	0.000334786	0	0.25	-0.284874	-0.271909	0.573994	-4.8924	1.80423	0.643406	0.552631	0.430212	0.379699	2.6529	3.40435	Cutaneous Leishmaniasis	Cutaneous Leishmaniasis	PBMC	skin	T CD8 Effector Memory	T CD8 Migratory
NGLY1	0.6802	0.3198	0.754691	0.000211702	0.000235108	0	0.25	-0.144655	-0.108026	0.67809	-6.04744	2.78679	0.527684	0.421052	0.367786	0.300752	2.1576	2.31663	Cutaneous Leishmaniasis	Cutaneous Leishmaniasis	PBMC	skin	T CD8 Effector Memory	T CD8 Migratory
IRF2	0.6798	0.3202	0.752853	0.000308572	0.000362469	0	0.25	-0.169634	-0.163829	0.618924	-3.44594	2.17679	0.712016	0.590225	0.487338	0.387218	3.0167	3.63118	Cutaneous Leishmaniasis	Cutaneous Leishmaniasis	PBMC	skin	T CD8 Effector Memory	T CD8 Migratory
RHEB	0.6794	0.3206	0.751016	0.00016352	0.000169158	0	0.25	-0.0301915	-0.0269961	0.626007	-4.01053	3.47845	0.383689	0.281955	0.304181	0.218045	1.6373	1.77781	Cutaneous Leishmaniasis	Cutaneous Leishmaniasis	PBMC	skin	T CD8 Effector Memory	T CD8 Migratory
PHIP	0.6794	0.3206	0.751016	0.000411651	0.000433632	0	0.25	-0.0637573	-0.060297	0.610042	-4.05891	2.28297	1.07567	0.80827	0.54947	0.454887	4.40269	4.6882	Cutaneous Leishmaniasis	Cutaneous Leishmaniasis	PBMC	skin	T CD8 Effector Memory	T CD8 Migratory
GLG1	0.679	0.321	0.74918	0.000480369	0.000555451	0	0.25	-0.193582	-0.221936	0.594832	-6.0681	2.08625	1.25853	1.07143	0.643698	0.552632	5.16212	6.08818	Cutaneous Leishmaniasis	Cutaneous Leishmaniasis	PBMC	skin	T CD8 Effector Memory	T CD8 Migratory
TOP2B	0.6788	0.3212	0.748263	0.000284617	0.000338133	0	0.25	-0.213875	-0.236395	0.561825	-5.51734	1.83443	0.72026	0.605263	0.470259	0.394737	2.97177	3.66121	Cutaneous Leishmaniasis	Cutaneous Leishmaniasis	PBMC	skin	T CD8 Effector Memory	T CD8 Migratory
ORMDL1	0.6788	0.3212	0.748263	0.000349348	0.000290113	0	0.25	0.336764	0.242058	0.725807	-5.73161	3.13646	0.818022	0.49624	0.541814	0.394737	3.54404	3.06708	Cutaneous Leishmaniasis	Cutaneous Leishmaniasis	PBMC	skin	T CD8 Effector Memory	T CD8 Migratory
AKAP9	0.6786	0.3214	0.747345	0.000479346	0.000592344	0	0.25	-0.268665	-0.275722	0.571152	-4.36997	2.14348	1.13898	1.0188	0.595701	0.522556	4.69263	5.84396	Cutaneous Leishmaniasis	Cutaneous Leishmaniasis	PBMC	skin	T CD8 Effector Memory	T CD8 Migratory
MAP4K5	0.6786	0.3214	0.747345	0.000278324	0.000262949	0	0.25	0.0628749	0.0885782	0.650535	-5.83336	2.09082	0.668139	0.43233	0.412839	0.304511	2.66266	2.43512	Cutaneous Leishmaniasis	Cutaneous Leishmaniasis	PBMC	skin	T CD8 Effector Memory	T CD8 Migratory
GOLPH3	0.678	0.322	0.744596	0.000220741	0.000232217	0	0.25	-0.0362818	-0.029386	0.656057	-6.05391	2.48956	0.5215	0.37218	0.372497	0.319549	2.15125	2.26768	Cutaneous Leishmaniasis	Cutaneous Leishmaniasis	PBMC	skin	T CD8 Effector Memory	T CD8 Migratory
ACBD3	0.678	0.322	0.744596	0.000145244	0.000149526	0	0.25	-0.0325235	-0.0224185	0.630719	-5.42605	2.45579	0.337163	0.24812	0.265312	0.191729	1.40859	1.3994	Cutaneous Leishmaniasis	Cutaneous Leishmaniasis	PBMC	skin	T CD8 Effector Memory	T CD8 Migratory
TCF12	0.6774	0.3226	0.741849	0.000795241	0.000803984	0	0.25	-0.0133353	0.000395298	0.676579	-6.01984	2.48418	1.90016	1.31203	0.706125	0.590226	7.58876	7.50464	Cutaneous Leishmaniasis	Cutaneous Leishmaniasis	PBMC	skin	T CD8 Effector Memory	T CD8 Migratory
MYH9	0.6772	0.3228	0.740934	0.000558754	0.000568652	0	0.25	0.0182331	0.0274372	0.602002	-4.3273	1.81209	1.42313	1.12782	0.704947	0.575188	5.90447	6.25362	Cutaneous Leishmaniasis	Cutaneous Leishmaniasis	PBMC	skin	T CD8 Effector Memory	T CD8 Migratory
CREB1	0.6772	0.3228	0.740934	0.000279852	0.000336869	0	0.25	-0.246355	-0.246342	0.571808	-6.76832	1.76089	0.68993	0.541353	0.434629	0.368421	2.82877	3.19849	Cutaneous Leishmaniasis	Cutaneous Leishmaniasis	PBMC	skin	T CD8 Effector Memory	T CD8 Migratory
GON4L	0.6772	0.3228	0.740934	0.00023306	0.000287875	0	0.25	-0.283843	-0.282142	0.535436	-4.54448	1.8526	0.569496	0.533834	0.396938	0.379699	2.34728	3.19041	Cutaneous Leishmaniasis	Cutaneous Leishmaniasis	PBMC	skin	T CD8 Effector Memory	T CD8 Migratory
TRAPPC10	0.677	0.323	0.740019	0.0004327	0.000471422	0	0.25	-0.0752524	-0.0950999	0.608222	-3.42795	2.21086	0.993521	0.718044	0.575088	0.451128	4.06079	4.12267	Cutaneous Leishmaniasis	Cutaneous Leishmaniasis	PBMC	skin	T CD8 Effector Memory	T CD8 Migratory
U2SURP	0.6762	0.3238	0.736363	0.000366345	0.000377324	0	0.25	0.012848	-0.0409255	0.6016	-2.56472	1.98023	0.829211	0.571428	0.517373	0.37594	3.55063	3.39709	Cutaneous Leishmaniasis	Cutaneous Leishmaniasis	PBMC	skin	T CD8 Effector Memory	T CD8 Migratory
UBA6	0.676	0.324	0.73545	0.000192286	0.000198787	0	0.25	-0.0295464	-0.0077219	0.615914	-4.854	2.40874	0.454362	0.345864	0.32391	0.278195	1.88811	2.06215	Cutaneous Leishmaniasis	Cutaneous Leishmaniasis	PBMC	skin	T CD8 Effector Memory	T CD8 Migratory
STAU1	0.6758	0.3242	0.734537	0.000211371	0.000239391	0	0.25	-0.149182	-0.125679	0.599403	-4.88736	1.8605	0.526506	0.413533	0.378092	0.338346	2.16351	2.51984	Cutaneous Leishmaniasis	Cutaneous Leishmaniasis	PBMC	skin	T CD8 Effector Memory	T CD8 Migratory
BPTF	0.6754	0.3246	0.732711	0.000701733	0.000710494	0	0.25	0.000667535	0.0336208	0.610609	-3.43532	1.88849	1.72465	1.24436	0.72232	0.582707	6.89957	6.96973	Cutaneous Leishmaniasis	Cutaneous Leishmaniasis	PBMC	skin	T CD8 Effector Memory	T CD8 Migratory
SEPTIN9	0.6752	0.3248	0.731799	0.000313547	0.00039013	0	0.25	-0.275608	-0.249784	0.579028	-4.283	1.49486	0.753829	0.68045	0.508245	0.458647	3.26788	3.99791	Cutaneous Leishmaniasis	Cutaneous Leishmaniasis	PBMC	skin	T CD8 Effector Memory	T CD8 Migratory
IRF3	0.6752	0.3248	0.731799	0.000157564	0.000182426	0	0.25	-0.188804	-0.208654	0.573619	-5.01696	1.78179	0.368377	0.323308	0.300059	0.296992	1.60019	1.81246	Cutaneous Leishmaniasis	Cutaneous Leishmaniasis	PBMC	skin	T CD8 Effector Memory	T CD8 Migratory
SREK1	0.6752	0.3248	0.731799	0.000157156	0.000183691	0	0.25	-0.213496	-0.222736	0.62383	-6.59002	2.74681	0.367788	0.296992	0.290636	0.233083	1.51877	1.6714	Cutaneous Leishmaniasis	Cutaneous Leishmaniasis	PBMC	skin	T CD8 Effector Memory	T CD8 Migratory
PPP4R3B	0.6746	0.3254	0.729065	0.000312693	0.000391136	0	0.25	-0.324615	-0.323839	0.488126	-5.71691	1.18968	0.736161	0.661653	0.482627	0.469925	3.07964	3.74981	Cutaneous Leishmaniasis	Cutaneous Leishmaniasis	PBMC	skin	T CD8 Effector Memory	T CD8 Migratory
TTC14	0.6742	0.3258	0.727243	0.000263011	0.000289704	0	0.25	-0.110078	-0.128453	0.576816	-4.51136	1.69418	0.630449	0.5	0.437574	0.353383	2.63248	3.07854	Cutaneous Leishmaniasis	Cutaneous Leishmaniasis	PBMC	skin	T CD8 Effector Memory	T CD8 Migratory
RAB1A	0.6742	0.3258	0.727243	0.000243769	0.000258826	0	0.25	-0.0575863	-0.0158391	0.618239	-7.24817	1.87996	0.603066	0.473684	0.41755	0.349624	2.4681	2.7036	Cutaneous Leishmaniasis	Cutaneous Leishmaniasis	PBMC	skin	T CD8 Effector Memory	T CD8 Migratory
CNTRL	0.6738	0.3262	0.725423	0.000333573	0.000339004	0	0.25	-0.0139051	-0.0211473	0.599207	-4.4355	2.02846	0.81213	0.548871	0.48351	0.368421	3.26156	3.37877	Cutaneous Leishmaniasis	Cutaneous Leishmaniasis	PBMC	skin	T CD8 Effector Memory	T CD8 Migratory
UBE2H	0.6736	0.3264	0.724513	0.00028803	0.000282844	0	0.25	0.0350274	0.0256004	0.599052	-2.49729	2.19702	0.717315	0.522556	0.453475	0.349624	2.91766	3.09382	Cutaneous Leishmaniasis	Cutaneous Leishmaniasis	PBMC	skin	T CD8 Effector Memory	T CD8 Migratory
TRA2A	0.673	0.327	0.721785	0.000350523	0.000429217	0	0.25	-0.23671	-0.213442	0.611044	-3.79942	1.91959	0.876324	0.793232	0.540636	0.443609	3.65581	4.17387	Cutaneous Leishmaniasis	Cutaneous Leishmaniasis	PBMC	skin	T CD8 Effector Memory	T CD8 Migratory
KHDRBS1	0.673	0.327	0.721785	0.000322251	0.000272167	0	0.25	0.252153	0.244376	0.552247	-3.1324	2.718	0.745583	0.473684	0.498822	0.323308	3.1747	2.58328	Cutaneous Leishmaniasis	Cutaneous Leishmaniasis	PBMC	skin	T CD8 Effector Memory	T CD8 Migratory
STX8	0.6726	0.3274	0.719968	0.000376276	0.000353434	0	0.25	0.135279	0.0904369	0.65814	-6.73215	2.93473	0.965842	0.665413	0.524146	0.394737	4.03176	3.59515	Cutaneous Leishmaniasis	Cutaneous Leishmaniasis	PBMC	skin	T CD8 Effector Memory	T CD8 Migratory
NSRP1	0.6724	0.3276	0.71906	0.000244569	0.000279114	0	0.25	-0.160067	-0.15273	0.57118	-4.88963	1.87194	0.561251	0.43233	0.369258	0.31203	2.37637	2.48211	Cutaneous Leishmaniasis	Cutaneous Leishmaniasis	PBMC	skin	T CD8 Effector Memory	T CD8 Migratory
PCMTD1	0.6724	0.3276	0.71906	0.000274842	0.000240092	0	0.25	0.203419	0.190692	0.61837	-5.96449	2.57968	0.631922	0.368421	0.425501	0.281955	2.67216	2.08321	Cutaneous Leishmaniasis	Cutaneous Leishmaniasis	PBMC	skin	T CD8 Effector Memory	T CD8 Migratory
ANAPC5	0.672	0.328	0.717245	0.000239878	0.000249849	0	0.25	-0.0317518	-0.0227294	0.595835	-5.89171	2.15599	0.53534	0.409774	0.386926	0.319549	2.27336	2.41047	Cutaneous Leishmaniasis	Cutaneous Leishmaniasis	PBMC	skin	T CD8 Effector Memory	T CD8 Migratory
XRCC5	0.6718	0.3282	0.716337	0.000702504	0.000610995	0	0.25	0.247913	0.236488	0.536278	-3.5855	1.72777	1.56918	0.954886	0.760601	0.575188	6.72527	5.56829	Cutaneous Leishmaniasis	Cutaneous Leishmaniasis	PBMC	skin	T CD8 Effector Memory	T CD8 Migratory
MLLT10	0.6712	0.3288	0.713617	0.000286171	0.000356196	0	0.25	-0.307363	-0.30375	0.493437	-4.44971	1.31096	0.710543	0.578947	0.449352	0.402256	2.88043	3.49136	Cutaneous Leishmaniasis	Cutaneous Leishmaniasis	PBMC	skin	T CD8 Effector Memory	T CD8 Migratory
WAPL	0.6708	0.3292	0.711806	0.000248855	0.000246429	0	0.25	0.0542647	0.0675745	0.596908	-4.95979	2.13283	0.594232	0.417293	0.417845	0.327068	2.46946	2.55231	Cutaneous Leishmaniasis	Cutaneous Leishmaniasis	PBMC	skin	T CD8 Effector Memory	T CD8 Migratory
DDX46	0.6708	0.3292	0.711806	0.000456763	0.000389629	0	0.25	0.263763	0.260169	0.547538	-3.25466	2.24681	1.01678	0.631578	0.589223	0.421053	4.35914	3.67422	Cutaneous Leishmaniasis	Cutaneous Leishmaniasis	PBMC	skin	T CD8 Effector Memory	T CD8 Migratory
RBM27	0.6706	0.3294	0.7109	0.000269922	0.000307684	0	0.25	-0.136753	-0.122674	0.601095	-5.69786	2.54528	0.662251	0.56015	0.441107	0.379699	2.77665	3.28147	Cutaneous Leishmaniasis	Cutaneous Leishmaniasis	PBMC	skin	T CD8 Effector Memory	T CD8 Migratory
URI1	0.6706	0.3294	0.7109	0.000458439	0.000413259	0	0.25	0.172919	0.184761	0.590513	-6.40703	2.12036	1.05948	0.703007	0.595406	0.43985	4.45523	3.99561	Cutaneous Leishmaniasis	Cutaneous Leishmaniasis	PBMC	skin	T CD8 Effector Memory	T CD8 Migratory
KIDINS220	0.6704	0.3296	0.709995	0.000243022	0.000227532	0	0.25	0.108156	0.117405	0.653344	-6.82921	2.70064	0.581864	0.364661	0.392521	0.278195	2.37177	2.03235	Cutaneous Leishmaniasis	Cutaneous Leishmaniasis	PBMC	skin	T CD8 Effector Memory	T CD8 Migratory
BAZ1B	0.67	0.33	0.708185	0.000218053	0.000194361	0	0.25	0.196521	0.180795	0.596379	-3.56949	2.5872	0.5268	0.353383	0.366902	0.270677	2.16177	2.19629	Cutaneous Leishmaniasis	Cutaneous Leishmaniasis	PBMC	skin	T CD8 Effector Memory	T CD8 Migratory
EIF3A	0.669	0.331	0.703666	0.000432202	0.000354419	0	0.25	0.321322	0.307095	0.554724	-4.81892	2.49311	1.07921	0.601503	0.600707	0.390977	4.47913	3.38689	Cutaneous Leishmaniasis	Cutaneous Leishmaniasis	PBMC	skin	T CD8 Effector Memory	T CD8 Migratory
VIRMA	0.669	0.331	0.703666	0.000167198	0.000182404	0	0.25	-0.104896	-0.122372	0.603093	-4.52798	2.09944	0.380155	0.274436	0.282686	0.218045	1.58479	1.60261	Cutaneous Leishmaniasis	Cutaneous Leishmaniasis	PBMC	skin	T CD8 Effector Memory	T CD8 Migratory
CPNE1	0.6684	0.3316	0.700957	0.000176422	0.000147444	0	0.25	0.267499	0.247787	0.565212	-3.54317	2.80985	0.410192	0.266917	0.330683	0.221805	1.80185	1.511	Cutaneous Leishmaniasis	Cutaneous Leishmaniasis	PBMC	skin	T CD8 Effector Memory	T CD8 Migratory
USP47	0.6682	0.3318	0.700055	0.000530518	0.00049112	0	0.25	0.12473	0.110446	0.61049	-4.66658	2.32704	1.22673	0.827067	0.620436	0.466165	4.94706	4.49685	Cutaneous Leishmaniasis	Cutaneous Leishmaniasis	PBMC	skin	T CD8 Effector Memory	T CD8 Migratory
RC3H1	0.6678	0.3322	0.698252	0.000347921	0.000333644	0	0.25	0.0618598	0.108787	0.573377	-5.54616	1.61353	0.873968	0.590225	0.506773	0.390977	3.56134	3.42268	Cutaneous Leishmaniasis	Cutaneous Leishmaniasis	PBMC	skin	T CD8 Effector Memory	T CD8 Migratory
PDCD6IP	0.666	0.334	0.690149	0.000275381	0.000241303	0	0.25	0.216499	0.218071	0.556463	-5.91172	2.19232	0.66019	0.413533	0.431979	0.308271	2.68713	2.41098	Cutaneous Leishmaniasis	Cutaneous Leishmaniasis	PBMC	skin	T CD8 Effector Memory	T CD8 Migratory
AP2B1	0.6658	0.3342	0.68925	0.000291715	0.000297	0	0.25	0.0029968	0.0357938	0.609632	-4.20713	2.28821	0.711721	0.507518	0.474087	0.364662	2.97224	2.91883	Cutaneous Leishmaniasis	Cutaneous Leishmaniasis	PBMC	skin	T CD8 Effector Memory	T CD8 Migratory
SHOC2	0.6654	0.3346	0.687453	0.000265637	0.000263382	0	0.25	0.0290243	0.032146	0.619256	-5.90368	2.58404	0.64429	0.462406	0.419022	0.349624	2.61897	2.87032	Cutaneous Leishmaniasis	Cutaneous Leishmaniasis	PBMC	skin	T CD8 Effector Memory	T CD8 Migratory
PNN	0.6646	0.3354	0.683861	0.000357872	0.000413973	0	0.25	-0.186952	-0.213998	0.527918	-3.83987	1.61734	0.801237	0.624059	0.514429	0.451128	3.39204	4.00516	Cutaneous Leishmaniasis	Cutaneous Leishmaniasis	PBMC	skin	T CD8 Effector Memory	T CD8 Migratory
ARFGEF1	0.6638	0.3362	0.680275	0.000501851	0.000503016	0	0.25	0.0327511	0.0170407	0.602893	-5.08875	2.53241	1.16666	0.857142	0.616313	0.496241	4.713	4.84415	Cutaneous Leishmaniasis	Cutaneous Leishmaniasis	PBMC	skin	T CD8 Effector Memory	T CD8 Migratory
WDR26	0.6636	0.3364	0.679379	0.000206088	0.000213307	0	0.25	-0.0638371	-0.0423956	0.626302	-6.84985	2.31525	0.525328	0.409774	0.363369	0.308271	2.13227	2.20971	Cutaneous Leishmaniasis	Cutaneous Leishmaniasis	PBMC	skin	T CD8 Effector Memory	T CD8 Migratory
PPP2R2A	0.6636	0.3364	0.679379	0.000246329	0.000242456	0	0.25	0.0199302	0.0389028	0.624307	-6.77615	2.07345	0.636045	0.462406	0.428151	0.323308	2.55308	2.48904	Cutaneous Leishmaniasis	Cutaneous Leishmaniasis	PBMC	skin	T CD8 Effector Memory	T CD8 Migratory
SNRK	0.6634	0.3366	0.678483	0.000315771	0.000351996	0	0.25	-0.135644	-0.11351	0.632368	-5.76095	1.80479	0.799469	0.6203	0.510895	0.379699	3.24952	3.29752	Cutaneous Leishmaniasis	Cutaneous Leishmaniasis	PBMC	skin	T CD8 Effector Memory	T CD8 Migratory
PAFAH1B1	0.663	0.337	0.676692	0.000495867	0.000416545	0	0.25	0.283334	0.263083	0.525148	-3.10969	1.98922	1.27561	0.838345	0.663428	0.466165	5.25602	4.58683	Cutaneous Leishmaniasis	Cutaneous Leishmaniasis	PBMC	skin	T CD8 Effector Memory	T CD8 Migratory
CNOT2	0.6626	0.3374	0.674902	0.000373271	0.000395041	0	0.25	-0.0363097	-0.0163136	0.579524	-4.37943	1.92304	0.882802	0.699247	0.540636	0.413534	3.65804	3.63045	Cutaneous Leishmaniasis	Cutaneous Leishmaniasis	PBMC	skin	T CD8 Effector Memory	T CD8 Migratory
SEC31A	0.662	0.338	0.67222	0.000228337	0.000216746	0	0.25	0.0966529	0.0786629	0.597033	-4.81875	2.25087	0.549474	0.364661	0.387809	0.274436	2.27924	2.35429	Cutaneous Leishmaniasis	Cutaneous Leishmaniasis	PBMC	skin	T CD8 Effector Memory	T CD8 Migratory
SBNO1	0.6618	0.3382	0.671326	0.000189199	0.000193558	0	0.25	-0.0305489	-0.0205073	0.608124	-2.69269	2.24896	0.440817	0.308271	0.331272	0.244361	1.88459	1.8115	Cutaneous Leishmaniasis	Cutaneous Leishmaniasis	PBMC	skin	T CD8 Effector Memory	T CD8 Migratory
ZNF207	0.6616	0.3384	0.670433	0.000349607	0.00039488	0	0.25	-0.136982	-0.124181	0.543318	-3.78262	2.28004	0.847467	0.642856	0.547703	0.43985	3.528	3.8866	Cutaneous Leishmaniasis	Cutaneous Leishmaniasis	PBMC	skin	T CD8 Effector Memory	T CD8 Migratory
AAK1	0.6612	0.3388	0.668646	0.000710811	0.000855484	0	0.25	-0.254753	-0.255073	0.503103	-3.68693	1.59201	1.81123	1.52255	0.755889	0.706767	7.3999	9.05364	Cutaneous Leishmaniasis	Cutaneous Leishmaniasis	PBMC	skin	T CD8 Effector Memory	T CD8 Migratory
SMAP1	0.661	0.339	0.667754	0.000338736	0.000299561	0	0.25	0.212096	0.199903	0.594175	-5.66192	2.24438	0.85954	0.601503	0.51384	0.413534	3.5399	3.37953	Cutaneous Leishmaniasis	Cutaneous Leishmaniasis	PBMC	skin	T CD8 Effector Memory	T CD8 Migratory
FBXO11	0.6608	0.3392	0.666861	0.000457525	0.000484474	0	0.25	-0.0891372	-0.0653329	0.610078	-4.17004	2.67701	1.17373	0.879698	0.55477	0.469925	4.67221	4.92843	Cutaneous Leishmaniasis	Cutaneous Leishmaniasis	PBMC	skin	T CD8 Effector Memory	T CD8 Migratory
CYP20A1	0.6606	0.3394	0.665969	0.000240643	0.000238517	0	0.25	0.017613	0.0156908	0.600143	-6.64404	2.1572	0.561252	0.353383	0.383981	0.270677	2.37449	2.14522	Cutaneous Leishmaniasis	Cutaneous Leishmaniasis	PBMC	skin	T CD8 Effector Memory	T CD8 Migratory
ARID4A	0.66	0.34	0.663294	0.000276157	0.000237453	0	0.25	0.22428	0.239306	0.507712	-3.97361	2.14919	0.622499	0.387218	0.39841	0.289474	2.55795	2.15323	Cutaneous Leishmaniasis	Cutaneous Leishmaniasis	PBMC	skin	T CD8 Effector Memory	T CD8 Migratory
ZNF148	0.6598	0.3402	0.662403	0.000560065	0.000530659	0	0.25	0.0887608	0.0700827	0.615129	-4.28378	2.47946	1.43785	0.921051	0.662544	0.541353	5.76362	5.24503	Cutaneous Leishmaniasis	Cutaneous Leishmaniasis	PBMC	skin	T CD8 Effector Memory	T CD8 Migratory
TMEM87A	0.6594	0.3406	0.660622	0.000257051	0.000293107	0	0.25	-0.175202	-0.167881	0.556108	-4.53781	1.87976	0.615138	0.477443	0.392226	0.330827	2.48844	3.00548	Cutaneous Leishmaniasis	Cutaneous Leishmaniasis	PBMC	skin	T CD8 Effector Memory	T CD8 Migratory
SP140	0.6594	0.3406	0.660622	0.000370964	0.000417187	0	0.25	-0.144399	-0.105172	0.603218	-5.62753	1.97864	0.92167	0.766916	0.519729	0.473684	3.68806	4.56973	Cutaneous Leishmaniasis	Cutaneous Leishmaniasis	PBMC	skin	T CD8 Effector Memory	T CD8 Migratory
DDX17	0.6578	0.3422	0.653506	0.000616883	0.000758554	0	0.25	-0.272798	-0.273157	0.515446	-6.11845	1.30793	1.52207	1.36466	0.744994	0.684211	6.43348	7.74465	Cutaneous Leishmaniasis	Cutaneous Leishmaniasis	PBMC	skin	T CD8 Effector Memory	T CD8 Migratory
PHF3	0.6576	0.3424	0.652617	0.000374443	0.000367932	0	0.25	0.0445877	0.0657787	0.579631	-5.83025	1.88256	0.938454	0.661653	0.558009	0.424812	3.85305	3.77159	Cutaneous Leishmaniasis	Cutaneous Leishmaniasis	PBMC	skin	T CD8 Effector Memory	T CD8 Migratory
DENR	0.6568	0.3432	0.649066	0.000168119	0.000181995	0	0.25	-0.0985896	-0.0930753	0.560733	-3.48786	2.25944	0.41667	0.330827	0.325383	0.25188	1.77909	1.9396	Cutaneous Leishmaniasis	Cutaneous Leishmaniasis	PBMC	skin	T CD8 Effector Memory	T CD8 Migratory
PTPN1	0.6566	0.3434	0.648179	0.000280202	0.000243798	0	0.25	0.20006	0.20134	0.562843	-4.74643	2.15305	0.685809	0.421052	0.449941	0.319549	2.85984	2.51259	Cutaneous Leishmaniasis	Cutaneous Leishmaniasis	PBMC	skin	T CD8 Effector Memory	T CD8 Migratory
ERP44	0.6566	0.3434	0.648179	0.000228997	0.000216103	0	0.25	0.110602	0.128693	0.610133	-4.63736	2.19395	0.549179	0.383458	0.379859	0.289474	2.26798	2.15679	Cutaneous Leishmaniasis	Cutaneous Leishmaniasis	PBMC	skin	T CD8 Effector Memory	T CD8 Migratory
NSD3	0.6546	0.3454	0.639321	0.000436571	0.000423461	0	0.25	0.059286	0.0646095	0.548562	-3.83361	1.90487	1.0212	0.687969	0.591873	0.451128	4.18198	3.95982	Cutaneous Leishmaniasis	Cutaneous Leishmaniasis	PBMC	skin	T CD8 Effector Memory	T CD8 Migratory
RAB6A	0.6534	0.3466	0.634018	0.000290654	0.000264556	0	0.25	0.139982	0.124897	0.561641	-3.71933	2.02902	0.661072	0.402255	0.42609	0.304511	2.75061	2.65796	Cutaneous Leishmaniasis	Cutaneous Leishmaniasis	PBMC	skin	T CD8 Effector Memory	T CD8 Migratory
PIAS1	0.6534	0.3466	0.634018	0.000548738	0.000651999	0	0.25	-0.229704	-0.23238	0.510633	-4.73168	1.33488	1.27885	0.954886	0.638104	0.548872	5.18314	5.50049	Cutaneous Leishmaniasis	Cutaneous Leishmaniasis	PBMC	skin	T CD8 Effector Memory	T CD8 Migratory
RFC1	0.6528	0.3472	0.63137	0.000262358	0.000243125	0	0.25	0.141654	0.136436	0.5514	-4.16109	1.79991	0.634278	0.417293	0.432862	0.319549	2.73406	2.4771	Cutaneous Leishmaniasis	Cutaneous Leishmaniasis	PBMC	skin	T CD8 Effector Memory	T CD8 Migratory
ADNP	0.6526	0.3474	0.630488	0.000238816	0.000292914	0	0.25	-0.293708	-0.283092	0.527256	-6.55067	1.58185	0.578331	0.515037	0.397527	0.360902	2.37396	3.37129	Cutaneous Leishmaniasis	Cutaneous Leishmaniasis	PBMC	skin	T CD8 Effector Memory	T CD8 Migratory
PHF20L1	0.6526	0.3474	0.630488	0.000209374	0.000239152	0	0.25	-0.146111	-0.136725	0.590828	-3.84422	2.12585	0.491171	0.402255	0.345701	0.315789	1.99076	2.46197	Cutaneous Leishmaniasis	Cutaneous Leishmaniasis	PBMC	skin	T CD8 Effector Memory	T CD8 Migratory
CHD1	0.6522	0.3478	0.628724	0.000382374	0.000405954	0	0.25	-0.0248363	0.0247927	0.600751	-4.36337	2.02203	0.926088	0.778194	0.551531	0.466165	3.87122	4.14645	Cutaneous Leishmaniasis	Cutaneous Leishmaniasis	PBMC	skin	T CD8 Effector Memory	T CD8 Migratory
RAB7A	0.6522	0.3478	0.628724	0.000350839	0.000296291	0	0.25	0.260946	0.276308	0.480353	-4.22151	1.87774	0.817137	0.477443	0.516784	0.349624	3.4063	2.73704	Cutaneous Leishmaniasis	Cutaneous Leishmaniasis	PBMC	skin	T CD8 Effector Memory	T CD8 Migratory
SRSF10	0.6518	0.3482	0.626961	0.000296504	0.000310999	0	0.25	-0.0302865	0.00328732	0.588336	-5.35443	1.79724	0.70171	0.55639	0.486455	0.387218	3.02888	3.21177	Cutaneous Leishmaniasis	Cutaneous Leishmaniasis	PBMC	skin	T CD8 Effector Memory	T CD8 Migratory
PPP2CA	0.6512	0.3488	0.624318	0.000192481	0.000212935	0	0.25	-0.141858	-0.160462	0.542373	-5.1046	2.29273	0.445233	0.334586	0.337456	0.24812	1.88177	2.0931	Cutaneous Leishmaniasis	Cutaneous Leishmaniasis	PBMC	skin	T CD8 Effector Memory	T CD8 Migratory
BCLAF1	0.651	0.349	0.623438	0.000327631	0.000364065	0	0.25	-0.114525	-0.079967	0.58179	-3.94442	2.11616	0.805358	0.729322	0.499411	0.462406	3.33982	4.01282	Cutaneous Leishmaniasis	Cutaneous Leishmaniasis	PBMC	skin	T CD8 Effector Memory	T CD8 Migratory
PTEN	0.6508	0.3492	0.622558	0.000344505	0.000347609	0	0.25	0.00106688	0.00547075	0.558618	-5.03949	2.04584	0.877797	0.661653	0.515901	0.402256	3.56285	3.59561	Cutaneous Leishmaniasis	Cutaneous Leishmaniasis	PBMC	skin	T CD8 Effector Memory	T CD8 Migratory
PRPF18	0.6498	0.3502	0.61816	0.00012635	0.000122623	0	0.25	0.0658771	0.0656009	0.556775	-2.22038	2.07993	0.290931	0.206767	0.236749	0.176692	1.22272	1.08684	Cutaneous Leishmaniasis	Cutaneous Leishmaniasis	PBMC	skin	T CD8 Effector Memory	T CD8 Migratory
NIPBL	0.6498	0.3502	0.61816	0.000690803	0.000764605	0	0.25	-0.125026	-0.141305	0.559012	-4.84309	2.00709	1.72554	1.39098	0.749117	0.661654	7.02579	7.98576	Cutaneous Leishmaniasis	Cutaneous Leishmaniasis	PBMC	skin	T CD8 Effector Memory	T CD8 Migratory
SYNCRIP	0.6484	0.3516	0.612014	0.000236028	0.000227688	0	0.25	0.0653656	0.0734901	0.606171	-6.60462	2.2138	0.573325	0.387218	0.40636	0.285714	2.43357	2.27196	Cutaneous Leishmaniasis	Cutaneous Leishmaniasis	PBMC	skin	T CD8 Effector Memory	T CD8 Migratory
PRPF4B	0.6482	0.3518	0.611136	0.000368558	0.000460137	0	0.25	-0.321039	-0.321628	0.475718	-7.90689	1.31558	0.865429	0.736841	0.533863	0.469925	3.66039	4.46945	Cutaneous Leishmaniasis	Cutaneous Leishmaniasis	PBMC	skin	T CD8 Effector Memory	T CD8 Migratory
ERBIN	0.6478	0.3522	0.609383	0.000648271	0.00058923	0	0.25	0.142978	0.162289	0.566677	-5.79772	1.96606	1.61777	1.11278	0.708186	0.575188	6.62018	6.19919	Cutaneous Leishmaniasis	Cutaneous Leishmaniasis	PBMC	skin	T CD8 Effector Memory	T CD8 Migratory
PCF11	0.647	0.353	0.605878	0.000170347	0.000172985	0	0.25	-0.0169981	-0.0353413	0.61108	-5.63522	2.2903	0.400179	0.278195	0.300942	0.233083	1.68043	1.6285	Cutaneous Leishmaniasis	Cutaneous Leishmaniasis	PBMC	skin	T CD8 Effector Memory	T CD8 Migratory
MTDH	0.647	0.353	0.605878	0.000435338	0.000392325	0	0.25	0.184688	0.1946	0.527732	-4.99556	1.93351	1.12926	0.736841	0.625736	0.421053	4.76641	4.24815	Cutaneous Leishmaniasis	Cutaneous Leishmaniasis	PBMC	skin	T CD8 Effector Memory	T CD8 Migratory
ENSA	0.6466	0.3534	0.604127	0.000309719	0.000299927	0	0.25	0.0641987	0.0559735	0.568936	-4.05589	1.95075	0.750588	0.518797	0.496761	0.353383	3.20537	3.03166	Cutaneous Leishmaniasis	Cutaneous Leishmaniasis	PBMC	skin	T CD8 Effector Memory	T CD8 Migratory
SLTM	0.6452	0.3548	0.598006	0.000431772	0.000361076	0	0.25	0.287028	0.267431	0.499125	-3.63078	1.87717	1.04652	0.654135	0.587456	0.398496	4.38689	3.61963	Cutaneous Leishmaniasis	Cutaneous Leishmaniasis	PBMC	skin	T CD8 Effector Memory	T CD8 Migratory
GOLGA4	0.645	0.355	0.597133	0.000553055	0.000644623	0	0.25	-0.187738	-0.17178	0.544417	-3.89007	1.97167	1.37808	1.18045	0.657538	0.597744	5.58269	6.65589	Cutaneous Leishmaniasis	Cutaneous Leishmaniasis	PBMC	skin	T CD8 Effector Memory	T CD8 Migratory
SDAD1	0.6446	0.3554	0.595386	0.000169845	0.000166762	0	0.25	0.0342508	0.0172157	0.566103	-4.57754	2.16199	0.370732	0.266917	0.289753	0.221805	1.59576	1.65657	Cutaneous Leishmaniasis	Cutaneous Leishmaniasis	PBMC	skin	T CD8 Effector Memory	T CD8 Migratory
GGNBP2	0.6446	0.3554	0.595386	0.000247086	0.000259047	0	0.25	-0.0475368	-0.0650392	0.546716	-4.13883	2.34469	0.55389	0.409774	0.390459	0.315789	2.389	2.66242	Cutaneous Leishmaniasis	Cutaneous Leishmaniasis	PBMC	skin	T CD8 Effector Memory	T CD8 Migratory
STAG2	0.6442	0.3558	0.59364	0.000506732	0.000572941	0	0.25	-0.156329	-0.148771	0.560123	-5.57035	2.13703	1.22526	0.999999	0.635159	0.56391	5.07818	5.67228	Cutaneous Leishmaniasis	Cutaneous Leishmaniasis	PBMC	skin	T CD8 Effector Memory	T CD8 Migratory
ARID4B	0.6434	0.3566	0.590152	0.000788461	0.00096695	0	0.25	-0.295951	-0.276603	0.489939	-5.06279	1.17731	1.94873	1.65789	0.780035	0.733083	8.02298	9.49646	Cutaneous Leishmaniasis	Cutaneous Leishmaniasis	PBMC	skin	T CD8 Effector Memory	T CD8 Migratory
PRKDC	0.6432	0.3568	0.58928	0.000314262	0.000356579	0	0.25	-0.196335	-0.195082	0.545425	-6.00849	1.98575	0.742933	0.624059	0.484688	0.424812	3.16449	3.70418	Cutaneous Leishmaniasis	Cutaneous Leishmaniasis	PBMC	skin	T CD8 Effector Memory	T CD8 Migratory
CNOT4	0.6406	0.3594	0.577969	0.000342379	0.000374808	0	0.25	-0.111746	-0.122852	0.540439	-4.78852	2.59583	0.850411	0.687969	0.511779	0.443609	3.45952	4.40459	Cutaneous Leishmaniasis	Cutaneous Leishmaniasis	PBMC	skin	T CD8 Effector Memory	T CD8 Migratory
FAM120A	0.6394	0.3606	0.572761	0.000184784	0.000193863	0	0.25	-0.0452313	-0.0331364	0.542284	-3.81649	1.88734	0.436989	0.319549	0.328327	0.25188	1.81307	1.69917	Cutaneous Leishmaniasis	Cutaneous Leishmaniasis	PBMC	skin	T CD8 Effector Memory	T CD8 Migratory
TAF15	0.6374	0.3626	0.564097	0.000439829	0.000503925	0	0.25	-0.179142	-0.191	0.489959	-3.09325	1.70624	1.04328	0.883457	0.600412	0.522556	4.29035	5.02503	Cutaneous Leishmaniasis	Cutaneous Leishmaniasis	PBMC	skin	T CD8 Effector Memory	T CD8 Migratory
GPATCH8	0.6362	0.3638	0.558909	0.000449656	0.000455455	0	0.25	0.0205683	0.00151157	0.590064	-5.39623	2.56516	1.13103	0.830826	0.595995	0.484962	4.65169	4.67048	Cutaneous Leishmaniasis	Cutaneous Leishmaniasis	PBMC	skin	T CD8 Effector Memory	T CD8 Migratory
CCAR1	0.6354	0.3646	0.555454	0.000195837	0.000235133	0	0.25	-0.253896	-0.231519	0.50911	-3.78347	1.56812	0.50236	0.439849	0.358657	0.342105	2.09966	2.6125	Cutaneous Leishmaniasis	Cutaneous Leishmaniasis	PBMC	skin	T CD8 Effector Memory	T CD8 Migratory
SUZ12	0.6354	0.3646	0.555454	0.00019327	0.000197085	0	0.25	-0.00452891	0.0166235	0.567213	-5.89193	1.88732	0.467908	0.319549	0.348351	0.240602	1.94926	1.92263	Cutaneous Leishmaniasis	Cutaneous Leishmaniasis	PBMC	skin	T CD8 Effector Memory	T CD8 Migratory
OSBPL8	0.6352	0.3648	0.554591	0.000764538	0.000701695	0	0.25	0.148519	0.138043	0.515384	-2.89995	1.98207	1.8336	1.18045	0.749117	0.586466	7.48045	7.23729	Cutaneous Leishmaniasis	Cutaneous Leishmaniasis	PBMC	skin	T CD8 Effector Memory	T CD8 Migratory
OPTN	0.6334	0.3666	0.546831	0.000412416	0.000348435	0	0.25	0.256502	0.235252	0.523131	-4.05507	2.46071	0.956713	0.571428	0.574499	0.413534	4.05205	3.66836	Cutaneous Leishmaniasis	Cutaneous Leishmaniasis	PBMC	skin	T CD8 Effector Memory	T CD8 Migratory
DNAJB14	0.6334	0.3666	0.546831	0.000549622	0.000489617	0	0.25	0.167987	0.15847	0.527066	-3.72066	2.39525	1.26913	0.781954	0.62927	0.454887	5.05984	4.34576	Cutaneous Leishmaniasis	Cutaneous Leishmaniasis	PBMC	skin	T CD8 Effector Memory	T CD8 Migratory
SON	0.6328	0.3672	0.544248	0.000626069	0.000693557	0	0.25	-0.130429	-0.156122	0.517735	-4.1635	1.91361	1.51736	1.14661	0.753534	0.612782	6.59148	7.03948	Cutaneous Leishmaniasis	Cutaneous Leishmaniasis	PBMC	skin	T CD8 Effector Memory	T CD8 Migratory
CYFIP2	0.6314	0.3686	0.538228	0.00051177	0.000450146	0	0.25	0.21134	0.198858	0.523493	-5.03085	1.92524	1.23026	0.759397	0.647821	0.496241	5.06888	4.52029	Cutaneous Leishmaniasis	Cutaneous Leishmaniasis	PBMC	skin	T CD8 Effector Memory	T CD8 Migratory
SEPTIN2	0.631	0.369	0.536509	0.000260857	0.000295628	0	0.25	-0.168808	-0.177612	0.535801	-7.29878	1.64691	0.598649	0.43609	0.4202	0.349624	2.54988	2.88731	Cutaneous Leishmaniasis	Cutaneous Leishmaniasis	PBMC	skin	T CD8 Effector Memory	T CD8 Migratory
CD46	0.6306	0.3694	0.534792	0.000320305	0.000290927	0	0.25	0.17496	0.15611	0.544384	-3.94929	2.11799	0.727326	0.458646	0.49735	0.345865	3.10077	2.68485	Cutaneous Leishmaniasis	Cutaneous Leishmaniasis	PBMC	skin	T CD8 Effector Memory	T CD8 Migratory
XRN2	0.6298	0.3702	0.531359	0.000312101	0.000302685	0	0.25	0.0692191	0.0883217	0.535448	-4.50769	1.70487	0.772674	0.533834	0.499117	0.353383	3.23295	3.09544	Cutaneous Leishmaniasis	Cutaneous Leishmaniasis	PBMC	skin	T CD8 Effector Memory	T CD8 Migratory
PPHLN1	0.6294	0.3706	0.529644	0.000300239	0.000308879	0	0.25	-0.00824861	-0.00283432	0.544657	-5.64354	1.83028	0.769729	0.586465	0.491755	0.387218	3.23568	3.25208	Cutaneous Leishmaniasis	Cutaneous Leishmaniasis	PBMC	skin	T CD8 Effector Memory	T CD8 Migratory
UBE3A	0.629	0.371	0.527929	0.000303707	0.000324038	0	0.25	-0.0699676	-0.0670142	0.555851	-4.79086	1.95555	0.739106	0.597744	0.45583	0.390977	2.97952	3.3924	Cutaneous Leishmaniasis	Cutaneous Leishmaniasis	PBMC	skin	T CD8 Effector Memory	T CD8 Migratory
PRKACB	0.6288	0.3712	0.527072	0.000675906	0.000596332	0	0.25	0.180227	0.162333	0.538124	-4.85895	2.03723	1.64132	0.977442	0.692285	0.541353	6.62941	5.5509	Cutaneous Leishmaniasis	Cutaneous Leishmaniasis	PBMC	skin	T CD8 Effector Memory	T CD8 Migratory
MTREX	0.6288	0.3712	0.527072	0.000215889	0.000209704	0	0.25	0.0372016	0.0306525	0.546702	-6.35073	2.11106	0.533278	0.349624	0.36543	0.259398	2.1764	1.93452	Cutaneous Leishmaniasis	Cutaneous Leishmaniasis	PBMC	skin	T CD8 Effector Memory	T CD8 Migratory
BDP1	0.6284	0.3716	0.525359	0.000292419	0.000310491	0	0.25	-0.080207	-0.0550427	0.53094	-4.02744	1.83068	0.683747	0.511278	0.431684	0.360902	2.83417	3.1391	Cutaneous Leishmaniasis	Cutaneous Leishmaniasis	PBMC	skin	T CD8 Effector Memory	T CD8 Migratory
THRAP3	0.6278	0.3722	0.52279	0.000536142	0.000431696	0	0.25	0.321108	0.305381	0.441763	-3.74798	2.06736	1.23262	0.7406	0.679623	0.477444	5.2701	4.25653	Cutaneous Leishmaniasis	Cutaneous Leishmaniasis	PBMC	skin	T CD8 Effector Memory	T CD8 Migratory
CLTC	0.6278	0.3722	0.52279	0.000208614	0.000212616	0	0.25	-0.0201928	-0.0161328	0.534346	-2.89162	1.85447	0.509133	0.379699	0.374264	0.304511	2.11613	2.10542	Cutaneous Leishmaniasis	Cutaneous Leishmaniasis	PBMC	skin	T CD8 Effector Memory	T CD8 Migratory
CAPZA1	0.6276	0.3724	0.521934	0.000601063	0.000605024	0	0.25	0.035034	0.0402069	0.512422	-4.4309	1.92605	1.36011	0.988721	0.699647	0.56391	5.73464	6.07721	Cutaneous Leishmaniasis	Cutaneous Leishmaniasis	PBMC	skin	T CD8 Effector Memory	T CD8 Migratory
WDR33	0.6264	0.3736	0.516803	0.000319064	0.000351339	0	0.25	-0.119388	-0.125589	0.548913	-6.423	2.09141	0.749411	0.597744	0.487338	0.413534	3.1214	3.24373	Cutaneous Leishmaniasis	Cutaneous Leishmaniasis	PBMC	skin	T CD8 Effector Memory	T CD8 Migratory
CSGALNACT2	0.6264	0.3736	0.516803	0.000281573	0.000289624	0	0.25	-0.0617068	-0.065527	0.597056	-8.77137	1.94769	0.6543	0.469924	0.414016	0.330827	2.63208	2.7496	Cutaneous Leishmaniasis	Cutaneous Leishmaniasis	PBMC	skin	T CD8 Effector Memory	T CD8 Migratory
CD53	0.6256	0.3744	0.513386	0.000781729	0.00074048	0	0.25	0.0981575	0.126998	0.522468	-3.73412	1.71915	1.7647	1.19925	0.804181	0.635338	7.7038	7.35594	Cutaneous Leishmaniasis	Cutaneous Leishmaniasis	PBMC	skin	T CD8 Effector Memory	T CD8 Migratory
ATRX	0.6254	0.3746	0.512533	0.000774115	0.00081345	0	0.25	-0.0399095	-0.0224051	0.502086	-3.74798	1.69708	1.86629	1.33834	0.755889	0.616541	7.63631	8.02291	Cutaneous Leishmaniasis	Cutaneous Leishmaniasis	PBMC	skin	T CD8 Effector Memory	T CD8 Migratory
TPR	0.6252	0.3748	0.511679	0.000453571	0.000388637	0	0.25	0.243496	0.250937	0.435403	-3.526	1.74554	1.09952	0.68045	0.584511	0.466165	4.5798	3.85716	Cutaneous Leishmaniasis	Cutaneous Leishmaniasis	PBMC	skin	T CD8 Effector Memory	T CD8 Migratory
PRRC2C	0.6242	0.3758	0.507414	0.000746685	0.000838885	0	0.25	-0.142846	-0.166713	0.448562	-3.40399	1.75397	1.91841	1.62782	0.802709	0.706767	8.01965	9.26105	Cutaneous Leishmaniasis	Cutaneous Leishmaniasis	PBMC	skin	T CD8 Effector Memory	T CD8 Migratory
ZFAND6	0.6228	0.3772	0.50145	0.000399733	0.000403636	0	0.25	0.00827301	0.0340724	0.557412	-5.19659	1.85472	0.944344	0.676691	0.543875	0.43985	3.84867	3.94564	Cutaneous Leishmaniasis	Cutaneous Leishmaniasis	PBMC	skin	T CD8 Effector Memory	T CD8 Migratory
LSM14A	0.6222	0.3778	0.498897	0.000481014	0.000440952	0	0.25	0.148532	0.173608	0.473927	-4.62326	1.63847	1.14752	0.785713	0.622203	0.466165	4.72464	4.42988	Cutaneous Leishmaniasis	Cutaneous Leishmaniasis	PBMC	skin	T CD8 Effector Memory	T CD8 Migratory
NEMF	0.6204	0.3796	0.491246	0.000304573	0.000326259	0	0.25	-0.0998715	-0.0857387	0.568343	-7.313	1.95999	0.799176	0.582706	0.488516	0.409774	3.32762	3.46021	Cutaneous Leishmaniasis	Cutaneous Leishmaniasis	PBMC	skin	T CD8 Effector Memory	T CD8 Migratory
SRRM2	0.6194	0.3806	0.487002	0.000466841	0.000502875	0	0.25	-0.0840191	-0.109421	0.489826	-4.52976	1.77493	1.08539	0.815788	0.630448	0.503759	4.57525	5.13554	Cutaneous Leishmaniasis	Cutaneous Leishmaniasis	PBMC	skin	T CD8 Effector Memory	T CD8 Migratory
WAC	0.6194	0.3806	0.487002	0.000536434	0.000481485	0	0.25	0.16572	0.174053	0.499554	-4.93091	2.14761	1.29269	0.830826	0.658716	0.511278	5.29817	5.05203	Cutaneous Leishmaniasis	Cutaneous Leishmaniasis	PBMC	skin	T CD8 Effector Memory	T CD8 Migratory
ATXN10	0.6186	0.3814	0.48361	0.000273727	0.000270423	0	0.25	0.00315046	0.0135736	0.543069	-6.34938	2.03073	0.666373	0.481203	0.409011	0.304511	2.72261	2.67706	Cutaneous Leishmaniasis	Cutaneous Leishmaniasis	PBMC	skin	T CD8 Effector Memory	T CD8 Migratory
PPIG	0.6176	0.3824	0.479374	0.000367705	0.000364814	0	0.25	0.0375659	0.0220399	0.55058	-5.11994	2.33181	0.828916	0.575187	0.496172	0.387218	3.50253	3.53606	Cutaneous Leishmaniasis	Cutaneous Leishmaniasis	PBMC	skin	T CD8 Effector Memory	T CD8 Migratory
KMT2E	0.6166	0.3834	0.475142	0.000728604	0.000826656	0	0.25	-0.168267	-0.164627	0.488269	-4.45831	1.56248	1.82536	1.51128	0.762073	0.650376	7.4191	8.48128	Cutaneous Leishmaniasis	Cutaneous Leishmaniasis	PBMC	skin	T CD8 Effector Memory	T CD8 Migratory
THOC2	0.6154	0.3846	0.470069	0.000314337	0.000291177	0	0.25	0.136904	0.11497	0.541754	-4.97709	2.19761	0.719671	0.451127	0.472909	0.345865	2.9964	2.87851	Cutaneous Leishmaniasis	Cutaneous Leishmaniasis	PBMC	skin	T CD8 Effector Memory	T CD8 Migratory
HCLS1	0.615	0.385	0.468379	0.000538185	0.000468735	0	0.25	0.212854	0.221111	0.42769	-2.4549	1.59416	1.26412	0.74436	0.676973	0.488722	5.31601	4.26737	Cutaneous Leishmaniasis	Cutaneous Leishmaniasis	PBMC	skin	T CD8 Effector Memory	T CD8 Migratory
KIF5B	0.6142	0.3858	0.465001	0.000271705	0.000253005	0	0.25	0.107829	0.12785	0.523621	-5.86486	1.83624	0.644583	0.402255	0.436396	0.289474	2.70017	2.43599	Cutaneous Leishmaniasis	Cutaneous Leishmaniasis	PBMC	skin	T CD8 Effector Memory	T CD8 Migratory
NSD1	0.614	0.386	0.464158	0.000339599	0.000361891	0	0.25	-0.0703465	-0.0584455	0.540968	-5.16682	2.22373	0.86484	0.699247	0.531508	0.402256	3.59167	3.92643	Cutaneous Leishmaniasis	Cutaneous Leishmaniasis	PBMC	skin	T CD8 Effector Memory	T CD8 Migratory
UBE2D2	0.6122	0.3878	0.456569	0.000488443	0.000467961	0	0.25	0.105436	0.043056	0.527153	-3.16157	2.17075	1.16107	0.785713	0.644876	0.469925	4.94444	4.93367	Cutaneous Leishmaniasis	Cutaneous Leishmaniasis	PBMC	skin	T CD8 Effector Memory	T CD8 Migratory
CEP350	0.612	0.388	0.455727	0.000413031	0.000410587	0	0.25	-0.00581512	-0.0129442	0.500833	-3.65671	2.08226	1.03975	0.736841	0.561837	0.43609	4.21685	4.09542	Cutaneous Leishmaniasis	Cutaneous Leishmaniasis	PBMC	skin	T CD8 Effector Memory	T CD8 Migratory
KPNB1	0.6114	0.3886	0.453201	0.000282819	0.000269736	0	0.25	0.0758107	0.0920601	0.488822	-4.58302	1.53966	0.726147	0.499999	0.484982	0.364662	3.00197	2.85333	Cutaneous Leishmaniasis	Cutaneous Leishmaniasis	PBMC	skin	T CD8 Effector Memory	T CD8 Migratory
RSRP1	0.61	0.39	0.447312	0.000467234	0.000472678	0	0.25	-0.0195025	-0.0200901	0.506066	-6.31532	1.48594	1.17991	0.853382	0.649588	0.530075	5.00336	5.01204	Cutaneous Leishmaniasis	Cutaneous Leishmaniasis	PBMC	skin	T CD8 Effector Memory	T CD8 Migratory
PNISR	0.6082	0.3918	0.439752	0.000520078	0.000614076	0	0.25	-0.212916	-0.204171	0.476541	-4.23832	1.44828	1.27708	1.10526	0.682862	0.590226	5.43865	5.95116	Cutaneous Leishmaniasis	Cutaneous Leishmaniasis	PBMC	skin	T CD8 Effector Memory	T CD8 Migratory
PRPF40A	0.608	0.392	0.438913	0.000353269	0.000291236	0	0.25	0.286991	0.272332	0.427587	-2.83143	2.08409	0.860423	0.522556	0.525618	0.360902	3.64133	3.01755	Cutaneous Leishmaniasis	Cutaneous Leishmaniasis	PBMC	skin	T CD8 Effector Memory	T CD8 Migratory
GRB2	0.6056	0.3944	0.428854	0.000385273	0.000375095	0	0.25	0.067392	0.0735321	0.479213	-3.14547	1.76476	0.966724	0.672932	0.569788	0.43609	4.06102	3.90748	Cutaneous Leishmaniasis	Cutaneous Leishmaniasis	PBMC	skin	T CD8 Effector Memory	T CD8 Migratory
RSF1	0.6054	0.3946	0.428017	0.000585287	0.000580248	0	0.25	-0.00893097	-0.0113611	0.499238	-4.72384	1.77545	1.37602	0.936089	0.651649	0.526316	5.51456	5.56146	Cutaneous Leishmaniasis	Cutaneous Leishmaniasis	PBMC	skin	T CD8 Effector Memory	T CD8 Migratory
ARGLU1	0.6032	0.3968	0.418816	0.000562512	0.000505648	0	0.25	0.158937	0.164283	0.450536	-3.44294	1.75811	1.32978	0.815788	0.682568	0.545113	5.45599	4.96523	Cutaneous Leishmaniasis	Cutaneous Leishmaniasis	PBMC	skin	T CD8 Effector Memory	T CD8 Migratory
CUL3	0.6008	0.3992	0.4088	0.000469957	0.000446033	0	0.25	0.0623125	0.0628862	0.499908	-3.91057	1.93568	1.13015	0.796991	0.619552	0.5	4.64731	4.6765	Cutaneous Leishmaniasis	Cutaneous Leishmaniasis	PBMC	skin	T CD8 Effector Memory	T CD8 Migratory
TAX1BP1	0.5974	0.4026	0.394643	0.00057092	0.000531005	0	0.25	0.13869	0.110253	0.499604	-4.02227	2.04314	1.38043	0.928571	0.694641	0.533835	5.83674	5.69209	Cutaneous Leishmaniasis	Cutaneous Leishmaniasis	PBMC	skin	T CD8 Effector Memory	T CD8 Migratory
DDX6	0.5968	0.4032	0.392149	0.000635015	0.000630761	0	0.25	0.0367079	0.0597138	0.497396	-5.96178	1.51531	1.41576	1.00752	0.708775	0.582707	5.91964	5.87688	Cutaneous Leishmaniasis	Cutaneous Leishmaniasis	PBMC	skin	T CD8 Effector Memory	T CD8 Migratory
LUC7L3	0.5966	0.4034	0.391318	0.000410221	0.000445409	0	0.25	-0.0967968	-0.0907249	0.504172	-5.37679	1.49822	1.04623	0.838345	0.599234	0.511278	4.39226	4.92042	Cutaneous Leishmaniasis	Cutaneous Leishmaniasis	PBMC	skin	T CD8 Effector Memory	T CD8 Migratory
KDM5A	0.596	0.404	0.388826	0.000469533	0.000422663	0	0.25	0.165158	0.16518	0.472949	-4.07179	2.13628	1.11366	0.714285	0.618375	0.454887	4.61791	4.23928	Cutaneous Leishmaniasis	Cutaneous Leishmaniasis	PBMC	skin	T CD8 Effector Memory	T CD8 Migratory
RNF13	0.5928	0.4072	0.375553	0.00032417	0.000326323	0	0.25	-5.2281e-05	-0.0179152	0.560974	-7.56601	2.23643	0.801236	0.541353	0.473793	0.342105	3.25894	3.29478	Cutaneous Leishmaniasis	Cutaneous Leishmaniasis	PBMC	skin	T CD8 Effector Memory	T CD8 Migratory
MPHOSPH8	0.5914	0.4086	0.369756	0.000433677	0.000454581	0	0.25	-0.0462707	-0.0553513	0.482357	-2.36885	2.45678	1.1116	0.789473	0.621025	0.473684	4.80921	4.71483	Cutaneous Leishmaniasis	Cutaneous Leishmaniasis	PBMC	skin	T CD8 Effector Memory	T CD8 Migratory
GLS	0.5892	0.4108	0.360659	0.000686602	0.000741435	0	0.25	-0.100857	-0.074234	0.516166	-6.82466	1.67148	1.62307	1.23308	0.729388	0.62782	6.71179	6.99083	Cutaneous Leishmaniasis	Cutaneous Leishmaniasis	PBMC	skin	T CD8 Effector Memory	T CD8 Migratory
SPTAN1	0.588	0.412	0.355704	0.000270942	0.000275539	0	0.25	-0.0446989	-0.0139632	0.478556	-2.68518	1.43938	0.64635	0.499999	0.430212	0.368421	2.67651	3.0919	Cutaneous Leishmaniasis	Cutaneous Leishmaniasis	PBMC	skin	T CD8 Effector Memory	T CD8 Migratory
GNB1	0.5866	0.4134	0.349928	0.000385029	0.000411754	0	0.25	-0.0913355	-0.079721	0.473241	-3.51607	1.51555	0.943167	0.740601	0.56861	0.443609	3.91532	4.31803	Cutaneous Leishmaniasis	Cutaneous Leishmaniasis	PBMC	skin	T CD8 Effector Memory	T CD8 Migratory
RBM25	0.5862	0.4138	0.348278	0.000432027	0.000515177	0	0.25	-0.239026	-0.23636	0.399296	-4.45192	0.973543	1.00265	0.789473	0.597173	0.507519	4.23985	4.58994	Cutaneous Leishmaniasis	Cutaneous Leishmaniasis	PBMC	skin	T CD8 Effector Memory	T CD8 Migratory
MIER1	0.5824	0.4176	0.332633	0.000459915	0.000464871	0	0.25	-0.00407306	-0.00201845	0.485488	-5.47286	1.43843	1.06714	0.800751	0.60689	0.5	4.50196	4.5099	Cutaneous Leishmaniasis	Cutaneous Leishmaniasis	PBMC	skin	T CD8 Effector Memory	T CD8 Migratory
NCOR1	0.5744	0.4256	0.299826	0.000544432	0.000524293	0	0.25	0.0735892	0.0747104	0.457966	-4.01099	1.7051	1.3931	1.02256	0.682273	0.582707	5.79824	5.79647	Cutaneous Leishmaniasis	Cutaneous Leishmaniasis	PBMC	skin	T CD8 Effector Memory	T CD8 Migratory
ITSN2	0.5716	0.4284	0.288382	0.000432952	0.0004831	0	0.25	-0.155805	-0.151905	0.44344	-4.66122	1.64181	1.09157	0.890976	0.5798	0.488722	4.43921	4.81423	Cutaneous Leishmaniasis	Cutaneous Leishmaniasis	PBMC	skin	T CD8 Effector Memory	T CD8 Migratory
EPC1	0.562	0.438	0.249283	0.000653049	0.000675602	0	0.25	-0.037582	-0.0331392	0.469243	-4.83424	1.48271	1.61364	1.13534	0.724676	0.586466	6.75057	6.6555	Cutaneous Leishmaniasis	Cutaneous Leishmaniasis	PBMC	skin	T CD8 Effector Memory	T CD8 Migratory
BOD1L1	0.5608	0.4392	0.244409	0.000333072	0.000322748	0	0.25	0.0497483	0.078608	0.469165	-6.3322	1.4929	0.830094	0.590225	0.493522	0.402256	3.48256	3.40657	Cutaneous Leishmaniasis	Cutaneous Leishmaniasis	PBMC	skin	T CD8 Effector Memory	T CD8 Migratory
PCM1	0.5564	0.4436	0.226564	0.000530276	0.000582365	0	0.25	-0.135882	-0.125414	0.445935	-4.99919	1.30015	1.29533	1.01128	0.652827	0.507519	5.33694	5.30209	Cutaneous Leishmaniasis	Cutaneous Leishmaniasis	PBMC	skin	T CD8 Effector Memory	T CD8 Migratory
FNBP4	0.5532	0.4468	0.213609	0.000297141	0.000323565	0	0.25	-0.120311	-0.12899	0.427961	-4.22315	1.42035	0.734688	0.6203	0.482038	0.409774	3.10901	3.32239	Cutaneous Leishmaniasis	Cutaneous Leishmaniasis	PBMC	skin	T CD8 Effector Memory	T CD8 Migratory
ROCK1	0.5514	0.4486	0.206329	0.000721721	0.000672034	0	0.25	0.095412	0.0925942	0.43115	-3.86095	1.54401	1.78914	1.16917	0.739399	0.605263	7.18935	6.61976	Cutaneous Leishmaniasis	Cutaneous Leishmaniasis	PBMC	skin	T CD8 Effector Memory	T CD8 Migratory
SCAF11	0.5452	0.4548	0.181295	0.000650629	0.000655762	0	0.25	0.00757161	-0.00916386	0.452658	-3.86112	1.73098	1.65663	1.10902	0.73351	0.609023	6.91318	6.62663	Cutaneous Leishmaniasis	Cutaneous Leishmaniasis	PBMC	skin	T CD8 Effector Memory	T CD8 Migratory
PAPOLA	0.5408	0.4592	0.163564	0.00033383	0.000353881	0	0.25	-0.0648043	-0.0521078	0.434259	-4.28525	1.42237	0.837454	0.627819	0.534158	0.447368	3.5328	3.79125	Cutaneous Leishmaniasis	Cutaneous Leishmaniasis	PBMC	skin	T CD8 Effector Memory	T CD8 Migratory
CSNK1A1	0.5388	0.4612	0.155513	0.000445626	0.000491447	0	0.25	-0.129211	-0.120578	0.421231	-4.4797	1.43661	1.02032	0.808269	0.596584	0.503759	4.27846	4.52256	Cutaneous Leishmaniasis	Cutaneous Leishmaniasis	PBMC	skin	T CD8 Effector Memory	T CD8 Migratory
PAK2	0.5254	0.4746	0.101688	0.000476908	0.000515616	0	0.25	-0.100317	-0.0965543	0.410245	-4.88267	1.24624	1.10541	0.860901	0.627797	0.484962	4.67728	4.85299	Cutaneous Leishmaniasis	Cutaneous Leishmaniasis	PBMC	skin	T CD8 Effector Memory	T CD8 Migratory
UBE2D3	0.5044	0.4956	0.0176005	0.000537896	0.000564881	0	0.25	-0.0606533	-0.0393529	0.392544	-3.87334	1.2853	1.32655	0.99248	0.697585	0.582707	5.61431	5.91491	Cutaneous Leishmaniasis	Cutaneous Leishmaniasis	PBMC	skin	T CD8 Effector Memory	T CD8 Migratory
CSDE1	0.4952	0.5048	-0.0192006	0.000397655	0.000387632	0	0.25	0.0515917	0.0220027	0.417786	-3.61145	1.65488	0.926383	0.624059	0.572144	0.43609	3.93051	3.7163	Cutaneous Leishmaniasis	Cutaneous Leishmaniasis	PBMC	skin	T CD8 Effector Memory	T CD8 Migratory
HNRNPC	0.4802	0.5198	-0.0792414	0.000866386	0.000878245	0	0.25	-0.00759787	-0.00885105	0.382099	-3.80551	1.32798	2.15132	1.59022	0.833628	0.676692	9.01301	9.41571	Cutaneous Leishmaniasis	Cutaneous Leishmaniasis	PBMC	skin	T CD8 Effector Memory	T CD8 Migratory
NELL2	0.9876	0.0124	4.37758	0.000896924	2.51957e-05	0	0.25	6.43905	6.50286	3.61947	-10.1752	17.5989	2.04033	0.04947	0.47331	0.0282686	9.39385	0.23555	Cutaneous Leishmaniasis	Cutaneous Leishmaniasis	PBMC	PBMC	T CD8 Central Memory	T CD8 Effector Memory
FCGR3A	0.9856	0.0144	4.22602	3.98965e-05	0.00042048	0	0.25	-3.83218	-3.73924	1.99696	-10.3069	2.39581	0.0806643	0.930212	0.0640569	0.454064	0.381373	3.96324	Cutaneous Leishmaniasis	Cutaneous Leishmaniasis	PBMC	PBMC	T CD8 Central Memory	T CD8 Effector Memory
GZMK	0.982	0.018	3.99922	0.00180941	0.000181204	0	0.25	6.46197	6.53738	4.31958	-10.3934	18.8405	4.40332	0.364547	0.781732	0.127503	21.5175	1.92161	Cutaneous Leishmaniasis	Cutaneous Leishmaniasis	PBMC	PBMC	T CD8 Central Memory	T CD8 Effector Memory
PRSS23	0.979	0.021	3.84201	4.9427e-05	0.000457183	0	0.25	-4.24857	-4.2885	2.5148	-12.4036	4.77368	0.0865955	1.22526	0.059312	0.52768	0.356137	4.99129	Cutaneous Leishmaniasis	Cutaneous Leishmaniasis	PBMC	PBMC	T CD8 Central Memory	T CD8 Effector Memory
GZMB	0.9788	0.0212	3.83233	0.000239434	0.00227692	0	0.25	-4.3058	-4.27332	2.61012	-12.5088	5.11622	0.517201	5.51189	0.19573	0.838045	2.14824	23.3502	Cutaneous Leishmaniasis	Cutaneous Leishmaniasis	PBMC	PBMC	T CD8 Central Memory	T CD8 Effector Memory
ADGRG1	0.9786	0.0214	3.82273	5.18904e-05	0.000338652	0	0.25	-3.47378	-3.36089	1.95306	-9.72255	2.54023	0.102017	0.804182	0.084223	0.501472	0.4198	3.49451	Cutaneous Leishmaniasis	Cutaneous Leishmaniasis	PBMC	PBMC	T CD8 Central Memory	T CD8 Effector Memory
FGFBP2	0.9784	0.0216	3.81322	0.000207244	0.00161235	0	0.25	-3.79838	-3.76968	2.28717	-10.8755	4.34332	0.381969	3.6834	0.181495	0.834217	1.56502	16.3558	Cutaneous Leishmaniasis	Cutaneous Leishmaniasis	PBMC	PBMC	T CD8 Central Memory	T CD8 Effector Memory
SLCO4C1	0.978	0.022	3.79447	2.2456e-05	0.000174936	0	0.25	-3.55998	-3.54382	2.03804	-9.95702	4.4984	0.0450771	0.404006	0.029656	0.242638	0.196285	1.60122	Cutaneous Leishmaniasis	Cutaneous Leishmaniasis	PBMC	PBMC	T CD8 Central Memory	T CD8 Effector Memory
ASCL2	0.9764	0.0236	3.72263	2.37501e-05	0.000175209	0	0.25	-3.64524	-3.73557	2.32056	-12.2139	5.03152	0.054567	0.37191	0.0391459	0.265607	0.226995	1.61571	Cutaneous Leishmaniasis	Cutaneous Leishmaniasis	PBMC	PBMC	T CD8 Central Memory	T CD8 Effector Memory
LTB	0.976	0.024	3.70541	0.00152347	0.000159354	0	0.25	3.55405	3.55442	2.23481	-5.14294	14.6311	3.34875	0.328622	0.733096	0.215253	15.9287	1.6032	Cutaneous Leishmaniasis	Cutaneous Leishmaniasis	PBMC	PBMC	T CD8 Central Memory	T CD8 Effector Memory
CX3CR1	0.9758	0.0242	3.6969	0.000149761	0.00082775	0	0.25	-3.06838	-2.90813	1.74681	-8.42876	2.8119	0.278766	2.06741	0.187426	0.775029	1.19192	8.86222	Cutaneous Leishmaniasis	Cutaneous Leishmaniasis	PBMC	PBMC	T CD8 Central Memory	T CD8 Effector Memory
BNC2	0.971	0.029	3.51103	7.20721e-06	0.000110747	0	0.25	-4.2767	-4.11484	3.68677	-19.1805	7.60457	0.0118624	0.277974	0.00711744	0.12338	0.0460451	1.10634	Cutaneous Leishmaniasis	Cutaneous Leishmaniasis	PBMC	PBMC	T CD8 Central Memory	T CD8 Effector Memory
GPR183	0.971	0.029	3.51103	0.000294519	4.8328e-05	0	0.25	3.60552	3.65965	2.31816	-5.96575	10.6487	0.641757	0.101296	0.385528	0.0730271	3.02286	0.493882	Cutaneous Leishmaniasis	Cutaneous Leishmaniasis	PBMC	PBMC	T CD8 Central Memory	T CD8 Effector Memory
DOCK5	0.9684	0.0316	3.42249	1.86235e-05	9.96357e-05	0	0.25	-2.80232	-3.01338	3.44018	-12.9948	13.7474	0.0498221	0.255005	0.0367734	0.136337	0.185347	0.970295	Cutaneous Leishmaniasis	Cutaneous Leishmaniasis	PBMC	PBMC	T CD8 Central Memory	T CD8 Effector Memory
PATJ	0.968	0.032	3.4095	0.000319132	6.02896e-05	0	0.25	2.95213	2.97219	1.90012	-6.02397	12.391	0.74496	0.121025	0.424674	0.0886337	3.40056	0.535311	Cutaneous Leishmaniasis	Cutaneous Leishmaniasis	PBMC	PBMC	T CD8 Central Memory	T CD8 Effector Memory
NCAM1	0.9678	0.0322	3.40306	4.09204e-05	0.000117225	0	0.25	-2.23963	-2.38513	5.29981	-17.8879	14.3132	0.0699881	0.240871	0.0332147	0.108952	0.265687	1.03002	Cutaneous Leishmaniasis	Cutaneous Leishmaniasis	PBMC	PBMC	T CD8 Central Memory	T CD8 Effector Memory
RASGRF2	0.9672	0.0328	3.38398	0.000259981	5.58538e-05	0	0.25	3.55791	3.8264	3.82561	-10.648	19.6822	0.58363	0.110424	0.300119	0.0709658	2.52883	0.518565	Cutaneous Leishmaniasis	Cutaneous Leishmaniasis	PBMC	PBMC	T CD8 Central Memory	T CD8 Effector Memory
CD27	0.9664	0.0336	3.35905	0.000328226	6.88973e-05	0	0.25	3.57306	3.46214	2.8231	-5.2201	11.9116	0.731912	0.164311	0.450771	0.113958	3.51832	0.794194	Cutaneous Leishmaniasis	Cutaneous Leishmaniasis	PBMC	PBMC	T CD8 Central Memory	T CD8 Effector Memory
CSGALNACT1	0.9662	0.0338	3.35291	0.000145574	0.000427077	0	0.25	-1.6875	-1.95749	4.28454	-14.0208	12.9419	0.366548	1.16578	0.141163	0.344229	1.37289	4.183	Cutaneous Leishmaniasis	Cutaneous Leishmaniasis	PBMC	PBMC	T CD8 Central Memory	T CD8 Effector Memory
OSBPL5	0.9658	0.0342	3.34073	4.58604e-05	0.000194419	0	0.25	-2.53051	-2.52686	1.47426	-6.7963	2.51848	0.104389	0.452006	0.084223	0.317432	0.419796	1.85362	Cutaneous Leishmaniasis	Cutaneous Leishmaniasis	PBMC	PBMC	T CD8 Central Memory	T CD8 Effector Memory
TCF7	0.9646	0.0354	3.305	0.000527107	0.000100541	0	0.25	2.6932	2.73369	1.64627	-4.43203	7.62525	1.07592	0.205535	0.594306	0.160777	5.02435	0.977913	Cutaneous Leishmaniasis	Cutaneous Leishmaniasis	PBMC	PBMC	T CD8 Central Memory	T CD8 Effector Memory
IL7R	0.9628	0.0372	3.25354	0.00286483	0.00051515	0	0.25	3.33223	3.31636	2.89626	-7.62769	12.578	6.33096	1.06802	0.800712	0.310954	29.3273	4.91409	Cutaneous Leishmaniasis	Cutaneous Leishmaniasis	PBMC	PBMC	T CD8 Central Memory	T CD8 Effector Memory
TTC38	0.9626	0.0374	3.24797	3.44704e-05	0.00017876	0	0.25	-2.61397	-2.63334	1.62344	-7.89384	3.03448	0.0771056	0.404596	0.0664294	0.308893	0.31759	1.78576	Cutaneous Leishmaniasis	Cutaneous Leishmaniasis	PBMC	PBMC	T CD8 Central Memory	T CD8 Effector Memory
IKZF2	0.9626	0.0374	3.24797	0.000111128	0.000695871	0	0.25	-1.55466	-1.49061	4.43311	-15.6015	12.7279	0.17675	1.67903	0.0688019	0.30742	0.870054	6.2104	Cutaneous Leishmaniasis	Cutaneous Leishmaniasis	PBMC	PBMC	T CD8 Central Memory	T CD8 Effector Memory
GNLY	0.9618	0.0382	3.22597	0.00169859	0.00795419	0	0.25	-3.4207	-3.38825	3.02224	-14.0255	7.60445	4.59905	18.6871	0.339265	0.863663	19.3323	82.9424	Cutaneous Leishmaniasis	Cutaneous Leishmaniasis	PBMC	PBMC	T CD8 Central Memory	T CD8 Effector Memory
SGCD	0.96	0.04	3.17805	8.79658e-05	0.000285347	0	0.25	-3.03532	-2.9419	3.69236	-17.8477	8.59876	0.169632	0.750883	0.0486358	0.183451	0.744519	2.85949	Cutaneous Leishmaniasis	Cutaneous Leishmaniasis	PBMC	PBMC	T CD8 Central Memory	T CD8 Effector Memory
LYN	0.9594	0.0406	3.16254	3.7569e-05	0.000202991	0	0.25	-2.52372	-2.54354	1.69581	-7.68899	3.4889	0.0925267	0.510605	0.0723606	0.30212	0.375708	2.01224	Cutaneous Leishmaniasis	Cutaneous Leishmaniasis	PBMC	PBMC	T CD8 Central Memory	T CD8 Effector Memory
CD38	0.9588	0.0412	3.14724	3.16872e-05	8.20723e-05	0	0.25	-2.95092	-3.19855	3.86034	-14.7739	11.0081	0.0960854	0.229093	0.0367734	0.118375	0.310954	0.833487	Cutaneous Leishmaniasis	Cutaneous Leishmaniasis	PBMC	PBMC	T CD8 Central Memory	T CD8 Effector Memory
S1PR5	0.9584	0.0416	3.13716	6.07986e-05	0.000234289	0	0.25	-2.62122	-2.39103	1.76025	-8.59313	1.84871	0.124555	0.54064	0.106762	0.402532	0.579418	2.33674	Cutaneous Leishmaniasis	Cutaneous Leishmaniasis	PBMC	PBMC	T CD8 Central Memory	T CD8 Effector Memory
LILRB1	0.9574	0.0426	3.11237	4.28873e-05	0.000172796	0	0.25	-2.9365	-2.96297	2.24766	-9.74162	3.81951	0.0652432	0.41932	0.0521945	0.294464	0.269773	1.72941	Cutaneous Leishmaniasis	Cutaneous Leishmaniasis	PBMC	PBMC	T CD8 Central Memory	T CD8 Effector Memory
TXK	0.9572	0.0428	3.10747	0.000333567	0.000138421	0	0.25	1.68225	1.75756	4.17881	-12.1399	20.4418	0.62159	0.281508	0.234875	0.137515	2.96148	1.15974	Cutaneous Leishmaniasis	Cutaneous Leishmaniasis	PBMC	PBMC	T CD8 Central Memory	T CD8 Effector Memory
RAP2A	0.9558	0.0442	3.07382	5.52635e-05	0.000215469	0	0.25	-2.02321	-2.09999	1.25232	-5.83597	3.43286	0.147094	0.557423	0.124555	0.359541	0.63771	2.24432	Cutaneous Leishmaniasis	Cutaneous Leishmaniasis	PBMC	PBMC	T CD8 Central Memory	T CD8 Effector Memory
PRF1	0.9554	0.0446	3.0644	0.000418793	0.00154929	0	0.25	-2.10435	-2.04929	1.32238	-6.84946	2.38672	0.947808	3.50995	0.498221	0.893698	4.09424	15.0248	Cutaneous Leishmaniasis	Cutaneous Leishmaniasis	PBMC	PBMC	T CD8 Central Memory	T CD8 Effector Memory
TMCC3	0.9552	0.0448	3.05971	2.32514e-05	9.73595e-05	0	0.25	-2.88047	-2.69861	2.41479	-11.0672	5.15398	0.0604983	0.234981	0.0450771	0.1702	0.257842	0.948638	Cutaneous Leishmaniasis	Cutaneous Leishmaniasis	PBMC	PBMC	T CD8 Central Memory	T CD8 Effector Memory
EFHD2	0.955	0.045	3.05505	0.000299744	0.00103963	0	0.25	-2.11523	-2.0721	1.32876	-6.3738	2.49258	0.684462	2.44961	0.408066	0.847173	2.99026	10.6212	Cutaneous Leishmaniasis	Cutaneous Leishmaniasis	PBMC	PBMC	T CD8 Central Memory	T CD8 Effector Memory
KLRF1	0.955	0.045	3.05505	0.000103948	0.000278833	0	0.25	-2.58285	-2.37497	3.84224	-15.8044	9.29929	0.199288	0.580979	0.102017	0.262662	0.903088	2.73466	Cutaneous Leishmaniasis	Cutaneous Leishmaniasis	PBMC	PBMC	T CD8 Central Memory	T CD8 Effector Memory
KLRC2	0.955	0.045	3.05505	4.15421e-05	0.000356731	0	0.25	-2.43888	-2.4264	4.0986	-15.1837	13.4527	0.11032	0.825087	0.0628707	0.239694	0.458195	3.38409	Cutaneous Leishmaniasis	Cutaneous Leishmaniasis	PBMC	PBMC	T CD8 Central Memory	T CD8 Effector Memory
LEF1	0.9538	0.0462	3.02747	0.000650921	8.19904e-05	0	0.25	2.58194	2.55838	2.27537	-6.02392	19.9035	1.31436	0.199352	0.446026	0.126031	5.92267	0.849353	Cutaneous Leishmaniasis	Cutaneous Leishmaniasis	PBMC	PBMC	T CD8 Central Memory	T CD8 Effector Memory
PPM1L	0.9532	0.0468	3.01394	0.000101165	0.000439164	0	0.25	-2.13898	-2.2741	1.50076	-6.4805	4.30568	0.187426	1.02326	0.11981	0.399293	0.767239	3.93888	Cutaneous Leishmaniasis	Cutaneous Leishmaniasis	PBMC	PBMC	T CD8 Central Memory	T CD8 Effector Memory
KYNU	0.9532	0.0468	3.01394	1.2439e-05	0.000161217	0	0.25	-3.00253	-2.89904	3.53193	-13.0526	9.38629	0.0201661	0.395761	0.0118624	0.143404	0.0846188	1.4157	Cutaneous Leishmaniasis	Cutaneous Leishmaniasis	PBMC	PBMC	T CD8 Central Memory	T CD8 Effector Memory
MTSS1	0.9532	0.0468	3.01394	7.89152e-05	0.000377185	0	0.25	-2.32137	-2.44163	1.71648	-7.3185	4.49486	0.182681	0.954358	0.112693	0.423734	0.781878	3.68229	Cutaneous Leishmaniasis	Cutaneous Leishmaniasis	PBMC	PBMC	T CD8 Central Memory	T CD8 Effector Memory
FRY	0.9524	0.0476	2.99615	8.10572e-05	0.000185333	0	0.25	-2.10374	-2.21725	3.01063	-11.7533	14.381	0.192171	0.467317	0.084223	0.241755	0.699516	1.80365	Cutaneous Leishmaniasis	Cutaneous Leishmaniasis	PBMC	PBMC	T CD8 Central Memory	T CD8 Effector Memory
HPGD	0.9516	0.0484	2.97864	2.11457e-05	9.77896e-05	0	0.25	-2.22779	-2.32898	2.70656	-10.8011	10.295	0.0498221	0.23292	0.0415184	0.151943	0.207887	0.899623	Cutaneous Leishmaniasis	Cutaneous Leishmaniasis	PBMC	PBMC	T CD8 Central Memory	T CD8 Effector Memory
NR3C2	0.9502	0.0498	2.94866	0.000464538	0.00015524	0	0.25	2.1409	2.32243	3.37727	-11.1863	12.6319	0.948993	0.321555	0.408066	0.154594	4.20603	1.42614	Cutaneous Leishmaniasis	Cutaneous Leishmaniasis	PBMC	PBMC	T CD8 Central Memory	T CD8 Effector Memory
ANK3	0.95	0.05	2.94444	0.000571888	0.000148581	0	0.25	3.18116	3.11644	2.68251	-7.13936	12.0984	1.20878	0.30742	0.396204	0.14576	5.26574	1.42864	Cutaneous Leishmaniasis	Cutaneous Leishmaniasis	PBMC	PBMC	T CD8 Central Memory	T CD8 Effector Memory
TYROBP	0.9496	0.0504	2.93605	3.69782e-05	0.000339927	0	0.25	-2.02339	-1.81626	3.47875	-12.979	10.5146	0.120996	0.67079	0.0652432	0.198763	0.595182	2.95117	Cutaneous Leishmaniasis	Cutaneous Leishmaniasis	PBMC	PBMC	T CD8 Central Memory	T CD8 Effector Memory
PTPN12	0.949	0.051	2.92358	0.000103562	0.000333589	0	0.25	-1.86233	-1.81821	1.24136	-5.95245	2.21536	0.282325	0.844816	0.188612	0.462309	1.1386	3.30893	Cutaneous Leishmaniasis	Cutaneous Leishmaniasis	PBMC	PBMC	T CD8 Central Memory	T CD8 Effector Memory
IFI44L	0.9486	0.0514	2.91535	7.67242e-05	0.000100676	0	0.25	-0.0895113	-0.109019	3.50648	-12.1456	11.0585	0.16726	0.261189	0.0901542	0.133098	0.626583	0.916412	Cutaneous Leishmaniasis	Cutaneous Leishmaniasis	PBMC	PBMC	T CD8 Central Memory	T CD8 Effector Memory
C1orf21	0.947	0.053	2.88301	0.000263308	0.000873335	0	0.25	-2.28468	-2.07856	1.70661	-7.87132	2.66995	0.638198	2.2856	0.319098	0.764134	2.68772	9.08612	Cutaneous Leishmaniasis	Cutaneous Leishmaniasis	PBMC	PBMC	T CD8 Central Memory	T CD8 Effector Memory
FMN1	0.9468	0.0532	2.87903	0.000139168	0.000131377	0	0.25	0.375326	0.33846	3.86796	-11.9786	13.8691	0.28707	0.263251	0.136418	0.141048	1.20294	1.10847	Cutaneous Leishmaniasis	Cutaneous Leishmaniasis	PBMC	PBMC	T CD8 Central Memory	T CD8 Effector Memory
UST	0.9466	0.0534	2.87507	0.000322556	0.000110216	0	0.25	3.75769	3.21894	4.18009	-11.0359	19.6529	0.622777	0.225559	0.333333	0.128975	2.76864	1.04239	Cutaneous Leishmaniasis	Cutaneous Leishmaniasis	PBMC	PBMC	T CD8 Central Memory	T CD8 Effector Memory
TRAT1	0.9456	0.0544	2.85546	0.000339801	0.00010713	0	0.25	2.03484	1.98136	1.43263	-2.58615	6.74737	0.771058	0.237926	0.481613	0.176678	3.52518	1.13044	Cutaneous Leishmaniasis	Cutaneous Leishmaniasis	PBMC	PBMC	T CD8 Central Memory	T CD8 Effector Memory
ZNF683	0.943	0.057	2.80601	4.90064e-05	0.000133665	0	0.25	-1.61911	-1.8042	2.74193	-11.4353	10.5073	0.0960854	0.286513	0.0676157	0.196996	0.424734	1.28061	Cutaneous Leishmaniasis	Cutaneous Leishmaniasis	PBMC	PBMC	T CD8 Central Memory	T CD8 Effector Memory
MYO3B	0.9428	0.0572	2.8023	3.82853e-05	0.000135923	0	0.25	-2.41243	-2.50279	2.32212	-9.4823	7.31644	0.064057	0.375442	0.0438909	0.174912	0.296669	1.45946	Cutaneous Leishmaniasis	Cutaneous Leishmaniasis	PBMC	PBMC	T CD8 Central Memory	T CD8 Effector Memory
METRNL	0.9418	0.0582	2.78391	3.37932e-05	0.00021847	0	0.25	-2.30316	-2.33187	1.97833	-7.95076	6.10117	0.0830368	0.517965	0.0711744	0.304181	0.354344	2.05378	Cutaneous Leishmaniasis	Cutaneous Leishmaniasis	PBMC	PBMC	T CD8 Central Memory	T CD8 Effector Memory
NCK2	0.9416	0.0584	2.78026	0.000540899	0.000210263	0	0.25	1.41345	1.41296	0.818704	-1.54715	5.66357	1.28233	0.476152	0.642942	0.340106	5.59139	2.06231	Cutaneous Leishmaniasis	Cutaneous Leishmaniasis	PBMC	PBMC	T CD8 Central Memory	T CD8 Effector Memory
EPB41L4A	0.9412	0.0588	2.77301	4.59455e-05	0.000144416	0	0.25	-2.36804	-2.35861	2.54087	-10.9058	7.71394	0.0830368	0.34629	0.059312	0.203769	0.342355	1.45116	Cutaneous Leishmaniasis	Cutaneous Leishmaniasis	PBMC	PBMC	T CD8 Central Memory	T CD8 Effector Memory
PLCB1	0.9402	0.0598	2.75509	0.000625119	0.000537862	0	0.25	0.498179	0.460147	3.68758	-11.695	12.1521	1.48754	1.10954	0.3879	0.33775	6.37869	5.05558	Cutaneous Leishmaniasis	Cutaneous Leishmaniasis	PBMC	PBMC	T CD8 Central Memory	T CD8 Effector Memory
PAG1	0.9402	0.0598	2.75509	0.000900454	0.000299642	0	0.25	1.73732	1.57181	1.21221	-1.80003	6.05327	1.91341	0.609837	0.71293	0.373086	8.2495	2.5814	Cutaneous Leishmaniasis	Cutaneous Leishmaniasis	PBMC	PBMC	T CD8 Central Memory	T CD8 Effector Memory
ITGAM	0.94	0.06	2.75154	4.56994e-05	0.000130808	0	0.25	-2.28144	-2.30897	2.12709	-9.02519	11.8063	0.107948	0.294464	0.0782918	0.221731	0.457908	1.26811	Cutaneous Leishmaniasis	Cutaneous Leishmaniasis	PBMC	PBMC	T CD8 Central Memory	T CD8 Effector Memory
INPP4B	0.938	0.062	2.71662	0.00142009	0.000478422	0	0.25	1.85409	1.76277	1.27694	-2.02455	6.74867	3.63344	1.20023	0.858837	0.50265	15.7916	5.05484	Cutaneous Leishmaniasis	Cutaneous Leishmaniasis	PBMC	PBMC	T CD8 Central Memory	T CD8 Effector Memory
KLRC3	0.9366	0.0634	2.69279	4.56019e-05	0.000273182	0	0.25	-1.90969	-1.83992	2.8528	-11.5008	7.09453	0.118624	0.664312	0.0735469	0.263251	0.547652	2.7057	Cutaneous Leishmaniasis	Cutaneous Leishmaniasis	PBMC	PBMC	T CD8 Central Memory	T CD8 Effector Memory
SETBP1	0.9364	0.0636	2.68943	0.000119511	0.00036024	0	0.25	-2.26773	-2.03087	2.05547	-9.77717	4.1844	0.263345	0.908715	0.160142	0.4202	1.09224	3.51661	Cutaneous Leishmaniasis	Cutaneous Leishmaniasis	PBMC	PBMC	T CD8 Central Memory	T CD8 Effector Memory
KLRC1	0.9346	0.0654	2.6596	6.33712e-05	8.07068e-05	0	0.25	-0.528533	-0.571048	3.45642	-13.0412	18.2157	0.220641	0.200824	0.0782918	0.0644876	0.936219	0.847599	Cutaneous Leishmaniasis	Cutaneous Leishmaniasis	PBMC	PBMC	T CD8 Central Memory	T CD8 Effector Memory
FGR	0.9342	0.0658	2.65307	5.60003e-05	0.000168258	0	0.25	-2.05473	-1.87212	1.52538	-6.90079	2.49755	0.13879	0.412547	0.116251	0.32391	0.602825	1.79486	Cutaneous Leishmaniasis	Cutaneous Leishmaniasis	PBMC	PBMC	T CD8 Central Memory	T CD8 Effector Memory
ST8SIA1	0.9342	0.0658	2.65307	0.000213193	4.95141e-05	0	0.25	1.87382	1.86585	2.04267	-4.7571	10.0548	0.518387	0.131036	0.274021	0.0800942	2.3052	0.507716	Cutaneous Leishmaniasis	Cutaneous Leishmaniasis	PBMC	PBMC	T CD8 Central Memory	T CD8 Effector Memory
CD160	0.9336	0.0664	2.64335	0.000109653	0.000120468	0	0.25	-0.220842	-0.0450659	2.68549	-11.4093	8.58156	0.219454	0.291225	0.139976	0.176973	0.990471	1.38506	Cutaneous Leishmaniasis	Cutaneous Leishmaniasis	PBMC	PBMC	T CD8 Central Memory	T CD8 Effector Memory
TBX21	0.9328	0.0672	2.63052	0.000102094	0.00027593	0	0.25	-1.6839	-1.54244	1.25319	-6.36992	2.48828	0.225385	0.635749	0.183867	0.441107	0.988058	2.75195	Cutaneous Leishmaniasis	Cutaneous Leishmaniasis	PBMC	PBMC	T CD8 Central Memory	T CD8 Effector Memory
BIRC3	0.9326	0.0674	2.62733	0.000210953	7.03974e-05	0	0.25	1.55519	1.55143	1.11933	-2.77569	5.25939	0.446027	0.160777	0.298932	0.123969	2.05139	0.694497	Cutaneous Leishmaniasis	Cutaneous Leishmaniasis	PBMC	PBMC	T CD8 Central Memory	T CD8 Effector Memory
XCL2	0.9324	0.0676	2.62415	0.000105833	0.000100466	0	0.25	0.686151	0.613204	3.09488	-10.7193	12.0748	0.224199	0.218197	0.149466	0.140754	1.02862	1.05058	Cutaneous Leishmaniasis	Cutaneous Leishmaniasis	PBMC	PBMC	T CD8 Central Memory	T CD8 Effector Memory
PLCL1	0.9322	0.0678	2.62099	0.000158986	9.21913e-05	0	0.25	1.48055	1.37083	2.65601	-7.49704	9.96478	0.329775	0.20318	0.14828	0.0989399	1.37202	0.865881	Cutaneous Leishmaniasis	Cutaneous Leishmaniasis	PBMC	PBMC	T CD8 Central Memory	T CD8 Effector Memory
CASK	0.9312	0.0688	2.60527	0.000727217	0.000249829	0	0.25	1.68745	1.70749	1.19399	-2.34394	7.23217	1.83156	0.62191	0.689205	0.329211	7.90804	2.54881	Cutaneous Leishmaniasis	Cutaneous Leishmaniasis	PBMC	PBMC	T CD8 Central Memory	T CD8 Effector Memory
HDAC9	0.9302	0.0698	2.58977	9.44779e-05	0.00011313	0	0.25	-0.466394	-0.376178	2.53762	-8.79092	10.3495	0.214709	0.242049	0.109134	0.135159	0.89731	1.09821	Cutaneous Leishmaniasis	Cutaneous Leishmaniasis	PBMC	PBMC	T CD8 Central Memory	T CD8 Effector Memory
GK5	0.9298	0.0702	2.58362	7.49378e-05	0.00018839	0	0.25	-1.38968	-1.46215	1.06459	-4.54621	3.4556	0.163701	0.464374	0.132859	0.314193	0.66987	1.88105	Cutaneous Leishmaniasis	Cutaneous Leishmaniasis	PBMC	PBMC	T CD8 Central Memory	T CD8 Effector Memory
ST8SIA6	0.9292	0.0708	2.57446	5.35012e-05	0.000155977	0	0.25	-2.1052	-1.89372	1.98611	-9.86873	3.49487	0.11032	0.381921	0.0688019	0.224676	0.455763	1.53492	Cutaneous Leishmaniasis	Cutaneous Leishmaniasis	PBMC	PBMC	T CD8 Central Memory	T CD8 Effector Memory
BCL2	0.9276	0.0724	2.55039	0.000932219	0.000416648	0	0.25	1.30525	1.34154	1.96819	-4.61379	8.89707	2.10202	0.961426	0.521945	0.353357	9.48377	4.18953	Cutaneous Leishmaniasis	Cutaneous Leishmaniasis	PBMC	PBMC	T CD8 Central Memory	T CD8 Effector Memory
ZEB1	0.9274	0.0726	2.54742	0.000700795	0.000251683	0	0.25	1.7862	1.78073	1.38673	-2.57542	6.69035	1.66548	0.606303	0.650059	0.291225	6.97209	2.48231	Cutaneous Leishmaniasis	Cutaneous Leishmaniasis	PBMC	PBMC	T CD8 Central Memory	T CD8 Effector Memory
SELL	0.9272	0.0728	2.54445	0.000433908	0.000154834	0	0.25	1.72252	1.65841	2.01313	-5.6903	16.8142	0.957297	0.370731	0.431791	0.215548	4.47432	1.66641	Cutaneous Leishmaniasis	Cutaneous Leishmaniasis	PBMC	PBMC	T CD8 Central Memory	T CD8 Effector Memory
SSBP3	0.9256	0.0744	2.52099	0.000172625	0.000441169	0	0.25	-1.51539	-1.52316	1.02963	-4.75469	2.22188	0.341637	1.01708	0.240807	0.545347	1.44846	4.1558	Cutaneous Leishmaniasis	Cutaneous Leishmaniasis	PBMC	PBMC	T CD8 Central Memory	T CD8 Effector Memory
BACH2	0.923	0.077	2.48382	0.000356061	7.90432e-05	0	0.25	1.66608	1.59402	1.91892	-4.82419	9.66558	0.729538	0.174028	0.319098	0.106596	3.35975	0.787145	Cutaneous Leishmaniasis	Cutaneous Leishmaniasis	PBMC	PBMC	T CD8 Central Memory	T CD8 Effector Memory
MYO6	0.9226	0.0774	2.47821	7.91684e-05	0.000196368	0	0.25	-1.55698	-1.54502	1.36968	-5.83114	5.90034	0.172005	0.496471	0.117438	0.30742	0.705855	1.96907	Cutaneous Leishmaniasis	Cutaneous Leishmaniasis	PBMC	PBMC	T CD8 Central Memory	T CD8 Effector Memory
HLA-DRA	0.9224	0.0776	2.47541	0.000328141	0.000240867	0	0.25	0.0642817	0.020215	2.45396	-8.80827	9.01874	0.827997	0.627209	0.347568	0.317727	3.54464	2.74317	Cutaneous Leishmaniasis	Cutaneous Leishmaniasis	PBMC	PBMC	T CD8 Central Memory	T CD8 Effector Memory
CDC14A	0.9224	0.0776	2.47541	0.000990952	0.000408408	0	0.25	1.30175	1.29179	0.871345	-1.87508	5.38498	2.29894	0.957891	0.772242	0.496172	10.0093	4.04521	Cutaneous Leishmaniasis	Cutaneous Leishmaniasis	PBMC	PBMC	T CD8 Central Memory	T CD8 Effector Memory
PELI2	0.922	0.078	2.46984	7.60804e-05	9.30336e-05	0	0.25	-0.603174	-0.6064	2.53991	-9.83134	7.23034	0.147094	0.214369	0.0865955	0.119552	0.626042	0.843047	Cutaneous Leishmaniasis	Cutaneous Leishmaniasis	PBMC	PBMC	T CD8 Central Memory	T CD8 Effector Memory
RGS9	0.9218	0.0782	2.46706	4.49834e-05	0.000113553	0	0.25	-1.54912	-1.49343	1.49622	-7.91069	7.26739	0.0913404	0.252649	0.0794781	0.199058	0.411074	1.06404	Cutaneous Leishmaniasis	Cutaneous Leishmaniasis	PBMC	PBMC	T CD8 Central Memory	T CD8 Effector Memory
SMAD7	0.9216	0.0784	2.46429	4.91931e-05	0.000123393	0	0.25	-1.57654	-1.43284	1.23912	-6.67453	3.31463	0.122183	0.295937	0.112693	0.240872	0.548318	1.24537	Cutaneous Leishmaniasis	Cutaneous Leishmaniasis	PBMC	PBMC	T CD8 Central Memory	T CD8 Effector Memory
SPON2	0.9214	0.0786	2.46152	8.97581e-05	0.00028366	0	0.25	-1.82101	-1.71604	1.47569	-6.69481	2.44804	0.207592	0.617492	0.173191	0.380742	0.886454	2.75324	Cutaneous Leishmaniasis	Cutaneous Leishmaniasis	PBMC	PBMC	T CD8 Central Memory	T CD8 Effector Memory
BHLHE40	0.9214	0.0786	2.46152	5.19083e-05	0.000122215	0	0.25	-1.56202	-1.48053	1.40758	-5.88619	3.06634	0.11032	0.282685	0.104389	0.229388	0.498048	1.20077	Cutaneous Leishmaniasis	Cutaneous Leishmaniasis	PBMC	PBMC	T CD8 Central Memory	T CD8 Effector Memory
CLIC3	0.921	0.079	2.45601	8.73753e-05	0.000209481	0	0.25	-1.47942	-1.52188	1.69962	-8.49364	4.83692	0.188612	0.471735	0.141163	0.29947	0.796828	2.10295	Cutaneous Leishmaniasis	Cutaneous Leishmaniasis	PBMC	PBMC	T CD8 Central Memory	T CD8 Effector Memory
COTL1	0.9208	0.0792	2.45327	0.000538843	0.000219056	0	0.25	1.39177	1.40782	1.6068	-3.73945	6.34929	1.25386	0.502948	0.607355	0.330389	5.68415	2.30464	Cutaneous Leishmaniasis	Cutaneous Leishmaniasis	PBMC	PBMC	T CD8 Central Memory	T CD8 Effector Memory
GNAQ	0.9206	0.0794	2.45053	0.000181216	6.68736e-05	0	0.25	1.60101	1.49902	2.26943	-6.28281	15.931	0.411626	0.160777	0.220641	0.102768	1.78202	0.702446	Cutaneous Leishmaniasis	Cutaneous Leishmaniasis	PBMC	PBMC	T CD8 Central Memory	T CD8 Effector Memory
OASL	0.9188	0.0812	2.42615	5.65223e-05	0.000141582	0	0.25	-1.39393	-1.44697	1.3264	-5.79243	3.25259	0.123369	0.325973	0.105575	0.255595	0.557232	1.35854	Cutaneous Leishmaniasis	Cutaneous Leishmaniasis	PBMC	PBMC	T CD8 Central Memory	T CD8 Effector Memory
TSPAN2	0.9188	0.0812	2.42615	5.72585e-05	0.000140832	0	0.25	-1.44022	-1.45716	1.48084	-6.93701	4.79048	0.135231	0.319789	0.107948	0.23881	0.565319	1.30676	Cutaneous Leishmaniasis	Cutaneous Leishmaniasis	PBMC	PBMC	T CD8 Central Memory	T CD8 Effector Memory
LGALS1	0.9184	0.0816	2.4208	0.000495677	0.00130764	0	0.25	-1.57183	-1.55983	1.54877	-7.49655	3.86151	1.20166	2.95786	0.429419	0.725265	5.1466	12.9592	Cutaneous Leishmaniasis	Cutaneous Leishmaniasis	PBMC	PBMC	T CD8 Central Memory	T CD8 Effector Memory
FCRL3	0.9184	0.0816	2.4208	0.000173859	0.000102315	0	0.25	1.06983	0.902317	2.64812	-8.91905	9.62087	0.37248	0.242932	0.259786	0.180506	1.80416	1.10809	Cutaneous Leishmaniasis	Cutaneous Leishmaniasis	PBMC	PBMC	T CD8 Central Memory	T CD8 Effector Memory
OAS1	0.9182	0.0818	2.41814	4.92542e-05	0.000111714	0	0.25	-1.25938	-1.33323	1.81499	-6.25444	5.17796	0.111506	0.274146	0.0901542	0.206125	0.473195	1.10269	Cutaneous Leishmaniasis	Cutaneous Leishmaniasis	PBMC	PBMC	T CD8 Central Memory	T CD8 Effector Memory
SERINC5	0.918	0.082	2.41548	0.000452676	7.92372e-05	0	0.25	1.86322	1.69826	1.86884	-4.05522	9.18481	0.971531	0.179328	0.354686	0.128681	4.16675	0.745298	Cutaneous Leishmaniasis	Cutaneous Leishmaniasis	PBMC	PBMC	T CD8 Central Memory	T CD8 Effector Memory
KLRB1	0.9174	0.0826	2.40753	0.000244438	0.000346898	0	0.25	-0.205919	-0.371686	2.34392	-7.1899	9.08437	0.65006	0.67874	0.16726	0.207008	2.91989	3.32622	Cutaneous Leishmaniasis	Cutaneous Leishmaniasis	PBMC	PBMC	T CD8 Central Memory	T CD8 Effector Memory
PRKN	0.9172	0.0828	2.4049	0.000178057	9.84321e-05	0	0.25	0.918634	0.95623	2.26218	-6.58199	11.6787	0.424674	0.258244	0.199288	0.117786	1.85593	1.0877	Cutaneous Leishmaniasis	Cutaneous Leishmaniasis	PBMC	PBMC	T CD8 Central Memory	T CD8 Effector Memory
CD300A	0.9166	0.0834	2.39702	7.15017e-05	0.000142634	0	0.25	-0.818259	-0.901373	1.941	-6.92274	7.95214	0.141162	0.301237	0.113879	0.219376	0.619869	1.33473	Cutaneous Leishmaniasis	Cutaneous Leishmaniasis	PBMC	PBMC	T CD8 Central Memory	T CD8 Effector Memory
HIVEP2	0.9166	0.0834	2.39702	0.000549294	0.000229096	0	0.25	1.29262	1.29158	0.932171	-2.09261	4.65928	1.34401	0.550061	0.637011	0.337456	5.8895	2.23647	Cutaneous Leishmaniasis	Cutaneous Leishmaniasis	PBMC	PBMC	T CD8 Central Memory	T CD8 Effector Memory
ADRB2	0.9166	0.0834	2.39702	6.96116e-05	0.000183481	0	0.25	-1.79311	-1.61934	1.42696	-6.8838	3.27914	0.164887	0.440817	0.142349	0.342756	0.758938	1.93278	Cutaneous Leishmaniasis	Cutaneous Leishmaniasis	PBMC	PBMC	T CD8 Central Memory	T CD8 Effector Memory
ABCB1	0.9164	0.0836	2.39441	7.41333e-05	0.000108996	0	0.25	-0.546595	-0.520049	2.30602	-8.58088	8.15605	0.187426	0.251766	0.125741	0.164605	0.795241	1.03817	Cutaneous Leishmaniasis	Cutaneous Leishmaniasis	PBMC	PBMC	T CD8 Central Memory	T CD8 Effector Memory
PHACTR2	0.915	0.085	2.37627	0.000783891	0.000345939	0	0.25	1.36452	1.36385	1.47941	-3.73453	7.11763	1.85765	0.786514	0.565836	0.331272	8.19782	3.1541	Cutaneous Leishmaniasis	Cutaneous Leishmaniasis	PBMC	PBMC	T CD8 Central Memory	T CD8 Effector Memory
FHIT	0.9148	0.0852	2.3737	0.000166029	7.72901e-05	0	0.25	1.51226	1.52955	1.71436	-5.17232	7.51447	0.359431	0.179034	0.172005	0.0774441	1.56341	0.770312	Cutaneous Leishmaniasis	Cutaneous Leishmaniasis	PBMC	PBMC	T CD8 Central Memory	T CD8 Effector Memory
ARHGAP10	0.9146	0.0854	2.37114	9.22687e-05	0.000228702	0	0.25	-1.36659	-1.42824	1.23608	-4.7393	2.98332	0.218268	0.578329	0.156584	0.322144	0.947149	2.33947	Cutaneous Leishmaniasis	Cutaneous Leishmaniasis	PBMC	PBMC	T CD8 Central Memory	T CD8 Effector Memory
RUNX2	0.9138	0.0862	2.36094	0.000302838	0.000154078	0	0.25	1.505	1.40723	2.0035	-4.42616	10.1783	0.765126	0.362781	0.3879	0.207597	3.11845	1.6043	Cutaneous Leishmaniasis	Cutaneous Leishmaniasis	PBMC	PBMC	T CD8 Central Memory	T CD8 Effector Memory
DOCK9	0.9124	0.0876	2.3433	0.000328507	0.00014351	0	0.25	1.23207	1.2987	0.930561	-2.10034	3.87587	0.746146	0.332745	0.462633	0.231449	3.22944	1.39579	Cutaneous Leishmaniasis	Cutaneous Leishmaniasis	PBMC	PBMC	T CD8 Central Memory	T CD8 Effector Memory
TFDP2	0.9124	0.0876	2.3433	0.000226972	0.000529339	0	0.25	-1.28515	-1.26687	1.00874	-5.12677	2.61726	0.604983	1.35423	0.340451	0.572733	2.62816	5.38173	Cutaneous Leishmaniasis	Cutaneous Leishmaniasis	PBMC	PBMC	T CD8 Central Memory	T CD8 Effector Memory
ADCY9	0.9122	0.0878	2.3408	0.000108649	0.000231311	0	0.25	-1.19814	-1.19154	1.59903	-6.41828	5.07516	0.238434	0.543289	0.160142	0.312132	0.982588	2.13979	Cutaneous Leishmaniasis	Cutaneous Leishmaniasis	PBMC	PBMC	T CD8 Central Memory	T CD8 Effector Memory
HOPX	0.9118	0.0882	2.33581	0.000261584	0.000473883	0	0.25	-1.19896	-1.08091	2.04609	-10.3706	5.65787	0.563464	1.02856	0.317912	0.526796	2.48855	4.78963	Cutaneous Leishmaniasis	Cutaneous Leishmaniasis	PBMC	PBMC	T CD8 Central Memory	T CD8 Effector Memory
TTC39C	0.9116	0.0884	2.33333	0.000770657	0.000368885	0	0.25	1.05629	1.04685	0.683088	-1.7481	5.85428	1.72005	0.879563	0.737841	0.501472	7.68943	3.71297	Cutaneous Leishmaniasis	Cutaneous Leishmaniasis	PBMC	PBMC	T CD8 Central Memory	T CD8 Effector Memory
TGFBR3	0.9108	0.0892	2.32344	0.00055156	0.00129181	0	0.25	-1.52661	-1.44515	1.21229	-5.12598	2.31712	1.37604	3.16367	0.527877	0.853062	5.53289	12.9261	Cutaneous Leishmaniasis	Cutaneous Leishmaniasis	PBMC	PBMC	T CD8 Central Memory	T CD8 Effector Memory
C1orf162	0.9106	0.0894	2.32098	0.000164521	0.000120702	0	0.25	0.909492	0.864046	2.13299	-6.35054	12.1441	0.338078	0.238515	0.221827	0.160188	1.52902	1.16057	Cutaneous Leishmaniasis	Cutaneous Leishmaniasis	PBMC	PBMC	T CD8 Central Memory	T CD8 Effector Memory
PDE3B	0.91	0.09	2.31363	0.00107673	0.00148195	0	0.25	-0.0584563	-0.111637	2.01922	-6.75538	6.7227	2.59312	4.11424	0.647687	0.632214	10.9807	15.0209	Cutaneous Leishmaniasis	Cutaneous Leishmaniasis	PBMC	PBMC	T CD8 Central Memory	T CD8 Effector Memory
ANTXR2	0.9096	0.0904	2.30876	0.000235929	0.000117244	0	0.25	1.24953	1.26613	1.7457	-5.26279	10.0273	0.600238	0.272968	0.340451	0.180801	2.59463	1.1752	Cutaneous Leishmaniasis	Cutaneous Leishmaniasis	PBMC	PBMC	T CD8 Central Memory	T CD8 Effector Memory
TNFSF10	0.9094	0.0906	2.30633	0.000200107	7.63474e-05	0	0.25	1.31578	1.29815	1.09475	-2.81008	5.89689	0.495849	0.176678	0.321471	0.144287	2.14943	0.777073	Cutaneous Leishmaniasis	Cutaneous Leishmaniasis	PBMC	PBMC	T CD8 Central Memory	T CD8 Effector Memory
CAMK4	0.909	0.091	2.30149	0.00132811	0.00059134	0	0.25	1.41334	1.3142	1.27053	-2.556	6.44125	3.24317	1.44492	0.845789	0.523263	13.8178	5.67964	Cutaneous Leishmaniasis	Cutaneous Leishmaniasis	PBMC	PBMC	T CD8 Central Memory	T CD8 Effector Memory
MXRA7	0.9088	0.0912	2.29907	5.55664e-05	0.000112552	0	0.25	-1.26222	-1.21561	1.54066	-6.20404	7.26562	0.117438	0.241754	0.0960854	0.204358	0.497367	1.06123	Cutaneous Leishmaniasis	Cutaneous Leishmaniasis	PBMC	PBMC	T CD8 Central Memory	T CD8 Effector Memory
ADGRG5	0.9082	0.0918	2.29185	9.71884e-05	0.000241445	0	0.25	-1.84943	-1.60715	1.67817	-7.49064	2.63721	0.217082	0.601887	0.161329	0.385159	0.931513	2.50524	Cutaneous Leishmaniasis	Cutaneous Leishmaniasis	PBMC	PBMC	T CD8 Central Memory	T CD8 Effector Memory
GAS7	0.9082	0.0918	2.29185	7.41387e-05	0.000125056	0	0.25	-0.967842	-0.941398	1.83167	-7.52967	8.92938	0.180308	0.319494	0.126928	0.214959	0.794427	1.34383	Cutaneous Leishmaniasis	Cutaneous Leishmaniasis	PBMC	PBMC	T CD8 Central Memory	T CD8 Effector Memory
ABLIM1	0.9082	0.0918	2.29185	0.000292676	0.000130287	0	0.25	1.27692	1.24099	1.01673	-2.41382	4.82481	0.71056	0.331862	0.430605	0.226737	3.05054	1.35456	Cutaneous Leishmaniasis	Cutaneous Leishmaniasis	PBMC	PBMC	T CD8 Central Memory	T CD8 Effector Memory
MCUB	0.9078	0.0922	2.28706	0.00066054	0.000294596	0	0.25	1.2335	1.18028	1.0015	-2.41397	5.30335	1.43535	0.669613	0.672598	0.407833	6.39984	2.90111	Cutaneous Leishmaniasis	Cutaneous Leishmaniasis	PBMC	PBMC	T CD8 Central Memory	T CD8 Effector Memory
TOX	0.9078	0.0922	2.28706	0.000502177	0.000909583	0	0.25	-1.04776	-1.0971	1.40987	-7.82545	4.12848	1.11388	2.27648	0.377224	0.654005	4.68393	8.8293	Cutaneous Leishmaniasis	Cutaneous Leishmaniasis	PBMC	PBMC	T CD8 Central Memory	T CD8 Effector Memory
OXNAD1	0.9076	0.0924	2.28468	0.000415888	0.00018803	0	0.25	1.2671	1.32244	1.20555	-2.8735	6.67392	0.907476	0.416963	0.513642	0.297409	4.07291	1.88528	Cutaneous Leishmaniasis	Cutaneous Leishmaniasis	PBMC	PBMC	T CD8 Central Memory	T CD8 Effector Memory
BICDL1	0.9072	0.0928	2.27992	0.000211326	8.42325e-05	0	0.25	1.27148	1.25773	1.15138	-4.07366	4.98267	0.52076	0.191696	0.31554	0.135748	2.21267	0.789973	Cutaneous Leishmaniasis	Cutaneous Leishmaniasis	PBMC	PBMC	T CD8 Central Memory	T CD8 Effector Memory
TTC16	0.9062	0.0938	2.2681	5.24834e-05	0.00011527	0	0.25	-1.28849	-1.26656	1.08756	-5.14881	4.2525	0.104389	0.253827	0.0865955	0.205241	0.420983	1.0752	Cutaneous Leishmaniasis	Cutaneous Leishmaniasis	PBMC	PBMC	T CD8 Central Memory	T CD8 Effector Memory
GALNT3	0.9056	0.0944	2.26106	5.77865e-05	0.000129298	0	0.25	-1.29511	-1.28541	1.16286	-4.97946	3.85737	0.144721	0.323028	0.123369	0.244405	0.594611	1.31384	Cutaneous Leishmaniasis	Cutaneous Leishmaniasis	PBMC	PBMC	T CD8 Central Memory	T CD8 Effector Memory
SSBP2	0.9054	0.0946	2.25872	0.000244737	0.00013519	0	0.25	0.805434	0.873683	1.81638	-5.6062	8.02588	0.505339	0.291519	0.247924	0.162839	2.24644	1.26467	Cutaneous Leishmaniasis	Cutaneous Leishmaniasis	PBMC	PBMC	T CD8 Central Memory	T CD8 Effector Memory
VCL	0.9054	0.0946	2.25872	0.000215755	0.000482262	0	0.25	-1.28175	-1.27265	1.10948	-4.8759	2.41833	0.507711	1.18226	0.309609	0.577444	2.02716	4.87358	Cutaneous Leishmaniasis	Cutaneous Leishmaniasis	PBMC	PBMC	T CD8 Central Memory	T CD8 Effector Memory
NCR3	0.9048	0.0952	2.25173	5.77303e-05	0.000102085	0	0.25	-0.677257	-0.656213	1.94804	-8.71618	5.62086	0.128114	0.222909	0.11032	0.169906	0.621134	0.999779	Cutaneous Leishmaniasis	Cutaneous Leishmaniasis	PBMC	PBMC	T CD8 Central Memory	T CD8 Effector Memory
CADM1	0.9046	0.0954	2.24941	4.96041e-05	0.000148153	0	0.25	-1.26091	-1.23866	1.83421	-8.16713	5.59133	0.131673	0.394289	0.0865955	0.173439	0.534363	1.51274	Cutaneous Leishmaniasis	Cutaneous Leishmaniasis	PBMC	PBMC	T CD8 Central Memory	T CD8 Effector Memory
HLA-DQA1	0.904	0.096	2.24248	0.000147234	8.46652e-05	0	0.25	0.491122	0.53476	2.12567	-8.95022	8.38196	0.341637	0.199352	0.23013	0.156066	1.48169	0.912103	Cutaneous Leishmaniasis	Cutaneous Leishmaniasis	PBMC	PBMC	T CD8 Central Memory	T CD8 Effector Memory
AHI1	0.903	0.097	2.23101	7.17748e-05	0.00014802	0	0.25	-0.629158	-0.65552	1.90019	-6.74164	5.11723	0.17675	0.389872	0.117438	0.210247	0.740139	1.43124	Cutaneous Leishmaniasis	Cutaneous Leishmaniasis	PBMC	PBMC	T CD8 Central Memory	T CD8 Effector Memory
AGPAT4	0.9026	0.0974	2.22645	0.000122796	0.000271438	0	0.25	-1.32792	-1.31867	1.36069	-5.30727	4.25801	0.253855	0.678152	0.17675	0.378975	1.05725	2.6356	Cutaneous Leishmaniasis	Cutaneous Leishmaniasis	PBMC	PBMC	T CD8 Central Memory	T CD8 Effector Memory
PIK3AP1	0.9022	0.0978	2.22191	6.62426e-05	0.00011663	0	0.25	-1.07944	-0.968573	1.81602	-7.0605	6.89743	0.153025	0.272379	0.123369	0.197585	0.616731	1.15331	Cutaneous Leishmaniasis	Cutaneous Leishmaniasis	PBMC	PBMC	T CD8 Central Memory	T CD8 Effector Memory
CDHR3	0.9018	0.0982	2.21739	0.000121541	8.71157e-05	0	0.25	0.162956	0.0925455	2.14926	-6.60151	8.74365	0.300119	0.228503	0.182681	0.146938	1.30309	0.917102	Cutaneous Leishmaniasis	Cutaneous Leishmaniasis	PBMC	PBMC	T CD8 Central Memory	T CD8 Effector Memory
DDIT4	0.9018	0.0982	2.21739	6.06165e-05	0.000139583	0	0.25	-1.25	-1.24847	1.27098	-5.68494	3.59174	0.124555	0.285041	0.103203	0.213192	0.560649	1.25357	Cutaneous Leishmaniasis	Cutaneous Leishmaniasis	PBMC	PBMC	T CD8 Central Memory	T CD8 Effector Memory
IFI6	0.901	0.099	2.20839	9.00237e-05	0.000219209	0	0.25	-0.995711	-0.955356	1.62336	-6.88313	4.58694	0.207592	0.514726	0.158956	0.305359	0.905669	2.09158	Cutaneous Leishmaniasis	Cutaneous Leishmaniasis	PBMC	PBMC	T CD8 Central Memory	T CD8 Effector Memory
DOK6	0.901	0.099	2.20839	6.40979e-05	0.000113253	0	0.25	-0.760221	-0.769759	2.01964	-7.74597	15.1895	0.144721	0.285925	0.112693	0.181684	0.598843	1.11556	Cutaneous Leishmaniasis	Cutaneous Leishmaniasis	PBMC	PBMC	T CD8 Central Memory	T CD8 Effector Memory
FAM117B	0.8984	0.1016	2.17957	0.00021818	8.59511e-05	0	0.25	1.217	1.18824	1.18146	-3.50821	12.527	0.456702	0.198174	0.24911	0.128681	2.11959	0.829322	Cutaneous Leishmaniasis	Cutaneous Leishmaniasis	PBMC	PBMC	T CD8 Central Memory	T CD8 Effector Memory
MAML2	0.8984	0.1016	2.17957	0.00118437	0.000503765	0	0.25	1.17833	1.13875	1.00578	-2.43468	5.40963	2.75326	1.25529	0.739027	0.484393	12.1767	5.13335	Cutaneous Leishmaniasis	Cutaneous Leishmaniasis	PBMC	PBMC	T CD8 Central Memory	T CD8 Effector Memory
PTMS	0.898	0.102	2.1752	0.000134704	0.000214626	0	0.25	-0.895788	-0.815753	1.69054	-7.00909	9.55865	0.271649	0.449649	0.187426	0.291814	1.17259	2.09167	Cutaneous Leishmaniasis	Cutaneous Leishmaniasis	PBMC	PBMC	T CD8 Central Memory	T CD8 Effector Memory
LEPROTL1	0.8976	0.1024	2.17084	0.000517874	0.000245784	0	0.25	1.05233	1.04033	0.765102	-1.8193	4.79157	1.14235	0.571264	0.62159	0.407538	5.29551	2.60469	Cutaneous Leishmaniasis	Cutaneous Leishmaniasis	PBMC	PBMC	T CD8 Central Memory	T CD8 Effector Memory
PTPRM	0.8976	0.1024	2.17084	0.000111594	0.000127302	0	0.25	-0.127496	-0.163496	2.00776	-6.88776	9.05024	0.245552	0.302709	0.123369	0.156655	1.04351	1.28149	Cutaneous Leishmaniasis	Cutaneous Leishmaniasis	PBMC	PBMC	T CD8 Central Memory	T CD8 Effector Memory
PLAAT3	0.8974	0.1026	2.16866	8.7306e-05	0.000194837	0	0.25	-1.33101	-1.22856	1.24688	-5.87233	4.36293	0.195729	0.419615	0.168446	0.322144	0.924886	1.85232	Cutaneous Leishmaniasis	Cutaneous Leishmaniasis	PBMC	PBMC	T CD8 Central Memory	T CD8 Effector Memory
ATF7IP2	0.8968	0.1032	2.16216	0.000302997	0.000151929	0	0.25	1.03007	1.03911	0.865978	-2.00425	6.90684	0.759195	0.349824	0.428233	0.225559	3.31975	1.44547	Cutaneous Leishmaniasis	Cutaneous Leishmaniasis	PBMC	PBMC	T CD8 Central Memory	T CD8 Effector Memory
ABI3	0.8968	0.1032	2.16216	8.47215e-05	0.000198915	0	0.25	-1.54862	-1.32418	1.49016	-7.14791	3.4367	0.204033	0.444056	0.164887	0.343051	0.912558	2.01115	Cutaneous Leishmaniasis	Cutaneous Leishmaniasis	PBMC	PBMC	T CD8 Central Memory	T CD8 Effector Memory
JAZF1	0.8968	0.1032	2.16216	0.000344022	0.00076353	0	0.25	-1.24243	-1.20365	1.00234	-4.4336	2.31958	0.771057	1.96052	0.377224	0.704064	3.26823	8.07147	Cutaneous Leishmaniasis	Cutaneous Leishmaniasis	PBMC	PBMC	T CD8 Central Memory	T CD8 Effector Memory
TANC2	0.8966	0.1034	2.16	0.000162642	0.000137565	0	0.25	0.404751	0.394502	1.89717	-6.21982	7.6334	0.360617	0.292403	0.207592	0.176678	1.56871	1.26812	Cutaneous Leishmaniasis	Cutaneous Leishmaniasis	PBMC	PBMC	T CD8 Central Memory	T CD8 Effector Memory
SLC4A4	0.8966	0.1034	2.16	7.27768e-05	0.000121803	0	0.25	-1.26329	-1.01454	2.06708	-9.06605	4.2081	0.158956	0.275323	0.112693	0.175795	0.708957	1.15946	Cutaneous Leishmaniasis	Cutaneous Leishmaniasis	PBMC	PBMC	T CD8 Central Memory	T CD8 Effector Memory
HNRNPLL	0.8964	0.1036	2.15785	0.000216059	8.53056e-05	0	0.25	1.28979	1.21487	1.5738	-4.657	6.84536	0.53974	0.202002	0.297746	0.142815	2.31786	0.855694	Cutaneous Leishmaniasis	Cutaneous Leishmaniasis	PBMC	PBMC	T CD8 Central Memory	T CD8 Effector Memory
HBA2	0.8964	0.1036	2.15785	5.28896e-05	0.000104852	0	0.25	0.113803	0.12224	1.84622	-12.4974	7.00056	0.102017	0.714368	0.0925267	0.0871614	0.486868	1.25193	Cutaneous Leishmaniasis	Cutaneous Leishmaniasis	PBMC	PBMC	T CD8 Central Memory	T CD8 Effector Memory
PTGDR	0.896	0.104	2.15355	0.000131535	0.000206962	0	0.25	-0.637582	-0.59719	2.01757	-8.67108	10.5395	0.255041	0.434631	0.206406	0.303592	1.1625	2.00678	Cutaneous Leishmaniasis	Cutaneous Leishmaniasis	PBMC	PBMC	T CD8 Central Memory	T CD8 Effector Memory
HLA-DRB5	0.8954	0.1046	2.14713	0.000167275	0.000202198	0	0.25	-0.679236	-0.670965	1.74134	-6.30082	5.24258	0.392646	0.483809	0.251483	0.348057	1.7231	2.11735	Cutaneous Leishmaniasis	Cutaneous Leishmaniasis	PBMC	PBMC	T CD8 Central Memory	T CD8 Effector Memory
FCRL6	0.8952	0.1048	2.14499	0.000195051	0.000436699	0	0.25	-1.56532	-1.27926	1.46373	-7.02678	2.2626	0.378411	0.953473	0.265718	0.566843	1.72576	4.20293	Cutaneous Leishmaniasis	Cutaneous Leishmaniasis	PBMC	PBMC	T CD8 Central Memory	T CD8 Effector Memory
HELB	0.8944	0.1056	2.13649	0.000351986	0.000177291	0	0.25	1.03759	1.03821	0.754293	-1.53336	4.55391	0.804273	0.422264	0.508897	0.301531	3.50929	1.76447	Cutaneous Leishmaniasis	Cutaneous Leishmaniasis	PBMC	PBMC	T CD8 Central Memory	T CD8 Effector Memory
RNF130	0.8936	0.1064	2.12805	7.21722e-05	0.00010015	0	0.25	-0.65258	-0.589042	1.79795	-8.21551	6.08579	0.149466	0.216725	0.115065	0.146938	0.68042	0.92452	Cutaneous Leishmaniasis	Cutaneous Leishmaniasis	PBMC	PBMC	T CD8 Central Memory	T CD8 Effector Memory
CD69	0.8936	0.1064	2.12805	0.000469908	0.000274686	0	0.25	0.857935	0.959683	1.25501	-4.50971	4.7311	1.0522	0.594231	0.553974	0.367197	4.9689	2.7233	Cutaneous Leishmaniasis	Cutaneous Leishmaniasis	PBMC	PBMC	T CD8 Central Memory	T CD8 Effector Memory
AGAP1	0.8932	0.1068	2.12385	0.000178907	0.000188416	0	0.25	-0.110488	0.0265002	1.96123	-7.93461	10.9669	0.508897	0.424619	0.279953	0.259423	2.07088	1.81507	Cutaneous Leishmaniasis	Cutaneous Leishmaniasis	PBMC	PBMC	T CD8 Central Memory	T CD8 Effector Memory
KIAA0825	0.893	0.107	2.12176	0.000233496	9.45187e-05	0	0.25	1.075	1.02633	1.57592	-4.36868	6.56107	0.618031	0.252061	0.241993	0.132509	2.53458	0.989707	Cutaneous Leishmaniasis	Cutaneous Leishmaniasis	PBMC	PBMC	T CD8 Central Memory	T CD8 Effector Memory
LRRC8C	0.8928	0.1072	2.11967	0.000512736	0.000232238	0	0.25	1.10604	1.08194	0.948686	-1.8532	6.53307	1.13642	0.542405	0.538553	0.326855	5.07808	2.27197	Cutaneous Leishmaniasis	Cutaneous Leishmaniasis	PBMC	PBMC	T CD8 Central Memory	T CD8 Effector Memory
DUSP2	0.8928	0.1072	2.11967	0.000200791	0.000209191	0	0.25	-0.120351	-0.0163164	1.95515	-7.45515	5.92668	0.434165	0.455539	0.294187	0.292992	2.03938	2.11171	Cutaneous Leishmaniasis	Cutaneous Leishmaniasis	PBMC	PBMC	T CD8 Central Memory	T CD8 Effector Memory
FLT3LG	0.8928	0.1072	2.11967	0.000216801	0.000100379	0	0.25	1.11881	1.15169	1.07357	-3.17551	8.0305	0.493477	0.234392	0.341637	0.199352	2.19047	1.03436	Cutaneous Leishmaniasis	Cutaneous Leishmaniasis	PBMC	PBMC	T CD8 Central Memory	T CD8 Effector Memory
FNDC3B	0.8928	0.1072	2.11967	0.000260542	0.000500286	0	0.25	-1.05978	-1.05962	1.17914	-4.95502	4.66125	0.517201	1.17314	0.317912	0.562721	2.16738	4.8361	Cutaneous Leishmaniasis	Cutaneous Leishmaniasis	PBMC	PBMC	T CD8 Central Memory	T CD8 Effector Memory
SIT1	0.8922	0.1078	2.11341	0.000177636	0.000116102	0	0.25	1.20527	0.874938	2.01752	-4.63545	9.4992	0.385528	0.234981	0.302491	0.191696	1.76479	1.13127	Cutaneous Leishmaniasis	Cutaneous Leishmaniasis	PBMC	PBMC	T CD8 Central Memory	T CD8 Effector Memory
CRTAM	0.8914	0.1086	2.10512	0.000135085	8.41219e-05	0	0.25	0.807535	0.812418	1.48439	-3.94823	5.57816	0.264531	0.183745	0.204033	0.145171	1.23074	0.838433	Cutaneous Leishmaniasis	Cutaneous Leishmaniasis	PBMC	PBMC	T CD8 Central Memory	T CD8 Effector Memory
PRKCA	0.8914	0.1086	2.10512	0.00045303	0.000182676	0	0.25	0.484394	0.253324	1.87174	-4.6005	7.26497	1.01898	0.444938	0.342823	0.248822	4.37512	1.76312	Cutaneous Leishmaniasis	Cutaneous Leishmaniasis	PBMC	PBMC	T CD8 Central Memory	T CD8 Effector Memory
MX1	0.8912	0.1088	2.10306	0.000104593	0.000136907	0	0.25	-0.0881215	-0.0265346	1.66779	-6.23864	4.9572	0.227758	0.339224	0.161329	0.21437	0.951976	1.2932	Cutaneous Leishmaniasis	Cutaneous Leishmaniasis	PBMC	PBMC	T CD8 Central Memory	T CD8 Effector Memory
IFNG	0.8912	0.1088	2.10306	7.02568e-05	0.000109029	0	0.25	-1.15357	-0.917666	1.91871	-10.1231	5.05389	0.161329	0.237926	0.11032	0.182862	0.693603	1.05718	Cutaneous Leishmaniasis	Cutaneous Leishmaniasis	PBMC	PBMC	T CD8 Central Memory	T CD8 Effector Memory
ID2	0.8908	0.1092	2.09894	0.000359649	0.00076676	0	0.25	-1.24134	-1.18558	1.0874	-5.70224	2.10461	0.842232	1.77383	0.460261	0.724382	3.66549	7.82192	Cutaneous Leishmaniasis	Cutaneous Leishmaniasis	PBMC	PBMC	T CD8 Central Memory	T CD8 Effector Memory
ATP10A	0.8908	0.1092	2.09894	0.000158138	0.000246255	0	0.25	-0.582401	-0.693286	1.58519	-5.83449	7.39685	0.377224	0.625737	0.246738	0.363074	1.63249	2.43548	Cutaneous Leishmaniasis	Cutaneous Leishmaniasis	PBMC	PBMC	T CD8 Central Memory	T CD8 Effector Memory
STARD3NL	0.8904	0.1096	2.09483	7.20227e-05	0.000155481	0	0.25	-1.18175	-1.15362	1.06025	-5.92025	6.46172	0.164887	0.355126	0.13879	0.264134	0.738977	1.55249	Cutaneous Leishmaniasis	Cutaneous Leishmaniasis	PBMC	PBMC	T CD8 Central Memory	T CD8 Effector Memory
AUTS2	0.89	0.11	2.09074	0.000222129	0.000247415	0	0.25	-0.43614	-0.379221	1.83164	-6.88191	5.06395	0.578886	0.59482	0.269276	0.313604	2.45403	2.4161	Cutaneous Leishmaniasis	Cutaneous Leishmaniasis	PBMC	PBMC	T CD8 Central Memory	T CD8 Effector Memory
TENM1	0.8898	0.1102	2.0887	7.23924e-05	0.000143475	0	0.25	-0.84302	-0.858426	1.55153	-6.28496	5.49186	0.162515	0.363371	0.130486	0.208775	0.695059	1.34701	Cutaneous Leishmaniasis	Cutaneous Leishmaniasis	PBMC	PBMC	T CD8 Central Memory	T CD8 Effector Memory
CLDND1	0.8892	0.1108	2.0826	0.000330668	0.000144992	0	0.25	1.09033	1.08937	0.915381	-2.47448	4.71231	0.727167	0.346586	0.432977	0.28033	3.38868	1.50064	Cutaneous Leishmaniasis	Cutaneous Leishmaniasis	PBMC	PBMC	T CD8 Central Memory	T CD8 Effector Memory
PLEKHF1	0.8892	0.1108	2.0826	8.67079e-05	0.000165154	0	0.25	-1.10839	-1.02967	1.45173	-7.00128	5.83949	0.189798	0.354242	0.166074	0.288869	0.849812	1.60607	Cutaneous Leishmaniasis	Cutaneous Leishmaniasis	PBMC	PBMC	T CD8 Central Memory	T CD8 Effector Memory
PRR5L	0.8892	0.1108	2.0826	0.000171521	0.000358491	0	0.25	-1.24278	-1.18815	1.07651	-4.80809	2.31022	0.384342	0.850706	0.270463	0.502061	1.70254	3.47886	Cutaneous Leishmaniasis	Cutaneous Leishmaniasis	PBMC	PBMC	T CD8 Central Memory	T CD8 Effector Memory
LLGL2	0.8884	0.1116	2.0745	8.94162e-05	0.000173454	0	0.25	-1.047	-1.03068	0.856789	-4.2365	2.8116	0.20166	0.408131	0.170819	0.318316	0.890205	1.75689	Cutaneous Leishmaniasis	Cutaneous Leishmaniasis	PBMC	PBMC	T CD8 Central Memory	T CD8 Effector Memory
GPR155	0.8884	0.1116	2.0745	0.000259812	0.000120352	0	0.25	1.05396	1.04026	1.15204	-3.80485	5.71692	0.595494	0.286808	0.340451	0.196408	2.59539	1.14574	Cutaneous Leishmaniasis	Cutaneous Leishmaniasis	PBMC	PBMC	T CD8 Central Memory	T CD8 Effector Memory
CMC1	0.8882	0.1118	2.07249	0.000572105	0.000464017	0	0.25	0.442088	0.549885	1.57431	-5.50336	5.09087	1.27047	1.08716	0.542112	0.447585	5.76556	4.9651	Cutaneous Leishmaniasis	Cutaneous Leishmaniasis	PBMC	PBMC	T CD8 Central Memory	T CD8 Effector Memory
HIP1	0.8876	0.1124	2.06646	0.000162686	8.88593e-05	0	0.25	1.00419	0.999112	1.23345	-3.58309	5.48563	0.419929	0.212308	0.238434	0.133098	1.80153	0.896039	Cutaneous Leishmaniasis	Cutaneous Leishmaniasis	PBMC	PBMC	T CD8 Central Memory	T CD8 Effector Memory
DTHD1	0.8872	0.1128	2.06245	0.000308688	0.00036143	0	0.25	-0.616063	-0.350463	1.94349	-7.63228	4.45734	0.727166	0.78887	0.320285	0.338339	3.20177	3.25195	Cutaneous Leishmaniasis	Cutaneous Leishmaniasis	PBMC	PBMC	T CD8 Central Memory	T CD8 Effector Memory
FER	0.8866	0.1134	2.05647	0.000137709	0.000105529	0	0.25	0.42784	0.481029	1.62465	-5.2728	5.18003	0.29656	0.254122	0.183867	0.152827	1.29203	1.0775	Cutaneous Leishmaniasis	Cutaneous Leishmaniasis	PBMC	PBMC	T CD8 Central Memory	T CD8 Effector Memory
CCL4	0.8864	0.1136	2.05448	0.000310962	0.000729455	0	0.25	-1.88874	-1.41471	2.05418	-10.0387	3.45982	0.737843	1.80799	0.39739	0.728799	3.42789	8.42771	Cutaneous Leishmaniasis	Cutaneous Leishmaniasis	PBMC	PBMC	T CD8 Central Memory	T CD8 Effector Memory
PTCH1	0.886	0.114	2.05052	5.59059e-05	0.00010363	0	0.25	-1.12873	-1.05409	1.46241	-6.26834	7.41718	0.111506	0.238515	0.0937129	0.191991	0.499763	1.00256	Cutaneous Leishmaniasis	Cutaneous Leishmaniasis	PBMC	PBMC	T CD8 Central Memory	T CD8 Effector Memory
CD74	0.8858	0.1142	2.04854	0.00101516	0.000552372	0	0.25	0.634049	0.621531	1.60312	-5.72568	5.65836	2.6714	1.37042	0.730724	0.591284	12.0894	6.23112	Cutaneous Leishmaniasis	Cutaneous Leishmaniasis	PBMC	PBMC	T CD8 Central Memory	T CD8 Effector Memory
PDGFD	0.8856	0.1144	2.04656	0.000234315	0.000461643	0	0.25	-1.6182	-1.16282	1.91375	-8.07445	3.80017	0.523132	1.16931	0.236062	0.466137	2.21837	4.69971	Cutaneous Leishmaniasis	Cutaneous Leishmaniasis	PBMC	PBMC	T CD8 Central Memory	T CD8 Effector Memory
HSH2D	0.8856	0.1144	2.04656	6.01332e-05	0.000127902	0	0.25	-0.773542	-0.726387	1.54585	-5.59645	3.89078	0.13879	0.298882	0.112693	0.208775	0.579747	1.17699	Cutaneous Leishmaniasis	Cutaneous Leishmaniasis	PBMC	PBMC	T CD8 Central Memory	T CD8 Effector Memory
CENPK	0.8854	0.1146	2.04459	9.77417e-05	9.07591e-05	0	0.25	0.0292113	-0.0279675	1.74254	-5.26854	6.02211	0.225385	0.226148	0.158956	0.165783	0.946677	0.896857	Cutaneous Leishmaniasis	Cutaneous Leishmaniasis	PBMC	PBMC	T CD8 Central Memory	T CD8 Effector Memory
TRAF1	0.8852	0.1148	2.04262	0.000183118	9.23298e-05	0	0.25	1.00935	1.02182	0.844441	-2.25947	6.87272	0.371293	0.217314	0.289442	0.181095	1.6431	0.893598	Cutaneous Leishmaniasis	Cutaneous Leishmaniasis	PBMC	PBMC	T CD8 Central Memory	T CD8 Effector Memory
PTPN18	0.885	0.115	2.04066	7.96415e-05	0.000156317	0	0.25	-1.05112	-1.02492	0.836626	-3.82701	2.78295	0.164887	0.355126	0.14828	0.287102	0.742095	1.55498	Cutaneous Leishmaniasis	Cutaneous Leishmaniasis	PBMC	PBMC	T CD8 Central Memory	T CD8 Effector Memory
PDE4B	0.8846	0.1154	2.03673	0.000198012	0.000102194	0	0.25	1.10717	1.01817	1.1426	-3.39466	5.85219	0.487545	0.247349	0.332147	0.186396	2.17492	1.05381	Cutaneous Leishmaniasis	Cutaneous Leishmaniasis	PBMC	PBMC	T CD8 Central Memory	T CD8 Effector Memory
HLA-DRB1	0.8834	0.1166	2.02503	0.000332394	0.000431358	0	0.25	-0.659185	-0.646778	1.69412	-6.52964	4.28736	0.785293	1.09275	0.423488	0.548292	3.40908	4.77465	Cutaneous Leishmaniasis	Cutaneous Leishmaniasis	PBMC	PBMC	T CD8 Central Memory	T CD8 Effector Memory
CEMIP2	0.8832	0.1168	2.02309	0.000247144	0.000534909	0	0.25	-1.04836	-1.07339	1.12079	-4.35511	3.17932	0.557534	1.38927	0.317912	0.568021	2.47081	5.57364	Cutaneous Leishmaniasis	Cutaneous Leishmaniasis	PBMC	PBMC	T CD8 Central Memory	T CD8 Effector Memory
IMMP2L	0.883	0.117	2.02115	0.000706471	0.000377358	0	0.25	0.924019	0.919738	1.16717	-3.13477	6.80366	1.72005	0.948764	0.543298	0.340106	7.5275	3.87555	Cutaneous Leishmaniasis	Cutaneous Leishmaniasis	PBMC	PBMC	T CD8 Central Memory	T CD8 Effector Memory
IL18R1	0.8828	0.1172	2.01922	8.92485e-05	9.88973e-05	0	0.25	-0.112808	-0.129495	1.68956	-4.98373	6.61792	0.22064	0.223203	0.172005	0.166372	0.967873	0.941826	Cutaneous Leishmaniasis	Cutaneous Leishmaniasis	PBMC	PBMC	T CD8 Central Memory	T CD8 Effector Memory
IFITM1	0.8826	0.1174	2.01729	6.49838e-05	0.000114142	0	0.25	-0.885983	-0.868851	1.37805	-5.945	3.68587	0.139976	0.259128	0.11981	0.212603	0.603522	1.11976	Cutaneous Leishmaniasis	Cutaneous Leishmaniasis	PBMC	PBMC	T CD8 Central Memory	T CD8 Effector Memory
TMEM123	0.8824	0.1176	2.01536	0.000378535	0.000184232	0	0.25	1.01364	1.0601	1.02972	-2.8033	5.04545	0.857653	0.42727	0.514828	0.315371	3.93582	1.85735	Cutaneous Leishmaniasis	Cutaneous Leishmaniasis	PBMC	PBMC	T CD8 Central Memory	T CD8 Effector Memory
IFI44	0.882	0.118	2.01151	8.01461e-05	0.000103718	0	0.25	-0.155252	-0.136125	1.66179	-6.77093	5.36772	0.189798	0.253238	0.141163	0.166078	0.811073	0.947784	Cutaneous Leishmaniasis	Cutaneous Leishmaniasis	PBMC	PBMC	T CD8 Central Memory	T CD8 Effector Memory
TMEM116	0.8816	0.1184	2.00767	0.00016751	8.2856e-05	0	0.25	1.02959	1.03097	0.857771	-1.75596	4.73421	0.341637	0.189929	0.262159	0.150766	1.57607	0.819862	Cutaneous Leishmaniasis	Cutaneous Leishmaniasis	PBMC	PBMC	T CD8 Central Memory	T CD8 Effector Memory
PLP2	0.8814	0.1186	2.00575	0.000269287	0.000134342	0	0.25	0.932412	0.927762	1.35492	-4.07315	5.98825	0.552789	0.257655	0.385528	0.212309	2.61752	1.22131	Cutaneous Leishmaniasis	Cutaneous Leishmaniasis	PBMC	PBMC	T CD8 Central Memory	T CD8 Effector Memory
RPTOR	0.8814	0.1186	2.00575	0.000230888	0.000499203	0	0.25	-0.984734	-0.992288	1.08849	-4.21985	3.35941	0.531436	1.308	0.339265	0.557715	2.20759	5.10038	Cutaneous Leishmaniasis	Cutaneous Leishmaniasis	PBMC	PBMC	T CD8 Central Memory	T CD8 Effector Memory
HBA1	0.8812	0.1188	2.00384	2.58257e-05	6.07222e-05	0	0.25	-0.726122	-0.72295	1.56922	-11.2598	5.14285	0.0462634	0.514429	0.0462633	0.0668433	0.228349	0.964912	Cutaneous Leishmaniasis	Cutaneous Leishmaniasis	PBMC	PBMC	T CD8 Central Memory	T CD8 Effector Memory
HIPK2	0.8808	0.1192	2.00003	0.000105329	0.000119647	0	0.25	0.0622204	0.108114	1.59502	-6.33594	5.7715	0.236061	0.272674	0.170819	0.175501	0.969492	1.09949	Cutaneous Leishmaniasis	Cutaneous Leishmaniasis	PBMC	PBMC	T CD8 Central Memory	T CD8 Effector Memory
PBXIP1	0.8804	0.1196	1.99622	0.000290913	0.000146766	0	0.25	1.08224	1.05344	0.994407	-2.31496	7.00159	0.632268	0.335101	0.449585	0.260601	2.88664	1.45957	Cutaneous Leishmaniasis	Cutaneous Leishmaniasis	PBMC	PBMC	T CD8 Central Memory	T CD8 Effector Memory
CLYBL	0.8796	0.1204	1.98865	0.00016087	8.25581e-05	0	0.25	1.0019	0.975917	1.121	-3.37695	9.84015	0.351127	0.196996	0.23013	0.128975	1.5225	0.846292	Cutaneous Leishmaniasis	Cutaneous Leishmaniasis	PBMC	PBMC	T CD8 Central Memory	T CD8 Effector Memory
CHST12	0.8794	0.1206	1.98676	0.000139977	0.000272469	0	0.25	-1.01178	-0.981902	0.830384	-4.13187	1.4909	0.365362	0.693168	0.278766	0.455241	1.59349	2.88305	Cutaneous Leishmaniasis	Cutaneous Leishmaniasis	PBMC	PBMC	T CD8 Central Memory	T CD8 Effector Memory
SYTL2	0.879	0.121	1.98299	0.000251976	0.000423297	0	0.25	-0.844677	-0.84149	1.32259	-6.19065	4.26323	0.591934	0.987335	0.322657	0.502356	2.46335	3.97634	Cutaneous Leishmaniasis	Cutaneous Leishmaniasis	PBMC	PBMC	T CD8 Central Memory	T CD8 Effector Memory
YBX3	0.8786	0.1214	1.97924	0.000155354	9.14238e-05	0	0.25	0.95159	0.885557	1.38934	-4.13096	6.195	0.342823	0.216725	0.266904	0.166961	1.58942	0.940148	Cutaneous Leishmaniasis	Cutaneous Leishmaniasis	PBMC	PBMC	T CD8 Central Memory	T CD8 Effector Memory
CD244	0.8778	0.1222	1.97176	5.72825e-05	0.000112083	0	0.25	-1.17705	-1.05873	1.37	-6.09601	2.71456	0.122183	0.271495	0.113879	0.221731	0.514259	1.14684	Cutaneous Leishmaniasis	Cutaneous Leishmaniasis	PBMC	PBMC	T CD8 Central Memory	T CD8 Effector Memory
USP28	0.8772	0.1228	1.96618	0.000174211	0.000324143	0	0.25	-1.14225	-1.03168	1.09587	-4.77968	4.47071	0.385528	0.79358	0.272835	0.506184	1.60478	3.2602	Cutaneous Leishmaniasis	Cutaneous Leishmaniasis	PBMC	PBMC	T CD8 Central Memory	T CD8 Effector Memory
PIK3IP1	0.8772	0.1228	1.96618	0.000208662	0.00010284	0	0.25	0.974703	0.979407	1.10478	-3.4423	4.84244	0.425861	0.219375	0.319098	0.191107	2.01306	1.0195	Cutaneous Leishmaniasis	Cutaneous Leishmaniasis	PBMC	PBMC	T CD8 Central Memory	T CD8 Effector Memory
YES1	0.8764	0.1236	1.95877	7.44564e-05	0.000133284	0	0.25	-0.849299	-0.834914	1.28685	-5.17049	4.11727	0.162515	0.328033	0.112693	0.215842	0.713681	1.41388	Cutaneous Leishmaniasis	Cutaneous Leishmaniasis	PBMC	PBMC	T CD8 Central Memory	T CD8 Effector Memory
CNN2	0.8764	0.1236	1.95877	0.000272057	0.000145486	0	0.25	1.02546	0.994137	1.06771	-3.46943	5.0494	0.639385	0.326562	0.446026	0.268846	2.90191	1.48232	Cutaneous Leishmaniasis	Cutaneous Leishmaniasis	PBMC	PBMC	T CD8 Central Memory	T CD8 Effector Memory
ABCD2	0.8762	0.1238	1.95693	0.000286961	0.000147949	0	0.25	0.971964	0.986538	1.07583	-2.83527	5.908	0.701069	0.396056	0.403321	0.264723	2.94634	1.5864	Cutaneous Leishmaniasis	Cutaneous Leishmaniasis	PBMC	PBMC	T CD8 Central Memory	T CD8 Effector Memory
SAMSN1	0.8758	0.1242	1.95324	0.000204353	0.000285285	0	0.25	-0.211887	-0.181797	1.37737	-4.34532	4.34555	0.43535	0.704357	0.295374	0.375442	1.94761	2.79447	Cutaneous Leishmaniasis	Cutaneous Leishmaniasis	PBMC	PBMC	T CD8 Central Memory	T CD8 Effector Memory
F2R	0.8758	0.1242	1.95324	7.08241e-05	0.000136421	0	0.25	-1.27749	-1.06825	1.43398	-7.41483	3.05969	0.158956	0.3192	0.134045	0.251178	0.707073	1.33657	Cutaneous Leishmaniasis	Cutaneous Leishmaniasis	PBMC	PBMC	T CD8 Central Memory	T CD8 Effector Memory
RRBP1	0.8756	0.1244	1.95141	6.14002e-05	0.000123417	0	0.25	-1.02978	-1.01176	0.905997	-4.83747	2.22051	0.149466	0.292109	0.125741	0.227621	0.66095	1.1853	Cutaneous Leishmaniasis	Cutaneous Leishmaniasis	PBMC	PBMC	T CD8 Central Memory	T CD8 Effector Memory
BATF	0.875	0.125	1.94591	0.000126049	0.000230152	0	0.25	-0.919564	-0.958658	1.07323	-4.72648	2.69478	0.307236	0.57509	0.244365	0.396643	1.31821	2.54817	Cutaneous Leishmaniasis	Cutaneous Leishmaniasis	PBMC	PBMC	T CD8 Central Memory	T CD8 Effector Memory
SBF2	0.8748	0.1252	1.94408	0.000231389	0.000154593	0	0.25	0.698015	0.728537	1.28174	-3.69365	5.66866	0.53025	0.355124	0.290629	0.191696	2.37219	1.54311	Cutaneous Leishmaniasis	Cutaneous Leishmaniasis	PBMC	PBMC	T CD8 Central Memory	T CD8 Effector Memory
ALOX5AP	0.8744	0.1256	1.94044	0.000315256	0.000219256	0	0.25	0.662598	0.660884	1.57055	-5.00309	5.82038	0.769871	0.452593	0.422301	0.287102	3.40476	2.12886	Cutaneous Leishmaniasis	Cutaneous Leishmaniasis	PBMC	PBMC	T CD8 Central Memory	T CD8 Effector Memory
UBE2F	0.874	0.126	1.9368	0.000111347	0.000211236	0	0.25	-0.963669	-0.987062	0.767758	-3.55017	1.86054	0.252669	0.527095	0.206406	0.368375	1.06529	2.23113	Cutaneous Leishmaniasis	Cutaneous Leishmaniasis	PBMC	PBMC	T CD8 Central Memory	T CD8 Effector Memory
SCMH1	0.874	0.126	1.9368	0.000191964	0.000105531	0	0.25	0.912716	0.928018	1.17354	-4.39628	5.33903	0.466193	0.250883	0.250297	0.147821	2.04469	1.04007	Cutaneous Leishmaniasis	Cutaneous Leishmaniasis	PBMC	PBMC	T CD8 Central Memory	T CD8 Effector Memory
CISD3	0.8738	0.1262	1.93498	7.94964e-05	0.000132758	0	0.25	-0.66942	-0.69328	1.25368	-6.00104	5.52378	0.153025	0.300648	0.139976	0.242933	0.68867	1.36226	Cutaneous Leishmaniasis	Cutaneous Leishmaniasis	PBMC	PBMC	T CD8 Central Memory	T CD8 Effector Memory
TPD52	0.8736	0.1264	1.93317	0.000204709	0.000127762	0	0.25	0.997669	0.823807	1.60288	-4.78779	11.0102	0.465006	0.292697	0.302491	0.188163	2.05813	1.31058	Cutaneous Leishmaniasis	Cutaneous Leishmaniasis	PBMC	PBMC	T CD8 Central Memory	T CD8 Effector Memory
TPRG1	0.8736	0.1264	1.93317	0.000179103	0.000125059	0	0.25	0.356298	0.495866	1.41062	-5.19661	11.2516	0.486359	0.293875	0.281139	0.203475	2.17051	1.2347	Cutaneous Leishmaniasis	Cutaneous Leishmaniasis	PBMC	PBMC	T CD8 Central Memory	T CD8 Effector Memory
NOSIP	0.8734	0.1266	1.93136	0.000348423	0.000136429	0	0.25	1.05619	1.01068	1.2293	-2.99223	5.23789	0.705814	0.299765	0.403321	0.246466	3.24479	1.3256	Cutaneous Leishmaniasis	Cutaneous Leishmaniasis	PBMC	PBMC	T CD8 Central Memory	T CD8 Effector Memory
TESPA1	0.8734	0.1266	1.93136	0.000233053	8.74519e-05	0	0.25	1.0576	0.95169	1.35964	-3.88344	7.97635	0.491104	0.199057	0.302491	0.154594	2.16233	0.867582	Cutaneous Leishmaniasis	Cutaneous Leishmaniasis	PBMC	PBMC	T CD8 Central Memory	T CD8 Effector Memory
SYTL3	0.873	0.127	1.92775	0.000478555	0.000880244	0	0.25	-0.965705	-0.960288	1.2385	-5.2329	3.41537	1.07592	2.16428	0.521945	0.732038	4.83761	8.81164	Cutaneous Leishmaniasis	Cutaneous Leishmaniasis	PBMC	PBMC	T CD8 Central Memory	T CD8 Effector Memory
FAM169A	0.8718	0.1282	1.91697	0.000119107	0.000211325	0	0.25	-0.853805	-0.835024	1.27089	-5.89335	3.76987	0.228944	0.514726	0.162515	0.293581	0.985721	2.05	Cutaneous Leishmaniasis	Cutaneous Leishmaniasis	PBMC	PBMC	T CD8 Central Memory	T CD8 Effector Memory
CD320	0.8718	0.1282	1.91697	7.337e-05	0.000130051	0	0.25	-0.755226	-0.761555	1.38409	-5.85151	7.3774	0.134045	0.263545	0.122183	0.212898	0.599017	1.19994	Cutaneous Leishmaniasis	Cutaneous Leishmaniasis	PBMC	PBMC	T CD8 Central Memory	T CD8 Effector Memory
ZNF600	0.8714	0.1286	1.91339	7.89185e-05	0.000139724	0	0.25	-0.877808	-0.915411	1.00419	-5.03909	4.47688	0.150652	0.310071	0.122183	0.251767	0.678876	1.37667	Cutaneous Leishmaniasis	Cutaneous Leishmaniasis	PBMC	PBMC	T CD8 Central Memory	T CD8 Effector Memory
HERC6	0.8714	0.1286	1.91339	0.000104954	0.0001265	0	0.25	0.0471905	0.0906	1.42209	-4.74692	4.50571	0.231316	0.318317	0.16726	0.211425	0.931255	1.19629	Cutaneous Leishmaniasis	Cutaneous Leishmaniasis	PBMC	PBMC	T CD8 Central Memory	T CD8 Effector Memory
HBB	0.871	0.129	1.90983	0.000232195	0.000406969	0	0.25	0.113	0.126826	1.71333	-11.3094	5.76286	0.487545	4.48711	0.345196	0.369552	2.26914	7.77675	Cutaneous Leishmaniasis	Cutaneous Leishmaniasis	PBMC	PBMC	T CD8 Central Memory	T CD8 Effector Memory
SESN3	0.8706	0.1294	1.90627	0.000209269	9.01314e-05	0	0.25	0.802354	0.70445	1.47129	-4.10165	7.65563	0.466193	0.199351	0.274021	0.147527	2.17127	0.850589	Cutaneous Leishmaniasis	Cutaneous Leishmaniasis	PBMC	PBMC	T CD8 Central Memory	T CD8 Effector Memory
SMC4	0.8706	0.1294	1.90627	0.000117065	0.000156059	0	0.25	-0.419701	-0.477236	1.35635	-4.84662	4.61302	0.275208	0.378977	0.206406	0.267668	1.24271	1.55714	Cutaneous Leishmaniasis	Cutaneous Leishmaniasis	PBMC	PBMC	T CD8 Central Memory	T CD8 Effector Memory
CXCR4	0.8704	0.1296	1.9045	0.000364038	0.000266021	0	0.25	0.60109	0.566617	1.56775	-5.05771	6.915	0.728353	0.546234	0.475682	0.34894	3.51955	2.53698	Cutaneous Leishmaniasis	Cutaneous Leishmaniasis	PBMC	PBMC	T CD8 Central Memory	T CD8 Effector Memory
SLC15A4	0.8704	0.1296	1.9045	8.63419e-05	0.00016117	0	0.25	-0.975648	-0.933946	0.804618	-4.67632	5.11791	0.196916	0.366315	0.164887	0.287691	0.903707	1.56617	Cutaneous Leishmaniasis	Cutaneous Leishmaniasis	PBMC	PBMC	T CD8 Central Memory	T CD8 Effector Memory
APBA2	0.8704	0.1296	1.9045	0.000145344	0.000183545	0	0.25	-0.158397	-0.103061	1.43385	-4.82133	4.02321	0.300119	0.432275	0.202847	0.252061	1.30699	1.79895	Cutaneous Leishmaniasis	Cutaneous Leishmaniasis	PBMC	PBMC	T CD8 Central Memory	T CD8 Effector Memory
E2F3	0.8702	0.1298	1.90273	0.000194279	0.000116946	0	0.25	0.658122	0.701742	1.3174	-4.01919	4.96041	0.45433	0.276207	0.303677	0.194935	2.00993	1.14194	Cutaneous Leishmaniasis	Cutaneous Leishmaniasis	PBMC	PBMC	T CD8 Central Memory	T CD8 Effector Memory
KCNQ5	0.87	0.13	1.90096	0.000209223	0.00024701	0	0.25	-0.169239	-0.116837	1.42094	-5.30954	7.62264	0.57414	0.633982	0.206406	0.214075	2.45424	2.38899	Cutaneous Leishmaniasis	Cutaneous Leishmaniasis	PBMC	PBMC	T CD8 Central Memory	T CD8 Effector Memory
MGAT5	0.87	0.13	1.90096	0.000311756	0.000161811	0	0.25	0.854117	0.879481	1.09991	-2.62745	4.62964	0.690393	0.361309	0.395018	0.2553	3.07085	1.54403	Cutaneous Leishmaniasis	Cutaneous Leishmaniasis	PBMC	PBMC	T CD8 Central Memory	T CD8 Effector Memory
ASAP1	0.8696	0.1304	1.89743	0.000359753	0.000193243	0	0.25	0.881791	0.886744	0.791972	-2.14367	6.55688	0.865957	0.4629	0.453144	0.300942	3.61667	1.89838	Cutaneous Leishmaniasis	Cutaneous Leishmaniasis	PBMC	PBMC	T CD8 Central Memory	T CD8 Effector Memory
PLEK	0.8694	0.1306	1.89566	0.000422265	0.000806922	0	0.25	-1.3435	-1.02765	1.4888	-6.76148	2.79627	0.948994	1.88455	0.507711	0.781508	4.20771	8.33071	Cutaneous Leishmaniasis	Cutaneous Leishmaniasis	PBMC	PBMC	T CD8 Central Memory	T CD8 Effector Memory
EIF4G3	0.8694	0.1306	1.89566	0.000387047	0.000705179	0	0.25	-0.93333	-0.936573	0.905944	-3.68828	2.26455	0.919338	1.79591	0.466192	0.693463	3.90346	7.16854	Cutaneous Leishmaniasis	Cutaneous Leishmaniasis	PBMC	PBMC	T CD8 Central Memory	T CD8 Effector Memory
VAV3	0.869	0.131	1.89215	0.000452115	0.000525481	0	0.25	-0.332711	-0.253217	1.65646	-5.78626	7.15565	1.02254	1.27237	0.451957	0.550353	4.48178	5.3993	Cutaneous Leishmaniasis	Cutaneous Leishmaniasis	PBMC	PBMC	T CD8 Central Memory	T CD8 Effector Memory
TAFA1	0.8686	0.1314	1.88864	0.000450754	0.000424875	0	0.25	-0.034207	0.0276089	1.62787	-6.66393	11.3791	0.944248	0.994406	0.349941	0.357479	4.10786	4.08797	Cutaneous Leishmaniasis	Cutaneous Leishmaniasis	PBMC	PBMC	T CD8 Central Memory	T CD8 Effector Memory
TSPAN32	0.8684	0.1316	1.88689	8.56962e-05	0.000155147	0	0.25	-0.857181	-0.864653	0.905025	-4.41369	3.95527	0.187426	0.330096	0.168446	0.267668	0.823155	1.42743	Cutaneous Leishmaniasis	Cutaneous Leishmaniasis	PBMC	PBMC	T CD8 Central Memory	T CD8 Effector Memory
PSTPIP2	0.8684	0.1316	1.88689	9.33843e-05	0.000143518	0	0.25	-0.584507	-0.654658	1.30373	-4.54513	4.46097	0.196916	0.318905	0.150652	0.227915	0.851574	1.40719	Cutaneous Leishmaniasis	Cutaneous Leishmaniasis	PBMC	PBMC	T CD8 Central Memory	T CD8 Effector Memory
GSAP	0.8676	0.1324	1.8799	0.000123027	0.000230174	0	0.25	-1.13798	-0.953454	1.22643	-5.86045	3.72333	0.31554	0.539167	0.232503	0.348645	1.35373	2.25524	Cutaneous Leishmaniasis	Cutaneous Leishmaniasis	PBMC	PBMC	T CD8 Central Memory	T CD8 Effector Memory
RPS6KA5	0.8674	0.1326	1.87816	0.000326569	0.000176891	0	0.25	0.890912	0.895347	0.86225	-2.47079	5.52513	0.776988	0.446705	0.436536	0.280035	3.44685	1.86238	Cutaneous Leishmaniasis	Cutaneous Leishmaniasis	PBMC	PBMC	T CD8 Central Memory	T CD8 Effector Memory
ISG15	0.8672	0.1328	1.87643	0.000228745	0.000443489	0	0.25	-0.890372	-0.832474	1.34752	-8.14179	4.07118	0.542113	1.09128	0.346382	0.514134	2.29348	4.52027	Cutaneous Leishmaniasis	Cutaneous Leishmaniasis	PBMC	PBMC	T CD8 Central Memory	T CD8 Effector Memory
MAF	0.8672	0.1328	1.87643	0.000104611	0.000125649	0	0.25	-0.388129	-0.382846	1.39155	-4.90651	4.80598	0.231317	0.289458	0.15777	0.221437	1.0316	1.31465	Cutaneous Leishmaniasis	Cutaneous Leishmaniasis	PBMC	PBMC	T CD8 Central Memory	T CD8 Effector Memory
ERN1	0.8672	0.1328	1.87643	0.000284913	0.00013654	0	0.25	0.967229	0.949916	0.975867	-2.5067	8.12992	0.724794	0.326562	0.398577	0.241755	3.04597	1.36834	Cutaneous Leishmaniasis	Cutaneous Leishmaniasis	PBMC	PBMC	T CD8 Central Memory	T CD8 Effector Memory
A2M	0.8672	0.1328	1.87643	0.000341945	0.000352856	0	0.25	-0.186441	-0.0986714	1.4909	-5.1997	4.93951	0.867142	0.907245	0.390273	0.450824	3.62648	3.78535	Cutaneous Leishmaniasis	Cutaneous Leishmaniasis	PBMC	PBMC	T CD8 Central Memory	T CD8 Effector Memory
MALT1	0.867	0.133	1.87469	0.000297248	0.00017513	0	0.25	0.778422	0.79737	0.572	-1.50253	4.02013	0.673786	0.404301	0.446026	0.297703	2.99575	1.7319	Cutaneous Leishmaniasis	Cutaneous Leishmaniasis	PBMC	PBMC	T CD8 Central Memory	T CD8 Effector Memory
TIGIT	0.8664	0.1336	1.8695	0.000195563	0.000212044	0	0.25	-0.186001	-0.168176	1.56402	-5.55074	4.56089	0.377225	0.490286	0.269276	0.308598	1.74799	2.17551	Cutaneous Leishmaniasis	Cutaneous Leishmaniasis	PBMC	PBMC	T CD8 Central Memory	T CD8 Effector Memory
ITGB1	0.866	0.134	1.86605	0.000917655	0.00138029	0	0.25	-0.610627	-0.691479	1.1928	-4.44177	4.01875	2.13523	3.28794	0.650059	0.825677	9.2081	13.7036	Cutaneous Leishmaniasis	Cutaneous Leishmaniasis	PBMC	PBMC	T CD8 Central Memory	T CD8 Effector Memory
DSTN	0.8648	0.1352	1.85574	0.00026383	0.000459438	0	0.25	-0.831692	-0.822687	0.944547	-4.82892	3.07365	0.601425	1.03621	0.421115	0.567432	2.65067	4.41007	Cutaneous Leishmaniasis	Cutaneous Leishmaniasis	PBMC	PBMC	T CD8 Central Memory	T CD8 Effector Memory
FAM53B	0.8646	0.1354	1.85403	0.000137435	0.000248829	0	0.25	-0.908849	-0.911024	1.04688	-4.14066	2.85124	0.338078	0.59423	0.244365	0.395171	1.38246	2.35011	Cutaneous Leishmaniasis	Cutaneous Leishmaniasis	PBMC	PBMC	T CD8 Central Memory	T CD8 Effector Memory
PPA1	0.864	0.136	1.84892	0.000295478	0.000157198	0	0.25	0.935905	0.928052	0.936719	-2.62701	5.00498	0.657179	0.356598	0.436536	0.289458	2.96569	1.60626	Cutaneous Leishmaniasis	Cutaneous Leishmaniasis	PBMC	PBMC	T CD8 Central Memory	T CD8 Effector Memory
NFIA	0.8632	0.1368	1.84213	0.000129758	0.000108918	0	0.25	0.203689	0.227804	1.58261	-5.85302	5.98822	0.262159	0.243227	0.149466	0.154594	1.14422	1.02348	Cutaneous Leishmaniasis	Cutaneous Leishmaniasis	PBMC	PBMC	T CD8 Central Memory	T CD8 Effector Memory
SVIP	0.863	0.137	1.84043	0.000209547	0.00011934	0	0.25	0.664006	0.735713	1.17166	-3.93895	8.46372	0.423488	0.24676	0.300119	0.208186	2.03877	1.13128	Cutaneous Leishmaniasis	Cutaneous Leishmaniasis	PBMC	PBMC	T CD8 Central Memory	T CD8 Effector Memory
SUSD1	0.863	0.137	1.84043	9.68784e-05	0.000175864	0	0.25	-0.976624	-0.945026	0.982398	-4.04419	3.95971	0.214709	0.398118	0.151839	0.281213	0.876113	1.6156	Cutaneous Leishmaniasis	Cutaneous Leishmaniasis	PBMC	PBMC	T CD8 Central Memory	T CD8 Effector Memory
SKAP2	0.8626	0.1374	1.83705	0.000153541	0.000206274	0	0.25	-0.251581	-0.368762	1.36766	-4.05595	5.9103	0.327402	0.444054	0.214709	0.273852	1.42175	1.8578	Cutaneous Leishmaniasis	Cutaneous Leishmaniasis	PBMC	PBMC	T CD8 Central Memory	T CD8 Effector Memory
ATXN7L1	0.862	0.138	1.832	0.000320377	0.000386167	0	0.25	-0.369504	-0.445486	1.18286	-3.85721	4.08522	0.710559	0.889575	0.373665	0.462309	2.94453	3.57382	Cutaneous Leishmaniasis	Cutaneous Leishmaniasis	PBMC	PBMC	T CD8 Central Memory	T CD8 Effector Memory
ABHD17A	0.862	0.138	1.832	0.000359111	0.000687395	0	0.25	-0.995426	-0.936646	0.926967	-5.58474	3.15589	0.804273	1.54533	0.523132	0.760306	3.60105	6.97506	Cutaneous Leishmaniasis	Cutaneous Leishmaniasis	PBMC	PBMC	T CD8 Central Memory	T CD8 Effector Memory
SLC14A1	0.8618	0.1382	1.83032	0.000152932	0.000231826	0	0.25	-0.739562	-0.732528	1.27253	-4.96031	3.38984	0.34401	0.563606	0.185053	0.286808	1.3368	2.26585	Cutaneous Leishmaniasis	Cutaneous Leishmaniasis	PBMC	PBMC	T CD8 Central Memory	T CD8 Effector Memory
IFITM2	0.8616	0.1384	1.82864	0.00077292	0.00136339	0	0.25	-0.823543	-0.783821	1.09555	-6.84312	3.33909	1.69277	3.02204	0.670225	0.840989	7.60307	13.497	Cutaneous Leishmaniasis	Cutaneous Leishmaniasis	PBMC	PBMC	T CD8 Central Memory	T CD8 Effector Memory
ARHGAP18	0.8616	0.1384	1.82864	9.32158e-05	0.000104539	0	0.25	-0.280949	-0.257734	1.38438	-6.10025	5.32806	0.233689	0.234392	0.180308	0.176973	1.01139	1.02592	Cutaneous Leishmaniasis	Cutaneous Leishmaniasis	PBMC	PBMC	T CD8 Central Memory	T CD8 Effector Memory
MAST3	0.8606	0.1394	1.82028	6.28e-05	0.000111871	0	0.25	-0.899598	-0.87896	0.917471	-4.32422	2.09085	0.124555	0.267078	0.115065	0.216726	0.572919	1.13216	Cutaneous Leishmaniasis	Cutaneous Leishmaniasis	PBMC	PBMC	T CD8 Central Memory	T CD8 Effector Memory
AKT3	0.8602	0.1398	1.81695	0.00104081	0.000807413	0	0.25	0.349644	0.37598	1.45562	-5.29117	5.60664	2.2159	1.86512	0.699881	0.619552	9.54098	7.51015	Cutaneous Leishmaniasis	Cutaneous Leishmaniasis	PBMC	PBMC	T CD8 Central Memory	T CD8 Effector Memory
RHOH	0.86	0.14	1.81529	0.000740046	0.000439883	0	0.25	0.876427	0.888748	0.882163	-1.97183	4.86229	1.74615	1.00825	0.735469	0.52179	7.71197	4.46837	Cutaneous Leishmaniasis	Cutaneous Leishmaniasis	PBMC	PBMC	T CD8 Central Memory	T CD8 Effector Memory
MAP3K8	0.8596	0.1404	1.81197	8.73961e-05	0.000103484	0	0.25	-0.386698	-0.276655	1.49901	-5.48141	6.18404	0.193357	0.228503	0.154211	0.178151	0.882408	1.02927	Cutaneous Leishmaniasis	Cutaneous Leishmaniasis	PBMC	PBMC	T CD8 Central Memory	T CD8 Effector Memory
GPHN	0.8592	0.1408	1.80866	0.000355314	0.000260273	0	0.25	0.444112	0.460517	1.28202	-4.24982	4.84064	0.756822	0.593641	0.339265	0.256184	3.48076	2.36882	Cutaneous Leishmaniasis	Cutaneous Leishmaniasis	PBMC	PBMC	T CD8 Central Memory	T CD8 Effector Memory
MCTP2	0.8592	0.1408	1.80866	0.000306699	0.000532534	0	0.25	-0.881489	-0.850944	1.07209	-4.7926	5.32303	0.740215	1.28709	0.415184	0.608952	3.05413	5.30208	Cutaneous Leishmaniasis	Cutaneous Leishmaniasis	PBMC	PBMC	T CD8 Central Memory	T CD8 Effector Memory
CD226	0.859	0.141	1.80701	0.000334416	0.000497949	0	0.25	-0.604634	-0.622745	1.38771	-5.10537	5.20131	0.799528	1.33509	0.44484	0.571555	3.28544	5.33577	Cutaneous Leishmaniasis	Cutaneous Leishmaniasis	PBMC	PBMC	T CD8 Central Memory	T CD8 Effector Memory
RFLNB	0.8584	0.1416	1.80206	0.000125357	0.000101603	0	0.25	0.439638	0.377954	1.40091	-3.90029	8.31685	0.256227	0.212308	0.205219	0.174323	1.17444	0.984718	Cutaneous Leishmaniasis	Cutaneous Leishmaniasis	PBMC	PBMC	T CD8 Central Memory	T CD8 Effector Memory
C12orf75	0.8582	0.1418	1.80042	0.000422373	0.000786069	0	0.25	-1.01901	-0.932959	0.891232	-4.96703	2.61839	0.996444	1.82123	0.519573	0.778857	4.3044	7.86337	Cutaneous Leishmaniasis	Cutaneous Leishmaniasis	PBMC	PBMC	T CD8 Central Memory	T CD8 Effector Memory
RGS3	0.8582	0.1418	1.80042	7.04444e-05	0.000134251	0	0.25	-1.21987	-1.01277	1.32995	-6.45234	2.15106	0.162515	0.299765	0.145907	0.245583	0.689578	1.24271	Cutaneous Leishmaniasis	Cutaneous Leishmaniasis	PBMC	PBMC	T CD8 Central Memory	T CD8 Effector Memory
ENPP4	0.858	0.142	1.79878	7.21733e-05	0.000123625	0	0.25	-0.84954	-0.853702	0.779402	-3.53786	2.34452	0.142349	0.293875	0.128114	0.247055	0.644354	1.26403	Cutaneous Leishmaniasis	Cutaneous Leishmaniasis	PBMC	PBMC	T CD8 Central Memory	T CD8 Effector Memory
MXI1	0.8576	0.1424	1.7955	0.000147941	0.000167189	0	0.25	-0.100701	-0.115389	1.4984	-6.69378	4.96122	0.308422	0.376916	0.233689	0.250294	1.45647	1.55313	Cutaneous Leishmaniasis	Cutaneous Leishmaniasis	PBMC	PBMC	T CD8 Central Memory	T CD8 Effector Memory
ANXA4	0.8576	0.1424	1.7955	9.35837e-05	0.000163019	0	0.25	-0.779107	-0.789402	0.927192	-3.8155	4.75856	0.207592	0.346586	0.154211	0.259128	0.868853	1.43385	Cutaneous Leishmaniasis	Cutaneous Leishmaniasis	PBMC	PBMC	T CD8 Central Memory	T CD8 Effector Memory
PZP	0.8574	0.1426	1.79386	0.000311868	0.000310564	0	0.25	-0.0659427	-0.0014329	1.4322	-4.642	4.57238	0.804272	0.82715	0.377224	0.422556	3.48185	3.4861	Cutaneous Leishmaniasis	Cutaneous Leishmaniasis	PBMC	PBMC	T CD8 Central Memory	T CD8 Effector Memory
SH2D2A	0.8572	0.1428	1.79223	0.000116075	0.000215382	0	0.25	-0.828536	-0.828375	1.04661	-4.70339	3.34797	0.234875	0.460841	0.189798	0.346584	1.05945	1.98625	Cutaneous Leishmaniasis	Cutaneous Leishmaniasis	PBMC	PBMC	T CD8 Central Memory	T CD8 Effector Memory
CEP78	0.8568	0.1432	1.78896	0.000137466	0.000229708	0	0.25	-0.672348	-0.649204	1.27972	-4.80195	5.89218	0.30605	0.555361	0.218268	0.340695	1.3393	2.44429	Cutaneous Leishmaniasis	Cutaneous Leishmaniasis	PBMC	PBMC	T CD8 Central Memory	T CD8 Effector Memory
CMIP	0.856	0.144	1.78246	0.000274435	0.000519892	0	0.25	-0.874522	-0.841749	0.998244	-4.05461	2.53276	0.679717	1.31064	0.422301	0.588928	2.92537	5.10754	Cutaneous Leishmaniasis	Cutaneous Leishmaniasis	PBMC	PBMC	T CD8 Central Memory	T CD8 Effector Memory
CATSPERB	0.856	0.144	1.78246	0.000135791	8.00841e-05	0	0.25	0.917368	0.839977	0.993904	-2.27084	9.7917	0.31554	0.202002	0.237248	0.154888	1.33418	0.846079	Cutaneous Leishmaniasis	Cutaneous Leishmaniasis	PBMC	PBMC	T CD8 Central Memory	T CD8 Effector Memory
GPR171	0.8558	0.1442	1.78084	0.000190062	0.000129582	0	0.25	0.655352	0.625075	1.17147	-4.07924	4.64173	0.456703	0.308305	0.33452	0.234688	2.09671	1.30377	Cutaneous Leishmaniasis	Cutaneous Leishmaniasis	PBMC	PBMC	T CD8 Central Memory	T CD8 Effector Memory
MYBL1	0.8556	0.1444	1.77922	0.000411604	0.000618249	0	0.25	-0.86207	-0.737927	1.29652	-5.83198	3.78445	0.976277	1.5842	0.466192	0.655477	4.35516	6.77589	Cutaneous Leishmaniasis	Cutaneous Leishmaniasis	PBMC	PBMC	T CD8 Central Memory	T CD8 Effector Memory
SNHG32	0.8556	0.1444	1.77922	0.000231266	0.000116635	0	0.25	0.862318	0.815727	1.062	-3.24851	4.7035	0.476869	0.253533	0.346382	0.215253	2.1713	1.14957	Cutaneous Leishmaniasis	Cutaneous Leishmaniasis	PBMC	PBMC	T CD8 Central Memory	T CD8 Effector Memory
TYMP	0.8554	0.1446	1.7776	7.77037e-05	9.58136e-05	0	0.25	-0.363255	-0.366851	1.26256	-4.97125	4.06103	0.161328	0.223792	0.130486	0.180212	0.700021	0.94465	Cutaneous Leishmaniasis	Cutaneous Leishmaniasis	PBMC	PBMC	T CD8 Central Memory	T CD8 Effector Memory
CD55	0.8554	0.1446	1.7776	0.000210001	0.000156531	0	0.25	0.421863	0.415373	1.33911	-4.40355	5.44767	0.466193	0.363665	0.300119	0.248822	1.97262	1.46968	Cutaneous Leishmaniasis	Cutaneous Leishmaniasis	PBMC	PBMC	T CD8 Central Memory	T CD8 Effector Memory
GAB3	0.8552	0.1448	1.77598	0.000232411	0.000378614	0	0.25	-0.964709	-0.82769	1.25777	-5.18165	2.56441	0.540926	0.953474	0.330961	0.521496	2.21323	3.80433	Cutaneous Leishmaniasis	Cutaneous Leishmaniasis	PBMC	PBMC	T CD8 Central Memory	T CD8 Effector Memory
EOMES	0.8548	0.1452	1.77276	0.00013303	0.000113546	0	0.25	0.155151	0.292219	1.25744	-4.79081	3.92571	0.294187	0.262956	0.238434	0.215253	1.33152	1.17461	Cutaneous Leishmaniasis	Cutaneous Leishmaniasis	PBMC	PBMC	T CD8 Central Memory	T CD8 Effector Memory
TNFAIP3	0.8546	0.1454	1.77114	0.000257795	0.000232308	0	0.25	0.115831	0.162183	1.38956	-5.44159	4.58319	0.603797	0.546528	0.339265	0.342462	2.76402	2.29551	Cutaneous Leishmaniasis	Cutaneous Leishmaniasis	PBMC	PBMC	T CD8 Central Memory	T CD8 Effector Memory
PDE8A	0.8534	0.1466	1.76152	9.82802e-05	9.18491e-05	0	0.25	0.0645895	0.085546	1.43376	-5.43842	8.1844	0.215895	0.213486	0.147094	0.146643	0.928287	0.85035	Cutaneous Leishmaniasis	Cutaneous Leishmaniasis	PBMC	PBMC	T CD8 Central Memory	T CD8 Effector Memory
CD63	0.8534	0.1466	1.76152	0.000306931	0.000581842	0	0.25	-0.892797	-0.844459	1.00091	-6.25209	2.36126	0.68209	1.27914	0.46382	0.666667	3.0622	5.80214	Cutaneous Leishmaniasis	Cutaneous Leishmaniasis	PBMC	PBMC	T CD8 Central Memory	T CD8 Effector Memory
MPP7	0.853	0.147	1.75833	0.000347644	0.000209622	0	0.25	0.817899	0.800806	1.08779	-3.67648	5.85428	0.780547	0.491464	0.421115	0.298292	3.42033	2.05871	Cutaneous Leishmaniasis	Cutaneous Leishmaniasis	PBMC	PBMC	T CD8 Central Memory	T CD8 Effector Memory
PTGER2	0.8528	0.1472	1.75673	0.000116715	0.000122134	0	0.25	-0.36654	-0.305237	1.41683	-5.32936	6.04906	0.218268	0.27444	0.169632	0.229976	1.03684	1.23533	Cutaneous Leishmaniasis	Cutaneous Leishmaniasis	PBMC	PBMC	T CD8 Central Memory	T CD8 Effector Memory
PLAC8	0.8522	0.1478	1.75196	0.000310328	0.000458221	0	0.25	-0.651642	-0.580312	1.31406	-5.44016	3.71351	0.647688	1.06478	0.360617	0.543581	3.01129	4.72204	Cutaneous Leishmaniasis	Cutaneous Leishmaniasis	PBMC	PBMC	T CD8 Central Memory	T CD8 Effector Memory
PDE4D	0.852	0.148	1.75037	0.000185538	0.000272681	0	0.25	-0.537927	-0.511403	1.23775	-5.64998	3.31683	0.441282	0.65106	0.243179	0.364547	1.83499	2.56949	Cutaneous Leishmaniasis	Cutaneous Leishmaniasis	PBMC	PBMC	T CD8 Central Memory	T CD8 Effector Memory
MAN1A1	0.8518	0.1482	1.74879	0.000225869	0.00039685	0	0.25	-0.884382	-0.872076	0.83385	-3.26833	2.53348	0.485173	0.962602	0.298932	0.494405	2.0422	3.8592	Cutaneous Leishmaniasis	Cutaneous Leishmaniasis	PBMC	PBMC	T CD8 Central Memory	T CD8 Effector Memory
THEMIS	0.8514	0.1486	1.74562	0.0022838	0.00175667	0	0.25	0.957577	0.43863	1.92952	-4.33234	8.32954	5.49347	4.46348	0.914591	0.696113	23.1657	18.2295	Cutaneous Leishmaniasis	Cutaneous Leishmaniasis	PBMC	PBMC	T CD8 Central Memory	T CD8 Effector Memory
SHISAL2A	0.8508	0.1492	1.74089	0.000167897	9.37558e-05	0	0.25	0.85565	0.850994	0.798909	-2.73839	8.11403	0.335706	0.212897	0.257414	0.160777	1.52687	0.899221	Cutaneous Leishmaniasis	Cutaneous Leishmaniasis	PBMC	PBMC	T CD8 Central Memory	T CD8 Effector Memory
PLEKHA5	0.8506	0.1494	1.73931	0.000152343	0.000160519	0	0.25	-0.0955654	-0.0804315	1.29874	-5.65265	4.368	0.3535	0.37721	0.175563	0.205536	1.53009	1.56428	Cutaneous Leishmaniasis	Cutaneous Leishmaniasis	PBMC	PBMC	T CD8 Central Memory	T CD8 Effector Memory
TMEM65	0.85	0.15	1.7346	0.000271086	0.000155145	0	0.25	0.741106	0.739208	1.00919	-3.16321	4.09518	0.632267	0.391344	0.360617	0.240283	2.69422	1.5796	Cutaneous Leishmaniasis	Cutaneous Leishmaniasis	PBMC	PBMC	T CD8 Central Memory	T CD8 Effector Memory
FKBP5	0.8498	0.1502	1.73303	0.000556792	0.000371828	0	0.25	0.571962	0.598156	1.09412	-3.80833	4.07861	1.23606	0.828919	0.556346	0.451708	5.42899	3.52872	Cutaneous Leishmaniasis	Cutaneous Leishmaniasis	PBMC	PBMC	T CD8 Central Memory	T CD8 Effector Memory
TENT5C	0.8498	0.1502	1.73303	0.000101587	9.98041e-05	0	0.25	0.060334	0.116342	1.37889	-5.26992	4.94153	0.236061	0.227325	0.189798	0.179918	1.02108	0.956136	Cutaneous Leishmaniasis	Cutaneous Leishmaniasis	PBMC	PBMC	T CD8 Central Memory	T CD8 Effector Memory
MATK	0.8496	0.1504	1.73147	0.000157523	0.000258973	0	0.25	-0.956353	-0.784131	1.30741	-6.28231	4.2392	0.366548	0.56773	0.288256	0.412544	1.62968	2.59739	Cutaneous Leishmaniasis	Cutaneous Leishmaniasis	PBMC	PBMC	T CD8 Central Memory	T CD8 Effector Memory
DIP2A	0.8492	0.1508	1.72834	0.000203076	0.000334807	0	0.25	-0.728736	-0.760477	0.801321	-3.43838	3.07662	0.486359	0.847467	0.340451	0.492344	2.11986	3.53	Cutaneous Leishmaniasis	Cutaneous Leishmaniasis	PBMC	PBMC	T CD8 Central Memory	T CD8 Effector Memory
HIVEP1	0.8492	0.1508	1.72834	0.000125155	8.39075e-05	0	0.25	0.657715	0.688334	1.04939	-3.48371	4.53045	0.308422	0.217903	0.213523	0.14576	1.32382	0.847165	Cutaneous Leishmaniasis	Cutaneous Leishmaniasis	PBMC	PBMC	T CD8 Central Memory	T CD8 Effector Memory
TSEN54	0.849	0.151	1.72678	0.000122483	0.00021294	0	0.25	-0.871851	-0.814411	0.81947	-4.37429	2.32959	0.2586	0.467908	0.214709	0.370436	1.20322	2.10713	Cutaneous Leishmaniasis	Cutaneous Leishmaniasis	PBMC	PBMC	T CD8 Central Memory	T CD8 Effector Memory
GNPTAB	0.8488	0.1512	1.72522	0.000209401	0.000368604	0	0.25	-0.83879	-0.823631	0.919362	-4.09889	5.92565	0.413998	0.828034	0.295374	0.490872	1.81672	3.52757	Cutaneous Leishmaniasis	Cutaneous Leishmaniasis	PBMC	PBMC	T CD8 Central Memory	T CD8 Effector Memory
SLA2	0.8486	0.1514	1.72366	7.88838e-05	0.000163604	0	0.25	-0.840219	-0.792885	1.16502	-5.15875	3.43	0.172005	0.413136	0.145907	0.284747	0.739421	1.64681	Cutaneous Leishmaniasis	Cutaneous Leishmaniasis	PBMC	PBMC	T CD8 Central Memory	T CD8 Effector Memory
MX2	0.8482	0.1518	1.72055	0.000125096	0.000110118	0	0.25	0.386266	0.392664	1.26932	-4.56001	4.86651	0.30605	0.286809	0.245552	0.201708	1.32633	1.15074	Cutaneous Leishmaniasis	Cutaneous Leishmaniasis	PBMC	PBMC	T CD8 Central Memory	T CD8 Effector Memory
OSTF1	0.8482	0.1518	1.72055	0.000237493	0.000397441	0	0.25	-0.755038	-0.744259	0.57551	-3.18104	2.34893	0.576514	0.929916	0.39739	0.569788	2.52124	3.99845	Cutaneous Leishmaniasis	Cutaneous Leishmaniasis	PBMC	PBMC	T CD8 Central Memory	T CD8 Effector Memory
FUT11	0.8478	0.1522	1.71745	8.41459e-05	0.000148377	0	0.25	-0.99843	-0.86139	0.944889	-4.35126	2.85039	0.180308	0.362782	0.154211	0.285925	0.78485	1.5491	Cutaneous Leishmaniasis	Cutaneous Leishmaniasis	PBMC	PBMC	T CD8 Central Memory	T CD8 Effector Memory
SH2D1A	0.8476	0.1524	1.7159	0.000241219	0.000173993	0	0.25	0.49005	0.542178	1.07881	-4.26426	4.73547	0.58719	0.396057	0.395018	0.305359	2.59573	1.7942	Cutaneous Leishmaniasis	Cutaneous Leishmaniasis	PBMC	PBMC	T CD8 Central Memory	T CD8 Effector Memory
EBP	0.8472	0.1528	1.71281	6.93642e-05	0.000130843	0	0.25	-0.868847	-0.838163	0.961793	-4.8867	3.70172	0.166073	0.283275	0.155397	0.232921	0.751045	1.26734	Cutaneous Leishmaniasis	Cutaneous Leishmaniasis	PBMC	PBMC	T CD8 Central Memory	T CD8 Effector Memory
TRAF3	0.8472	0.1528	1.71281	0.000201802	0.000119935	0	0.25	0.739772	0.737486	0.947559	-3.14954	7.38559	0.468565	0.289458	0.322657	0.201119	1.96961	1.19734	Cutaneous Leishmaniasis	Cutaneous Leishmaniasis	PBMC	PBMC	T CD8 Central Memory	T CD8 Effector Memory
GIMAP5	0.8472	0.1528	1.71281	0.000466864	0.000289779	0	0.25	0.722312	0.758659	0.862255	-2.43461	5.07001	0.98221	0.615434	0.581257	0.44258	4.62313	2.83275	Cutaneous Leishmaniasis	Cutaneous Leishmaniasis	PBMC	PBMC	T CD8 Central Memory	T CD8 Effector Memory
GPR137B	0.846	0.154	1.70357	6.98911e-05	0.00011593	0	0.25	-0.678824	-0.671662	0.990323	-4.15916	2.76293	0.154211	0.268551	0.126928	0.208186	0.685988	1.07564	Cutaneous Leishmaniasis	Cutaneous Leishmaniasis	PBMC	PBMC	T CD8 Central Memory	T CD8 Effector Memory
CDK11A	0.8454	0.1546	1.69897	6.98009e-05	0.000103788	0	0.25	-0.67021	-0.678744	1.07356	-4.48368	4.81406	0.144721	0.23822	0.123369	0.201119	0.59366	1.00678	Cutaneous Leishmaniasis	Cutaneous Leishmaniasis	PBMC	PBMC	T CD8 Central Memory	T CD8 Effector Memory
PEAK1	0.845	0.155	1.69591	8.92799e-05	0.000131488	0	0.25	-0.651171	-0.646219	1.06151	-4.31554	3.20405	0.186239	0.319789	0.1293	0.20318	0.8328	1.29785	Cutaneous Leishmaniasis	Cutaneous Leishmaniasis	PBMC	PBMC	T CD8 Central Memory	T CD8 Effector Memory
GALM	0.845	0.155	1.69591	0.000143035	9.25025e-05	0	0.25	0.637768	0.638409	1.09377	-3.47945	9.40215	0.366548	0.21643	0.253855	0.161366	1.51982	0.911248	Cutaneous Leishmaniasis	Cutaneous Leishmaniasis	PBMC	PBMC	T CD8 Central Memory	T CD8 Effector Memory
SINHCAF	0.845	0.155	1.69591	0.000181076	0.000104487	0	0.25	0.770786	0.791699	0.741135	-3.00688	3.41163	0.380783	0.24676	0.291815	0.201119	1.77105	1.05918	Cutaneous Leishmaniasis	Cutaneous Leishmaniasis	PBMC	PBMC	T CD8 Central Memory	T CD8 Effector Memory
APOBEC3G	0.8442	0.1558	1.68982	0.000354853	0.000547932	0	0.25	-0.717473	-0.676355	1.10026	-5.12053	4.93818	0.806646	1.29622	0.506524	0.661072	3.60484	5.80017	Cutaneous Leishmaniasis	Cutaneous Leishmaniasis	PBMC	PBMC	T CD8 Central Memory	T CD8 Effector Memory
CCDC69	0.8438	0.1562	1.68678	0.000130488	0.000202582	0	0.25	-0.669037	-0.712769	0.579174	-2.4894	2.2374	0.301305	0.48587	0.245552	0.357185	1.31946	2.07069	Cutaneous Leishmaniasis	Cutaneous Leishmaniasis	PBMC	PBMC	T CD8 Central Memory	T CD8 Effector Memory
LDLRAD4	0.8438	0.1562	1.68678	0.000189701	0.000129709	0	0.25	0.601669	0.569852	1.1305	-2.64787	8.73136	0.410439	0.293286	0.271649	0.190813	1.88911	1.23106	Cutaneous Leishmaniasis	Cutaneous Leishmaniasis	PBMC	PBMC	T CD8 Central Memory	T CD8 Effector Memory
APLP2	0.8436	0.1564	1.68526	8.48178e-05	0.000145518	0	0.25	-0.82544	-0.778782	0.850264	-4.37285	4.62192	0.154211	0.338046	0.137604	0.267373	0.673153	1.43352	Cutaneous Leishmaniasis	Cutaneous Leishmaniasis	PBMC	PBMC	T CD8 Central Memory	T CD8 Effector Memory
SFMBT2	0.8436	0.1564	1.68526	0.000388397	0.00026993	0	0.25	0.632829	0.678304	0.973653	-3.10333	3.49412	0.967974	0.644879	0.488731	0.371614	4.15279	2.69303	Cutaneous Leishmaniasis	Cutaneous Leishmaniasis	PBMC	PBMC	T CD8 Central Memory	T CD8 Effector Memory
DBI	0.8432	0.1568	1.68223	0.000398261	0.000659038	0	0.25	-0.744793	-0.730066	0.888174	-4.8146	2.8018	0.806646	1.39044	0.537367	0.706419	3.62974	6.19299	Cutaneous Leishmaniasis	Cutaneous Leishmaniasis	PBMC	PBMC	T CD8 Central Memory	T CD8 Effector Memory
SRGAP2	0.8432	0.1568	1.68223	6.99037e-05	8.94794e-05	0	0.25	-0.341614	-0.407559	1.11434	-4.45108	4.36009	0.155397	0.213486	0.136418	0.165783	0.633139	0.835744	Cutaneous Leishmaniasis	Cutaneous Leishmaniasis	PBMC	PBMC	T CD8 Central Memory	T CD8 Effector Memory
PTPN6	0.8428	0.1572	1.67921	0.000170053	0.000148122	0	0.25	0.373271	0.296521	1.19657	-3.72587	4.955	0.392646	0.307127	0.313167	0.243522	1.82268	1.4248	Cutaneous Leishmaniasis	Cutaneous Leishmaniasis	PBMC	PBMC	T CD8 Central Memory	T CD8 Effector Memory
EPSTI1	0.8426	0.1574	1.6777	0.000296872	0.000411255	0	0.25	-0.356896	-0.346802	1.21043	-4.36931	3.70413	0.775803	1.09687	0.390273	0.475559	3.10886	4.27943	Cutaneous Leishmaniasis	Cutaneous Leishmaniasis	PBMC	PBMC	T CD8 Central Memory	T CD8 Effector Memory
TAB2	0.8426	0.1574	1.6777	0.000400756	0.000213172	0	0.25	0.804724	0.778827	1.01029	-2.14737	5.8874	0.995258	0.555067	0.504152	0.34894	4.35445	2.19657	Cutaneous Leishmaniasis	Cutaneous Leishmaniasis	PBMC	PBMC	T CD8 Central Memory	T CD8 Effector Memory
TRAF5	0.8424	0.1576	1.67619	0.000149652	9.55429e-05	0	0.25	0.717989	0.703024	0.863712	-2.1313	6.51865	0.386715	0.234981	0.290629	0.190813	1.67171	0.963757	Cutaneous Leishmaniasis	Cutaneous Leishmaniasis	PBMC	PBMC	T CD8 Central Memory	T CD8 Effector Memory
ANTKMT	0.8422	0.1578	1.67469	0.000130222	0.000108835	0	0.25	0.162825	0.159805	1.22191	-4.72524	4.30822	0.263345	0.232037	0.226572	0.202297	1.26288	1.07496	Cutaneous Leishmaniasis	Cutaneous Leishmaniasis	PBMC	PBMC	T CD8 Central Memory	T CD8 Effector Memory
TOB1	0.8422	0.1578	1.67469	0.000112471	0.000152855	0	0.25	-0.422807	-0.468967	1.11261	-3.7872	6.13304	0.297746	0.357776	0.236062	0.280035	1.26618	1.53111	Cutaneous Leishmaniasis	Cutaneous Leishmaniasis	PBMC	PBMC	T CD8 Central Memory	T CD8 Effector Memory
PIK3CB	0.8416	0.1584	1.67018	0.000166318	9.89994e-05	0	0.25	0.758967	0.708294	1.03051	-2.31278	7.20649	0.345196	0.226148	0.24911	0.171967	1.54285	0.930164	Cutaneous Leishmaniasis	Cutaneous Leishmaniasis	PBMC	PBMC	T CD8 Central Memory	T CD8 Effector Memory
FOXO1	0.8408	0.1592	1.66419	0.00040379	0.000239325	0	0.25	0.77964	0.769271	0.804967	-2.19091	6.81003	0.913407	0.601592	0.5172	0.340695	4.0084	2.4187	Cutaneous Leishmaniasis	Cutaneous Leishmaniasis	PBMC	PBMC	T CD8 Central Memory	T CD8 Effector Memory
PCNX2	0.8406	0.1594	1.6627	0.00046011	0.000267224	0	0.25	0.772113	0.785921	0.755292	-1.79963	6.67376	0.998817	0.598942	0.551601	0.357479	4.35084	2.46322	Cutaneous Leishmaniasis	Cutaneous Leishmaniasis	PBMC	PBMC	T CD8 Central Memory	T CD8 Effector Memory
TFRC	0.8406	0.1594	1.6627	8.07125e-05	9.11303e-05	0	0.25	-0.179509	-0.202612	1.23111	-4.98148	8.81891	0.22064	0.22497	0.169632	0.175501	0.937461	0.891591	Cutaneous Leishmaniasis	Cutaneous Leishmaniasis	PBMC	PBMC	T CD8 Central Memory	T CD8 Effector Memory
TNFAIP8	0.8402	0.1598	1.65972	0.00113158	0.000694186	0	0.25	0.767989	0.788745	0.659202	-1.92038	4.01163	2.57532	1.58597	0.845789	0.681095	11.233	6.89007	Cutaneous Leishmaniasis	Cutaneous Leishmaniasis	PBMC	PBMC	T CD8 Central Memory	T CD8 Effector Memory
CDK2AP2	0.8402	0.1598	1.65972	0.000176818	0.000268101	0	0.25	-0.612131	-0.629245	0.994717	-4.22708	3.23535	0.385528	0.584219	0.304864	0.405771	1.76476	2.62333	Cutaneous Leishmaniasis	Cutaneous Leishmaniasis	PBMC	PBMC	T CD8 Central Memory	T CD8 Effector Memory
ARSG	0.84	0.16	1.65823	8.95396e-05	0.000116521	0	0.25	-0.43882	-0.453883	1.0666	-4.27245	4.15028	0.195729	0.280624	0.154211	0.215548	0.805097	1.16977	Cutaneous Leishmaniasis	Cutaneous Leishmaniasis	PBMC	PBMC	T CD8 Central Memory	T CD8 Effector Memory
KLRC4	0.84	0.16	1.65823	0.000212261	0.000224119	0	0.25	0.235532	-0.0736103	1.86269	-5.40276	9.83023	0.440095	0.504715	0.303677	0.339223	2.0523	2.27412	Cutaneous Leishmaniasis	Cutaneous Leishmaniasis	PBMC	PBMC	T CD8 Central Memory	T CD8 Effector Memory
HIVEP3	0.84	0.16	1.65823	0.000342555	0.000540844	0	0.25	-0.723597	-0.722087	0.910159	-3.38045	4.60022	0.8363	1.37308	0.396204	0.575088	3.49041	5.5165	Cutaneous Leishmaniasis	Cutaneous Leishmaniasis	PBMC	PBMC	T CD8 Central Memory	T CD8 Effector Memory
PXN	0.8398	0.1602	1.65674	0.000120971	0.000195145	0	0.25	-0.718538	-0.733475	0.579405	-2.92459	2.33145	0.276394	0.472914	0.227758	0.361307	1.25188	1.99628	Cutaneous Leishmaniasis	Cutaneous Leishmaniasis	PBMC	PBMC	T CD8 Central Memory	T CD8 Effector Memory
LRRC8D	0.8396	0.1604	1.65525	0.000140729	8.32415e-05	0	0.25	0.736587	0.697757	1.10237	-3.71135	8.84284	0.317912	0.202002	0.215896	0.147232	1.33481	0.824538	Cutaneous Leishmaniasis	Cutaneous Leishmaniasis	PBMC	PBMC	T CD8 Central Memory	T CD8 Effector Memory
ADIPOR2	0.8396	0.1604	1.65525	0.000142963	0.000235786	0	0.25	-0.702585	-0.733143	0.804233	-3.37389	2.28165	0.339265	0.585985	0.244365	0.373969	1.4906	2.36995	Cutaneous Leishmaniasis	Cutaneous Leishmaniasis	PBMC	PBMC	T CD8 Central Memory	T CD8 Effector Memory
SMDT1	0.8394	0.1606	1.65377	0.000435468	0.000267362	0	0.25	0.67585	0.678877	0.956737	-3.6759	5.4523	0.903918	0.559779	0.553974	0.411955	4.20236	2.59777	Cutaneous Leishmaniasis	Cutaneous Leishmaniasis	PBMC	PBMC	T CD8 Central Memory	T CD8 Effector Memory
SFMBT1	0.839	0.161	1.65081	0.000168829	9.72754e-05	0	0.25	0.564592	0.467777	1.2093	-3.13229	8.67274	0.386714	0.232331	0.237248	0.155771	1.65145	0.964772	Cutaneous Leishmaniasis	Cutaneous Leishmaniasis	PBMC	PBMC	T CD8 Central Memory	T CD8 Effector Memory
XAF1	0.8388	0.1612	1.64933	0.000207146	0.000306303	0	0.25	-0.489206	-0.438183	1.26826	-3.89445	4.37802	0.498221	0.788277	0.297746	0.421967	2.04359	3.06793	Cutaneous Leishmaniasis	Cutaneous Leishmaniasis	PBMC	PBMC	T CD8 Central Memory	T CD8 Effector Memory
TRADD	0.8384	0.1616	1.64637	0.000179365	0.000100776	0	0.25	0.731723	0.689082	1.05001	-2.55401	5.9756	0.418743	0.215841	0.31554	0.191402	1.90467	0.965252	Cutaneous Leishmaniasis	Cutaneous Leishmaniasis	PBMC	PBMC	T CD8 Central Memory	T CD8 Effector Memory
FUT8	0.8384	0.1616	1.64637	0.000471355	0.00026486	0	0.25	0.820294	0.803168	0.861635	-1.81115	8.1131	1.15184	0.620732	0.54567	0.348645	5.0088	2.55688	Cutaneous Leishmaniasis	Cutaneous Leishmaniasis	PBMC	PBMC	T CD8 Central Memory	T CD8 Effector Memory
RAP1GAP2	0.8384	0.1616	1.64637	0.000474902	0.000783135	0	0.25	-0.817405	-0.799372	0.896876	-3.74585	2.50427	1.10914	1.98143	0.507711	0.731743	4.60034	8.11362	Cutaneous Leishmaniasis	Cutaneous Leishmaniasis	PBMC	PBMC	T CD8 Central Memory	T CD8 Effector Memory
PTPRE	0.8384	0.1616	1.64637	0.000118822	0.00018942	0	0.25	-0.700769	-0.715803	0.720915	-4.38568	4.30656	0.23962	0.41932	0.196916	0.314782	1.01537	1.76244	Cutaneous Leishmaniasis	Cutaneous Leishmaniasis	PBMC	PBMC	T CD8 Central Memory	T CD8 Effector Memory
CBX5	0.8378	0.1622	1.64195	0.000145868	8.9804e-05	0	0.25	0.749986	0.736044	0.904251	-2.06054	9.04332	0.300119	0.200529	0.232503	0.1649	1.38956	0.83713	Cutaneous Leishmaniasis	Cutaneous Leishmaniasis	PBMC	PBMC	T CD8 Central Memory	T CD8 Effector Memory
NFKBIA	0.8378	0.1622	1.64195	0.000147953	0.000109376	0	0.25	0.488593	0.493663	1.12594	-3.58967	7.53992	0.297746	0.215252	0.220641	0.175795	1.42495	0.991106	Cutaneous Leishmaniasis	Cutaneous Leishmaniasis	PBMC	PBMC	T CD8 Central Memory	T CD8 Effector Memory
PDCD4	0.8378	0.1622	1.64195	0.000750768	0.000496905	0	0.25	0.630956	0.691267	0.732702	-2.15888	3.54031	1.78648	1.11602	0.733096	0.610718	7.94091	4.82964	Cutaneous Leishmaniasis	Cutaneous Leishmaniasis	PBMC	PBMC	T CD8 Central Memory	T CD8 Effector Memory
ANKH	0.8376	0.1624	1.64048	0.000206082	0.000117346	0	0.25	0.757155	0.740107	0.89472	-2.76221	4.96969	0.44484	0.285041	0.307236	0.21172	2.00795	1.20261	Cutaneous Leishmaniasis	Cutaneous Leishmaniasis	PBMC	PBMC	T CD8 Central Memory	T CD8 Effector Memory
HEBP2	0.8376	0.1624	1.64048	0.000138286	0.000113903	0	0.25	0.301017	0.306325	1.21604	-3.85149	7.45107	0.301305	0.248527	0.264531	0.20583	1.38614	1.16486	Cutaneous Leishmaniasis	Cutaneous Leishmaniasis	PBMC	PBMC	T CD8 Central Memory	T CD8 Effector Memory
ESD	0.8374	0.1626	1.63901	0.000151632	9.57817e-05	0	0.25	0.63275	0.621164	1.04651	-3.88158	5.13465	0.298932	0.204063	0.250297	0.176384	1.43736	0.947498	Cutaneous Leishmaniasis	Cutaneous Leishmaniasis	PBMC	PBMC	T CD8 Central Memory	T CD8 Effector Memory
STAMBPL1	0.8372	0.1628	1.63754	0.000168722	0.00010775	0	0.25	0.664519	0.688517	0.735356	-1.99003	5.31604	0.374852	0.256772	0.297746	0.204064	1.63147	1.08985	Cutaneous Leishmaniasis	Cutaneous Leishmaniasis	PBMC	PBMC	T CD8 Central Memory	T CD8 Effector Memory
LDHB	0.8368	0.1632	1.63461	0.000778809	0.000409391	0	0.25	0.779659	0.727252	1.02669	-3.26673	5.1475	1.72599	0.949057	0.73191	0.5904	8.01189	4.21758	Cutaneous Leishmaniasis	Cutaneous Leishmaniasis	PBMC	PBMC	T CD8 Central Memory	T CD8 Effector Memory
ADK	0.8366	0.1634	1.63314	0.000716782	0.000428286	0	0.25	0.716373	0.725247	0.722315	-1.92335	3.96117	1.58838	1.01001	0.660735	0.487927	6.89515	4.11099	Cutaneous Leishmaniasis	Cutaneous Leishmaniasis	PBMC	PBMC	T CD8 Central Memory	T CD8 Effector Memory
EVA1C	0.8366	0.1634	1.63314	0.000193485	0.00018171	0	0.25	-0.00975546	0.0333881	1.19815	-4.62181	7.29417	0.434164	0.420792	0.281139	0.284452	1.87991	1.73693	Cutaneous Leishmaniasis	Cutaneous Leishmaniasis	PBMC	PBMC	T CD8 Central Memory	T CD8 Effector Memory
HLA-DPA1	0.8364	0.1636	1.63168	0.000457642	0.000538936	0	0.25	-0.408282	-0.393795	1.14061	-4.26035	3.40211	1.04508	1.26589	0.556346	0.668433	4.66928	5.70317	Cutaneous Leishmaniasis	Cutaneous Leishmaniasis	PBMC	PBMC	T CD8 Central Memory	T CD8 Effector Memory
TNFRSF1B	0.8362	0.1638	1.63022	0.000170647	0.00030771	0	0.25	-0.801303	-0.772354	0.766915	-3.41144	1.73744	0.390273	0.72968	0.302491	0.469376	1.72833	3.07986	Cutaneous Leishmaniasis	Cutaneous Leishmaniasis	PBMC	PBMC	T CD8 Central Memory	T CD8 Effector Memory
ZDHHC14	0.8358	0.1642	1.6273	9.12587e-05	0.000116322	0	0.25	-0.503867	-0.443046	1.14035	-4.60757	4.93403	0.212337	0.277385	0.13879	0.179034	0.912484	1.14405	Cutaneous Leishmaniasis	Cutaneous Leishmaniasis	PBMC	PBMC	T CD8 Central Memory	T CD8 Effector Memory
TRIM25	0.8354	0.1646	1.62439	6.50421e-05	8.79993e-05	0	0.25	-0.44537	-0.511566	1.0215	-3.92111	3.64638	0.153025	0.208185	0.1293	0.169022	0.660064	0.835427	Cutaneous Leishmaniasis	Cutaneous Leishmaniasis	PBMC	PBMC	T CD8 Central Memory	T CD8 Effector Memory
TC2N	0.8354	0.1646	1.62439	0.00130031	0.000780754	0	0.25	0.854677	0.799627	0.839592	-1.88355	4.94159	3.13997	1.91429	0.882562	0.711425	13.7808	8.18097	Cutaneous Leishmaniasis	Cutaneous Leishmaniasis	PBMC	PBMC	T CD8 Central Memory	T CD8 Effector Memory
LAP3	0.8354	0.1646	1.62439	7.83058e-05	0.000121424	0	0.25	-0.664004	-0.663295	0.932216	-4.75981	2.74545	0.181494	0.281508	0.150652	0.229682	0.773003	1.18114	Cutaneous Leishmaniasis	Cutaneous Leishmaniasis	PBMC	PBMC	T CD8 Central Memory	T CD8 Effector Memory
NME7	0.8352	0.1648	1.62294	0.000121571	8.60951e-05	0	0.25	0.546787	0.569047	1.00694	-3.83378	4.78826	0.262159	0.198763	0.174377	0.138104	1.10979	0.839212	Cutaneous Leishmaniasis	Cutaneous Leishmaniasis	PBMC	PBMC	T CD8 Central Memory	T CD8 Effector Memory
GPX4	0.835	0.165	1.62149	0.000292302	0.000198229	0	0.25	0.49656	0.489783	1.13119	-3.60154	5.67897	0.603798	0.423737	0.434164	0.329211	2.82134	1.99005	Cutaneous Leishmaniasis	Cutaneous Leishmaniasis	PBMC	PBMC	T CD8 Central Memory	T CD8 Effector Memory
ARHGEF18	0.8348	0.1652	1.62004	0.000265417	0.000152053	0	0.25	0.789736	0.748924	0.720167	-1.64936	5.98297	0.641757	0.382217	0.408066	0.282391	2.76185	1.63367	Cutaneous Leishmaniasis	Cutaneous Leishmaniasis	PBMC	PBMC	T CD8 Central Memory	T CD8 Effector Memory
SCLT1	0.8346	0.1654	1.61859	0.000349289	0.00049996	0	0.25	-0.512594	-0.538656	0.90251	-3.54169	2.61107	0.86477	1.29534	0.396204	0.521201	3.52595	5.0263	Cutaneous Leishmaniasis	Cutaneous Leishmaniasis	PBMC	PBMC	T CD8 Central Memory	T CD8 Effector Memory
NMT2	0.8344	0.1656	1.61714	0.000148835	8.86607e-05	0	0.25	0.744462	0.738517	0.686263	-1.47202	5.73216	0.355872	0.20848	0.2586	0.172556	1.59774	0.878399	Cutaneous Leishmaniasis	Cutaneous Leishmaniasis	PBMC	PBMC	T CD8 Central Memory	T CD8 Effector Memory
LITAF	0.8344	0.1656	1.61714	0.00054292	0.000872803	0	0.25	-0.707301	-0.735255	0.68866	-2.84289	1.8561	1.30724	2.13836	0.68446	0.813899	5.82984	9.07349	Cutaneous Leishmaniasis	Cutaneous Leishmaniasis	PBMC	PBMC	T CD8 Central Memory	T CD8 Effector Memory
ITGB7	0.8344	0.1656	1.61714	0.000133087	0.000202726	0	0.25	-0.635821	-0.645575	0.913056	-4.42195	3.00557	0.244365	0.418142	0.209964	0.327739	1.17974	1.88674	Cutaneous Leishmaniasis	Cutaneous Leishmaniasis	PBMC	PBMC	T CD8 Central Memory	T CD8 Effector Memory
AXIN1	0.8344	0.1656	1.61714	6.42513e-05	0.000107493	0	0.25	-0.748805	-0.748908	0.723886	-3.72062	7.35879	0.151839	0.259422	0.132859	0.219081	0.632595	1.11548	Cutaneous Leishmaniasis	Cutaneous Leishmaniasis	PBMC	PBMC	T CD8 Central Memory	T CD8 Effector Memory
LYAR	0.8336	0.1664	1.61136	0.000718582	0.000531351	0	0.25	0.310823	0.434663	1.10421	-4.22303	4.6653	1.53974	1.16372	0.672598	0.623969	7.17248	5.27102	Cutaneous Leishmaniasis	Cutaneous Leishmaniasis	PBMC	PBMC	T CD8 Central Memory	T CD8 Effector Memory
SPTBN1	0.8336	0.1664	1.61136	0.000238071	0.000145014	0	0.25	0.742783	0.73683	0.760147	-1.8009	4.25568	0.524319	0.323911	0.376038	0.247939	2.33875	1.40675	Cutaneous Leishmaniasis	Cutaneous Leishmaniasis	PBMC	PBMC	T CD8 Central Memory	T CD8 Effector Memory
TPM4	0.8334	0.1666	1.60992	0.000243765	0.000270874	0	0.25	-0.0582817	-0.0237985	1.24752	-4.37702	4.76367	0.571769	0.641345	0.365362	0.384276	2.4737	2.77833	Cutaneous Leishmaniasis	Cutaneous Leishmaniasis	PBMC	PBMC	T CD8 Central Memory	T CD8 Effector Memory
GGA1	0.8332	0.1668	1.60848	0.000121482	9.37298e-05	0	0.25	0.405799	0.439253	1.07068	-3.05199	5.26451	0.26809	0.214369	0.215896	0.182862	1.19836	0.989204	Cutaneous Leishmaniasis	Cutaneous Leishmaniasis	PBMC	PBMC	T CD8 Central Memory	T CD8 Effector Memory
SDF2L1	0.8328	0.1672	1.6056	0.000119744	0.000189605	0	0.25	-0.578294	-0.578704	1.04881	-4.07298	3.19598	0.251482	0.404891	0.214709	0.310954	1.12171	1.81826	Cutaneous Leishmaniasis	Cutaneous Leishmaniasis	PBMC	PBMC	T CD8 Central Memory	T CD8 Effector Memory
PTPRJ	0.8326	0.1674	1.60417	0.000513434	0.00075331	0	0.25	-0.636713	-0.618615	0.928572	-3.54945	2.71168	1.32029	1.92901	0.578885	0.724676	5.48592	7.70199	Cutaneous Leishmaniasis	Cutaneous Leishmaniasis	PBMC	PBMC	T CD8 Central Memory	T CD8 Effector Memory
FOXP1	0.8324	0.1676	1.60273	0.00165297	0.000942261	0	0.25	0.762619	0.728715	0.834725	-2.38613	4.95723	4.00474	2.3972	0.903915	0.784158	17.8653	10.0564	Cutaneous Leishmaniasis	Cutaneous Leishmaniasis	PBMC	PBMC	T CD8 Central Memory	T CD8 Effector Memory
PLCG2	0.8324	0.1676	1.60273	0.000167915	0.00023707	0	0.25	-0.484429	-0.480605	1.02742	-4.29825	2.90677	0.406881	0.571557	0.281139	0.37073	1.77682	2.34045	Cutaneous Leishmaniasis	Cutaneous Leishmaniasis	PBMC	PBMC	T CD8 Central Memory	T CD8 Effector Memory
PSENEN	0.8322	0.1678	1.6013	7.72698e-05	0.000101881	0	0.25	-0.496945	-0.489211	1.08865	-4.8429	4.14753	0.170818	0.226442	0.145907	0.196113	0.786497	1.00168	Cutaneous Leishmaniasis	Cutaneous Leishmaniasis	PBMC	PBMC	T CD8 Central Memory	T CD8 Effector Memory
INTS7	0.8322	0.1678	1.6013	8.62296e-05	9.22061e-05	0	0.25	-0.139351	-0.15974	1.15271	-4.05029	8.97819	0.194543	0.239398	0.147094	0.175795	0.786496	0.933872	Cutaneous Leishmaniasis	Cutaneous Leishmaniasis	PBMC	PBMC	T CD8 Central Memory	T CD8 Effector Memory
RCBTB2	0.8314	0.1686	1.59558	0.000125553	0.000147796	0	0.25	-0.307595	-0.325781	1.10574	-4.11721	4.62737	0.256228	0.321555	0.194543	0.242638	1.14199	1.4461	Cutaneous Leishmaniasis	Cutaneous Leishmaniasis	PBMC	PBMC	T CD8 Central Memory	T CD8 Effector Memory
PEBP1	0.8312	0.1688	1.59416	0.000395966	0.000269983	0	0.25	0.531168	0.559749	0.973714	-3.12593	7.35738	0.801901	0.554774	0.538553	0.411955	3.82229	2.52301	Cutaneous Leishmaniasis	Cutaneous Leishmaniasis	PBMC	PBMC	T CD8 Central Memory	T CD8 Effector Memory
SLC2A13	0.831	0.169	1.59273	0.000100011	0.000125058	0	0.25	-0.316576	-0.328434	1.16206	-4.2392	5.20643	0.213523	0.297703	0.135231	0.169906	0.955908	1.168	Cutaneous Leishmaniasis	Cutaneous Leishmaniasis	PBMC	PBMC	T CD8 Central Memory	T CD8 Effector Memory
TMEM131L	0.8308	0.1692	1.59131	0.00047003	0.000282985	0	0.25	0.778184	0.749122	0.728242	-1.8327	3.67638	1.08185	0.675797	0.571767	0.416961	4.74708	2.8528	Cutaneous Leishmaniasis	Cutaneous Leishmaniasis	PBMC	PBMC	T CD8 Central Memory	T CD8 Effector Memory
SREBF2	0.8306	0.1694	1.58989	0.000119786	0.000151791	0	0.25	-0.413134	-0.412136	1.06566	-3.94881	4.28403	0.285884	0.337751	0.211151	0.242344	1.16422	1.37078	Cutaneous Leishmaniasis	Cutaneous Leishmaniasis	PBMC	PBMC	T CD8 Central Memory	T CD8 Effector Memory
ANXA2R	0.8296	0.1704	1.58279	0.000124921	0.00010412	0	0.25	0.270389	0.268486	1.13588	-3.63882	7.41764	0.243179	0.216725	0.193357	0.189635	1.1759	1.02154	Cutaneous Leishmaniasis	Cutaneous Leishmaniasis	PBMC	PBMC	T CD8 Central Memory	T CD8 Effector Memory
RASSF1	0.8292	0.1708	1.57997	0.000188689	0.000315005	0	0.25	-0.809091	-0.765507	0.651544	-3.32251	3.73519	0.428233	0.756185	0.310795	0.493227	1.92936	3.24776	Cutaneous Leishmaniasis	Cutaneous Leishmaniasis	PBMC	PBMC	T CD8 Central Memory	T CD8 Effector Memory
SORL1	0.829	0.171	1.57856	0.000446265	0.00030207	0	0.25	0.532029	0.540944	0.986221	-3.22414	4.73657	0.998817	0.678447	0.531435	0.42285	4.49167	2.87241	Cutaneous Leishmaniasis	Cutaneous Leishmaniasis	PBMC	PBMC	T CD8 Central Memory	T CD8 Effector Memory
RAPGEF6	0.8286	0.1714	1.57574	0.000561577	0.000341918	0	0.25	0.702353	0.680299	0.63617	-1.22922	3.49996	1.28114	0.882509	0.637011	0.500883	5.58647	3.66752	Cutaneous Leishmaniasis	Cutaneous Leishmaniasis	PBMC	PBMC	T CD8 Central Memory	T CD8 Effector Memory
DGKH	0.8286	0.1714	1.57574	0.000151822	9.66585e-05	0	0.25	0.671188	0.613576	1.07206	-2.78358	7.55848	0.360617	0.239104	0.217082	0.147821	1.49352	0.97961	Cutaneous Leishmaniasis	Cutaneous Leishmaniasis	PBMC	PBMC	T CD8 Central Memory	T CD8 Effector Memory
MMS22L	0.8284	0.1716	1.57433	0.000106168	0.000101912	0	0.25	-0.000336203	-0.00942469	1.11958	-3.81714	5.02075	0.255041	0.251177	0.16726	0.1702	1.09285	1.00217	Cutaneous Leishmaniasis	Cutaneous Leishmaniasis	PBMC	PBMC	T CD8 Central Memory	T CD8 Effector Memory
SARAF	0.8278	0.1722	1.57011	0.00102031	0.000660851	0	0.25	0.713682	0.707503	0.778936	-6.65824	3.28369	2.12456	1.32625	0.85172	0.712014	9.96339	5.93652	Cutaneous Leishmaniasis	Cutaneous Leishmaniasis	PBMC	PBMC	T CD8 Central Memory	T CD8 Effector Memory
WDFY2	0.8278	0.1722	1.57011	0.000131527	0.000133593	0	0.25	-0.157448	-0.16817	1.17474	-4.37499	6.21316	0.309609	0.316255	0.198102	0.212898	1.32065	1.24715	Cutaneous Leishmaniasis	Cutaneous Leishmaniasis	PBMC	PBMC	T CD8 Central Memory	T CD8 Effector Memory
P2RY10	0.8274	0.1726	1.56731	0.000137611	9.98995e-05	0	0.25	0.465797	0.477723	1.00787	-2.86731	6.33382	0.282325	0.217608	0.225386	0.183451	1.28911	0.928768	Cutaneous Leishmaniasis	Cutaneous Leishmaniasis	PBMC	PBMC	T CD8 Central Memory	T CD8 Effector Memory
GATA3	0.8272	0.1728	1.56591	0.000189984	0.000107373	0	0.25	0.718632	0.651892	0.932425	-2.9097	8.52028	0.435351	0.247938	0.288256	0.205241	1.83244	1.09892	Cutaneous Leishmaniasis	Cutaneous Leishmaniasis	PBMC	PBMC	T CD8 Central Memory	T CD8 Effector Memory
CALR	0.827	0.173	1.56451	0.000438922	0.000690188	0	0.25	-0.69142	-0.668026	0.867942	-4.29122	2.74548	1.03203	1.56771	0.561091	0.691402	4.75588	6.94221	Cutaneous Leishmaniasis	Cutaneous Leishmaniasis	PBMC	PBMC	T CD8 Central Memory	T CD8 Effector Memory
RGS10	0.8268	0.1732	1.56312	0.000313546	0.000202514	0	0.25	0.639351	0.601232	1.00604	-4.07174	5.34099	0.718863	0.448178	0.485172	0.334511	3.29132	2.03813	Cutaneous Leishmaniasis	Cutaneous Leishmaniasis	PBMC	PBMC	T CD8 Central Memory	T CD8 Effector Memory
SMAD3	0.8266	0.1734	1.56172	0.000253054	0.000202046	0	0.25	0.397048	0.365708	1.09852	-3.96682	6.76524	0.637012	0.500298	0.405694	0.330094	2.69515	2.11029	Cutaneous Leishmaniasis	Cutaneous Leishmaniasis	PBMC	PBMC	T CD8 Central Memory	T CD8 Effector Memory
MDFIC	0.826	0.174	1.55754	0.000752207	0.00052265	0	0.25	0.421966	0.432135	1.00924	-3.48032	3.93693	1.63108	1.2229	0.628707	0.566254	7.13216	5.08578	Cutaneous Leishmaniasis	Cutaneous Leishmaniasis	PBMC	PBMC	T CD8 Central Memory	T CD8 Effector Memory
CRIP1	0.826	0.174	1.55754	0.00108418	0.00124232	0	0.25	-0.233965	-0.226052	1.16905	-5.8079	5.21268	2.79359	3.07446	0.790036	0.843934	12.5633	13.6938	Cutaneous Leishmaniasis	Cutaneous Leishmaniasis	PBMC	PBMC	T CD8 Central Memory	T CD8 Effector Memory
DYNLL1	0.826	0.174	1.55754	0.000379408	0.000554405	0	0.25	-0.581987	-0.595723	0.83482	-3.59969	2.47731	0.888496	1.30181	0.513642	0.646054	3.88038	5.83489	Cutaneous Leishmaniasis	Cutaneous Leishmaniasis	PBMC	PBMC	T CD8 Central Memory	T CD8 Effector Memory
GRK5	0.8258	0.1742	1.55615	0.000100443	0.000128266	0	0.25	-0.242104	-0.206622	1.09627	-4.00998	6.42127	0.23962	0.318317	0.166074	0.207597	1.06153	1.21637	Cutaneous Leishmaniasis	Cutaneous Leishmaniasis	PBMC	PBMC	T CD8 Central Memory	T CD8 Effector Memory
PKD2	0.8252	0.1748	1.55198	6.491e-05	8.83581e-05	0	0.25	-0.431541	-0.433719	0.997164	-4.33499	3.45382	0.155397	0.225853	0.112693	0.15636	0.684165	0.868696	Cutaneous Leishmaniasis	Cutaneous Leishmaniasis	PBMC	PBMC	T CD8 Central Memory	T CD8 Effector Memory
NECAP2	0.8248	0.1752	1.54921	0.000161613	0.000103604	0	0.25	0.628451	0.634977	0.853404	-2.25485	8.9804	0.333334	0.227031	0.269276	0.200824	1.57656	1.04287	Cutaneous Leishmaniasis	Cutaneous Leishmaniasis	PBMC	PBMC	T CD8 Central Memory	T CD8 Effector Memory
C17orf49	0.8248	0.1752	1.54921	0.000190522	0.000198978	0	0.25	-0.117695	-0.130645	1.09554	-4.55212	6.10665	0.408067	0.41078	0.298932	0.309482	1.89729	1.89017	Cutaneous Leishmaniasis	Cutaneous Leishmaniasis	PBMC	PBMC	T CD8 Central Memory	T CD8 Effector Memory
MEGF9	0.8248	0.1752	1.54921	0.000226122	0.000265251	0	0.25	-0.347963	-0.317431	1.15494	-4.73926	4.44445	0.54923	0.665489	0.301305	0.346879	2.22976	2.68252	Cutaneous Leishmaniasis	Cutaneous Leishmaniasis	PBMC	PBMC	T CD8 Central Memory	T CD8 Effector Memory
TRPS1	0.8244	0.1756	1.54645	0.000327139	0.000264216	0	0.25	0.251816	0.289695	1.15986	-5.05353	4.21327	0.73547	0.59688	0.384342	0.319788	3.2749	2.42756	Cutaneous Leishmaniasis	Cutaneous Leishmaniasis	PBMC	PBMC	T CD8 Central Memory	T CD8 Effector Memory
KIF20B	0.8244	0.1756	1.54645	7.27944e-05	9.59181e-05	0	0.25	-0.469096	-0.468004	1.09925	-4.40125	6.38267	0.168446	0.229681	0.130486	0.163428	0.695646	0.93782	Cutaneous Leishmaniasis	Cutaneous Leishmaniasis	PBMC	PBMC	T CD8 Central Memory	T CD8 Effector Memory
GALNT10	0.8242	0.1758	1.54507	0.000213144	0.000253473	0	0.25	-0.374749	-0.372784	1.02108	-3.37363	3.01728	0.481614	0.580097	0.322657	0.374853	2.04499	2.38348	Cutaneous Leishmaniasis	Cutaneous Leishmaniasis	PBMC	PBMC	T CD8 Central Memory	T CD8 Effector Memory
AFF1	0.8242	0.1758	1.54507	0.000409879	0.000291674	0	0.25	0.422828	0.456492	1.00104	-3.61338	4.45925	0.909848	0.686102	0.469751	0.404888	3.91674	2.76466	Cutaneous Leishmaniasis	Cutaneous Leishmaniasis	PBMC	PBMC	T CD8 Central Memory	T CD8 Effector Memory
TRMT11	0.824	0.176	1.54369	0.000170213	0.000119846	0	0.25	0.522848	0.538197	0.884754	-2.34324	7.42713	0.386714	0.269434	0.264531	0.20053	1.68092	1.13967	Cutaneous Leishmaniasis	Cutaneous Leishmaniasis	PBMC	PBMC	T CD8 Central Memory	T CD8 Effector Memory
HINT1	0.824	0.176	1.54369	0.00124282	0.000780943	0	0.25	0.650998	0.653103	0.879265	-3.14569	3.91496	2.88612	1.72996	0.894425	0.775913	13.5675	7.93868	Cutaneous Leishmaniasis	Cutaneous Leishmaniasis	PBMC	PBMC	T CD8 Central Memory	T CD8 Effector Memory
ANXA5	0.8238	0.1762	1.54231	0.00025045	0.000278924	0	0.25	-0.257049	-0.276843	1.03143	-3.92367	3.33253	0.604984	0.666668	0.395018	0.427267	2.60174	2.85983	Cutaneous Leishmaniasis	Cutaneous Leishmaniasis	PBMC	PBMC	T CD8 Central Memory	T CD8 Effector Memory
ARID5B	0.8234	0.1766	1.53955	0.000626068	0.000763421	0	0.25	-0.221643	-0.273375	1.04159	-3.81939	3.86812	1.37841	1.8445	0.55516	0.651943	6.0248	7.37193	Cutaneous Leishmaniasis	Cutaneous Leishmaniasis	PBMC	PBMC	T CD8 Central Memory	T CD8 Effector Memory
GIMAP1	0.8234	0.1766	1.53955	0.000441898	0.000283807	0	0.25	0.651145	0.660364	0.839673	-2.85956	3.93302	0.960857	0.626033	0.597865	0.454358	4.57425	2.91322	Cutaneous Leishmaniasis	Cutaneous Leishmaniasis	PBMC	PBMC	T CD8 Central Memory	T CD8 Effector Memory
KLRG1	0.8232	0.1768	1.53818	0.000529471	0.000582657	0	0.25	-0.193085	-0.120575	1.12277	-4.39907	2.74128	1.13523	1.3348	0.533808	0.62073	5.2074	5.97767	Cutaneous Leishmaniasis	Cutaneous Leishmaniasis	PBMC	PBMC	T CD8 Central Memory	T CD8 Effector Memory
KATNAL1	0.8232	0.1768	1.53818	9.63409e-05	0.000105547	0	0.25	-0.173376	-0.188104	1.12132	-4.5046	8.60677	0.221827	0.258244	0.162515	0.187868	0.907884	1.02393	Cutaneous Leishmaniasis	Cutaneous Leishmaniasis	PBMC	PBMC	T CD8 Central Memory	T CD8 Effector Memory
GYPC	0.823	0.177	1.53681	0.000511785	0.000362087	0	0.25	0.530432	0.52564	0.983921	-3.29179	4.51953	1.02847	0.762369	0.608541	0.507067	4.74679	3.48997	Cutaneous Leishmaniasis	Cutaneous Leishmaniasis	PBMC	PBMC	T CD8 Central Memory	T CD8 Effector Memory
RUNX3	0.823	0.177	1.53681	0.000383438	0.00061282	0	0.25	-0.711187	-0.692972	0.615662	-3.33019	2.07936	0.918152	1.41636	0.533808	0.710542	4.06166	6.07863	Cutaneous Leishmaniasis	Cutaneous Leishmaniasis	PBMC	PBMC	T CD8 Central Memory	T CD8 Effector Memory
CD8B	0.8224	0.1776	1.53269	0.000825306	0.000587764	0	0.25	0.646787	0.535759	1.1076	-2.92047	5.53598	1.80546	1.29799	0.686833	0.573322	8.12792	6.0504	Cutaneous Leishmaniasis	Cutaneous Leishmaniasis	PBMC	PBMC	T CD8 Central Memory	T CD8 Effector Memory
POLR2G	0.8224	0.1776	1.53269	0.00010472	0.000140694	0	0.25	-0.477018	-0.454048	1.07246	-4.33895	4.03603	0.244365	0.30271	0.212337	0.253828	1.10704	1.38391	Cutaneous Leishmaniasis	Cutaneous Leishmaniasis	PBMC	PBMC	T CD8 Central Memory	T CD8 Effector Memory
JAKMIP2	0.8224	0.1776	1.53269	0.000215481	0.000346599	0	0.25	-0.832357	-0.696509	0.981343	-4.57619	2.45982	0.480428	0.846584	0.303677	0.474087	2.07763	3.4401	Cutaneous Leishmaniasis	Cutaneous Leishmaniasis	PBMC	PBMC	T CD8 Central Memory	T CD8 Effector Memory
CD2BP2	0.8222	0.1778	1.53132	8.60949e-05	0.000109474	0	0.25	-0.423241	-0.413787	0.996882	-4.75532	3.7747	0.173191	0.253238	0.156584	0.222615	0.800503	1.10676	Cutaneous Leishmaniasis	Cutaneous Leishmaniasis	PBMC	PBMC	T CD8 Central Memory	T CD8 Effector Memory
CPQ	0.8222	0.1778	1.53132	0.00027593	0.000234505	0	0.25	0.280876	0.321786	1.0416	-3.90475	4.40585	0.583631	0.515609	0.320285	0.28828	2.57336	2.18402	Cutaneous Leishmaniasis	Cutaneous Leishmaniasis	PBMC	PBMC	T CD8 Central Memory	T CD8 Effector Memory
MT-ND6	0.822	0.178	1.52996	0.000383508	0.000255764	0	0.25	0.593299	0.615891	0.80256	-2.32968	3.34847	0.865957	0.616022	0.525504	0.42285	3.71751	2.53859	Cutaneous Leishmaniasis	Cutaneous Leishmaniasis	PBMC	PBMC	T CD8 Central Memory	T CD8 Effector Memory
TOMM22	0.8218	0.1782	1.52859	0.000126675	9.44565e-05	0	0.25	0.362708	0.360237	1.15213	-4.59815	8.33315	0.262159	0.194934	0.23013	0.17609	1.25646	0.905013	Cutaneous Leishmaniasis	Cutaneous Leishmaniasis	PBMC	PBMC	T CD8 Central Memory	T CD8 Effector Memory
S100A11	0.8218	0.1782	1.52859	0.000833084	0.000971445	0	0.25	-0.257658	-0.235091	1.11596	-5.22994	3.8491	1.98814	2.2588	0.752076	0.805654	9.09976	10.0623	Cutaneous Leishmaniasis	Cutaneous Leishmaniasis	PBMC	PBMC	T CD8 Central Memory	T CD8 Effector Memory
GBP1	0.8214	0.1786	1.52586	0.000238827	0.00020454	0	0.25	0.054607	0.0457063	1.15525	-4.20146	4.74732	0.572955	0.483514	0.340451	0.330978	2.51308	2.10496	Cutaneous Leishmaniasis	Cutaneous Leishmaniasis	PBMC	PBMC	T CD8 Central Memory	T CD8 Effector Memory
MRPL10	0.8212	0.1788	1.5245	8.51697e-05	0.000103827	0	0.25	-0.335637	-0.273325	1.1295	-5.20173	4.27844	0.196916	0.239398	0.173191	0.204064	0.887194	1.07134	Cutaneous Leishmaniasis	Cutaneous Leishmaniasis	PBMC	PBMC	T CD8 Central Memory	T CD8 Effector Memory
SSBP4	0.821	0.179	1.52314	0.00019273	0.000314073	0	0.25	-0.706636	-0.687203	0.760696	-4.41259	2.87151	0.40688	0.708775	0.326216	0.494405	1.84261	3.21291	Cutaneous Leishmaniasis	Cutaneous Leishmaniasis	PBMC	PBMC	T CD8 Central Memory	T CD8 Effector Memory
CTSC	0.821	0.179	1.52314	0.000456862	0.000705826	0	0.25	-0.722301	-0.658146	0.904541	-4.16878	2.31488	1.0344	1.6375	0.567023	0.751472	4.52131	7.30342	Cutaneous Leishmaniasis	Cutaneous Leishmaniasis	PBMC	PBMC	T CD8 Central Memory	T CD8 Effector Memory
CD44	0.821	0.179	1.52314	0.000903456	0.000578134	0	0.25	0.679655	0.682588	0.538141	-1.15922	4.92594	2.20641	1.37867	0.845789	0.669022	9.90456	5.98585	Cutaneous Leishmaniasis	Cutaneous Leishmaniasis	PBMC	PBMC	T CD8 Central Memory	T CD8 Effector Memory
ACAA2	0.8208	0.1792	1.52178	0.000153393	0.000190259	0	0.25	-0.449529	-0.361309	1.1827	-6.06768	6.67477	0.33452	0.413136	0.266904	0.319199	1.52105	1.85891	Cutaneous Leishmaniasis	Cutaneous Leishmaniasis	PBMC	PBMC	T CD8 Central Memory	T CD8 Effector Memory
BCR	0.8208	0.1792	1.52178	9.4732e-05	0.000141495	0	0.25	-0.529377	-0.556509	0.910772	-4.12852	4.96661	0.213523	0.339519	0.177936	0.247939	0.92159	1.34037	Cutaneous Leishmaniasis	Cutaneous Leishmaniasis	PBMC	PBMC	T CD8 Central Memory	T CD8 Effector Memory
PLSCR1	0.8208	0.1792	1.52178	7.34655e-05	8.95686e-05	0	0.25	-0.159326	-0.127787	1.16292	-4.9798	3.71701	0.179122	0.221436	0.139976	0.162544	0.72716	0.883299	Cutaneous Leishmaniasis	Cutaneous Leishmaniasis	PBMC	PBMC	T CD8 Central Memory	T CD8 Effector Memory
RAPGEF2	0.8208	0.1792	1.52178	0.000157823	0.000207787	0	0.25	-0.212879	-0.16856	1.09568	-3.64485	3.25062	0.3535	0.560367	0.243179	0.297114	1.49894	2.15616	Cutaneous Leishmaniasis	Cutaneous Leishmaniasis	PBMC	PBMC	T CD8 Central Memory	T CD8 Effector Memory
ATP8B2	0.8206	0.1794	1.52042	0.000155596	9.28304e-05	0	0.25	0.685685	0.648539	0.854872	-2.85889	5.39573	0.341637	0.21113	0.265718	0.179329	1.48017	0.904036	Cutaneous Leishmaniasis	Cutaneous Leishmaniasis	PBMC	PBMC	T CD8 Central Memory	T CD8 Effector Memory
LYST	0.8206	0.1794	1.52042	0.000539483	0.00056242	0	0.25	-0.0417987	-0.0489755	1.10892	-4.03587	3.59134	1.19573	1.40193	0.559905	0.586867	5.17649	5.63016	Cutaneous Leishmaniasis	Cutaneous Leishmaniasis	PBMC	PBMC	T CD8 Central Memory	T CD8 Effector Memory
FCMR	0.8206	0.1794	1.52042	0.000257402	0.000164634	0	0.25	0.507054	0.492033	0.968305	-2.55415	4.28034	0.537368	0.36661	0.379597	0.28298	2.50559	1.64157	Cutaneous Leishmaniasis	Cutaneous Leishmaniasis	PBMC	PBMC	T CD8 Central Memory	T CD8 Effector Memory
EXT1	0.8204	0.1796	1.51906	0.000116792	9.58828e-05	0	0.25	0.309963	0.318387	1.08892	-3.52278	4.73948	0.270463	0.223498	0.141163	0.114841	1.10638	0.912098	Cutaneous Leishmaniasis	Cutaneous Leishmaniasis	PBMC	PBMC	T CD8 Central Memory	T CD8 Effector Memory
KLF3	0.8196	0.1804	1.51364	0.000353043	0.000524979	0	0.25	-0.531396	-0.568673	0.807914	-3.07712	3.09894	0.753264	1.21142	0.45433	0.599529	3.30562	5.03201	Cutaneous Leishmaniasis	Cutaneous Leishmaniasis	PBMC	PBMC	T CD8 Central Memory	T CD8 Effector Memory
NEK7	0.8194	0.1806	1.51229	0.000615593	0.000450798	0	0.25	0.359287	0.414677	0.954853	-3.80755	4.23879	1.45908	1.06802	0.642942	0.532391	6.32291	4.44875	Cutaneous Leishmaniasis	Cutaneous Leishmaniasis	PBMC	PBMC	T CD8 Central Memory	T CD8 Effector Memory
LPCAT1	0.8194	0.1806	1.51229	0.00013159	0.00021008	0	0.25	-0.798928	-0.685042	0.957769	-4.60038	2.47624	0.289442	0.484104	0.227758	0.357185	1.27142	2.0631	Cutaneous Leishmaniasis	Cutaneous Leishmaniasis	PBMC	PBMC	T CD8 Central Memory	T CD8 Effector Memory
ZCCHC2	0.8194	0.1806	1.51229	0.00011074	0.000147855	0	0.25	-0.428419	-0.433736	1.00324	-3.66826	3.80049	0.237248	0.381334	0.187426	0.272968	0.986523	1.52972	Cutaneous Leishmaniasis	Cutaneous Leishmaniasis	PBMC	PBMC	T CD8 Central Memory	T CD8 Effector Memory
STX17	0.8186	0.1814	1.50689	0.000168235	0.000110174	0	0.25	0.598773	0.616917	0.762202	-2.44607	3.81711	0.385528	0.247643	0.293001	0.204064	1.66323	1.04374	Cutaneous Leishmaniasis	Cutaneous Leishmaniasis	PBMC	PBMC	T CD8 Central Memory	T CD8 Effector Memory
CD7	0.8182	0.1818	1.5042	0.000289705	0.00026938	0	0.25	0.17229	0.197061	1.09471	-4.87708	3.99738	0.660737	0.627505	0.423488	0.399588	3.08818	2.88523	Cutaneous Leishmaniasis	Cutaneous Leishmaniasis	PBMC	PBMC	T CD8 Central Memory	T CD8 Effector Memory
PCED1B	0.8182	0.1818	1.5042	0.00105475	0.000655801	0	0.25	0.687409	0.669157	0.68137	-1.67723	4.06309	2.19455	1.47937	0.766311	0.637515	9.90874	6.22168	Cutaneous Leishmaniasis	Cutaneous Leishmaniasis	PBMC	PBMC	T CD8 Central Memory	T CD8 Effector Memory
RREB1	0.818	0.182	1.50286	0.0001399	0.000107693	0	0.25	0.34371	0.386691	1.05324	-4.20006	9.67627	0.298932	0.247938	0.236062	0.192285	1.30652	1.05791	Cutaneous Leishmaniasis	Cutaneous Leishmaniasis	PBMC	PBMC	T CD8 Central Memory	T CD8 Effector Memory
SLF1	0.8178	0.1822	1.50151	0.000254442	0.000157906	0	0.25	0.570001	0.509176	1.03732	-3.24548	5.02013	0.604983	0.38045	0.346382	0.276207	2.63539	1.5944	Cutaneous Leishmaniasis	Cutaneous Leishmaniasis	PBMC	PBMC	T CD8 Central Memory	T CD8 Effector Memory
CEP128	0.8176	0.1824	1.50017	0.000209363	0.00014491	0	0.25	0.541773	0.516513	0.979578	-3.17987	7.14121	0.465006	0.348057	0.253855	0.210247	1.96637	1.42342	Cutaneous Leishmaniasis	Cutaneous Leishmaniasis	PBMC	PBMC	T CD8 Central Memory	T CD8 Effector Memory
PABPC1	0.8176	0.1824	1.50017	0.00120484	0.000754764	0	0.25	0.640104	0.646844	0.642764	-1.88025	2.97664	2.65717	1.71258	0.876631	0.770024	12.0671	7.54224	Cutaneous Leishmaniasis	Cutaneous Leishmaniasis	PBMC	PBMC	T CD8 Central Memory	T CD8 Effector Memory
RNF144A	0.8176	0.1824	1.50017	9.07676e-05	0.000104779	0	0.25	-0.211793	-0.210452	1.13303	-4.66296	3.92989	0.21115	0.242637	0.16726	0.187279	0.943048	1.01973	Cutaneous Leishmaniasis	Cutaneous Leishmaniasis	PBMC	PBMC	T CD8 Central Memory	T CD8 Effector Memory
SAMD9L	0.8174	0.1826	1.49883	0.000254392	0.000352669	0	0.25	-0.51046	-0.50491	0.894477	-4.14509	3.61784	0.600239	0.89664	0.367734	0.497939	2.47374	3.53781	Cutaneous Leishmaniasis	Cutaneous Leishmaniasis	PBMC	PBMC	T CD8 Central Memory	T CD8 Effector Memory
GNB5	0.8172	0.1828	1.49749	0.000124134	8.20252e-05	0	0.25	0.621044	0.609477	0.888079	-2.575	4.38861	0.271649	0.194346	0.214709	0.158716	1.18033	0.813678	Cutaneous Leishmaniasis	Cutaneous Leishmaniasis	PBMC	PBMC	T CD8 Central Memory	T CD8 Effector Memory
OFD1	0.8172	0.1828	1.49749	0.000266341	0.000183364	0	0.25	0.607587	0.639968	0.766829	-2.0538	4.80828	0.586004	0.431098	0.418743	0.321555	2.62228	1.91504	Cutaneous Leishmaniasis	Cutaneous Leishmaniasis	PBMC	PBMC	T CD8 Central Memory	T CD8 Effector Memory
WDTC1	0.8168	0.1832	1.49482	8.42347e-05	0.000113689	0	0.25	-0.513701	-0.526726	0.891911	-3.6009	2.94887	0.209964	0.27444	0.170819	0.216137	0.952803	1.14648	Cutaneous Leishmaniasis	Cutaneous Leishmaniasis	PBMC	PBMC	T CD8 Central Memory	T CD8 Effector Memory
ELOVL5	0.8162	0.1838	1.49081	0.000280193	0.000177772	0	0.25	0.657008	0.649845	0.722882	-1.87757	7.0924	0.58719	0.396057	0.396204	0.298881	2.54983	1.67499	Cutaneous Leishmaniasis	Cutaneous Leishmaniasis	PBMC	PBMC	T CD8 Central Memory	T CD8 Effector Memory
SUPT4H1	0.8162	0.1838	1.49081	0.000143882	0.000208121	0	0.25	-0.622379	-0.594647	0.89863	-4.5094	3.58684	0.301305	0.448178	0.247924	0.346879	1.32739	2.01101	Cutaneous Leishmaniasis	Cutaneous Leishmaniasis	PBMC	PBMC	T CD8 Central Memory	T CD8 Effector Memory
ARPC5L	0.8162	0.1838	1.49081	0.000293176	0.000326223	0	0.25	-0.12546	-0.132373	1.03173	-4.91939	3.91371	0.641757	0.735868	0.431791	0.484393	2.89534	3.36009	Cutaneous Leishmaniasis	Cutaneous Leishmaniasis	PBMC	PBMC	T CD8 Central Memory	T CD8 Effector Memory
NFKB1	0.816	0.184	1.48948	0.000344108	0.000196624	0	0.25	0.694347	0.651444	0.818188	-2.39631	6.27044	0.762754	0.457012	0.449585	0.320377	3.39534	1.886	Cutaneous Leishmaniasis	Cutaneous Leishmaniasis	PBMC	PBMC	T CD8 Central Memory	T CD8 Effector Memory
SRM	0.816	0.184	1.48948	0.00012813	0.000105816	0	0.25	0.240539	0.233674	1.13797	-5.0374	5.32655	0.260972	0.213486	0.224199	0.188457	1.25792	0.98818	Cutaneous Leishmaniasis	Cutaneous Leishmaniasis	PBMC	PBMC	T CD8 Central Memory	T CD8 Effector Memory
MT-ATP8	0.816	0.184	1.48948	0.00061369	0.000522604	0	0.25	0.305268	0.335626	0.971573	-2.62195	3.42014	1.25386	1.09452	0.634638	0.615135	5.78712	5.00331	Cutaneous Leishmaniasis	Cutaneous Leishmaniasis	PBMC	PBMC	T CD8 Central Memory	T CD8 Effector Memory
MCU	0.816	0.184	1.48948	0.000146473	0.000200644	0	0.25	-0.424746	-0.43118	0.970424	-3.86429	3.74803	0.328588	0.488814	0.17675	0.272085	1.4397	1.91591	Cutaneous Leishmaniasis	Cutaneous Leishmaniasis	PBMC	PBMC	T CD8 Central Memory	T CD8 Effector Memory
TXNDC17	0.816	0.184	1.48948	0.00010272	0.000118863	0	0.25	-0.199267	-0.229598	1.09338	-4.47432	5.67598	0.20166	0.269434	0.177936	0.228799	0.908523	1.23661	Cutaneous Leishmaniasis	Cutaneous Leishmaniasis	PBMC	PBMC	T CD8 Central Memory	T CD8 Effector Memory
C1QBP	0.8158	0.1842	1.48815	0.000209645	0.000172644	0	0.25	0.291812	0.328169	1.054	-4.63851	4.43881	0.413998	0.346586	0.340451	0.286808	1.91173	1.60423	Cutaneous Leishmaniasis	Cutaneous Leishmaniasis	PBMC	PBMC	T CD8 Central Memory	T CD8 Effector Memory
TMEM71	0.8154	0.1846	1.48549	0.000127729	0.000194415	0	0.25	-0.558213	-0.56901	0.852868	-3.61039	5.47304	0.279952	0.435222	0.218268	0.305948	1.24586	1.82288	Cutaneous Leishmaniasis	Cutaneous Leishmaniasis	PBMC	PBMC	T CD8 Central Memory	T CD8 Effector Memory
TUBB4B	0.8152	0.1848	1.48416	9.24369e-05	0.000124461	0	0.25	-0.499348	-0.476021	1.06039	-5.09254	4.21996	0.204033	0.265606	0.180308	0.234099	0.972801	1.21961	Cutaneous Leishmaniasis	Cutaneous Leishmaniasis	PBMC	PBMC	T CD8 Central Memory	T CD8 Effector Memory
CREM	0.8152	0.1848	1.48416	0.000101119	0.000141166	0	0.25	-0.214238	-0.13257	1.10176	-4.41808	4.41746	0.247924	0.346291	0.189798	0.213192	1.03928	1.3958	Cutaneous Leishmaniasis	Cutaneous Leishmaniasis	PBMC	PBMC	T CD8 Central Memory	T CD8 Effector Memory
MTMR1	0.8152	0.1848	1.48416	0.000145172	9.93239e-05	0	0.25	0.592552	0.584266	0.873629	-2.59549	7.49676	0.316726	0.240576	0.237248	0.185807	1.42738	0.983745	Cutaneous Leishmaniasis	Cutaneous Leishmaniasis	PBMC	PBMC	T CD8 Central Memory	T CD8 Effector Memory
GPR65	0.8148	0.1852	1.48151	0.000199822	0.000257287	0	0.25	-0.503004	-0.426806	1.02931	-3.87749	2.80589	0.457889	0.584809	0.319098	0.405771	2.08811	2.58833	Cutaneous Leishmaniasis	Cutaneous Leishmaniasis	PBMC	PBMC	T CD8 Central Memory	T CD8 Effector Memory
PUF60	0.8144	0.1856	1.47886	9.40558e-05	0.000113959	0	0.25	-0.289755	-0.286812	1.04031	-4.92927	3.33296	0.194543	0.251471	0.177936	0.222615	0.885528	1.1539	Cutaneous Leishmaniasis	Cutaneous Leishmaniasis	PBMC	PBMC	T CD8 Central Memory	T CD8 Effector Memory
VPS26B	0.8144	0.1856	1.47886	7.60299e-05	0.000114526	0	0.25	-0.578567	-0.573386	0.859055	-3.76581	4.58758	0.154211	0.279741	0.13879	0.229682	0.657406	1.13199	Cutaneous Leishmaniasis	Cutaneous Leishmaniasis	PBMC	PBMC	T CD8 Central Memory	T CD8 Effector Memory
RAB11FIP1	0.8144	0.1856	1.47886	9.35739e-05	8.30424e-05	0	0.25	0.187584	0.200517	1.03669	-3.26615	11.2522	0.226571	0.19464	0.179122	0.161955	0.950945	0.834855	Cutaneous Leishmaniasis	Cutaneous Leishmaniasis	PBMC	PBMC	T CD8 Central Memory	T CD8 Effector Memory
ACACA	0.8144	0.1856	1.47886	0.00011775	8.71533e-05	0	0.25	0.409386	0.40843	0.944863	-3.02204	7.51598	0.276394	0.217608	0.181495	0.158127	1.20135	0.897817	Cutaneous Leishmaniasis	Cutaneous Leishmaniasis	PBMC	PBMC	T CD8 Central Memory	T CD8 Effector Memory
ITM2A	0.8144	0.1856	1.47886	0.000201522	0.000182199	0	0.25	0.147227	0.126008	1.0456	-3.43191	3.58103	0.413998	0.389873	0.310795	0.278563	1.949	1.70213	Cutaneous Leishmaniasis	Cutaneous Leishmaniasis	PBMC	PBMC	T CD8 Central Memory	T CD8 Effector Memory
HSPE1	0.814	0.186	1.47621	0.000347557	0.000282333	0	0.25	0.221998	0.259738	1.09569	-5.16139	5.55263	0.736657	0.632512	0.480427	0.445819	3.48265	2.90429	Cutaneous Leishmaniasis	Cutaneous Leishmaniasis	PBMC	PBMC	T CD8 Central Memory	T CD8 Effector Memory
CHCHD10	0.814	0.186	1.47621	0.000180532	0.000147842	0	0.25	0.271614	0.281951	1.04158	-4.26574	4.3078	0.389087	0.315666	0.30605	0.266784	1.85514	1.47236	Cutaneous Leishmaniasis	Cutaneous Leishmaniasis	PBMC	PBMC	T CD8 Central Memory	T CD8 Effector Memory
TBL1X	0.814	0.186	1.47621	0.000176757	0.00024095	0	0.25	-0.426304	-0.447103	0.922261	-3.73077	3.25191	0.422302	0.60807	0.271649	0.349234	1.8238	2.40663	Cutaneous Leishmaniasis	Cutaneous Leishmaniasis	PBMC	PBMC	T CD8 Central Memory	T CD8 Effector Memory
IFI27L2	0.8138	0.1862	1.47489	0.000122354	0.000177022	0	0.25	-0.580447	-0.580195	0.932953	-4.83905	5.40287	0.241993	0.371322	0.206406	0.299176	1.1329	1.66606	Cutaneous Leishmaniasis	Cutaneous Leishmaniasis	PBMC	PBMC	T CD8 Central Memory	T CD8 Effector Memory
IFI35	0.8136	0.1864	1.47357	9.05157e-05	0.000135288	0	0.25	-0.551492	-0.543536	0.932999	-3.99556	2.65301	0.195729	0.299176	0.179122	0.252945	0.879143	1.30779	Cutaneous Leishmaniasis	Cutaneous Leishmaniasis	PBMC	PBMC	T CD8 Central Memory	T CD8 Effector Memory
GRK6	0.8136	0.1864	1.47357	0.000173233	0.000128002	0	0.25	0.515633	0.518836	0.904994	-2.84309	8.89076	0.333333	0.274145	0.275208	0.229388	1.52976	1.24891	Cutaneous Leishmaniasis	Cutaneous Leishmaniasis	PBMC	PBMC	T CD8 Central Memory	T CD8 Effector Memory
JUNB	0.8132	0.1868	1.47094	0.000331081	0.000229426	0	0.25	0.487953	0.517381	0.909315	-4.10825	6.383	0.70107	0.482042	0.441281	0.358068	3.27129	2.18642	Cutaneous Leishmaniasis	Cutaneous Leishmaniasis	PBMC	PBMC	T CD8 Central Memory	T CD8 Effector Memory
BACH1	0.813	0.187	1.46962	0.00019415	0.000176943	0	0.25	0.0919799	0.129291	1.01348	-3.45321	3.42406	0.405694	0.422852	0.247924	0.26119	1.84367	1.75877	Cutaneous Leishmaniasis	Cutaneous Leishmaniasis	PBMC	PBMC	T CD8 Central Memory	T CD8 Effector Memory
DISP1	0.813	0.187	1.46962	6.76844e-05	7.71989e-05	0	0.25	-0.19821	-0.190396	1.05352	-4.34237	9.12822	0.175563	0.18934	0.102017	0.116019	0.770032	0.746548	Cutaneous Leishmaniasis	Cutaneous Leishmaniasis	PBMC	PBMC	T CD8 Central Memory	T CD8 Effector Memory
AREL1	0.813	0.187	1.46962	7.34803e-05	8.92906e-05	0	0.25	-0.354431	-0.309968	1.05379	-4.62847	4.20537	0.168446	0.215841	0.137604	0.1702	0.770353	0.875872	Cutaneous Leishmaniasis	Cutaneous Leishmaniasis	PBMC	PBMC	T CD8 Central Memory	T CD8 Effector Memory
ADAM22	0.8128	0.1872	1.46831	8.15254e-05	8.99482e-05	0	0.25	-0.153691	-0.140967	1.11863	-4.51128	6.6061	0.180308	0.213191	0.123369	0.143404	0.748514	0.865093	Cutaneous Leishmaniasis	Cutaneous Leishmaniasis	PBMC	PBMC	T CD8 Central Memory	T CD8 Effector Memory
DOCK10	0.8128	0.1872	1.46831	0.00143591	0.000885292	0	0.25	0.678164	0.647846	0.686447	-1.95953	4.24654	3.29418	2.19903	0.855279	0.771201	14.4364	9.00826	Cutaneous Leishmaniasis	Cutaneous Leishmaniasis	PBMC	PBMC	T CD8 Central Memory	T CD8 Effector Memory
CENPP	0.8126	0.1874	1.46699	9.29646e-05	0.000105802	0	0.25	-0.0682278	-0.0966754	1.04614	-4.13406	4.17163	0.195729	0.268551	0.111507	0.140165	0.872713	1.08467	Cutaneous Leishmaniasis	Cutaneous Leishmaniasis	PBMC	PBMC	T CD8 Central Memory	T CD8 Effector Memory
C12orf57	0.8126	0.1874	1.46699	0.000753706	0.000607653	0	0.25	0.35851	0.361521	1.0348	-4.33617	5.0384	1.58719	1.28592	0.729537	0.64576	7.35625	6.10897	Cutaneous Leishmaniasis	Cutaneous Leishmaniasis	PBMC	PBMC	T CD8 Central Memory	T CD8 Effector Memory
LPAR6	0.8126	0.1874	1.46699	0.00016458	0.00014175	0	0.25	0.184866	0.173091	1.0291	-3.58048	4.7175	0.368921	0.336868	0.262159	0.255595	1.70475	1.4583	Cutaneous Leishmaniasis	Cutaneous Leishmaniasis	PBMC	PBMC	T CD8 Central Memory	T CD8 Effector Memory
MT-ND4L	0.8124	0.1876	1.46568	0.000651666	0.000637612	0	0.25	0.0716553	0.10768	0.962052	-2.95348	2.76489	1.29063	1.30388	0.650059	0.666667	5.96883	5.90261	Cutaneous Leishmaniasis	Cutaneous Leishmaniasis	PBMC	PBMC	T CD8 Central Memory	T CD8 Effector Memory
CCDC167	0.8124	0.1876	1.46568	0.000182381	0.000142186	0	0.25	0.335553	0.322343	1.01559	-3.08233	4.29092	0.360617	0.29682	0.282325	0.244994	1.63919	1.33603	Cutaneous Leishmaniasis	Cutaneous Leishmaniasis	PBMC	PBMC	T CD8 Central Memory	T CD8 Effector Memory
IVNS1ABP	0.8124	0.1876	1.46568	0.000106089	0.000151607	0	0.25	-0.425138	-0.436182	0.902577	-3.57161	6.28613	0.257414	0.361015	0.213523	0.26384	1.095	1.42488	Cutaneous Leishmaniasis	Cutaneous Leishmaniasis	PBMC	PBMC	T CD8 Central Memory	T CD8 Effector Memory
APEX1	0.8124	0.1876	1.46568	0.000156924	0.000130683	0	0.25	0.279586	0.273415	0.983661	-3.31871	4.25269	0.338079	0.288575	0.269276	0.239399	1.53462	1.30574	Cutaneous Leishmaniasis	Cutaneous Leishmaniasis	PBMC	PBMC	T CD8 Central Memory	T CD8 Effector Memory
ALKBH7	0.8122	0.1878	1.46437	0.000163205	0.000112254	0	0.25	0.491644	0.472021	0.990323	-3.3093	5.69233	0.329775	0.242637	0.263345	0.207597	1.52077	1.09415	Cutaneous Leishmaniasis	Cutaneous Leishmaniasis	PBMC	PBMC	T CD8 Central Memory	T CD8 Effector Memory
HLA-DPB1	0.8122	0.1878	1.46437	0.000722986	0.000912893	0	0.25	-0.498552	-0.450978	1.00528	-4.09043	2.55363	1.68091	2.06858	0.699881	0.834217	7.48334	9.34291	Cutaneous Leishmaniasis	Cutaneous Leishmaniasis	PBMC	PBMC	T CD8 Central Memory	T CD8 Effector Memory
CRY1	0.812	0.188	1.46306	0.000115245	0.000143611	0	0.25	-0.355218	-0.35058	1.02442	-4.53136	3.4546	0.243179	0.351002	0.163701	0.226443	1.09127	1.43302	Cutaneous Leishmaniasis	Cutaneous Leishmaniasis	PBMC	PBMC	T CD8 Central Memory	T CD8 Effector Memory
WDR43	0.812	0.188	1.46306	0.000193463	0.000123211	0	0.25	0.669161	0.644478	0.710533	-1.8617	5.1962	0.429419	0.282391	0.308422	0.222026	1.86215	1.19902	Cutaneous Leishmaniasis	Cutaneous Leishmaniasis	PBMC	PBMC	T CD8 Central Memory	T CD8 Effector Memory
TGFBR1	0.812	0.188	1.46306	0.00020291	0.000331544	0	0.25	-0.797375	-0.721632	0.809342	-3.95064	4.52761	0.455517	0.813015	0.32503	0.473204	2.07871	3.29488	Cutaneous Leishmaniasis	Cutaneous Leishmaniasis	PBMC	PBMC	T CD8 Central Memory	T CD8 Effector Memory
PARP9	0.8118	0.1882	1.46175	0.000151427	0.000206155	0	0.25	-0.416561	-0.40341	0.981118	-3.56533	3.25153	0.36299	0.522383	0.255042	0.329505	1.52463	2.06529	Cutaneous Leishmaniasis	Cutaneous Leishmaniasis	PBMC	PBMC	T CD8 Central Memory	T CD8 Effector Memory
S100A9	0.8118	0.1882	1.46175	0.00013654	0.000156165	0	0.25	-0.133749	-0.13176	1.04636	-4.46282	3.20645	0.265717	0.317433	0.219454	0.253534	1.29214	1.52167	Cutaneous Leishmaniasis	Cutaneous Leishmaniasis	PBMC	PBMC	T CD8 Central Memory	T CD8 Effector Memory
PSMC3	0.8116	0.1884	1.46044	9.3453e-05	0.0001229	0	0.25	-0.482393	-0.451948	0.981231	-4.7747	3.64859	0.206405	0.253533	0.181495	0.222026	0.99464	1.12757	Cutaneous Leishmaniasis	Cutaneous Leishmaniasis	PBMC	PBMC	T CD8 Central Memory	T CD8 Effector Memory
LAG3	0.8112	0.1888	1.45783	0.000104426	0.000112633	0	0.25	-0.196693	-0.126784	1.09963	-4.87534	3.88342	0.226571	0.258244	0.187426	0.215253	1.08814	1.13738	Cutaneous Leishmaniasis	Cutaneous Leishmaniasis	PBMC	PBMC	T CD8 Central Memory	T CD8 Effector Memory
LYSMD2	0.8112	0.1888	1.45783	0.000147193	0.000121949	0	0.25	0.246241	0.306788	0.976888	-3.95524	3.59189	0.310795	0.253238	0.259786	0.224087	1.40447	1.14252	Cutaneous Leishmaniasis	Cutaneous Leishmaniasis	PBMC	PBMC	T CD8 Central Memory	T CD8 Effector Memory
MAP3K1	0.8112	0.1888	1.45783	0.000282004	0.000132986	0	0.25	0.80118	0.661433	1.07196	-2.82861	8.72011	0.638198	0.3192	0.355872	0.239694	2.72068	1.32729	Cutaneous Leishmaniasis	Cutaneous Leishmaniasis	PBMC	PBMC	T CD8 Central Memory	T CD8 Effector Memory
TXN	0.811	0.189	1.45652	0.000268431	0.000305415	0	0.25	-0.288568	-0.28775	0.997196	-4.39965	3.99331	0.626336	0.693463	0.43535	0.491461	2.84721	3.10179	Cutaneous Leishmaniasis	Cutaneous Leishmaniasis	PBMC	PBMC	T CD8 Central Memory	T CD8 Effector Memory
ARL14EP	0.8108	0.1892	1.45522	0.000170055	0.000113912	0	0.25	0.550996	0.582522	0.821742	-2.82309	5.91969	0.393832	0.263839	0.301305	0.21702	1.75905	1.19077	Cutaneous Leishmaniasis	Cutaneous Leishmaniasis	PBMC	PBMC	T CD8 Central Memory	T CD8 Effector Memory
SUMF1	0.8108	0.1892	1.45522	0.000334928	0.000259348	0	0.25	0.389485	0.41098	0.948737	-2.95744	3.09733	0.820879	0.642522	0.384342	0.308598	3.52491	2.70489	Cutaneous Leishmaniasis	Cutaneous Leishmaniasis	PBMC	PBMC	T CD8 Central Memory	T CD8 Effector Memory
MIEN1	0.8108	0.1892	1.45522	0.000108443	0.000169969	0	0.25	-0.625542	-0.614736	0.794707	-4.14453	3.7032	0.223013	0.360426	0.205219	0.288869	1.01845	1.61111	Cutaneous Leishmaniasis	Cutaneous Leishmaniasis	PBMC	PBMC	T CD8 Central Memory	T CD8 Effector Memory
CRADD	0.8104	0.1896	1.45261	0.00022656	0.000306642	0	0.25	-0.490624	-0.486691	0.86662	-3.83537	4.93889	0.485172	0.757067	0.251483	0.353651	2.11814	3.04824	Cutaneous Leishmaniasis	Cutaneous Leishmaniasis	PBMC	PBMC	T CD8 Central Memory	T CD8 Effector Memory
TIPARP	0.8104	0.1896	1.45261	0.00011874	8.6838e-05	0	0.25	0.371789	0.432231	0.970331	-3.432	5.11011	0.284697	0.209952	0.219454	0.171967	1.22196	0.875593	Cutaneous Leishmaniasis	Cutaneous Leishmaniasis	PBMC	PBMC	T CD8 Central Memory	T CD8 Effector Memory
LY6E	0.8104	0.1896	1.45261	0.000390032	0.000578991	0	0.25	-0.546479	-0.524569	0.927174	-4.77679	2.73835	0.924085	1.3819	0.563464	0.671378	4.01811	6.06742	Cutaneous Leishmaniasis	Cutaneous Leishmaniasis	PBMC	PBMC	T CD8 Central Memory	T CD8 Effector Memory
CAPNS1	0.8104	0.1896	1.45261	0.000141273	0.000205949	0	0.25	-0.548285	-0.566178	0.810043	-4.22271	4.76816	0.295374	0.462608	0.246738	0.356007	1.34393	2.05188	Cutaneous Leishmaniasis	Cutaneous Leishmaniasis	PBMC	PBMC	T CD8 Central Memory	T CD8 Effector Memory
SERPINB6	0.8102	0.1898	1.45131	0.000125503	0.000165029	0	0.25	-0.393815	-0.396408	0.979859	-3.83672	5.223	0.252669	0.373088	0.208778	0.286808	1.19119	1.65812	Cutaneous Leishmaniasis	Cutaneous Leishmaniasis	PBMC	PBMC	T CD8 Central Memory	T CD8 Effector Memory
SFT2D1	0.8102	0.1898	1.45131	0.000103247	0.000156633	0	0.25	-0.597147	-0.595573	0.760818	-3.60569	2.44835	0.223013	0.360721	0.182681	0.297703	0.964424	1.57402	Cutaneous Leishmaniasis	Cutaneous Leishmaniasis	PBMC	PBMC	T CD8 Central Memory	T CD8 Effector Memory
DDX60	0.81	0.19	1.45001	0.00016295	0.000206581	0	0.25	-0.34065	-0.340808	0.976116	-3.87027	3.70387	0.423488	0.515022	0.269276	0.331861	1.71402	2.03785	Cutaneous Leishmaniasis	Cutaneous Leishmaniasis	PBMC	PBMC	T CD8 Central Memory	T CD8 Effector Memory
DPH6	0.8098	0.1902	1.44871	0.000144809	0.000109107	0	0.25	0.345512	0.293422	1.07379	-3.09154	5.69531	0.320285	0.262661	0.193357	0.156655	1.41779	1.03026	Cutaneous Leishmaniasis	Cutaneous Leishmaniasis	PBMC	PBMC	T CD8 Central Memory	T CD8 Effector Memory
CDK6	0.8098	0.1902	1.44871	0.000373339	0.000272526	0	0.25	0.456419	0.454705	0.947711	-3.21281	4.97465	0.892054	0.694348	0.430605	0.369847	3.8938	2.79748	Cutaneous Leishmaniasis	Cutaneous Leishmaniasis	PBMC	PBMC	T CD8 Central Memory	T CD8 Effector Memory
TUBA4A	0.8096	0.1904	1.44741	0.000226245	0.000196704	0	0.25	0.260586	0.265991	0.994991	-3.38273	4.10519	0.480428	0.432571	0.377224	0.339517	2.30097	2.06122	Cutaneous Leishmaniasis	Cutaneous Leishmaniasis	PBMC	PBMC	T CD8 Central Memory	T CD8 Effector Memory
NSUN6	0.8092	0.1908	1.44482	0.000181392	0.000118383	0	0.25	0.600529	0.590313	0.850034	-2.69857	6.66005	0.409253	0.282391	0.232503	0.17874	1.76129	1.15995	Cutaneous Leishmaniasis	Cutaneous Leishmaniasis	PBMC	PBMC	T CD8 Central Memory	T CD8 Effector Memory
MXD4	0.8092	0.1908	1.44482	0.000143232	0.00017842	0	0.25	-0.368147	-0.366858	0.94685	-3.49513	3.5022	0.30605	0.410486	0.251483	0.331567	1.37541	1.83418	Cutaneous Leishmaniasis	Cutaneous Leishmaniasis	PBMC	PBMC	T CD8 Central Memory	T CD8 Effector Memory
RAB5IF	0.8092	0.1908	1.44482	0.000153816	0.000222297	0	0.25	-0.560079	-0.578879	0.804351	-3.57801	2.89793	0.342823	0.521796	0.278766	0.399882	1.53599	2.27297	Cutaneous Leishmaniasis	Cutaneous Leishmaniasis	PBMC	PBMC	T CD8 Central Memory	T CD8 Effector Memory
PRR5	0.8092	0.1908	1.44482	0.00012612	0.000187888	0	0.25	-0.586251	-0.590666	0.725222	-3.52621	4.27822	0.260972	0.416376	0.214709	0.326266	1.15183	1.83764	Cutaneous Leishmaniasis	Cutaneous Leishmaniasis	PBMC	PBMC	T CD8 Central Memory	T CD8 Effector Memory
OAS2	0.809	0.191	1.44353	0.000113501	0.000155731	0	0.25	-0.341297	-0.333254	1.00342	-3.90487	3.49259	0.247924	0.38369	0.211151	0.285336	1.08533	1.54902	Cutaneous Leishmaniasis	Cutaneous Leishmaniasis	PBMC	PBMC	T CD8 Central Memory	T CD8 Effector Memory
MZT2A	0.809	0.191	1.44353	0.000229526	0.000154139	0	0.25	0.570029	0.578836	0.851867	-3.57134	5.67192	0.494663	0.358659	0.379597	0.295936	2.24126	1.62693	Cutaneous Leishmaniasis	Cutaneous Leishmaniasis	PBMC	PBMC	T CD8 Central Memory	T CD8 Effector Memory
ABRACL	0.809	0.191	1.44353	0.000328445	0.000279561	0	0.25	0.318296	0.309617	0.988882	-3.51719	5.08793	0.743774	0.601593	0.480427	0.424912	3.30235	2.77938	Cutaneous Leishmaniasis	Cutaneous Leishmaniasis	PBMC	PBMC	T CD8 Central Memory	T CD8 Effector Memory
LUZP1	0.8088	0.1912	1.44223	9.67731e-05	0.000104056	0	0.25	-0.173813	-0.181376	1.03619	-4.16403	7.73508	0.218268	0.238221	0.170819	0.18669	0.968327	1.00389	Cutaneous Leishmaniasis	Cutaneous Leishmaniasis	PBMC	PBMC	T CD8 Central Memory	T CD8 Effector Memory
ANKRD28	0.8088	0.1912	1.44223	0.000173036	0.000179225	0	0.25	-0.0525126	-0.0608273	0.963665	-3.52605	4.79354	0.432978	0.435809	0.262159	0.263545	1.78129	1.718	Cutaneous Leishmaniasis	Cutaneous Leishmaniasis	PBMC	PBMC	T CD8 Central Memory	T CD8 Effector Memory
SLBP	0.8088	0.1912	1.44223	0.000103178	0.000129445	0	0.25	-0.454429	-0.46092	0.969718	-3.85599	3.87681	0.23013	0.293581	0.19573	0.2447	1.08959	1.29126	Cutaneous Leishmaniasis	Cutaneous Leishmaniasis	PBMC	PBMC	T CD8 Central Memory	T CD8 Effector Memory
UBALD2	0.8086	0.1914	1.44094	0.000174796	0.000117728	0	0.25	0.52188	0.48479	0.907245	-2.45435	6.36563	0.376038	0.257361	0.307236	0.223204	1.75367	1.17258	Cutaneous Leishmaniasis	Cutaneous Leishmaniasis	PBMC	PBMC	T CD8 Central Memory	T CD8 Effector Memory
SCP2	0.8084	0.1916	1.43965	0.000258003	0.000387516	0	0.25	-0.558373	-0.584631	0.640287	-3.06017	4.08749	0.562279	0.885157	0.409253	0.537397	2.51721	3.81067	Cutaneous Leishmaniasis	Cutaneous Leishmaniasis	PBMC	PBMC	T CD8 Central Memory	T CD8 Effector Memory
POLR2I	0.8084	0.1916	1.43965	0.000134523	0.000109016	0	0.25	0.247777	0.25214	1.08077	-5.31823	6.0845	0.269276	0.232331	0.231317	0.199352	1.2916	1.07155	Cutaneous Leishmaniasis	Cutaneous Leishmaniasis	PBMC	PBMC	T CD8 Central Memory	T CD8 Effector Memory
RRAS2	0.8082	0.1918	1.43836	0.000241828	0.000253864	0	0.25	-0.0556639	-0.0407634	0.999468	-3.99272	3.50533	0.565837	0.617788	0.335706	0.368375	2.29489	2.59697	Cutaneous Leishmaniasis	Cutaneous Leishmaniasis	PBMC	PBMC	T CD8 Central Memory	T CD8 Effector Memory
NDUFAF8	0.8082	0.1918	1.43836	0.000114961	0.000109484	0	0.25	0.0967836	0.0919957	1.05171	-4.26523	3.54587	0.259786	0.233215	0.223013	0.204653	1.19403	1.09707	Cutaneous Leishmaniasis	Cutaneous Leishmaniasis	PBMC	PBMC	T CD8 Central Memory	T CD8 Effector Memory
PPP2R2B	0.808	0.192	1.43707	0.000608302	0.00091688	0	0.25	-0.816837	-0.619869	1.12229	-4.56208	2.34609	1.33927	2.22641	0.523132	0.746466	5.58036	9.09923	Cutaneous Leishmaniasis	Cutaneous Leishmaniasis	PBMC	PBMC	T CD8 Central Memory	T CD8 Effector Memory
PAXX	0.8078	0.1922	1.43578	0.000263702	0.000326106	0	0.25	-0.356398	-0.327916	1.00876	-5.8641	5.0688	0.571769	0.733511	0.391459	0.498233	2.69683	3.37097	Cutaneous Leishmaniasis	Cutaneous Leishmaniasis	PBMC	PBMC	T CD8 Central Memory	T CD8 Effector Memory
NIBAN1	0.8078	0.1922	1.43578	0.000636294	0.00058386	0	0.25	0.101289	0.132446	1.00031	-3.37907	3.68585	1.65837	1.47937	0.615658	0.602768	6.79842	5.81605	Cutaneous Leishmaniasis	Cutaneous Leishmaniasis	PBMC	PBMC	T CD8 Central Memory	T CD8 Effector Memory
NDUFB7	0.8076	0.1924	1.43449	0.000246077	0.000374397	0	0.25	-0.613977	-0.585718	0.849066	-5.32192	2.92492	0.521947	0.836866	0.40688	0.54682	2.41903	3.74378	Cutaneous Leishmaniasis	Cutaneous Leishmaniasis	PBMC	PBMC	T CD8 Central Memory	T CD8 Effector Memory
RAB37	0.8074	0.1926	1.4332	0.00010512	0.000148691	0	0.25	-0.55324	-0.577796	0.816775	-3.85823	4.3097	0.241993	0.35277	0.188612	0.277974	1.00325	1.51325	Cutaneous Leishmaniasis	Cutaneous Leishmaniasis	PBMC	PBMC	T CD8 Central Memory	T CD8 Effector Memory
TSTD3	0.8074	0.1926	1.4332	0.000105526	8.86407e-05	0	0.25	0.233072	0.231387	0.950341	-3.1745	4.82096	0.23962	0.214075	0.182681	0.157833	1.05756	0.834076	Cutaneous Leishmaniasis	Cutaneous Leishmaniasis	PBMC	PBMC	T CD8 Central Memory	T CD8 Effector Memory
TSPAN5	0.8072	0.1928	1.43192	0.000224977	0.000159487	0	0.25	0.475467	0.489773	0.872678	-3.77866	8.4189	0.527877	0.370142	0.319098	0.221437	2.2707	1.51865	Cutaneous Leishmaniasis	Cutaneous Leishmaniasis	PBMC	PBMC	T CD8 Central Memory	T CD8 Effector Memory
ZFYVE28	0.807	0.193	1.43063	0.000138015	0.000177795	0	0.25	-0.396497	-0.388782	0.961827	-3.61244	7.2485	0.338078	0.454067	0.237248	0.308009	1.39348	1.88522	Cutaneous Leishmaniasis	Cutaneous Leishmaniasis	PBMC	PBMC	T CD8 Central Memory	T CD8 Effector Memory
SYT11	0.8068	0.1932	1.42935	7.44482e-05	0.000107873	0	0.25	-0.541818	-0.561925	0.743431	-3.25301	5.81615	0.16726	0.248821	0.151839	0.209364	0.729705	1.06116	Cutaneous Leishmaniasis	Cutaneous Leishmaniasis	PBMC	PBMC	T CD8 Central Memory	T CD8 Effector Memory
TAF1B	0.8068	0.1932	1.42935	0.000124939	0.000166653	0	0.25	-0.461293	-0.499199	0.853362	-3.70445	3.59841	0.285884	0.393995	0.214709	0.27768	1.20578	1.59335	Cutaneous Leishmaniasis	Cutaneous Leishmaniasis	PBMC	PBMC	T CD8 Central Memory	T CD8 Effector Memory
TMEM87B	0.8066	0.1934	1.42807	0.000140219	9.79952e-05	0	0.25	0.535409	0.549519	0.756733	-2.3064	5.85	0.289442	0.212602	0.228944	0.164016	1.31162	0.896212	Cutaneous Leishmaniasis	Cutaneous Leishmaniasis	PBMC	PBMC	T CD8 Central Memory	T CD8 Effector Memory
GABPB1	0.8066	0.1934	1.42807	0.000102112	0.000107586	0	0.25	-0.144494	-0.120052	1.04945	-4.57749	3.74045	0.225385	0.251766	0.151839	0.179034	0.947934	1.0412	Cutaneous Leishmaniasis	Cutaneous Leishmaniasis	PBMC	PBMC	T CD8 Central Memory	T CD8 Effector Memory
MIDN	0.8066	0.1934	1.42807	9.33635e-05	0.00013705	0	0.25	-0.615456	-0.587238	0.760062	-3.87107	2.7206	0.193357	0.31655	0.16726	0.262956	0.8821	1.36387	Cutaneous Leishmaniasis	Cutaneous Leishmaniasis	PBMC	PBMC	T CD8 Central Memory	T CD8 Effector Memory
CD84	0.8066	0.1934	1.42807	0.000288056	0.000195444	0	0.25	0.598681	0.553027	0.898566	-2.54531	4.65032	0.658365	0.483514	0.424674	0.336867	2.92698	2.0405	Cutaneous Leishmaniasis	Cutaneous Leishmaniasis	PBMC	PBMC	T CD8 Central Memory	T CD8 Effector Memory
LYZ	0.8064	0.1936	1.42679	0.000117669	0.000125927	0	0.25	-0.049499	-0.0171394	1.03332	-3.97382	3.70643	0.257414	0.270023	0.218268	0.220259	1.25132	1.33635	Cutaneous Leishmaniasis	Cutaneous Leishmaniasis	PBMC	PBMC	T CD8 Central Memory	T CD8 Effector Memory
CARD16	0.8064	0.1936	1.42679	0.000189994	0.00026786	0	0.25	-0.51724	-0.511804	0.84203	-4.16855	2.72709	0.435351	0.612781	0.326216	0.435807	2.02954	2.74908	Cutaneous Leishmaniasis	Cutaneous Leishmaniasis	PBMC	PBMC	T CD8 Central Memory	T CD8 Effector Memory
MAP2K6	0.8064	0.1936	1.42679	0.000187447	0.000137917	0	0.25	0.458771	0.466189	0.949995	-3.15158	4.15932	0.430605	0.346585	0.275208	0.212898	1.89836	1.41481	Cutaneous Leishmaniasis	Cutaneous Leishmaniasis	PBMC	PBMC	T CD8 Central Memory	T CD8 Effector Memory
ERAP2	0.8062	0.1938	1.42551	0.000304559	0.0002171	0	0.25	0.555876	0.567995	0.747975	-2.26202	5.01895	0.669041	0.489403	0.462633	0.356596	2.9905	2.10903	Cutaneous Leishmaniasis	Cutaneous Leishmaniasis	PBMC	PBMC	T CD8 Central Memory	T CD8 Effector Memory
MRPL11	0.8062	0.1938	1.42551	0.0001107	0.000117312	0	0.25	-0.125621	-0.0924911	1.05469	-4.92081	4.24201	0.227758	0.249704	0.202847	0.214664	1.06225	1.12623	Cutaneous Leishmaniasis	Cutaneous Leishmaniasis	PBMC	PBMC	T CD8 Central Memory	T CD8 Effector Memory
MAF1	0.8062	0.1938	1.42551	0.000116876	0.000129173	0	0.25	-0.19413	-0.187909	1.01107	-4.586	4.18295	0.263345	0.272673	0.234875	0.235866	1.25407	1.28735	Cutaneous Leishmaniasis	Cutaneous Leishmaniasis	PBMC	PBMC	T CD8 Central Memory	T CD8 Effector Memory
ZSWIM6	0.8058	0.1942	1.42295	0.000179747	0.000229935	0	0.25	-0.249113	-0.293776	0.954187	-3.84495	4.05314	0.465006	0.614842	0.265718	0.326561	2.02339	2.41619	Cutaneous Leishmaniasis	Cutaneous Leishmaniasis	PBMC	PBMC	T CD8 Central Memory	T CD8 Effector Memory
MTMR9	0.8056	0.1944	1.42167	7.1059e-05	8.97404e-05	0	0.25	-0.417257	-0.375813	1.02583	-4.09972	5.79689	0.143535	0.214075	0.122183	0.171084	0.6432	0.892104	Cutaneous Leishmaniasis	Cutaneous Leishmaniasis	PBMC	PBMC	T CD8 Central Memory	T CD8 Effector Memory
GLIPR2	0.8054	0.1946	1.42039	0.000142664	0.000181824	0	0.25	-0.369241	-0.389418	0.920399	-3.49685	4.57866	0.333334	0.406069	0.269276	0.31066	1.44018	1.77428	Cutaneous Leishmaniasis	Cutaneous Leishmaniasis	PBMC	PBMC	T CD8 Central Memory	T CD8 Effector Memory
MDN1	0.8054	0.1946	1.42039	0.000147553	0.000103873	0	0.25	0.51776	0.523308	0.829406	-3.38601	7.78305	0.332147	0.238221	0.256228	0.18404	1.51104	1.00331	Cutaneous Leishmaniasis	Cutaneous Leishmaniasis	PBMC	PBMC	T CD8 Central Memory	T CD8 Effector Memory
APRT	0.8052	0.1948	1.41912	0.000576218	0.000483334	0	0.25	0.316532	0.31248	1.01603	-3.73821	4.82268	1.20641	1.01737	0.689205	0.610424	5.71219	4.77553	Cutaneous Leishmaniasis	Cutaneous Leishmaniasis	PBMC	PBMC	T CD8 Central Memory	T CD8 Effector Memory
NIN	0.8052	0.1948	1.41912	0.000558711	0.000385966	0	0.25	0.530981	0.555841	0.714931	-2.12344	3.31928	1.36181	0.960836	0.640569	0.520907	5.77747	3.9991	Cutaneous Leishmaniasis	Cutaneous Leishmaniasis	PBMC	PBMC	T CD8 Central Memory	T CD8 Effector Memory
RAP2B	0.8052	0.1948	1.41912	0.000175268	0.000262968	0	0.25	-0.59769	-0.590509	0.560879	-2.84812	1.45659	0.392646	0.582158	0.301305	0.414016	1.69546	2.46913	Cutaneous Leishmaniasis	Cutaneous Leishmaniasis	PBMC	PBMC	T CD8 Central Memory	T CD8 Effector Memory
KIZ	0.8052	0.1948	1.41912	9.44035e-05	0.0001193	0	0.25	-0.423847	-0.399989	0.952743	-3.80308	9.07433	0.213523	0.28828	0.16726	0.220848	0.894633	1.20068	Cutaneous Leishmaniasis	Cutaneous Leishmaniasis	PBMC	PBMC	T CD8 Central Memory	T CD8 Effector Memory
UCP2	0.8046	0.1954	1.4153	0.000308208	0.000384534	0	0.25	-0.282541	-0.294537	0.914919	-4.05468	4.95249	0.742588	0.900176	0.472123	0.543581	3.35199	4.05183	Cutaneous Leishmaniasis	Cutaneous Leishmaniasis	PBMC	PBMC	T CD8 Central Memory	T CD8 Effector Memory
RIN3	0.8044	0.1956	1.41402	0.000150847	0.000233555	0	0.25	-0.631275	-0.615429	0.818259	-4.10437	4.01513	0.364176	0.591581	0.272835	0.391637	1.56768	2.43628	Cutaneous Leishmaniasis	Cutaneous Leishmaniasis	PBMC	PBMC	T CD8 Central Memory	T CD8 Effector Memory
CDK19	0.8044	0.1956	1.41402	0.000191327	0.000207968	0	0.25	-0.160103	-0.151643	1.06791	-3.8949	5.09705	0.413998	0.489403	0.260973	0.290931	1.76402	1.96435	Cutaneous Leishmaniasis	Cutaneous Leishmaniasis	PBMC	PBMC	T CD8 Central Memory	T CD8 Effector Memory
USP37	0.8044	0.1956	1.41402	9.6612e-05	9.43012e-05	0	0.25	0.0539982	0.0565672	1.08123	-4.09367	4.07381	0.209964	0.234393	0.164887	0.169317	0.934957	0.943822	Cutaneous Leishmaniasis	Cutaneous Leishmaniasis	PBMC	PBMC	T CD8 Central Memory	T CD8 Effector Memory
JPT1	0.8042	0.1958	1.41275	0.000182633	0.000212947	0	0.25	-0.350361	-0.284369	1.10956	-5.51076	4.91912	0.443655	0.482042	0.352313	0.374558	2.00022	2.16105	Cutaneous Leishmaniasis	Cutaneous Leishmaniasis	PBMC	PBMC	T CD8 Central Memory	T CD8 Effector Memory
GSTP1	0.8042	0.1958	1.41275	0.000379956	0.000539266	0	0.25	-0.517094	-0.507049	0.85625	-4.15304	2.96961	0.809018	1.14693	0.521945	0.650766	3.80645	5.21116	Cutaneous Leishmaniasis	Cutaneous Leishmaniasis	PBMC	PBMC	T CD8 Central Memory	T CD8 Effector Memory
BICD1	0.804	0.196	1.41148	0.000176908	0.00013731	0	0.25	0.351985	0.364931	0.958586	-3.40772	9.82038	0.411625	0.319494	0.251483	0.20318	1.77554	1.31126	Cutaneous Leishmaniasis	Cutaneous Leishmaniasis	PBMC	PBMC	T CD8 Central Memory	T CD8 Effector Memory
PTRHD1	0.804	0.196	1.41148	7.67843e-05	9.73266e-05	0	0.25	-0.349764	-0.300916	1.09583	-4.93604	6.18852	0.169632	0.220553	0.145907	0.188163	0.764293	1.01346	Cutaneous Leishmaniasis	Cutaneous Leishmaniasis	PBMC	PBMC	T CD8 Central Memory	T CD8 Effector Memory
XYLT1	0.8038	0.1962	1.41022	0.000168887	0.000198109	0	0.25	-0.246728	-0.245553	0.953875	-3.80235	4.94001	0.321471	0.481158	0.228944	0.310365	1.45534	1.95551	Cutaneous Leishmaniasis	Cutaneous Leishmaniasis	PBMC	PBMC	T CD8 Central Memory	T CD8 Effector Memory
RBPJ	0.8038	0.1962	1.41022	0.000212367	0.000144185	0	0.25	0.572703	0.591342	0.614719	-2.19921	5.8303	0.49229	0.350119	0.344009	0.252945	2.15042	1.44428	Cutaneous Leishmaniasis	Cutaneous Leishmaniasis	PBMC	PBMC	T CD8 Central Memory	T CD8 Effector Memory
CRYBG1	0.8038	0.1962	1.41022	0.000357938	0.000248384	0	0.25	0.605288	0.580717	0.83204	-2.36295	3.98709	0.765126	0.587164	0.483986	0.388398	3.38306	2.48883	Cutaneous Leishmaniasis	Cutaneous Leishmaniasis	PBMC	PBMC	T CD8 Central Memory	T CD8 Effector Memory
PPDPF	0.8038	0.1962	1.41022	0.000479234	0.000557985	0	0.25	-0.195268	-0.192134	1.01613	-4.39404	4.41869	1.13761	1.36836	0.631079	0.666372	5.32465	6.10229	Cutaneous Leishmaniasis	Cutaneous Leishmaniasis	PBMC	PBMC	T CD8 Central Memory	T CD8 Effector Memory
SLC35D1	0.8036	0.1964	1.40895	9.81059e-05	8.83093e-05	0	0.25	0.117676	0.113033	1.06947	-3.84282	10.1674	0.240806	0.21113	0.162515	0.147821	0.981669	0.865528	Cutaneous Leishmaniasis	Cutaneous Leishmaniasis	PBMC	PBMC	T CD8 Central Memory	T CD8 Effector Memory
IL16	0.8036	0.1964	1.40895	0.000214301	0.00015161	0	0.25	0.50951	0.535456	0.842319	-2.85778	7.56021	0.475683	0.333629	0.368921	0.278269	2.19359	1.51104	Cutaneous Leishmaniasis	Cutaneous Leishmaniasis	PBMC	PBMC	T CD8 Central Memory	T CD8 Effector Memory
SLC12A6	0.8036	0.1964	1.40895	0.000147359	0.000116556	0	0.25	0.242237	0.226308	1.04099	-4.17832	8.03349	0.341637	0.270318	0.207592	0.182568	1.46449	1.08506	Cutaneous Leishmaniasis	Cutaneous Leishmaniasis	PBMC	PBMC	T CD8 Central Memory	T CD8 Effector Memory
PFDN4	0.8036	0.1964	1.40895	9.53881e-05	0.000106903	0	0.25	-0.170815	-0.160548	0.985341	-3.59342	5.80044	0.202847	0.22173	0.174377	0.192285	0.914485	1.02989	Cutaneous Leishmaniasis	Cutaneous Leishmaniasis	PBMC	PBMC	T CD8 Central Memory	T CD8 Effector Memory
ICAM2	0.8034	0.1966	1.40768	0.000165055	0.000132897	0	0.25	0.277267	0.314565	0.957824	-3.26778	3.76568	0.314354	0.274146	0.260973	0.23086	1.49334	1.22955	Cutaneous Leishmaniasis	Cutaneous Leishmaniasis	PBMC	PBMC	T CD8 Central Memory	T CD8 Effector Memory
PPP1R18	0.8034	0.1966	1.40768	0.000208663	0.000289842	0	0.25	-0.520788	-0.508389	0.875062	-3.69054	3.74599	0.444841	0.635749	0.344009	0.448469	2.02232	2.84251	Cutaneous Leishmaniasis	Cutaneous Leishmaniasis	PBMC	PBMC	T CD8 Central Memory	T CD8 Effector Memory
APOBEC3C	0.8032	0.1968	1.40642	0.00015123	0.000212606	0	0.25	-0.503511	-0.490758	0.874155	-4.11422	4.8471	0.308422	0.486165	0.257414	0.361896	1.41299	2.14148	Cutaneous Leishmaniasis	Cutaneous Leishmaniasis	PBMC	PBMC	T CD8 Central Memory	T CD8 Effector Memory
APOL3	0.8032	0.1968	1.40642	0.000182717	0.000127329	0	0.25	0.533118	0.557835	0.750107	-2.13168	4.48531	0.341637	0.257361	0.278766	0.216431	1.58545	1.11029	Cutaneous Leishmaniasis	Cutaneous Leishmaniasis	PBMC	PBMC	T CD8 Central Memory	T CD8 Effector Memory
SNTB1	0.8032	0.1968	1.40642	0.000372833	0.000370718	0	0.25	0.0142567	0.0172763	0.989121	-3.13437	3.43948	0.837487	0.882511	0.413998	0.446702	3.50046	3.67536	Cutaneous Leishmaniasis	Cutaneous Leishmaniasis	PBMC	PBMC	T CD8 Central Memory	T CD8 Effector Memory
MCRIP1	0.8032	0.1968	1.40642	9.48784e-05	0.000128713	0	0.25	-0.389628	-0.382146	0.976002	-4.46977	4.55447	0.198102	0.270318	0.17675	0.239988	0.888929	1.22605	Cutaneous Leishmaniasis	Cutaneous Leishmaniasis	PBMC	PBMC	T CD8 Central Memory	T CD8 Effector Memory
TBC1D31	0.8032	0.1968	1.40642	9.36519e-05	0.000109784	0	0.25	-0.235215	-0.248986	1.0019	-3.48434	8.62436	0.207592	0.261778	0.160142	0.201708	0.918629	1.12145	Cutaneous Leishmaniasis	Cutaneous Leishmaniasis	PBMC	PBMC	T CD8 Central Memory	T CD8 Effector Memory
TAGAP	0.803	0.197	1.40515	0.000321393	0.000224515	0	0.25	0.507431	0.525947	0.740826	-2.2898	5.94821	0.648875	0.484103	0.437722	0.368669	2.94398	2.19326	Cutaneous Leishmaniasis	Cutaneous Leishmaniasis	PBMC	PBMC	T CD8 Central Memory	T CD8 Effector Memory
PARP12	0.803	0.197	1.40515	7.40282e-05	9.41914e-05	0	0.25	-0.330386	-0.346274	0.890557	-3.83877	2.87512	0.177936	0.229681	0.154211	0.18934	0.77896	0.901524	Cutaneous Leishmaniasis	Cutaneous Leishmaniasis	PBMC	PBMC	T CD8 Central Memory	T CD8 Effector Memory
ZNF33B	0.803	0.197	1.40515	0.000212262	0.000141605	0	0.25	0.59814	0.577354	0.739178	-2.22058	6.39581	0.47331	0.340696	0.317912	0.241461	2.12113	1.45045	Cutaneous Leishmaniasis	Cutaneous Leishmaniasis	PBMC	PBMC	T CD8 Central Memory	T CD8 Effector Memory
SCFD2	0.8028	0.1972	1.40389	0.000389447	0.000317486	0	0.25	0.2585	0.274795	0.958541	-3.07605	5.38193	0.8363	0.759424	0.398577	0.369552	3.4983	3.08192	Cutaneous Leishmaniasis	Cutaneous Leishmaniasis	PBMC	PBMC	T CD8 Central Memory	T CD8 Effector Memory
BTG2	0.8028	0.1972	1.40389	0.000146667	0.000110554	0	0.25	0.403896	0.449419	0.872815	-3.28187	4.61571	0.304863	0.245876	0.253855	0.20583	1.41219	1.0621	Cutaneous Leishmaniasis	Cutaneous Leishmaniasis	PBMC	PBMC	T CD8 Central Memory	T CD8 Effector Memory
TBCB	0.8028	0.1972	1.40389	0.000165823	0.000222696	0	0.25	-0.43195	-0.447748	0.827165	-3.78601	3.89287	0.342823	0.484987	0.288256	0.377503	1.58093	2.19015	Cutaneous Leishmaniasis	Cutaneous Leishmaniasis	PBMC	PBMC	T CD8 Central Memory	T CD8 Effector Memory
ZNF827	0.8028	0.1972	1.40389	0.000139214	0.000116744	0	0.25	0.244805	0.285341	1.12043	-5.01475	5.64512	0.316726	0.286513	0.214709	0.202591	1.44062	1.18965	Cutaneous Leishmaniasis	Cutaneous Leishmaniasis	PBMC	PBMC	T CD8 Central Memory	T CD8 Effector Memory
FKBP11	0.8024	0.1976	1.40136	0.000181428	0.000175679	0	0.25	0.117242	0.0750937	1.09075	-3.45434	4.98055	0.437723	0.362781	0.323843	0.281213	1.97095	1.69332	Cutaneous Leishmaniasis	Cutaneous Leishmaniasis	PBMC	PBMC	T CD8 Central Memory	T CD8 Effector Memory
ABL2	0.8024	0.1976	1.40136	0.00013497	9.96685e-05	0	0.25	0.436666	0.453967	0.847287	-2.84391	6.03193	0.28707	0.237043	0.207592	0.16225	1.27248	0.978392	Cutaneous Leishmaniasis	Cutaneous Leishmaniasis	PBMC	PBMC	T CD8 Central Memory	T CD8 Effector Memory
PSMC4	0.8024	0.1976	1.40136	0.000106673	0.000143902	0	0.25	-0.432842	-0.44973	0.833834	-3.95746	3.85732	0.212337	0.306538	0.18624	0.262367	0.939531	1.37005	Cutaneous Leishmaniasis	Cutaneous Leishmaniasis	PBMC	PBMC	T CD8 Central Memory	T CD8 Effector Memory
SESN1	0.8022	0.1978	1.4001	0.000201174	0.000170587	0	0.25	0.15489	0.191214	1.04441	-4.79361	7.8171	0.415184	0.383982	0.253855	0.242638	1.81146	1.61142	Cutaneous Leishmaniasis	Cutaneous Leishmaniasis	PBMC	PBMC	T CD8 Central Memory	T CD8 Effector Memory
TBC1D19	0.802	0.198	1.39884	0.000200257	0.000257771	0	0.25	-0.367579	-0.37901	0.844297	-3.21982	2.60997	0.476869	0.623088	0.289442	0.359246	1.95725	2.47313	Cutaneous Leishmaniasis	Cutaneous Leishmaniasis	PBMC	PBMC	T CD8 Central Memory	T CD8 Effector Memory
ATP5MC1	0.802	0.198	1.39884	0.000138231	0.000145735	0	0.25	-0.0753512	-0.0933123	1.03695	-4.77072	4.88038	0.281139	0.307126	0.241993	0.257362	1.28739	1.41575	Cutaneous Leishmaniasis	Cutaneous Leishmaniasis	PBMC	PBMC	T CD8 Central Memory	T CD8 Effector Memory
CPT1A	0.802	0.198	1.39884	0.000122116	0.000188707	0	0.25	-0.642421	-0.61489	0.628885	-3.09208	3.71313	0.257414	0.44435	0.218268	0.336278	1.1613	1.88551	Cutaneous Leishmaniasis	Cutaneous Leishmaniasis	PBMC	PBMC	T CD8 Central Memory	T CD8 Effector Memory
BCL2L1	0.8018	0.1982	1.39758	9.72542e-05	9.84786e-05	0	0.25	-0.0379544	-0.0526271	1.01549	-3.70433	5.01831	0.207592	0.231153	0.168446	0.185807	0.889694	0.983367	Cutaneous Leishmaniasis	Cutaneous Leishmaniasis	PBMC	PBMC	T CD8 Central Memory	T CD8 Effector Memory
ZNF678	0.8018	0.1982	1.39758	8.27634e-05	8.13792e-05	0	0.25	0.0145914	-0.00499296	0.9648	-4.20075	3.3306	0.179122	0.20583	0.136418	0.158127	0.695612	0.824097	Cutaneous Leishmaniasis	Cutaneous Leishmaniasis	PBMC	PBMC	T CD8 Central Memory	T CD8 Effector Memory
SPOPL	0.8016	0.1984	1.39632	0.000102217	0.000118723	0	0.25	-0.257524	-0.269177	0.972311	-3.56353	4.54761	0.23962	0.292108	0.180308	0.209658	1.03585	1.1643	Cutaneous Leishmaniasis	Cutaneous Leishmaniasis	PBMC	PBMC	T CD8 Central Memory	T CD8 Effector Memory
ATP11C	0.8016	0.1984	1.39632	0.000141135	0.000101928	0	0.25	0.544098	0.482782	0.933012	-2.24706	5.83317	0.290629	0.252355	0.215896	0.182862	1.22924	0.995755	Cutaneous Leishmaniasis	Cutaneous Leishmaniasis	PBMC	PBMC	T CD8 Central Memory	T CD8 Effector Memory
LMTK2	0.8016	0.1984	1.39632	9.70909e-05	9.19507e-05	0	0.25	0.0783126	0.074976	1.06835	-4.04739	5.92295	0.207592	0.218197	0.166074	0.166372	0.907911	0.88803	Cutaneous Leishmaniasis	Cutaneous Leishmaniasis	PBMC	PBMC	T CD8 Central Memory	T CD8 Effector Memory
PRKCE	0.8014	0.1986	1.39507	0.000148015	0.000173979	0	0.25	-0.256189	-0.247875	0.985444	-3.61078	3.67553	0.307236	0.420202	0.205219	0.260895	1.29295	1.69825	Cutaneous Leishmaniasis	Cutaneous Leishmaniasis	PBMC	PBMC	T CD8 Central Memory	T CD8 Effector Memory
RGS19	0.8014	0.1986	1.39507	0.000155142	0.000169187	0	0.25	-0.0877762	-0.113294	0.971971	-3.333	5.40827	0.308422	0.358659	0.257414	0.289458	1.4356	1.6265	Cutaneous Leishmaniasis	Cutaneous Leishmaniasis	PBMC	PBMC	T CD8 Central Memory	T CD8 Effector Memory
TSTD1	0.8014	0.1986	1.39507	0.000287089	0.000225393	0	0.25	0.298709	0.295511	0.966486	-3.74294	4.31982	0.632268	0.494116	0.43535	0.371908	2.96821	2.2752	Cutaneous Leishmaniasis	Cutaneous Leishmaniasis	PBMC	PBMC	T CD8 Central Memory	T CD8 Effector Memory
TRABD	0.801	0.199	1.39256	8.30408e-05	9.7739e-05	0	0.25	-0.262899	-0.287549	0.979811	-3.7522	6.47176	0.188612	0.215841	0.170819	0.18934	0.844944	0.962414	Cutaneous Leishmaniasis	Cutaneous Leishmaniasis	PBMC	PBMC	T CD8 Central Memory	T CD8 Effector Memory
RPL22L1	0.801	0.199	1.39256	0.000195146	0.000172433	0	0.25	0.187803	0.221487	0.974519	-4.16376	5.2632	0.438909	0.351886	0.329775	0.28033	2.04188	1.63075	Cutaneous Leishmaniasis	Cutaneous Leishmaniasis	PBMC	PBMC	T CD8 Central Memory	T CD8 Effector Memory
TIMM8B	0.8006	0.1994	1.39005	0.000101666	0.000106332	0	0.25	-0.0334228	-0.0095644	1.10541	-4.72991	6.27704	0.224199	0.247054	0.189798	0.212603	0.997117	1.1362	Cutaneous Leishmaniasis	Cutaneous Leishmaniasis	PBMC	PBMC	T CD8 Central Memory	T CD8 Effector Memory
PHTF2	0.8006	0.1994	1.39005	0.000253706	0.000182892	0	0.25	0.457587	0.444335	0.846752	-2.71261	5.64705	0.563465	0.424619	0.335706	0.288575	2.43827	1.79908	Cutaneous Leishmaniasis	Cutaneous Leishmaniasis	PBMC	PBMC	T CD8 Central Memory	T CD8 Effector Memory
TSC22D3	0.8006	0.1994	1.39005	0.000397248	0.000361707	0	0.25	0.0704919	0.0966134	0.950082	-3.38046	3.22703	0.858839	0.833335	0.4828	0.520612	3.93341	3.79934	Cutaneous Leishmaniasis	Cutaneous Leishmaniasis	PBMC	PBMC	T CD8 Central Memory	T CD8 Effector Memory
SEL1L3	0.8004	0.1996	1.3888	0.000185393	0.000133885	0	0.25	0.507939	0.512552	0.82012	-2.63902	3.19013	0.428233	0.307126	0.304864	0.222026	1.85095	1.2847	Cutaneous Leishmaniasis	Cutaneous Leishmaniasis	PBMC	PBMC	T CD8 Central Memory	T CD8 Effector Memory
NUCB2	0.8004	0.1996	1.3888	0.000276746	0.000180212	0	0.25	0.565252	0.519966	0.883789	-2.53244	3.82545	0.621591	0.403712	0.391459	0.292992	2.87112	1.80101	Cutaneous Leishmaniasis	Cutaneous Leishmaniasis	PBMC	PBMC	T CD8 Central Memory	T CD8 Effector Memory
LIMA1	0.8004	0.1996	1.3888	8.11028e-05	0.000103192	0	0.25	-0.376433	-0.37073	0.961018	-3.79893	4.74932	0.173191	0.231742	0.137604	0.186396	0.739412	1.01774	Cutaneous Leishmaniasis	Cutaneous Leishmaniasis	PBMC	PBMC	T CD8 Central Memory	T CD8 Effector Memory
BSG	0.8004	0.1996	1.3888	0.0001579	0.000210586	0	0.25	-0.427842	-0.426586	0.872598	-4.66975	3.65713	0.342824	0.449062	0.295374	0.364841	1.62041	2.04854	Cutaneous Leishmaniasis	Cutaneous Leishmaniasis	PBMC	PBMC	T CD8 Central Memory	T CD8 Effector Memory
GABARAPL1	0.8004	0.1996	1.3888	9.48466e-05	0.000113888	0	0.25	-0.289039	-0.264149	0.981	-3.79113	3.06181	0.199288	0.246171	0.179122	0.205241	0.891786	1.07107	Cutaneous Leishmaniasis	Cutaneous Leishmaniasis	PBMC	PBMC	T CD8 Central Memory	T CD8 Effector Memory
FAM228B	0.8004	0.1996	1.3888	8.56359e-05	0.000104405	0	0.25	-0.346448	-0.367938	0.893745	-3.13696	7.76246	0.179122	0.250293	0.142349	0.177856	0.830708	1.05028	Cutaneous Leishmaniasis	Cutaneous Leishmaniasis	PBMC	PBMC	T CD8 Central Memory	T CD8 Effector Memory
CMTM7	0.8004	0.1996	1.3888	0.000197181	0.000131068	0	0.25	0.658228	0.61737	0.758856	-1.85115	3.44917	0.429419	0.304182	0.321471	0.232627	1.87642	1.30123	Cutaneous Leishmaniasis	Cutaneous Leishmaniasis	PBMC	PBMC	T CD8 Central Memory	T CD8 Effector Memory
ZNF44	0.8002	0.1998	1.38754	0.000106146	9.22304e-05	0	0.25	0.140968	0.12799	0.965247	-3.52494	7.03969	0.225385	0.227325	0.190985	0.183451	1.04801	0.932294	Cutaneous Leishmaniasis	Cutaneous Leishmaniasis	PBMC	PBMC	T CD8 Central Memory	T CD8 Effector Memory
SGPP1	0.7998	0.2002	1.38504	0.000102095	0.000115093	0	0.25	-0.198941	-0.226421	0.9415	-3.4405	6.75844	0.221827	0.282097	0.170819	0.20318	1.04842	1.14218	Cutaneous Leishmaniasis	Cutaneous Leishmaniasis	PBMC	PBMC	T CD8 Central Memory	T CD8 Effector Memory
LCORL	0.7998	0.2002	1.38504	0.00024084	0.000339293	0	0.25	-0.445343	-0.454821	0.836903	-3.07629	2.35603	0.52076	0.851	0.309609	0.423734	2.18142	3.27779	Cutaneous Leishmaniasis	Cutaneous Leishmaniasis	PBMC	PBMC	T CD8 Central Memory	T CD8 Effector Memory
ERO1A	0.7996	0.2004	1.3838	0.000141105	9.3647e-05	0	0.25	0.572166	0.562009	0.75269	-2.06119	4.07545	0.336892	0.222614	0.26809	0.180212	1.46963	0.911041	Cutaneous Leishmaniasis	Cutaneous Leishmaniasis	PBMC	PBMC	T CD8 Central Memory	T CD8 Effector Memory
NHP2	0.7994	0.2006	1.38255	0.000146232	0.000133887	0	0.25	0.224089	0.16856	1.05214	-3.60794	5.13043	0.31554	0.282096	0.264531	0.23351	1.4713	1.26429	Cutaneous Leishmaniasis	Cutaneous Leishmaniasis	PBMC	PBMC	T CD8 Central Memory	T CD8 Effector Memory
FUNDC2	0.7992	0.2008	1.3813	0.000118677	0.000137329	0	0.25	-0.250664	-0.226464	0.984011	-3.95689	5.19339	0.228944	0.290931	0.204033	0.247939	1.06701	1.31471	Cutaneous Leishmaniasis	Cutaneous Leishmaniasis	PBMC	PBMC	T CD8 Central Memory	T CD8 Effector Memory
ADRM1	0.799	0.201	1.38006	0.000110384	0.00013706	0	0.25	-0.318831	-0.315667	0.910409	-4.04118	3.79469	0.23962	0.288869	0.220641	0.253239	1.10353	1.29904	Cutaneous Leishmaniasis	Cutaneous Leishmaniasis	PBMC	PBMC	T CD8 Central Memory	T CD8 Effector Memory
DIPK1A	0.799	0.201	1.38006	0.000298885	0.000231108	0	0.25	0.347896	0.35674	0.897356	-2.68518	3.55665	0.712931	0.590696	0.347568	0.291519	3.04716	2.38237	Cutaneous Leishmaniasis	Cutaneous Leishmaniasis	PBMC	PBMC	T CD8 Central Memory	T CD8 Effector Memory
ROMO1	0.7988	0.2012	1.37881	0.000146289	0.000122175	0	0.25	0.250506	0.271965	1.02527	-4.89402	5.38808	0.302491	0.265606	0.24911	0.22232	1.42327	1.19205	Cutaneous Leishmaniasis	Cutaneous Leishmaniasis	PBMC	PBMC	T CD8 Central Memory	T CD8 Effector Memory
CMTM3	0.7984	0.2016	1.37632	0.000117976	0.000103042	0	0.25	0.274101	0.26851	0.961458	-3.50559	5.12981	0.247924	0.224086	0.208778	0.196113	1.10667	1.05765	Cutaneous Leishmaniasis	Cutaneous Leishmaniasis	PBMC	PBMC	T CD8 Central Memory	T CD8 Effector Memory
ATP8A1	0.7984	0.2016	1.37632	0.00051391	0.000622268	0	0.25	-0.326837	-0.313317	0.925041	-3.82825	2.83725	1.14828	1.57477	0.567023	0.673734	4.85088	6.32427	Cutaneous Leishmaniasis	Cutaneous Leishmaniasis	PBMC	PBMC	T CD8 Central Memory	T CD8 Effector Memory
ACER3	0.7984	0.2016	1.37632	8.65152e-05	0.000115706	0	0.25	-0.501032	-0.462408	0.959594	-4.70085	4.3485	0.187426	0.273851	0.137604	0.177267	0.820314	1.11143	Cutaneous Leishmaniasis	Cutaneous Leishmaniasis	PBMC	PBMC	T CD8 Central Memory	T CD8 Effector Memory
STIP1	0.7982	0.2018	1.37508	9.76793e-05	0.000121733	0	0.25	-0.355799	-0.372548	0.896304	-3.8414	7.00816	0.199288	0.268845	0.173191	0.227326	0.902808	1.13832	Cutaneous Leishmaniasis	Cutaneous Leishmaniasis	PBMC	PBMC	T CD8 Central Memory	T CD8 Effector Memory
COG5	0.7982	0.2018	1.37508	0.000571309	0.000528548	0	0.25	0.114411	0.111388	0.951473	-3.19609	3.63801	1.30843	1.25294	0.609727	0.597762	5.65076	5.24494	Cutaneous Leishmaniasis	Cutaneous Leishmaniasis	PBMC	PBMC	T CD8 Central Memory	T CD8 Effector Memory
STXBP2	0.7982	0.2018	1.37508	8.09749e-05	9.83587e-05	0	0.25	-0.361876	-0.331319	1.00447	-4.92428	5.94197	0.169632	0.217608	0.156584	0.195524	0.789436	0.961394	Cutaneous Leishmaniasis	Cutaneous Leishmaniasis	PBMC	PBMC	T CD8 Central Memory	T CD8 Effector Memory
SLC66A3	0.798	0.202	1.37384	9.11846e-05	0.000123425	0	0.25	-0.47155	-0.460307	0.839263	-4.00531	4.83403	0.186239	0.260011	0.166074	0.223498	0.860468	1.15747	Cutaneous Leishmaniasis	Cutaneous Leishmaniasis	PBMC	PBMC	T CD8 Central Memory	T CD8 Effector Memory
ZNF438	0.798	0.202	1.37384	0.000105403	0.000100488	0	0.25	0.0509609	0.0840669	1.04989	-4.02285	7.26689	0.251483	0.244699	0.162515	0.159305	1.03616	1.01844	Cutaneous Leishmaniasis	Cutaneous Leishmaniasis	PBMC	PBMC	T CD8 Central Memory	T CD8 Effector Memory
YPEL1	0.798	0.202	1.37384	9.41968e-05	0.000127344	0	0.25	-0.512885	-0.491425	0.884328	-4.24576	3.75372	0.215895	0.286808	0.177936	0.232921	0.943761	1.23921	Cutaneous Leishmaniasis	Cutaneous Leishmaniasis	PBMC	PBMC	T CD8 Central Memory	T CD8 Effector Memory
IDH2	0.798	0.202	1.37384	0.000182398	0.000221357	0	0.25	-0.378013	-0.382277	0.883679	-3.8538	2.89728	0.411626	0.507955	0.308422	0.382214	1.83106	2.24345	Cutaneous Leishmaniasis	Cutaneous Leishmaniasis	PBMC	PBMC	T CD8 Central Memory	T CD8 Effector Memory
TWF2	0.798	0.202	1.37384	0.000158135	0.000147279	0	0.25	0.0993376	0.0803943	1.02264	-4.12304	4.68792	0.336892	0.315666	0.276394	0.267373	1.51829	1.46875	Cutaneous Leishmaniasis	Cutaneous Leishmaniasis	PBMC	PBMC	T CD8 Central Memory	T CD8 Effector Memory
MOB2	0.7978	0.2022	1.3726	8.49917e-05	0.000123839	0	0.25	-0.554823	-0.574469	0.688126	-3.00921	3.52706	0.186239	0.26914	0.169632	0.234688	0.798541	1.15976	Cutaneous Leishmaniasis	Cutaneous Leishmaniasis	PBMC	PBMC	T CD8 Central Memory	T CD8 Effector Memory
ANKS1A	0.7978	0.2022	1.3726	0.000129776	0.000124457	0	0.25	0.054365	0.069047	0.970008	-3.53577	5.20025	0.28707	0.287986	0.212337	0.201119	1.23578	1.15951	Cutaneous Leishmaniasis	Cutaneous Leishmaniasis	PBMC	PBMC	T CD8 Central Memory	T CD8 Effector Memory
ZBTB44	0.7976	0.2024	1.37136	0.000234741	0.00034015	0	0.25	-0.539676	-0.555991	0.675953	-2.6777	1.94046	0.498221	0.792108	0.339265	0.469376	2.19155	3.2624	Cutaneous Leishmaniasis	Cutaneous Leishmaniasis	PBMC	PBMC	T CD8 Central Memory	T CD8 Effector Memory
DHRS7	0.7974	0.2026	1.37012	0.000277573	0.000396994	0	0.25	-0.52388	-0.528967	0.743601	-2.79565	3.57512	0.583632	0.792993	0.428233	0.515607	2.68738	3.54726	Cutaneous Leishmaniasis	Cutaneous Leishmaniasis	PBMC	PBMC	T CD8 Central Memory	T CD8 Effector Memory
LSM10	0.7974	0.2026	1.37012	0.00011492	0.000136332	0	0.25	-0.293649	-0.26247	1.0227	-4.26225	4.41256	0.236061	0.290931	0.219454	0.25265	1.12563	1.33195	Cutaneous Leishmaniasis	Cutaneous Leishmaniasis	PBMC	PBMC	T CD8 Central Memory	T CD8 Effector Memory
OTULIN	0.7974	0.2026	1.37012	0.000140264	9.34409e-05	0	0.25	0.559948	0.551491	0.795459	-2.57763	3.18668	0.335706	0.234981	0.269276	0.193463	1.47818	0.988792	Cutaneous Leishmaniasis	Cutaneous Leishmaniasis	PBMC	PBMC	T CD8 Central Memory	T CD8 Effector Memory
GTF3C1	0.7972	0.2028	1.36889	9.71827e-05	0.000145904	0	0.25	-0.559381	-0.545164	0.778461	-3.92312	2.21798	0.214709	0.347175	0.177936	0.268846	0.915304	1.469	Cutaneous Leishmaniasis	Cutaneous Leishmaniasis	PBMC	PBMC	T CD8 Central Memory	T CD8 Effector Memory
PIGL	0.7972	0.2028	1.36889	0.000122977	9.02934e-05	0	0.25	0.428915	0.440357	0.837894	-2.96587	7.78716	0.282325	0.20848	0.201661	0.160777	1.29133	0.903517	Cutaneous Leishmaniasis	Cutaneous Leishmaniasis	PBMC	PBMC	T CD8 Central Memory	T CD8 Effector Memory
ABCC1	0.7972	0.2028	1.36889	0.00019422	0.000149601	0	0.25	0.30046	0.248881	1.01693	-3.00138	4.34218	0.449585	0.363665	0.332147	0.269729	1.94676	1.49975	Cutaneous Leishmaniasis	Cutaneous Leishmaniasis	PBMC	PBMC	T CD8 Central Memory	T CD8 Effector Memory
TCP11L2	0.797	0.203	1.36765	0.000127327	9.47197e-05	0	0.25	0.39371	0.352977	0.944611	-2.78386	4.54767	0.269276	0.216725	0.217082	0.183157	1.16664	0.938085	Cutaneous Leishmaniasis	Cutaneous Leishmaniasis	PBMC	PBMC	T CD8 Central Memory	T CD8 Effector Memory
DOK2	0.797	0.203	1.36765	0.000214222	0.000273429	0	0.25	-0.362341	-0.353449	0.884789	-4.51934	2.74784	0.472124	0.610426	0.357058	0.439929	2.12139	2.78446	Cutaneous Leishmaniasis	Cutaneous Leishmaniasis	PBMC	PBMC	T CD8 Central Memory	T CD8 Effector Memory
GIMAP2	0.7968	0.2032	1.36641	0.000270204	0.000196982	0	0.25	0.488401	0.503003	0.751715	-2.27081	3.72051	0.591935	0.419615	0.40688	0.33245	2.75399	1.91168	Cutaneous Leishmaniasis	Cutaneous Leishmaniasis	PBMC	PBMC	T CD8 Central Memory	T CD8 Effector Memory
FAAP20	0.7966	0.2034	1.36518	0.000122055	0.000122066	0	0.25	-0.106388	-0.116392	1.024	-4.96541	3.92937	0.255041	0.260305	0.211151	0.222909	1.20082	1.1904	Cutaneous Leishmaniasis	Cutaneous Leishmaniasis	PBMC	PBMC	T CD8 Central Memory	T CD8 Effector Memory
VPS26A	0.7966	0.2034	1.36518	0.000150677	0.000221672	0	0.25	-0.59868	-0.569822	0.683246	-3.49814	5.8794	0.336892	0.526801	0.269276	0.386337	1.44866	2.24671	Cutaneous Leishmaniasis	Cutaneous Leishmaniasis	PBMC	PBMC	T CD8 Central Memory	T CD8 Effector Memory
RIC8B	0.7966	0.2034	1.36518	0.00014058	0.000102958	0	0.25	0.472768	0.472396	0.796296	-2.47168	4.41086	0.330961	0.258244	0.23962	0.195524	1.45806	1.04445	Cutaneous Leishmaniasis	Cutaneous Leishmaniasis	PBMC	PBMC	T CD8 Central Memory	T CD8 Effector Memory
CD58	0.7966	0.2034	1.36518	0.000171998	0.000248843	0	0.25	-0.601123	-0.571519	0.782023	-3.53762	1.92222	0.402136	0.591875	0.272835	0.380742	1.74608	2.41038	Cutaneous Leishmaniasis	Cutaneous Leishmaniasis	PBMC	PBMC	T CD8 Central Memory	T CD8 Effector Memory
EVI2A	0.7964	0.2036	1.36394	0.00015542	0.000123956	0	0.25	0.33549	0.386874	0.821612	-3.08348	3.51542	0.335706	0.270612	0.262159	0.223498	1.56873	1.21888	Cutaneous Leishmaniasis	Cutaneous Leishmaniasis	PBMC	PBMC	T CD8 Central Memory	T CD8 Effector Memory
PPP4C	0.7964	0.2036	1.36394	0.000133208	0.000146563	0	0.25	-0.233047	-0.220397	0.962904	-5.45002	4.80877	0.314354	0.322145	0.26809	0.279741	1.45676	1.4441	Cutaneous Leishmaniasis	Cutaneous Leishmaniasis	PBMC	PBMC	T CD8 Central Memory	T CD8 Effector Memory
IQSEC1	0.7964	0.2036	1.36394	0.000135503	0.000200856	0	0.25	-0.569478	-0.587606	0.637045	-2.72884	3.14445	0.311981	0.506188	0.255042	0.358068	1.34859	2.06334	Cutaneous Leishmaniasis	Cutaneous Leishmaniasis	PBMC	PBMC	T CD8 Central Memory	T CD8 Effector Memory
NOP53	0.7964	0.2036	1.36394	0.000833807	0.000599501	0	0.25	0.499093	0.478783	0.88631	-3.68742	4.51808	1.94663	1.36395	0.826809	0.717314	9.17243	6.43834	Cutaneous Leishmaniasis	Cutaneous Leishmaniasis	PBMC	PBMC	T CD8 Central Memory	T CD8 Effector Memory
LY9	0.7964	0.2036	1.36394	0.000254445	0.000176444	0	0.25	0.629038	0.590075	0.804434	-2.02995	4.51791	0.540926	0.370143	0.381969	0.286514	2.39394	1.68564	Cutaneous Leishmaniasis	Cutaneous Leishmaniasis	PBMC	PBMC	T CD8 Central Memory	T CD8 Effector Memory
SEPTIN1	0.7962	0.2038	1.36271	0.000222434	0.000176242	0	0.25	0.360624	0.35872	0.901308	-3.01083	7.12846	0.497036	0.398707	0.381969	0.32126	2.32208	1.82642	Cutaneous Leishmaniasis	Cutaneous Leishmaniasis	PBMC	PBMC	T CD8 Central Memory	T CD8 Effector Memory
PSME2	0.7962	0.2038	1.36271	0.000501639	0.000554164	0	0.25	-0.182188	-0.146537	1.00358	-4.89409	3.32011	1.09016	1.25588	0.616845	0.6596	4.99362	5.61034	Cutaneous Leishmaniasis	Cutaneous Leishmaniasis	PBMC	PBMC	T CD8 Central Memory	T CD8 Effector Memory
RPS6KA1	0.7962	0.2038	1.36271	0.000101592	0.000154446	0	0.25	-0.596284	-0.583735	0.732435	-3.10247	2.29733	0.225385	0.363665	0.196916	0.293581	1.01338	1.57066	Cutaneous Leishmaniasis	Cutaneous Leishmaniasis	PBMC	PBMC	T CD8 Central Memory	T CD8 Effector Memory
ZBP1	0.796	0.204	1.36148	9.21033e-05	0.00012826	0	0.25	-0.474883	-0.455122	0.829634	-3.40406	2.40066	0.189798	0.290342	0.16726	0.232921	0.855798	1.24317	Cutaneous Leishmaniasis	Cutaneous Leishmaniasis	PBMC	PBMC	T CD8 Central Memory	T CD8 Effector Memory
MVB12B	0.796	0.204	1.36148	0.000180637	0.000159911	0	0.25	0.142611	0.169285	1.04476	-3.97754	3.73754	0.417557	0.373382	0.298932	0.272968	1.84515	1.57134	Cutaneous Leishmaniasis	Cutaneous Leishmaniasis	PBMC	PBMC	T CD8 Central Memory	T CD8 Effector Memory
TMEM160	0.796	0.204	1.36148	0.000187898	0.000239196	0	0.25	-0.418061	-0.411956	0.973022	-4.79471	4.87165	0.416371	0.512961	0.335706	0.399588	1.92509	2.32971	Cutaneous Leishmaniasis	Cutaneous Leishmaniasis	PBMC	PBMC	T CD8 Central Memory	T CD8 Effector Memory
ABHD17B	0.796	0.204	1.36148	8.06477e-05	8.69573e-05	0	0.25	-0.177304	-0.189951	0.977123	-3.72983	3.78911	0.166073	0.218786	0.125741	0.165194	0.774904	0.900815	Cutaneous Leishmaniasis	Cutaneous Leishmaniasis	PBMC	PBMC	T CD8 Central Memory	T CD8 Effector Memory
KIAA0040	0.7958	0.2042	1.36025	0.000116941	0.000113777	0	0.25	0.0313013	0.0331664	0.912892	-3.07081	4.47348	0.253855	0.254416	0.204033	0.215548	1.13907	1.1147	Cutaneous Leishmaniasis	Cutaneous Leishmaniasis	PBMC	PBMC	T CD8 Central Memory	T CD8 Effector Memory
PRKAG2	0.7958	0.2042	1.36025	0.000185295	0.000163487	0	0.25	0.130358	0.125478	0.957022	-3.56276	3.97379	0.387901	0.397529	0.27758	0.277091	1.79629	1.63348	Cutaneous Leishmaniasis	Cutaneous Leishmaniasis	PBMC	PBMC	T CD8 Central Memory	T CD8 Effector Memory
DGKD	0.7958	0.2042	1.36025	0.000219978	0.000325067	0	0.25	-0.587079	-0.592967	0.711874	-2.93202	3.2493	0.505339	0.795641	0.349941	0.479388	2.15703	3.26298	Cutaneous Leishmaniasis	Cutaneous Leishmaniasis	PBMC	PBMC	T CD8 Central Memory	T CD8 Effector Memory
AGO4	0.7958	0.2042	1.36025	0.000176911	0.000182125	0	0.25	-0.131221	-0.0975943	0.968173	-3.93718	5.08543	0.455517	0.444644	0.293001	0.304181	1.92012	1.88848	Cutaneous Leishmaniasis	Cutaneous Leishmaniasis	PBMC	PBMC	T CD8 Central Memory	T CD8 Effector Memory
PIM1	0.7956	0.2044	1.35902	0.000186968	0.000147473	0	0.25	0.375511	0.359236	0.896851	-2.99759	4.37171	0.416371	0.3245	0.307236	0.256184	1.93741	1.47683	Cutaneous Leishmaniasis	Cutaneous Leishmaniasis	PBMC	PBMC	T CD8 Central Memory	T CD8 Effector Memory
SLC2A4RG	0.7956	0.2044	1.35902	0.000104606	0.00010275	0	0.25	0.056958	0.063066	1.01651	-5.8367	5.81375	0.234875	0.229681	0.206406	0.199941	1.08186	1.06788	Cutaneous Leishmaniasis	Cutaneous Leishmaniasis	PBMC	PBMC	T CD8 Central Memory	T CD8 Effector Memory
CHMP2A	0.7956	0.2044	1.35902	0.000191819	0.000217877	0	0.25	-0.259601	-0.256059	1.02169	-4.90006	5.25822	0.424675	0.47792	0.335706	0.375736	1.97097	2.16217	Cutaneous Leishmaniasis	Cutaneous Leishmaniasis	PBMC	PBMC	T CD8 Central Memory	T CD8 Effector Memory
CPEB3	0.7954	0.2046	1.35779	0.000115296	0.000141357	0	0.25	-0.342943	-0.311166	1.01691	-3.95591	5.19028	0.272835	0.335395	0.172005	0.219376	1.10169	1.37722	Cutaneous Leishmaniasis	Cutaneous Leishmaniasis	PBMC	PBMC	T CD8 Central Memory	T CD8 Effector Memory
PDLIM2	0.7954	0.2046	1.35779	0.000138906	0.000136387	0	0.25	0.089423	0.0596852	1.01792	-3.61866	4.74845	0.274021	0.288869	0.228944	0.249706	1.29343	1.35135	Cutaneous Leishmaniasis	Cutaneous Leishmaniasis	PBMC	PBMC	T CD8 Central Memory	T CD8 Effector Memory
PTPN22	0.7952	0.2048	1.35656	0.000437793	0.000660422	0	0.25	-0.660538	-0.587799	0.778333	-3.71333	1.69176	0.977464	1.65751	0.513642	0.709658	4.21645	6.79783	Cutaneous Leishmaniasis	Cutaneous Leishmaniasis	PBMC	PBMC	T CD8 Central Memory	T CD8 Effector Memory
MICOS13	0.7952	0.2048	1.35656	0.000179797	0.00018265	0	0.25	-0.0439221	-0.03232	0.980464	-3.74498	4.39507	0.396205	0.399296	0.302491	0.313899	1.85849	1.84854	Cutaneous Leishmaniasis	Cutaneous Leishmaniasis	PBMC	PBMC	T CD8 Central Memory	T CD8 Effector Memory
GSE1	0.7952	0.2048	1.35656	7.67396e-05	0.000107405	0	0.25	-0.52496	-0.505138	0.822175	-3.57785	3.66981	0.173191	0.262072	0.154211	0.21437	0.764011	1.09066	Cutaneous Leishmaniasis	Cutaneous Leishmaniasis	PBMC	PBMC	T CD8 Central Memory	T CD8 Effector Memory
ZNF718	0.7952	0.2048	1.35656	0.000105537	0.000123083	0	0.25	-0.240059	-0.239978	0.915564	-3.39728	4.12303	0.221827	0.288869	0.183867	0.220259	0.976905	1.19466	Cutaneous Leishmaniasis	Cutaneous Leishmaniasis	PBMC	PBMC	T CD8 Central Memory	T CD8 Effector Memory
FDFT1	0.795	0.205	1.35533	0.000115475	0.0001618	0	0.25	-0.494076	-0.524861	0.689587	-2.86821	4.09023	0.24911	0.36661	0.205219	0.28828	1.06934	1.56504	Cutaneous Leishmaniasis	Cutaneous Leishmaniasis	PBMC	PBMC	T CD8 Central Memory	T CD8 Effector Memory
IDI1	0.795	0.205	1.35533	0.000127327	0.000180994	0	0.25	-0.564623	-0.526593	0.850231	-4.35967	2.56777	0.270462	0.391051	0.223013	0.309482	1.27291	1.69385	Cutaneous Leishmaniasis	Cutaneous Leishmaniasis	PBMC	PBMC	T CD8 Central Memory	T CD8 Effector Memory
MYADM	0.795	0.205	1.35533	0.000101691	9.81505e-05	0	0.25	0.00921381	0.0450573	0.986002	-4.51752	6.95811	0.221827	0.232331	0.177936	0.185807	0.973277	0.982576	Cutaneous Leishmaniasis	Cutaneous Leishmaniasis	PBMC	PBMC	T CD8 Central Memory	T CD8 Effector Memory
GBP4	0.7946	0.2054	1.35288	0.000210882	0.000174398	0	0.25	0.239161	0.267712	0.884935	-3.11308	4.22564	0.451958	0.398707	0.316726	0.296525	2.04478	1.74584	Cutaneous Leishmaniasis	Cutaneous Leishmaniasis	PBMC	PBMC	T CD8 Central Memory	T CD8 Effector Memory
IDH3G	0.7946	0.2054	1.35288	9.58014e-05	0.00011391	0	0.25	-0.219262	-0.213555	0.993409	-4.12371	4.90407	0.193357	0.23557	0.172005	0.209364	0.902975	1.06601	Cutaneous Leishmaniasis	Cutaneous Leishmaniasis	PBMC	PBMC	T CD8 Central Memory	T CD8 Effector Memory
NOP10	0.7944	0.2056	1.35165	0.00020816	0.000243844	0	0.25	-0.257362	-0.247345	0.967146	-4.84767	4.13622	0.482801	0.545351	0.366548	0.411661	2.2063	2.49187	Cutaneous Leishmaniasis	Cutaneous Leishmaniasis	PBMC	PBMC	T CD8 Central Memory	T CD8 Effector Memory
KDM2B	0.7944	0.2056	1.35165	0.000155955	0.000176163	0	0.25	-0.174531	-0.20303	0.964268	-3.68704	3.62581	0.338079	0.410486	0.253855	0.291225	1.49704	1.65951	Cutaneous Leishmaniasis	Cutaneous Leishmaniasis	PBMC	PBMC	T CD8 Central Memory	T CD8 Effector Memory
PILRB	0.7942	0.2058	1.35043	0.000107266	9.48218e-05	0	0.25	0.173625	0.207816	0.985733	-3.56784	7.30071	0.24911	0.227325	0.206406	0.187279	1.07447	0.991236	Cutaneous Leishmaniasis	Cutaneous Leishmaniasis	PBMC	PBMC	T CD8 Central Memory	T CD8 Effector Memory
EXOC6	0.7938	0.2062	1.34798	0.000155263	0.000226676	0	0.25	-0.565065	-0.568871	0.664224	-3.2335	4.16216	0.361803	0.535045	0.256228	0.320966	1.56566	2.19889	Cutaneous Leishmaniasis	Cutaneous Leishmaniasis	PBMC	PBMC	T CD8 Central Memory	T CD8 Effector Memory
HDAC4	0.7938	0.2062	1.34798	0.000147702	0.000183832	0	0.25	-0.243202	-0.229265	0.945611	-3.66099	3.11549	0.329775	0.45554	0.252669	0.305654	1.3757	1.77106	Cutaneous Leishmaniasis	Cutaneous Leishmaniasis	PBMC	PBMC	T CD8 Central Memory	T CD8 Effector Memory
LSP1	0.7938	0.2062	1.34798	0.000403055	0.000606125	0	0.25	-0.597782	-0.588387	0.697691	-3.82262	2.39341	0.941877	1.44551	0.567023	0.717314	4.26654	6.33782	Cutaneous Leishmaniasis	Cutaneous Leishmaniasis	PBMC	PBMC	T CD8 Central Memory	T CD8 Effector Memory
RERE	0.7936	0.2064	1.34676	0.000382533	0.000271619	0	0.25	0.50856	0.509139	0.72966	-2.24629	4.37097	0.858839	0.663429	0.486358	0.382509	3.7202	2.77768	Cutaneous Leishmaniasis	Cutaneous Leishmaniasis	PBMC	PBMC	T CD8 Central Memory	T CD8 Effector Memory
TVP23C	0.7936	0.2064	1.34676	0.000104655	8.30691e-05	0	0.25	0.397042	0.36366	0.914343	-2.61508	6.80659	0.241993	0.207007	0.190985	0.162839	1.03439	0.817079	Cutaneous Leishmaniasis	Cutaneous Leishmaniasis	PBMC	PBMC	T CD8 Central Memory	T CD8 Effector Memory
APMAP	0.7932	0.2068	1.34432	0.000157295	0.000241378	0	0.25	-0.798275	-0.60484	1.02059	-4.80757	2.35147	0.326216	0.565373	0.264531	0.422261	1.48701	2.52304	Cutaneous Leishmaniasis	Cutaneous Leishmaniasis	PBMC	PBMC	T CD8 Central Memory	T CD8 Effector Memory
TECR	0.793	0.207	1.3431	0.000132667	0.000139292	0	0.25	-0.0662275	-0.0586333	0.920845	-3.49739	4.33297	0.271649	0.298587	0.231317	0.242933	1.25994	1.32503	Cutaneous Leishmaniasis	Cutaneous Leishmaniasis	PBMC	PBMC	T CD8 Central Memory	T CD8 Effector Memory
MRPS15	0.793	0.207	1.3431	0.000104519	0.000106256	0	0.25	-0.0792623	-0.0613971	0.970411	-4.49667	3.96534	0.225385	0.237337	0.196916	0.210836	1.05852	1.06903	Cutaneous Leishmaniasis	Cutaneous Leishmaniasis	PBMC	PBMC	T CD8 Central Memory	T CD8 Effector Memory
ITGB2	0.793	0.207	1.3431	0.000483639	0.000722698	0	0.25	-0.569364	-0.547749	0.757183	-4.42618	2.6839	1.04864	1.59951	0.603796	0.758539	4.8099	7.29981	Cutaneous Leishmaniasis	Cutaneous Leishmaniasis	PBMC	PBMC	T CD8 Central Memory	T CD8 Effector Memory
SLC25A6	0.7928	0.2072	1.34189	0.000770417	0.000592506	0	0.25	0.360959	0.385252	0.938102	-4.6825	4.77605	1.7936	1.33539	0.779359	0.700824	8.38676	6.21424	Cutaneous Leishmaniasis	Cutaneous Leishmaniasis	PBMC	PBMC	T CD8 Central Memory	T CD8 Effector Memory
ATP5MF	0.7928	0.2072	1.34189	0.000287834	0.000312792	0	0.25	-0.136466	-0.163716	0.950863	-3.60325	4.05895	0.559907	0.663723	0.434164	0.468787	2.61384	3.00967	Cutaneous Leishmaniasis	Cutaneous Leishmaniasis	PBMC	PBMC	T CD8 Central Memory	T CD8 Effector Memory
EML4	0.7928	0.2072	1.34189	0.000859816	0.000635196	0	0.25	0.514509	0.515171	0.716048	-2.526	3.69108	2.18031	1.69521	0.797153	0.681979	9.34574	6.7969	Cutaneous Leishmaniasis	Cutaneous Leishmaniasis	PBMC	PBMC	T CD8 Central Memory	T CD8 Effector Memory
FBL	0.7928	0.2072	1.34189	0.000210626	0.000169611	0	0.25	0.336901	0.34824	0.921373	-4.1934	6.17471	0.442468	0.359248	0.355872	0.297703	2.04265	1.60736	Cutaneous Leishmaniasis	Cutaneous Leishmaniasis	PBMC	PBMC	T CD8 Central Memory	T CD8 Effector Memory
IFNGR1	0.7926	0.2074	1.34067	0.000133528	0.000123524	0	0.25	0.114005	0.141755	0.967	-3.54869	4.2068	0.274021	0.27444	0.228944	0.226443	1.21802	1.22909	Cutaneous Leishmaniasis	Cutaneous Leishmaniasis	PBMC	PBMC	T CD8 Central Memory	T CD8 Effector Memory
UBL3	0.7926	0.2074	1.34067	0.000276915	0.000321578	0	0.25	-0.207843	-0.237853	0.865195	-3.06293	4.52858	0.659551	0.861011	0.371293	0.461131	2.73851	3.39598	Cutaneous Leishmaniasis	Cutaneous Leishmaniasis	PBMC	PBMC	T CD8 Central Memory	T CD8 Effector Memory
MIF	0.7924	0.2076	1.33945	0.000870524	0.000739764	0	0.25	0.224992	0.231495	1.01291	-4.49133	4.97805	2.03204	1.66135	0.795967	0.770318	9.46729	7.69333	Cutaneous Leishmaniasis	Cutaneous Leishmaniasis	PBMC	PBMC	T CD8 Central Memory	T CD8 Effector Memory
CHCHD1	0.7924	0.2076	1.33945	0.000123653	0.000126718	0	0.25	-0.0154369	0.0143595	1.03385	-5.19546	4.31464	0.263345	0.257066	0.228944	0.221731	1.26448	1.18204	Cutaneous Leishmaniasis	Cutaneous Leishmaniasis	PBMC	PBMC	T CD8 Central Memory	T CD8 Effector Memory
PPP1CA	0.7924	0.2076	1.33945	0.000265997	0.00037465	0	0.25	-0.468346	-0.455088	0.838802	-4.64145	3.97894	0.658365	0.877502	0.472123	0.559482	2.96258	3.94566	Cutaneous Leishmaniasis	Cutaneous Leishmaniasis	PBMC	PBMC	T CD8 Central Memory	T CD8 Effector Memory
ARRDC3	0.7924	0.2076	1.33945	0.000136975	0.000191574	0	0.25	-0.516578	-0.497143	0.855227	-4.10835	4.84893	0.298932	0.415492	0.233689	0.317727	1.32831	1.8457	Cutaneous Leishmaniasis	Cutaneous Leishmaniasis	PBMC	PBMC	T CD8 Central Memory	T CD8 Effector Memory
FAS	0.7924	0.2076	1.33945	0.00012903	9.74007e-05	0	0.25	0.375366	0.395719	0.866262	-3.95455	6.9347	0.275207	0.229975	0.23013	0.193757	1.23801	1.00761	Cutaneous Leishmaniasis	Cutaneous Leishmaniasis	PBMC	PBMC	T CD8 Central Memory	T CD8 Effector Memory
HMGN3	0.7922	0.2078	1.33824	0.000267106	0.000371051	0	0.25	-0.491688	-0.484978	0.745643	-3.01521	3.96587	0.56821	0.797702	0.395018	0.522968	2.6123	3.56028	Cutaneous Leishmaniasis	Cutaneous Leishmaniasis	PBMC	PBMC	T CD8 Central Memory	T CD8 Effector Memory
RNF167	0.7922	0.2078	1.33824	0.000160874	0.000193848	0	0.25	-0.259279	-0.247262	0.974174	-4.21886	3.74687	0.361803	0.412547	0.293001	0.328033	1.62668	1.89417	Cutaneous Leishmaniasis	Cutaneous Leishmaniasis	PBMC	PBMC	T CD8 Central Memory	T CD8 Effector Memory
TULP4	0.7922	0.2078	1.33824	0.000178885	0.000128768	0	0.25	0.406293	0.399606	0.849239	-2.9613	5.43209	0.409253	0.308893	0.311981	0.243522	1.81208	1.27737	Cutaneous Leishmaniasis	Cutaneous Leishmaniasis	PBMC	PBMC	T CD8 Central Memory	T CD8 Effector Memory
TMEM181	0.792	0.208	1.33702	0.00024055	0.000335435	0	0.25	-0.506036	-0.49592	0.79734	-3.15308	2.72711	0.604984	0.889575	0.385528	0.508539	2.49251	3.54713	Cutaneous Leishmaniasis	Cutaneous Leishmaniasis	PBMC	PBMC	T CD8 Central Memory	T CD8 Effector Memory
TUBGCP3	0.792	0.208	1.33702	9.63945e-05	0.000111009	0	0.25	-0.344762	-0.320543	0.970387	-3.73376	10.1957	0.217082	0.262072	0.185053	0.20583	0.954935	1.09553	Cutaneous Leishmaniasis	Cutaneous Leishmaniasis	PBMC	PBMC	T CD8 Central Memory	T CD8 Effector Memory
SELENOH	0.792	0.208	1.33702	0.000330994	0.000269928	0	0.25	0.323613	0.306285	0.96735	-3.57919	4.57087	0.696325	0.584514	0.483986	0.433157	3.26885	2.74127	Cutaneous Leishmaniasis	Cutaneous Leishmaniasis	PBMC	PBMC	T CD8 Central Memory	T CD8 Effector Memory
MANF	0.7918	0.2082	1.33581	0.000137883	0.000176571	0	0.25	-0.343473	-0.324575	0.931209	-4.24584	4.17861	0.291815	0.371616	0.247924	0.295347	1.32678	1.65018	Cutaneous Leishmaniasis	Cutaneous Leishmaniasis	PBMC	PBMC	T CD8 Central Memory	T CD8 Effector Memory
TNRC18	0.7918	0.2082	1.33581	7.64716e-05	0.000101196	0	0.25	-0.399984	-0.420221	0.828805	-3.63694	2.59013	0.177936	0.224086	0.149466	0.190518	0.776177	0.92659	Cutaneous Leishmaniasis	Cutaneous Leishmaniasis	PBMC	PBMC	T CD8 Central Memory	T CD8 Effector Memory
BANF1	0.7918	0.2082	1.33581	0.000198404	0.000214511	0	0.25	-0.135293	-0.144543	0.957481	-3.96253	4.06746	0.413998	0.465846	0.322657	0.363958	1.94182	2.12771	Cutaneous Leishmaniasis	Cutaneous Leishmaniasis	PBMC	PBMC	T CD8 Central Memory	T CD8 Effector Memory
FAM200B	0.7916	0.2084	1.3346	0.000138059	0.000103517	0	0.25	0.408871	0.366995	0.935424	-2.82254	5.66339	0.276394	0.211719	0.218268	0.178445	1.26799	0.969567	Cutaneous Leishmaniasis	Cutaneous Leishmaniasis	PBMC	PBMC	T CD8 Central Memory	T CD8 Effector Memory
B4GALT5	0.7914	0.2086	1.33338	0.000190224	0.000247937	0	0.25	-0.507435	-0.416075	0.980309	-4.04584	2.96284	0.476869	0.633394	0.303677	0.396643	2.07013	2.59813	Cutaneous Leishmaniasis	Cutaneous Leishmaniasis	PBMC	PBMC	T CD8 Central Memory	T CD8 Effector Memory
RNF181	0.7914	0.2086	1.33338	0.000135952	0.000163184	0	0.25	-0.341156	-0.325481	0.902657	-3.7886	2.53072	0.284697	0.345408	0.247924	0.290047	1.30942	1.59316	Cutaneous Leishmaniasis	Cutaneous Leishmaniasis	PBMC	PBMC	T CD8 Central Memory	T CD8 Effector Memory
STRN	0.7914	0.2086	1.33338	0.000229922	0.000305339	0	0.25	-0.413745	-0.438444	0.791038	-2.93171	4.2824	0.548044	0.774146	0.338078	0.462309	2.27806	3.12439	Cutaneous Leishmaniasis	Cutaneous Leishmaniasis	PBMC	PBMC	T CD8 Central Memory	T CD8 Effector Memory
REEP3	0.7912	0.2088	1.33217	0.000141091	9.51354e-05	0	0.25	0.518716	0.494919	0.780689	-2.33174	4.22361	0.293001	0.21643	0.198102	0.161661	1.31221	0.917057	Cutaneous Leishmaniasis	Cutaneous Leishmaniasis	PBMC	PBMC	T CD8 Central Memory	T CD8 Effector Memory
ABCA5	0.791	0.209	1.33096	0.000143814	0.00012925	0	0.25	0.19478	0.180449	0.953462	-3.57947	4.93042	0.328588	0.317433	0.23013	0.242933	1.46314	1.33844	Cutaneous Leishmaniasis	Cutaneous Leishmaniasis	PBMC	PBMC	T CD8 Central Memory	T CD8 Effector Memory
STT3B	0.791	0.209	1.33096	0.00035426	0.000224188	0	0.25	0.600473	0.559733	0.715915	-2.63087	5.23109	0.763941	0.524739	0.478055	0.357774	3.43334	2.13982	Cutaneous Leishmaniasis	Cutaneous Leishmaniasis	PBMC	PBMC	T CD8 Central Memory	T CD8 Effector Memory
LSM5	0.791	0.209	1.33096	0.000163426	0.000144009	0	0.25	0.221511	0.216933	0.92939	-2.92166	5.00717	0.346382	0.309482	0.284698	0.259423	1.62329	1.43265	Cutaneous Leishmaniasis	Cutaneous Leishmaniasis	PBMC	PBMC	T CD8 Central Memory	T CD8 Effector Memory
TNFRSF1A	0.791	0.209	1.33096	8.63089e-05	0.000118733	0	0.25	-0.45906	-0.469038	0.816368	-3.38179	5.57833	0.190984	0.25795	0.169632	0.220848	0.887306	1.15198	Cutaneous Leishmaniasis	Cutaneous Leishmaniasis	PBMC	PBMC	T CD8 Central Memory	T CD8 Effector Memory
COMMD7	0.791	0.209	1.33096	9.60418e-05	0.000142075	0	0.25	-0.575016	-0.561697	0.725171	-4.18839	3.43795	0.21115	0.320083	0.190985	0.270318	0.956515	1.45196	Cutaneous Leishmaniasis	Cutaneous Leishmaniasis	PBMC	PBMC	T CD8 Central Memory	T CD8 Effector Memory
NCALD	0.791	0.209	1.33096	0.000684345	0.000830656	0	0.25	-0.333955	-0.296393	0.936556	-3.72419	4.99918	1.81495	2.18078	0.595492	0.708186	7.73112	8.91085	Cutaneous Leishmaniasis	Cutaneous Leishmaniasis	PBMC	PBMC	T CD8 Central Memory	T CD8 Effector Memory
NFATC2	0.791	0.209	1.33096	0.000391126	0.000499805	0	0.25	-0.389994	-0.430775	0.766115	-2.54489	4.42929	0.957298	1.25235	0.534994	0.624558	4.12967	5.19281	Cutaneous Leishmaniasis	Cutaneous Leishmaniasis	PBMC	PBMC	T CD8 Central Memory	T CD8 Effector Memory
EDEM3	0.7908	0.2092	1.32975	0.000180652	0.000121216	0	0.25	0.560139	0.560509	0.685533	-2.17012	7.15896	0.403322	0.280035	0.293001	0.21967	1.79631	1.19372	Cutaneous Leishmaniasis	Cutaneous Leishmaniasis	PBMC	PBMC	T CD8 Central Memory	T CD8 Effector Memory
SASH3	0.7908	0.2092	1.32975	0.000131063	0.000193511	0	0.25	-0.640838	-0.571021	0.841963	-4.91061	4.3559	0.30605	0.45289	0.255042	0.350412	1.31604	1.98092	Cutaneous Leishmaniasis	Cutaneous Leishmaniasis	PBMC	PBMC	T CD8 Central Memory	T CD8 Effector Memory
GALC	0.7908	0.2092	1.32975	9.63753e-05	9.87272e-05	0	0.25	-0.102168	-0.0430059	1.03525	-4.18953	9.58296	0.199288	0.229092	0.158956	0.183746	0.844028	0.96132	Cutaneous Leishmaniasis	Cutaneous Leishmaniasis	PBMC	PBMC	T CD8 Central Memory	T CD8 Effector Memory
WASL	0.7906	0.2094	1.32855	9.94236e-05	0.000110638	0	0.25	-0.163086	-0.179748	1.00438	-3.32992	4.74186	0.237248	0.271201	0.188612	0.196408	1.025	1.06975	Cutaneous Leishmaniasis	Cutaneous Leishmaniasis	PBMC	PBMC	T CD8 Central Memory	T CD8 Effector Memory
FOXK2	0.7906	0.2094	1.32855	0.00011926	0.00015121	0	0.25	-0.34013	-0.342225	0.896714	-4.03799	3.21757	0.260972	0.370438	0.211151	0.270612	1.18937	1.50024	Cutaneous Leishmaniasis	Cutaneous Leishmaniasis	PBMC	PBMC	T CD8 Central Memory	T CD8 Effector Memory
TRIM59	0.7906	0.2094	1.32855	9.89908e-05	8.91592e-05	0	0.25	0.140831	0.136292	0.966362	-4.34741	7.48042	0.240806	0.206419	0.207592	0.173145	1.06755	0.897153	Cutaneous Leishmaniasis	Cutaneous Leishmaniasis	PBMC	PBMC	T CD8 Central Memory	T CD8 Effector Memory
TAGLN2	0.7904	0.2096	1.32734	0.000471079	0.000480962	0	0.25	-0.0856698	-0.0724397	1.01363	-4.96507	4.5643	1.1554	1.14664	0.608541	0.61013	5.35435	5.14837	Cutaneous Leishmaniasis	Cutaneous Leishmaniasis	PBMC	PBMC	T CD8 Central Memory	T CD8 Effector Memory
BIN1	0.7904	0.2096	1.32734	0.000270275	0.00021322	0	0.25	0.43307	0.374355	0.954289	-3.11198	7.78681	0.597867	0.459073	0.431791	0.354829	2.7252	2.14665	Cutaneous Leishmaniasis	Cutaneous Leishmaniasis	PBMC	PBMC	T CD8 Central Memory	T CD8 Effector Memory
CORO7	0.7904	0.2096	1.32734	0.000172985	0.000118127	0	0.25	0.580122	0.567435	0.713804	-1.84383	3.548	0.387901	0.276207	0.298932	0.233216	1.72657	1.20729	Cutaneous Leishmaniasis	Cutaneous Leishmaniasis	PBMC	PBMC	T CD8 Central Memory	T CD8 Effector Memory
SEC24D	0.79	0.21	1.32493	8.56705e-05	8.50009e-05	0	0.25	-0.0444703	-0.0274587	0.986158	-3.51747	4.72851	0.194543	0.214075	0.161329	0.166372	0.839498	0.875958	Cutaneous Leishmaniasis	Cutaneous Leishmaniasis	PBMC	PBMC	T CD8 Central Memory	T CD8 Effector Memory
FBXW5	0.79	0.21	1.32493	0.00011139	0.00014047	0	0.25	-0.338755	-0.346071	0.830039	-3.87339	4.04953	0.262159	0.315372	0.226572	0.266784	1.21671	1.42288	Cutaneous Leishmaniasis	Cutaneous Leishmaniasis	PBMC	PBMC	T CD8 Central Memory	T CD8 Effector Memory
ANXA2	0.79	0.21	1.32493	0.000304888	0.000392704	0	0.25	-0.417836	-0.38719	0.905825	-5.03398	2.80166	0.746147	0.923145	0.462633	0.547703	3.26947	4.03602	Cutaneous Leishmaniasis	Cutaneous Leishmaniasis	PBMC	PBMC	T CD8 Central Memory	T CD8 Effector Memory
TMEM208	0.79	0.21	1.32493	9.76159e-05	0.000120068	0	0.25	-0.309791	-0.276381	0.939298	-4.11264	3.8707	0.200474	0.262661	0.183867	0.235866	0.916973	1.21934	Cutaneous Leishmaniasis	Cutaneous Leishmaniasis	PBMC	PBMC	T CD8 Central Memory	T CD8 Effector Memory
CBR4	0.7898	0.2102	1.32372	0.000132005	0.000156508	0	0.25	-0.267333	-0.276793	0.899262	-3.65126	3.10387	0.265717	0.348647	0.190985	0.229388	1.17666	1.43935	Cutaneous Leishmaniasis	Cutaneous Leishmaniasis	PBMC	PBMC	T CD8 Central Memory	T CD8 Effector Memory
PRMT3	0.7898	0.2102	1.32372	9.09014e-05	9.19749e-05	0	0.25	-0.0280797	-0.0264444	0.904657	-3.42608	6.38413	0.212337	0.226737	0.170819	0.16755	0.93362	0.932788	Cutaneous Leishmaniasis	Cutaneous Leishmaniasis	PBMC	PBMC	T CD8 Central Memory	T CD8 Effector Memory
PCGF5	0.7898	0.2102	1.32372	0.000480103	0.000326517	0	0.25	0.514854	0.514868	0.735075	-1.88719	3.7606	1.10558	0.787103	0.548043	0.46702	4.61398	3.25005	Cutaneous Leishmaniasis	Cutaneous Leishmaniasis	PBMC	PBMC	T CD8 Central Memory	T CD8 Effector Memory
VAMP5	0.7896	0.2104	1.32252	0.000211944	0.000216737	0	0.25	-0.0271954	-0.0141053	0.974574	-4.13333	3.45998	0.468566	0.45495	0.351127	0.34629	2.09736	2.07445	Cutaneous Leishmaniasis	Cutaneous Leishmaniasis	PBMC	PBMC	T CD8 Central Memory	T CD8 Effector Memory
CASP8AP2	0.7894	0.2106	1.32131	0.00017822	0.000121441	0	0.25	0.527526	0.515521	0.677111	-2.61668	5.48303	0.384342	0.263545	0.275208	0.209069	1.70856	1.13337	Cutaneous Leishmaniasis	Cutaneous Leishmaniasis	PBMC	PBMC	T CD8 Central Memory	T CD8 Effector Memory
SIK2	0.7894	0.2106	1.32131	0.000118577	0.000154107	0	0.25	-0.403387	-0.381127	0.924812	-3.90016	6.27742	0.281139	0.386044	0.188612	0.240577	1.21505	1.55485	Cutaneous Leishmaniasis	Cutaneous Leishmaniasis	PBMC	PBMC	T CD8 Central Memory	T CD8 Effector Memory
ATG16L1	0.7894	0.2106	1.32131	0.0001249	0.000104519	0	0.25	0.18961	0.226266	0.957986	-3.87426	6.99688	0.309609	0.260011	0.23962	0.210542	1.31375	1.05625	Cutaneous Leishmaniasis	Cutaneous Leishmaniasis	PBMC	PBMC	T CD8 Central Memory	T CD8 Effector Memory
NUDCD3	0.7894	0.2106	1.32131	0.000170762	0.000120795	0	0.25	0.464778	0.477427	0.738709	-2.38463	5.44816	0.354686	0.276796	0.270463	0.21967	1.56558	1.18125	Cutaneous Leishmaniasis	Cutaneous Leishmaniasis	PBMC	PBMC	T CD8 Central Memory	T CD8 Effector Memory
MT2A	0.7894	0.2106	1.32131	0.000462657	0.000535689	0	0.25	-0.208386	-0.193393	0.937791	-3.19258	4.11261	1.04034	1.16872	0.538553	0.580389	4.74092	5.33767	Cutaneous Leishmaniasis	Cutaneous Leishmaniasis	PBMC	PBMC	T CD8 Central Memory	T CD8 Effector Memory
ACSL4	0.7892	0.2108	1.32011	0.000154833	0.000202871	0	0.25	-0.38632	-0.431376	0.764471	-3.13637	3.60843	0.373666	0.519439	0.272835	0.350707	1.62719	2.04323	Cutaneous Leishmaniasis	Cutaneous Leishmaniasis	PBMC	PBMC	T CD8 Central Memory	T CD8 Effector Memory
HMBOX1	0.7892	0.2108	1.32011	0.000166656	0.00019731	0	0.25	-0.201574	-0.237592	0.885391	-3.16864	3.59495	0.410439	0.469085	0.284698	0.29947	1.79188	1.86566	Cutaneous Leishmaniasis	Cutaneous Leishmaniasis	PBMC	PBMC	T CD8 Central Memory	T CD8 Effector Memory
FXYD5	0.7892	0.2108	1.32011	0.000542782	0.000439897	0	0.25	0.258425	0.27664	0.936891	-3.70955	4.09046	1.22539	0.990282	0.639383	0.586572	5.68746	4.54631	Cutaneous Leishmaniasis	Cutaneous Leishmaniasis	PBMC	PBMC	T CD8 Central Memory	T CD8 Effector Memory
TTBK2	0.789	0.211	1.31891	0.000129237	0.000122696	0	0.25	0.0152734	0.00279951	0.883161	-3.01068	4.80993	0.285884	0.288575	0.213523	0.201119	1.22615	1.17022	Cutaneous Leishmaniasis	Cutaneous Leishmaniasis	PBMC	PBMC	T CD8 Central Memory	T CD8 Effector Memory
STX7	0.789	0.211	1.31891	0.00013919	0.000199878	0	0.25	-0.547317	-0.544891	0.71711	-2.87063	3.40654	0.303677	0.492937	0.220641	0.321849	1.3099	2.01357	Cutaneous Leishmaniasis	Cutaneous Leishmaniasis	PBMC	PBMC	T CD8 Central Memory	T CD8 Effector Memory
NARS2	0.7888	0.2112	1.31771	0.000126826	9.11937e-05	0	0.25	0.433136	0.399272	0.895422	-2.41948	4.58787	0.282325	0.221142	0.194543	0.155771	1.21035	0.929625	Cutaneous Leishmaniasis	Cutaneous Leishmaniasis	PBMC	PBMC	T CD8 Central Memory	T CD8 Effector Memory
ISG20	0.7888	0.2112	1.31771	0.00050531	0.000494647	0	0.25	0.127645	0.170363	0.91626	-3.55763	2.79533	1.10795	1.14369	0.603796	0.596584	4.96385	4.83713	Cutaneous Leishmaniasis	Cutaneous Leishmaniasis	PBMC	PBMC	T CD8 Central Memory	T CD8 Effector Memory
CD81	0.7888	0.2112	1.31771	0.000491248	0.000609105	0	0.25	-0.343371	-0.346967	0.826838	-3.36112	3.16541	1.0178	1.29151	0.625148	0.718492	4.80976	5.94988	Cutaneous Leishmaniasis	Cutaneous Leishmaniasis	PBMC	PBMC	T CD8 Central Memory	T CD8 Effector Memory
PRKD2	0.7888	0.2112	1.31771	0.000107824	9.63612e-05	0	0.25	0.24107	0.236376	0.895662	-3.06226	4.19793	0.233689	0.220258	0.198102	0.181979	1.00235	0.962418	Cutaneous Leishmaniasis	Cutaneous Leishmaniasis	PBMC	PBMC	T CD8 Central Memory	T CD8 Effector Memory
ATP2B1	0.7886	0.2114	1.31651	0.000495696	0.000372897	0	0.25	0.415097	0.392013	0.850844	-2.35221	3.26705	1.15896	0.907241	0.551601	0.473204	5.00317	3.66743	Cutaneous Leishmaniasis	Cutaneous Leishmaniasis	PBMC	PBMC	T CD8 Central Memory	T CD8 Effector Memory
FLNA	0.7886	0.2114	1.31651	0.000433879	0.000625102	0	0.25	-0.563703	-0.572618	0.571408	-2.51481	2.13069	1.03559	1.51088	0.608541	0.73881	4.52273	6.59211	Cutaneous Leishmaniasis	Cutaneous Leishmaniasis	PBMC	PBMC	T CD8 Central Memory	T CD8 Effector Memory
METTL8	0.7884	0.2116	1.31531	8.11921e-05	8.84613e-05	0	0.25	-0.101377	-0.115611	0.903354	-3.59281	4.04204	0.181495	0.200824	0.128114	0.140165	0.770179	0.811224	Cutaneous Leishmaniasis	Cutaneous Leishmaniasis	PBMC	PBMC	T CD8 Central Memory	T CD8 Effector Memory
TENT4B	0.7884	0.2116	1.31531	0.000115393	0.000110123	0	0.25	0.0868524	0.0760446	0.950806	-4.07354	4.41205	0.260972	0.275618	0.201661	0.207008	1.17628	1.10396	Cutaneous Leishmaniasis	Cutaneous Leishmaniasis	PBMC	PBMC	T CD8 Central Memory	T CD8 Effector Memory
FAR1	0.7884	0.2116	1.31531	0.000185216	0.000259623	0	0.25	-0.499779	-0.513772	0.735262	-3.01634	5.03016	0.418743	0.60601	0.309609	0.405771	1.75526	2.50789	Cutaneous Leishmaniasis	Cutaneous Leishmaniasis	PBMC	PBMC	T CD8 Central Memory	T CD8 Effector Memory
MPLKIP	0.7884	0.2116	1.31531	0.000140473	0.000108561	0	0.25	0.282038	0.31459	0.910447	-4.92492	5.59389	0.279952	0.23822	0.232503	0.204064	1.30811	1.06456	Cutaneous Leishmaniasis	Cutaneous Leishmaniasis	PBMC	PBMC	T CD8 Central Memory	T CD8 Effector Memory
KLHL2	0.7884	0.2116	1.31531	8.29307e-05	9.22385e-05	0	0.25	-0.247548	-0.276489	0.92356	-3.25191	3.41016	0.182681	0.23292	0.135231	0.175795	0.754946	0.93507	Cutaneous Leishmaniasis	Cutaneous Leishmaniasis	PBMC	PBMC	T CD8 Central Memory	T CD8 Effector Memory
COMMD6	0.7882	0.2118	1.31411	0.00084101	0.000677078	0	0.25	0.327181	0.321947	0.883532	-3.31204	4.63034	1.84461	1.515	0.794781	0.750883	8.58679	7.02008	Cutaneous Leishmaniasis	Cutaneous Leishmaniasis	PBMC	PBMC	T CD8 Central Memory	T CD8 Effector Memory
PSAP	0.788	0.212	1.31291	0.000131821	0.000180745	0	0.25	-0.501521	-0.516634	0.755312	-3.6394	4.31708	0.300119	0.423443	0.256228	0.339812	1.41261	1.90093	Cutaneous Leishmaniasis	Cutaneous Leishmaniasis	PBMC	PBMC	T CD8 Central Memory	T CD8 Effector Memory
MRPL54	0.788	0.212	1.31291	0.00016315	0.000180816	0	0.25	-0.167333	-0.155504	0.942934	-3.97108	3.56668	0.364176	0.392229	0.278766	0.317432	1.73948	1.79497	Cutaneous Leishmaniasis	Cutaneous Leishmaniasis	PBMC	PBMC	T CD8 Central Memory	T CD8 Effector Memory
FAM174C	0.788	0.212	1.31291	0.000139637	0.000141064	0	0.25	-0.00688764	-0.0403833	0.939602	-2.76843	4.20878	0.307236	0.305654	0.262159	0.253828	1.43733	1.41677	Cutaneous Leishmaniasis	Cutaneous Leishmaniasis	PBMC	PBMC	T CD8 Central Memory	T CD8 Effector Memory
POLD4	0.788	0.212	1.31291	0.000177967	0.000170497	0	0.25	0.017316	0.0195646	1.00076	-5.33733	5.66016	0.384342	0.364548	0.313167	0.29417	1.80959	1.69253	Cutaneous Leishmaniasis	Cutaneous Leishmaniasis	PBMC	PBMC	T CD8 Central Memory	T CD8 Effector Memory
MFSD10	0.788	0.212	1.31291	0.000135301	0.000177394	0	0.25	-0.385968	-0.384071	0.897552	-4.02595	3.2364	0.291815	0.374561	0.250297	0.300942	1.33062	1.66647	Cutaneous Leishmaniasis	Cutaneous Leishmaniasis	PBMC	PBMC	T CD8 Central Memory	T CD8 Effector Memory
GLRX5	0.788	0.212	1.31291	0.000106564	0.000132057	0	0.25	-0.365262	-0.33775	0.906999	-4.60245	4.41073	0.241993	0.290636	0.205219	0.254122	1.18271	1.31558	Cutaneous Leishmaniasis	Cutaneous Leishmaniasis	PBMC	PBMC	T CD8 Central Memory	T CD8 Effector Memory
ADAM10	0.788	0.212	1.31291	0.000407243	0.000577487	0	0.25	-0.475981	-0.502661	0.753168	-2.99839	2.55819	0.9312	1.41842	0.530249	0.623969	4.15876	5.65853	Cutaneous Leishmaniasis	Cutaneous Leishmaniasis	PBMC	PBMC	T CD8 Central Memory	T CD8 Effector Memory
PRDX1	0.7878	0.2122	1.31171	0.000256487	0.00024518	0	0.25	0.0531911	0.0501657	0.988861	-3.88612	4.58032	0.595494	0.571264	0.421115	0.41755	2.69132	2.62197	Cutaneous Leishmaniasis	Cutaneous Leishmaniasis	PBMC	PBMC	T CD8 Central Memory	T CD8 Effector Memory
ZNF75D	0.7878	0.2122	1.31171	0.000156875	0.000124549	0	0.25	0.35086	0.321975	0.970118	-3.51009	4.41092	0.342823	0.315077	0.212337	0.205536	1.41281	1.22212	Cutaneous Leishmaniasis	Cutaneous Leishmaniasis	PBMC	PBMC	T CD8 Central Memory	T CD8 Effector Memory
PRKD3	0.7878	0.2122	1.31171	9.37122e-05	0.000110159	0	0.25	-0.287456	-0.256713	0.982606	-3.96774	5.65563	0.196916	0.263839	0.154211	0.195524	0.880317	1.08965	Cutaneous Leishmaniasis	Cutaneous Leishmaniasis	PBMC	PBMC	T CD8 Central Memory	T CD8 Effector Memory
CGAS	0.7876	0.2124	1.31052	9.93649e-05	9.18047e-05	0	0.25	0.0913881	0.0921202	0.942867	-3.94135	3.69314	0.215895	0.220258	0.175563	0.175795	0.947278	0.930161	Cutaneous Leishmaniasis	Cutaneous Leishmaniasis	PBMC	PBMC	T CD8 Central Memory	T CD8 Effector Memory
PATL2	0.7874	0.2126	1.30932	0.000227403	0.000268608	0	0.25	-0.21917	-0.213532	1.00192	-3.4798	3.72793	0.497035	0.626031	0.31554	0.381625	2.18727	2.68206	Cutaneous Leishmaniasis	Cutaneous Leishmaniasis	PBMC	PBMC	T CD8 Central Memory	T CD8 Effector Memory
S100PBP	0.7874	0.2126	1.30932	0.000164401	0.000115725	0	0.25	0.520084	0.506716	0.778641	-3.30432	3.91413	0.40095	0.270318	0.291815	0.208186	1.74834	1.14501	Cutaneous Leishmaniasis	Cutaneous Leishmaniasis	PBMC	PBMC	T CD8 Central Memory	T CD8 Effector Memory
UPP1	0.7874	0.2126	1.30932	0.000120676	0.000142425	0	0.25	-0.280601	-0.257757	0.951191	-3.41232	3.08166	0.2586	0.330095	0.212337	0.270318	1.21079	1.44514	Cutaneous Leishmaniasis	Cutaneous Leishmaniasis	PBMC	PBMC	T CD8 Central Memory	T CD8 Effector Memory
CEP120	0.7872	0.2128	1.30813	0.000168248	0.000136972	0	0.25	0.293308	0.333084	0.820192	-3.08013	5.31488	0.378411	0.332157	0.279953	0.244994	1.61768	1.36415	Cutaneous Leishmaniasis	Cutaneous Leishmaniasis	PBMC	PBMC	T CD8 Central Memory	T CD8 Effector Memory
PRELID1	0.7872	0.2128	1.30813	0.000379249	0.000481281	0	0.25	-0.340582	-0.303321	0.969577	-5.13524	3.74995	0.787665	1.01119	0.531435	0.604535	3.58439	4.54687	Cutaneous Leishmaniasis	Cutaneous Leishmaniasis	PBMC	PBMC	T CD8 Central Memory	T CD8 Effector Memory
UXT	0.7872	0.2128	1.30813	0.000457397	0.000372493	0	0.25	0.317726	0.326834	0.943223	-4.15408	4.899	0.948995	0.761191	0.590747	0.507951	4.34941	3.53079	Cutaneous Leishmaniasis	Cutaneous Leishmaniasis	PBMC	PBMC	T CD8 Central Memory	T CD8 Effector Memory
PYCARD	0.7872	0.2128	1.30813	0.000203734	0.000230549	0	0.25	-0.150542	-0.192948	0.92631	-4.55833	3.31756	0.412812	0.508249	0.327402	0.375442	1.82989	2.3268	Cutaneous Leishmaniasis	Cutaneous Leishmaniasis	PBMC	PBMC	T CD8 Central Memory	T CD8 Effector Memory
SLC20A1	0.787	0.213	1.30694	0.000162208	0.000234047	0	0.25	-0.587346	-0.542603	0.751094	-3.34451	1.96639	0.359431	0.55389	0.278766	0.395171	1.53891	2.36002	Cutaneous Leishmaniasis	Cutaneous Leishmaniasis	PBMC	PBMC	T CD8 Central Memory	T CD8 Effector Memory
TTC39B	0.787	0.213	1.30694	0.000208091	0.000144279	0	0.25	0.566547	0.536061	0.823907	-2.49245	7.79084	0.476869	0.339224	0.335706	0.244994	2.08561	1.42786	Cutaneous Leishmaniasis	Cutaneous Leishmaniasis	PBMC	PBMC	T CD8 Central Memory	T CD8 Effector Memory
BLOC1S4	0.7868	0.2132	1.30574	0.000124306	0.000121882	0	0.25	0.0993362	0.0829248	0.954363	-4.31386	6.35965	0.279952	0.25471	0.247924	0.222909	1.27179	1.19281	Cutaneous Leishmaniasis	Cutaneous Leishmaniasis	PBMC	PBMC	T CD8 Central Memory	T CD8 Effector Memory
SH3BP1	0.7868	0.2132	1.30574	0.000101073	0.000101052	0	0.25	0.0551907	0.0347066	0.953028	-3.25541	7.26129	0.238434	0.221436	0.196916	0.192874	1.10463	0.99689	Cutaneous Leishmaniasis	Cutaneous Leishmaniasis	PBMC	PBMC	T CD8 Central Memory	T CD8 Effector Memory
TMEM35B	0.7866	0.2134	1.30455	0.000179272	0.000204624	0	0.25	-0.266562	-0.242674	0.91448	-3.59303	3.23555	0.360617	0.421971	0.290629	0.33245	1.72762	1.93814	Cutaneous Leishmaniasis	Cutaneous Leishmaniasis	PBMC	PBMC	T CD8 Central Memory	T CD8 Effector Memory
NUDCD2	0.7864	0.2136	1.30336	0.000123964	9.96803e-05	0	0.25	0.307401	0.262457	0.931338	-3.4976	4.78242	0.237248	0.202002	0.212337	0.179034	1.08499	0.915929	Cutaneous Leishmaniasis	Cutaneous Leishmaniasis	PBMC	PBMC	T CD8 Central Memory	T CD8 Effector Memory
SEPTIN11	0.7864	0.2136	1.30336	0.000126096	0.000132711	0	0.25	-0.220669	-0.235674	0.924656	-3.83944	3.84021	0.278766	0.311249	0.199288	0.23881	1.17317	1.28596	Cutaneous Leishmaniasis	Cutaneous Leishmaniasis	PBMC	PBMC	T CD8 Central Memory	T CD8 Effector Memory
BAG1	0.7864	0.2136	1.30336	9.29529e-05	0.000103395	0	0.25	-0.204173	-0.205234	0.895193	-3.29344	2.85169	0.199288	0.23027	0.182681	0.196996	0.930674	1.02223	Cutaneous Leishmaniasis	Cutaneous Leishmaniasis	PBMC	PBMC	T CD8 Central Memory	T CD8 Effector Memory
NPTN	0.7864	0.2136	1.30336	0.000110732	0.000160145	0	0.25	-0.57945	-0.563489	0.688463	-3.42617	2.24251	0.257414	0.366904	0.205219	0.280919	1.06705	1.53851	Cutaneous Leishmaniasis	Cutaneous Leishmaniasis	PBMC	PBMC	T CD8 Central Memory	T CD8 Effector Memory
AOPEP	0.7864	0.2136	1.30336	0.000127798	0.000142323	0	0.25	-0.210598	-0.186581	1.00546	-4.04356	4.36011	0.307236	0.358953	0.213523	0.224382	1.31406	1.44337	Cutaneous Leishmaniasis	Cutaneous Leishmaniasis	PBMC	PBMC	T CD8 Central Memory	T CD8 Effector Memory
TRAPPC2L	0.786	0.214	1.30098	0.000109634	0.000117737	0	0.25	-0.0811646	-0.0973568	0.989369	-4.18352	4.54149	0.246737	0.243815	0.213523	0.209953	1.12852	1.13933	Cutaneous Leishmaniasis	Cutaneous Leishmaniasis	PBMC	PBMC	T CD8 Central Memory	T CD8 Effector Memory
NDUFA6	0.786	0.214	1.30098	0.000177756	0.000220375	0	0.25	-0.276645	-0.282362	0.909469	-3.96577	4.73658	0.40095	0.483221	0.329775	0.370436	1.81383	2.16655	Cutaneous Leishmaniasis	Cutaneous Leishmaniasis	PBMC	PBMC	T CD8 Central Memory	T CD8 Effector Memory
PDCD5	0.786	0.214	1.30098	0.000201726	0.000196638	0	0.25	-0.000739833	0.00798893	1.01786	-4.48743	5.73624	0.438909	0.417554	0.336892	0.333039	1.96704	1.90308	Cutaneous Leishmaniasis	Cutaneous Leishmaniasis	PBMC	PBMC	T CD8 Central Memory	T CD8 Effector Memory
CHMP5	0.786	0.214	1.30098	0.000115568	0.000144467	0	0.25	-0.375135	-0.367725	0.836105	-4.28199	2.51792	0.250296	0.33893	0.19573	0.274735	1.12875	1.46874	Cutaneous Leishmaniasis	Cutaneous Leishmaniasis	PBMC	PBMC	T CD8 Central Memory	T CD8 Effector Memory
LIMS1	0.7858	0.2142	1.29979	0.000209285	0.000150744	0	0.25	0.446679	0.438189	0.841459	-2.8753	4.56875	0.570582	0.386928	0.354686	0.251472	2.53214	1.59924	Cutaneous Leishmaniasis	Cutaneous Leishmaniasis	PBMC	PBMC	T CD8 Central Memory	T CD8 Effector Memory
ST3GAL3	0.7858	0.2142	1.29979	0.00014102	0.000109821	0	0.25	0.33645	0.341325	0.86901	-2.71489	5.05687	0.327402	0.268551	0.219454	0.176973	1.45292	1.08098	Cutaneous Leishmaniasis	Cutaneous Leishmaniasis	PBMC	PBMC	T CD8 Central Memory	T CD8 Effector Memory
CKLF	0.7856	0.2144	1.2986	0.000439444	0.000331885	0	0.25	0.419562	0.433866	0.793509	-3.22469	4.54831	0.958485	0.721439	0.549229	0.462603	4.37444	3.20266	Cutaneous Leishmaniasis	Cutaneous Leishmaniasis	PBMC	PBMC	T CD8 Central Memory	T CD8 Effector Memory
LDHA	0.7856	0.2144	1.2986	0.000269891	0.000348041	0	0.25	-0.367197	-0.373656	0.88448	-4.81789	3.88117	0.609729	0.785039	0.446026	0.508539	2.70747	3.44105	Cutaneous Leishmaniasis	Cutaneous Leishmaniasis	PBMC	PBMC	T CD8 Central Memory	T CD8 Effector Memory
GALNT7	0.7856	0.2144	1.2986	0.000109987	0.000134842	0	0.25	-0.327915	-0.348759	0.846472	-3.42076	3.97296	0.233689	0.320377	0.173191	0.217609	0.961623	1.30424	Cutaneous Leishmaniasis	Cutaneous Leishmaniasis	PBMC	PBMC	T CD8 Central Memory	T CD8 Effector Memory
GTF2H1	0.7856	0.2144	1.2986	0.00011037	7.94207e-05	0	0.25	0.450196	0.4483	0.817791	-3.09223	6.56807	0.262159	0.194346	0.209964	0.164016	1.1313	0.817399	Cutaneous Leishmaniasis	Cutaneous Leishmaniasis	PBMC	PBMC	T CD8 Central Memory	T CD8 Effector Memory
SYAP1	0.7854	0.2146	1.29742	9.79489e-05	0.000141481	0	0.25	-0.5108	-0.476326	0.775635	-3.44496	2.14883	0.221827	0.333335	0.193357	0.257362	0.986177	1.41254	Cutaneous Leishmaniasis	Cutaneous Leishmaniasis	PBMC	PBMC	T CD8 Central Memory	T CD8 Effector Memory
OCIAD2	0.7854	0.2146	1.29742	0.000225956	0.000166554	0	0.25	0.419902	0.412979	0.842181	-2.85497	4.27618	0.479242	0.35866	0.362989	0.298881	2.19432	1.64097	Cutaneous Leishmaniasis	Cutaneous Leishmaniasis	PBMC	PBMC	T CD8 Central Memory	T CD8 Effector Memory
ZNF609	0.7852	0.2148	1.29623	0.000337213	0.000237338	0	0.25	0.475694	0.464598	0.7951	-2.49915	5.06908	0.75445	0.575091	0.400949	0.336867	3.1443	2.35618	Cutaneous Leishmaniasis	Cutaneous Leishmaniasis	PBMC	PBMC	T CD8 Central Memory	T CD8 Effector Memory
TIGAR	0.7852	0.2148	1.29623	8.34671e-05	9.23469e-05	0	0.25	-0.184683	-0.206887	0.913197	-4.00634	5.46944	0.175563	0.221436	0.135231	0.164605	0.746786	0.901397	Cutaneous Leishmaniasis	Cutaneous Leishmaniasis	PBMC	PBMC	T CD8 Central Memory	T CD8 Effector Memory
SAMD8	0.7852	0.2148	1.29623	0.000107947	8.89735e-05	0	0.25	0.237715	0.234349	0.943656	-3.31122	7.14573	0.225385	0.213191	0.175563	0.166372	0.969217	0.893169	Cutaneous Leishmaniasis	Cutaneous Leishmaniasis	PBMC	PBMC	T CD8 Central Memory	T CD8 Effector Memory
KDM7A	0.7852	0.2148	1.29623	0.000232617	0.000200122	0	0.25	0.198648	0.178283	0.882418	-2.73833	4.03571	0.590749	0.48587	0.370107	0.322733	2.42641	1.9654	Cutaneous Leishmaniasis	Cutaneous Leishmaniasis	PBMC	PBMC	T CD8 Central Memory	T CD8 Effector Memory
PRDX5	0.7852	0.2148	1.29623	0.000182962	0.000235624	0	0.25	-0.323255	-0.296637	0.894025	-4.51516	3.99665	0.39146	0.511489	0.317912	0.388104	1.75733	2.30254	Cutaneous Leishmaniasis	Cutaneous Leishmaniasis	PBMC	PBMC	T CD8 Central Memory	T CD8 Effector Memory
TPST2	0.785	0.215	1.29505	0.00022501	0.000327472	0	0.25	-0.581239	-0.557129	0.641703	-3.24811	4.476	0.564651	0.81861	0.418743	0.514723	2.52259	3.56322	Cutaneous Leishmaniasis	Cutaneous Leishmaniasis	PBMC	PBMC	T CD8 Central Memory	T CD8 Effector Memory
VPS45	0.785	0.215	1.29505	0.00014692	0.000107888	0	0.25	0.395949	0.402297	0.871773	-3.74089	4.39042	0.303677	0.250882	0.202847	0.181979	1.25609	1.09404	Cutaneous Leishmaniasis	Cutaneous Leishmaniasis	PBMC	PBMC	T CD8 Central Memory	T CD8 Effector Memory
ENOSF1	0.785	0.215	1.29505	0.000147106	0.000111707	0	0.25	0.389588	0.41459	0.806505	-3.00326	4.98231	0.330961	0.266195	0.264531	0.217609	1.51565	1.11334	Cutaneous Leishmaniasis	Cutaneous Leishmaniasis	PBMC	PBMC	T CD8 Central Memory	T CD8 Effector Memory
JOSD1	0.785	0.215	1.29505	9.21815e-05	0.000108578	0	0.25	-0.204246	-0.190216	0.890429	-3.46381	3.03976	0.204033	0.260011	0.17675	0.21172	0.929472	1.06365	Cutaneous Leishmaniasis	Cutaneous Leishmaniasis	PBMC	PBMC	T CD8 Central Memory	T CD8 Effector Memory
BNIP3L	0.7848	0.2152	1.29386	0.000125834	0.000118358	0	0.25	0.112243	0.0820208	0.982444	-3.36548	5.11406	0.260972	0.270612	0.209964	0.214664	1.18208	1.16808	Cutaneous Leishmaniasis	Cutaneous Leishmaniasis	PBMC	PBMC	T CD8 Central Memory	T CD8 Effector Memory
GCH1	0.7848	0.2152	1.29386	0.000103022	0.000133022	0	0.25	-0.42759	-0.397472	0.845945	-4.0085	5.23125	0.251482	0.316255	0.198102	0.237927	1.09023	1.29594	Cutaneous Leishmaniasis	Cutaneous Leishmaniasis	PBMC	PBMC	T CD8 Central Memory	T CD8 Effector Memory
IPCEF1	0.7846	0.2154	1.29268	0.000305633	0.000207073	0	0.25	0.543576	0.526756	0.695304	-2.02144	7.12471	0.702255	0.487637	0.432977	0.332744	3.11595	1.99984	Cutaneous Leishmaniasis	Cutaneous Leishmaniasis	PBMC	PBMC	T CD8 Central Memory	T CD8 Effector Memory
COX14	0.7846	0.2154	1.29268	0.000185108	0.000171717	0	0.25	0.051776	0.0403376	0.948456	-3.92498	5.61439	0.389087	0.375739	0.316726	0.302415	1.86547	1.71553	Cutaneous Leishmaniasis	Cutaneous Leishmaniasis	PBMC	PBMC	T CD8 Central Memory	T CD8 Effector Memory
IRF9	0.7844	0.2156	1.29149	0.000150105	0.000200767	0	0.25	-0.429667	-0.434449	0.791617	-3.16689	2.91359	0.3535	0.486165	0.27758	0.365724	1.62245	2.10208	Cutaneous Leishmaniasis	Cutaneous Leishmaniasis	PBMC	PBMC	T CD8 Central Memory	T CD8 Effector Memory
CNNM2	0.7844	0.2156	1.29149	0.000107332	0.000113711	0	0.25	-0.0941256	-0.0668726	0.995624	-4.3129	5.96227	0.24911	0.273557	0.163701	0.172556	1.07354	1.08993	Cutaneous Leishmaniasis	Cutaneous Leishmaniasis	PBMC	PBMC	T CD8 Central Memory	T CD8 Effector Memory
RORA	0.7844	0.2156	1.29149	0.0011165	0.00107549	0	0.25	-0.0119138	0.00300503	0.867565	-2.91449	4.85165	2.71649	2.54207	0.762752	0.814782	11.332	10.5757	Cutaneous Leishmaniasis	Cutaneous Leishmaniasis	PBMC	PBMC	T CD8 Central Memory	T CD8 Effector Memory
CCDC7	0.7842	0.2158	1.29031	0.000352465	0.000263823	0	0.25	0.40819	0.367416	0.8907	-2.70536	8.92631	0.800714	0.649	0.419929	0.361602	3.4154	2.67001	Cutaneous Leishmaniasis	Cutaneous Leishmaniasis	PBMC	PBMC	T CD8 Central Memory	T CD8 Effector Memory
LSM4	0.7842	0.2158	1.29031	0.000150944	0.000125035	0	0.25	0.241298	0.245165	0.929889	-3.25446	4.38153	0.31554	0.259422	0.253855	0.227915	1.43322	1.16893	Cutaneous Leishmaniasis	Cutaneous Leishmaniasis	PBMC	PBMC	T CD8 Central Memory	T CD8 Effector Memory
NOL4L	0.7842	0.2158	1.29031	0.000113423	0.000104246	0	0.25	0.0820313	0.121691	0.910632	-3.33493	3.08656	0.255041	0.254122	0.200474	0.202886	1.10195	1.04334	Cutaneous Leishmaniasis	Cutaneous Leishmaniasis	PBMC	PBMC	T CD8 Central Memory	T CD8 Effector Memory
MRPL57	0.784	0.216	1.28913	0.000223679	0.000182103	0	0.25	0.303528	0.301872	0.914325	-4.02945	5.82167	0.460262	0.391051	0.348754	0.307126	2.20746	1.80421	Cutaneous Leishmaniasis	Cutaneous Leishmaniasis	PBMC	PBMC	T CD8 Central Memory	T CD8 Effector Memory
YPEL3	0.784	0.216	1.28913	0.000232014	0.000239132	0	0.25	-0.0162229	-0.00714159	0.928546	-3.3069	3.57385	0.488732	0.5321	0.364176	0.393993	2.30211	2.43118	Cutaneous Leishmaniasis	Cutaneous Leishmaniasis	PBMC	PBMC	T CD8 Central Memory	T CD8 Effector Memory
VASP	0.784	0.216	1.28913	0.000176302	0.000212117	0	0.25	-0.260248	-0.278884	0.837114	-3.36051	2.90744	0.384342	0.480864	0.304864	0.362191	1.69314	2.15074	Cutaneous Leishmaniasis	Cutaneous Leishmaniasis	PBMC	PBMC	T CD8 Central Memory	T CD8 Effector Memory
ITPA	0.784	0.216	1.28913	9.1909e-05	0.000104241	0	0.25	-0.187418	-0.219668	0.909831	-3.1935	3.62268	0.202847	0.222025	0.16726	0.190518	0.896873	0.987863	Cutaneous Leishmaniasis	Cutaneous Leishmaniasis	PBMC	PBMC	T CD8 Central Memory	T CD8 Effector Memory
BLOC1S1	0.7838	0.2162	1.28795	0.00027316	0.000366398	0	0.25	-0.470582	-0.442668	0.844297	-4.53876	3.33	0.594308	0.802414	0.443654	0.533569	2.701	3.57075	Cutaneous Leishmaniasis	Cutaneous Leishmaniasis	PBMC	PBMC	T CD8 Central Memory	T CD8 Effector Memory
ARPC4	0.7836	0.2164	1.28677	0.000275501	0.000373345	0	0.25	-0.47101	-0.464529	0.742894	-3.81504	3.53164	0.621591	0.86484	0.453144	0.563604	2.89465	3.86252	Cutaneous Leishmaniasis	Cutaneous Leishmaniasis	PBMC	PBMC	T CD8 Central Memory	T CD8 Effector Memory
UBE2A	0.7836	0.2164	1.28677	9.61878e-05	0.000133919	0	0.25	-0.518735	-0.494856	0.833789	-4.01552	5.54479	0.200474	0.29682	0.170819	0.253828	0.885743	1.32645	Cutaneous Leishmaniasis	Cutaneous Leishmaniasis	PBMC	PBMC	T CD8 Central Memory	T CD8 Effector Memory
ATAD2	0.7836	0.2164	1.28677	0.000105934	0.000101971	0	0.25	0.0360114	0.0442939	0.879288	-3.32721	3.59488	0.262159	0.264134	0.201661	0.199058	1.16083	1.0844	Cutaneous Leishmaniasis	Cutaneous Leishmaniasis	PBMC	PBMC	T CD8 Central Memory	T CD8 Effector Memory
FBXL4	0.7836	0.2164	1.28677	0.000124372	0.00010403	0	0.25	0.260853	0.240261	0.904117	-3.00832	4.39445	0.303677	0.260306	0.213523	0.197585	1.27535	1.043	Cutaneous Leishmaniasis	Cutaneous Leishmaniasis	PBMC	PBMC	T CD8 Central Memory	T CD8 Effector Memory
GADD45B	0.7836	0.2164	1.28677	9.9604e-05	0.000119006	0	0.25	-0.209174	-0.215254	0.907475	-3.75307	5.04065	0.237248	0.254122	0.202847	0.210542	1.09563	1.14812	Cutaneous Leishmaniasis	Cutaneous Leishmaniasis	PBMC	PBMC	T CD8 Central Memory	T CD8 Effector Memory
RNF168	0.7834	0.2166	1.28559	0.000143819	0.00019011	0	0.25	-0.407875	-0.441705	0.711327	-2.69872	5.5199	0.310795	0.460546	0.237248	0.318905	1.35718	1.88794	Cutaneous Leishmaniasis	Cutaneous Leishmaniasis	PBMC	PBMC	T CD8 Central Memory	T CD8 Effector Memory
ATP11A	0.7834	0.2166	1.28559	7.98202e-05	8.67177e-05	0	0.25	-0.112582	-0.130981	0.92024	-3.44477	7.00082	0.173191	0.221142	0.144721	0.163133	0.698945	0.879807	Cutaneous Leishmaniasis	Cutaneous Leishmaniasis	PBMC	PBMC	T CD8 Central Memory	T CD8 Effector Memory
HMGB2	0.7832	0.2168	1.28441	0.000272748	0.000295567	0	0.25	-0.117732	-0.120288	0.934338	-3.96753	3.68986	0.64413	0.704947	0.42586	0.45583	2.95819	3.13837	Cutaneous Leishmaniasis	Cutaneous Leishmaniasis	PBMC	PBMC	T CD8 Central Memory	T CD8 Effector Memory
POMP	0.7832	0.2168	1.28441	0.000263521	0.000358089	0	0.25	-0.43744	-0.429382	0.82254	-3.7139	2.90541	0.614474	0.820377	0.455516	0.544759	2.82847	3.64447	Cutaneous Leishmaniasis	Cutaneous Leishmaniasis	PBMC	PBMC	T CD8 Central Memory	T CD8 Effector Memory
SURF1	0.7828	0.2172	1.28206	0.000127107	0.000124186	0	0.25	-0.0163039	-0.00180149	1.06989	-5.56433	6.96927	0.28707	0.266784	0.251483	0.234688	1.35698	1.22932	Cutaneous Leishmaniasis	Cutaneous Leishmaniasis	PBMC	PBMC	T CD8 Central Memory	T CD8 Effector Memory
OTUB1	0.7826	0.2174	1.28088	0.00010108	0.000122789	0	0.25	-0.34612	-0.337522	0.915503	-4.01832	4.26363	0.195729	0.268551	0.173191	0.233216	0.908419	1.19479	Cutaneous Leishmaniasis	Cutaneous Leishmaniasis	PBMC	PBMC	T CD8 Central Memory	T CD8 Effector Memory
NABP1	0.7824	0.2176	1.27971	0.000127362	9.45116e-05	0	0.25	0.508344	0.471435	0.822682	-2.39635	12.5176	0.266904	0.201707	0.219454	0.172261	1.19764	0.888928	Cutaneous Leishmaniasis	Cutaneous Leishmaniasis	PBMC	PBMC	T CD8 Central Memory	T CD8 Effector Memory
NUBPL	0.7824	0.2176	1.27971	0.000151494	0.000139483	0	0.25	0.112551	0.0935669	0.897581	-2.98326	6.92347	0.34401	0.323911	0.208778	0.198469	1.50302	1.34305	Cutaneous Leishmaniasis	Cutaneous Leishmaniasis	PBMC	PBMC	T CD8 Central Memory	T CD8 Effector Memory
MRPL14	0.7824	0.2176	1.27971	0.000130232	0.00010331	0	0.25	0.382072	0.351383	0.908506	-2.7734	4.66982	0.271649	0.226147	0.240807	0.198174	1.25116	1.00976	Cutaneous Leishmaniasis	Cutaneous Leishmaniasis	PBMC	PBMC	T CD8 Central Memory	T CD8 Effector Memory
PHB2	0.7824	0.2176	1.27971	0.00018501	0.000151978	0	0.25	0.272822	0.274509	0.908162	-4.0363	5.19961	0.395018	0.330684	0.322657	0.280919	1.81919	1.52695	Cutaneous Leishmaniasis	Cutaneous Leishmaniasis	PBMC	PBMC	T CD8 Central Memory	T CD8 Effector Memory
IFT80	0.7824	0.2176	1.27971	9.1571e-05	9.07735e-05	0	0.25	0.0458098	-0.0340447	0.979878	-3.46907	7.9011	0.207592	0.227031	0.149466	0.157244	0.896609	0.888755	Cutaneous Leishmaniasis	Cutaneous Leishmaniasis	PBMC	PBMC	T CD8 Central Memory	T CD8 Effector Memory
DENND2D	0.7824	0.2176	1.27971	0.000276003	0.000238337	0	0.25	0.256873	0.257121	0.870737	-2.69914	3.4218	0.559906	0.532689	0.399763	0.378975	2.62111	2.37873	Cutaneous Leishmaniasis	Cutaneous Leishmaniasis	PBMC	PBMC	T CD8 Central Memory	T CD8 Effector Memory
PLEKHJ1	0.7822	0.2178	1.27853	9.52041e-05	0.00011437	0	0.25	-0.294215	-0.262603	0.900867	-3.59359	3.34312	0.199288	0.234098	0.177936	0.207303	0.916491	1.07608	Cutaneous Leishmaniasis	Cutaneous Leishmaniasis	PBMC	PBMC	T CD8 Central Memory	T CD8 Effector Memory
PCNX4	0.7822	0.2178	1.27853	0.000193205	0.000218262	0	0.25	-0.215052	-0.244852	0.834071	-2.89642	3.97234	0.43535	0.565668	0.26809	0.330389	1.7884	2.27547	Cutaneous Leishmaniasis	Cutaneous Leishmaniasis	PBMC	PBMC	T CD8 Central Memory	T CD8 Effector Memory
SNF8	0.782	0.218	1.27736	0.000130328	0.000148843	0	0.25	-0.197911	-0.196925	0.908739	-4.02548	3.68239	0.29656	0.321261	0.257414	0.276796	1.40346	1.46892	Cutaneous Leishmaniasis	Cutaneous Leishmaniasis	PBMC	PBMC	T CD8 Central Memory	T CD8 Effector Memory
WDPCP	0.782	0.218	1.27736	0.000302342	0.000277374	0	0.25	0.0840741	0.104469	0.941575	-4.19429	8.55149	0.708186	0.682274	0.320285	0.327444	3.02427	2.74428	Cutaneous Leishmaniasis	Cutaneous Leishmaniasis	PBMC	PBMC	T CD8 Central Memory	T CD8 Effector Memory
ARHGAP26	0.782	0.218	1.27736	0.000856222	0.000918665	0	0.25	-0.19385	-0.0653524	1.0232	-4.41019	4.42318	2.04271	2.16222	0.709371	0.78298	8.64477	9.07225	Cutaneous Leishmaniasis	Cutaneous Leishmaniasis	PBMC	PBMC	T CD8 Central Memory	T CD8 Effector Memory
ITGAL	0.7818	0.2182	1.27619	0.000506016	0.000757845	0	0.25	-0.67551	-0.595092	0.712773	-3.16101	2.28093	1.19692	1.88131	0.616845	0.781802	5.22822	7.90052	Cutaneous Leishmaniasis	Cutaneous Leishmaniasis	PBMC	PBMC	T CD8 Central Memory	T CD8 Effector Memory
SMIM26	0.7818	0.2182	1.27619	0.000182434	0.000150051	0	0.25	0.285398	0.26861	0.878785	-2.49514	4.54617	0.387901	0.327445	0.313167	0.274146	1.78293	1.51133	Cutaneous Leishmaniasis	Cutaneous Leishmaniasis	PBMC	PBMC	T CD8 Central Memory	T CD8 Effector Memory
SERPINB1	0.7816	0.2184	1.27501	0.000264952	0.000380446	0	0.25	-0.525296	-0.505127	0.728815	-3.88342	2.7575	0.619219	0.882508	0.421115	0.536808	2.73373	3.89611	Cutaneous Leishmaniasis	Cutaneous Leishmaniasis	PBMC	PBMC	T CD8 Central Memory	T CD8 Effector Memory
ZC3H6	0.7816	0.2184	1.27501	0.000200261	0.000151216	0	0.25	0.391887	0.424191	0.728822	-2.67762	4.385	0.443654	0.345997	0.301305	0.243816	1.9865	1.45949	Cutaneous Leishmaniasis	Cutaneous Leishmaniasis	PBMC	PBMC	T CD8 Central Memory	T CD8 Effector Memory
MTMR12	0.7814	0.2186	1.27384	9.96396e-05	0.000133866	0	0.25	-0.457783	-0.440216	0.789218	-3.09934	4.18804	0.234875	0.320378	0.189798	0.249706	1.00079	1.33363	Cutaneous Leishmaniasis	Cutaneous Leishmaniasis	PBMC	PBMC	T CD8 Central Memory	T CD8 Effector Memory
MANBA	0.7814	0.2186	1.27384	0.000126425	0.000126755	0	0.25	-0.0775128	-0.0868635	0.933029	-3.88632	3.40721	0.313167	0.304476	0.220641	0.205241	1.32988	1.22312	Cutaneous Leishmaniasis	Cutaneous Leishmaniasis	PBMC	PBMC	T CD8 Central Memory	T CD8 Effector Memory
LIMD2	0.7814	0.2186	1.27384	0.000559646	0.000475038	0	0.25	0.229511	0.228436	0.875656	-3.16305	3.27668	1.23251	1.03474	0.683274	0.602473	5.7907	4.73265	Cutaneous Leishmaniasis	Cutaneous Leishmaniasis	PBMC	PBMC	T CD8 Central Memory	T CD8 Effector Memory
GTF3C6	0.7812	0.2188	1.27267	0.000141515	0.000183412	0	0.25	-0.414834	-0.344844	0.982047	-5.68921	4.59441	0.332147	0.426976	0.266904	0.335395	1.52714	1.92938	Cutaneous Leishmaniasis	Cutaneous Leishmaniasis	PBMC	PBMC	T CD8 Central Memory	T CD8 Effector Memory
HLCS	0.7812	0.2188	1.27267	0.000165983	0.000172938	0	0.25	-0.149387	-0.173193	0.925839	-3.4136	3.90327	0.386714	0.431981	0.23013	0.254122	1.61949	1.75666	Cutaneous Leishmaniasis	Cutaneous Leishmaniasis	PBMC	PBMC	T CD8 Central Memory	T CD8 Effector Memory
COA6	0.7812	0.2188	1.27267	8.57866e-05	9.16031e-05	0	0.25	-0.0845268	-0.0746074	0.947928	-4.26653	5.12186	0.177936	0.202885	0.158956	0.175206	0.807357	0.919686	Cutaneous Leishmaniasis	Cutaneous Leishmaniasis	PBMC	PBMC	T CD8 Central Memory	T CD8 Effector Memory
NDUFAB1	0.781	0.219	1.2715	0.000184774	0.000213306	0	0.25	-0.245096	-0.224511	0.970431	-4.35586	4.85008	0.416371	0.480865	0.333333	0.388693	1.8977	2.21662	Cutaneous Leishmaniasis	Cutaneous Leishmaniasis	PBMC	PBMC	T CD8 Central Memory	T CD8 Effector Memory
SLC9A9	0.781	0.219	1.2715	0.000425561	0.000365319	0	0.25	0.116993	0.0782752	0.909038	-3.10706	5.50499	1.13286	0.981741	0.507711	0.479388	4.76455	3.90388	Cutaneous Leishmaniasis	Cutaneous Leishmaniasis	PBMC	PBMC	T CD8 Central Memory	T CD8 Effector Memory
TRAPPC5	0.7808	0.2192	1.27033	0.000210825	0.000198817	0	0.25	0.0669742	0.0836115	0.879645	-3.70927	4.41422	0.449586	0.422854	0.349941	0.34629	2.07493	1.95945	Cutaneous Leishmaniasis	Cutaneous Leishmaniasis	PBMC	PBMC	T CD8 Central Memory	T CD8 Effector Memory
MYDGF	0.7808	0.2192	1.27033	0.000123816	0.000134265	0	0.25	-0.0831714	-0.0752306	0.969914	-4.30041	4.16641	0.255041	0.28563	0.220641	0.246466	1.18789	1.30793	Cutaneous Leishmaniasis	Cutaneous Leishmaniasis	PBMC	PBMC	T CD8 Central Memory	T CD8 Effector Memory
CCDC107	0.7808	0.2192	1.27033	0.000184385	0.000210881	0	0.25	-0.199588	-0.19031	0.913196	-3.75958	3.10509	0.395018	0.413725	0.313167	0.338045	1.82503	1.90709	Cutaneous Leishmaniasis	Cutaneous Leishmaniasis	PBMC	PBMC	T CD8 Central Memory	T CD8 Effector Memory
ARHGAP35	0.7806	0.2194	1.26917	0.000220959	0.000162143	0	0.25	0.371552	0.360361	0.820915	-3.81307	3.27185	0.531436	0.389873	0.377224	0.286808	2.35726	1.63865	Cutaneous Leishmaniasis	Cutaneous Leishmaniasis	PBMC	PBMC	T CD8 Central Memory	T CD8 Effector Memory
PSMB10	0.7804	0.2196	1.268	0.00035709	0.000401073	0	0.25	-0.220104	-0.211525	0.916126	-4.53863	4.26318	0.801901	0.924028	0.524318	0.568905	3.67172	4.15601	Cutaneous Leishmaniasis	Cutaneous Leishmaniasis	PBMC	PBMC	T CD8 Central Memory	T CD8 Effector Memory
HPS3	0.7804	0.2196	1.268	0.000111799	0.000139572	0	0.25	-0.33952	-0.354537	0.777122	-3.14507	4.71757	0.243179	0.31655	0.205219	0.24735	1.07679	1.32947	Cutaneous Leishmaniasis	Cutaneous Leishmaniasis	PBMC	PBMC	T CD8 Central Memory	T CD8 Effector Memory
DYNLL2	0.7802	0.2198	1.26683	0.00012206	9.7079e-05	0	0.25	0.343538	0.342191	0.870787	-3.50864	4.58675	0.265717	0.204357	0.227758	0.176384	1.2338	0.912093	Cutaneous Leishmaniasis	Cutaneous Leishmaniasis	PBMC	PBMC	T CD8 Central Memory	T CD8 Effector Memory
ZNHIT3	0.7802	0.2198	1.26683	0.000131489	0.000118841	0	0.25	0.0975036	0.0688705	0.948836	-3.4999	6.05596	0.256227	0.250588	0.232503	0.218492	1.2193	1.13036	Cutaneous Leishmaniasis	Cutaneous Leishmaniasis	PBMC	PBMC	T CD8 Central Memory	T CD8 Effector Memory
PDZD8	0.7802	0.2198	1.26683	0.000226359	0.000209782	0	0.25	0.0813505	0.125642	0.94201	-3.21341	7.38469	0.538554	0.507365	0.355872	0.325972	2.28148	2.05236	Cutaneous Leishmaniasis	Cutaneous Leishmaniasis	PBMC	PBMC	T CD8 Central Memory	T CD8 Effector Memory
RILPL2	0.78	0.22	1.26567	0.000144345	0.000115643	0	0.25	0.278273	0.225408	0.933317	-3.05283	4.70407	0.310795	0.250293	0.232503	0.214075	1.36512	1.08542	Cutaneous Leishmaniasis	Cutaneous Leishmaniasis	PBMC	PBMC	T CD8 Central Memory	T CD8 Effector Memory
MRPL52	0.78	0.22	1.26567	0.000124922	0.000118649	0	0.25	0.0497216	0.0534525	0.920073	-3.73461	5.1447	0.284697	0.281802	0.240807	0.237338	1.27472	1.25092	Cutaneous Leishmaniasis	Cutaneous Leishmaniasis	PBMC	PBMC	T CD8 Central Memory	T CD8 Effector Memory
DIP2B	0.78	0.22	1.26567	0.000189558	0.000157013	0	0.25	0.260649	0.245585	0.926295	-3.13757	5.78984	0.460262	0.408129	0.294187	0.270318	1.91056	1.64327	Cutaneous Leishmaniasis	Cutaneous Leishmaniasis	PBMC	PBMC	T CD8 Central Memory	T CD8 Effector Memory
FAM107B	0.78	0.22	1.26567	0.000909649	0.00061504	0	0.25	0.57142	0.558228	0.504636	-1.52381	5.89036	2.17201	1.40458	0.822064	0.687574	9.53249	6.11617	Cutaneous Leishmaniasis	Cutaneous Leishmaniasis	PBMC	PBMC	T CD8 Central Memory	T CD8 Effector Memory
PHPT1	0.78	0.22	1.26567	0.000133771	0.000162325	0	0.25	-0.266628	-0.255864	0.903982	-4.34309	4.23668	0.279952	0.359837	0.231317	0.281213	1.32868	1.62161	Cutaneous Leishmaniasis	Cutaneous Leishmaniasis	PBMC	PBMC	T CD8 Central Memory	T CD8 Effector Memory
BCL7C	0.7798	0.2202	1.2645	0.000153847	0.000168336	0	0.25	-0.141594	-0.15508	0.927147	-4.16958	7.09433	0.320285	0.365137	0.265718	0.290047	1.50643	1.66936	Cutaneous Leishmaniasis	Cutaneous Leishmaniasis	PBMC	PBMC	T CD8 Central Memory	T CD8 Effector Memory
GSDMD	0.7798	0.2202	1.2645	0.000106768	0.000115043	0	0.25	-0.119476	-0.0955949	0.930962	-3.69134	3.14343	0.219454	0.241754	0.199288	0.214664	1.03221	1.08921	Cutaneous Leishmaniasis	Cutaneous Leishmaniasis	PBMC	PBMC	T CD8 Central Memory	T CD8 Effector Memory
GPRIN3	0.7798	0.2202	1.2645	0.000498482	0.000369631	0	0.25	0.441992	0.433785	0.776906	-2.24851	4.1982	1.17319	0.921672	0.571767	0.473204	5.10567	3.72455	Cutaneous Leishmaniasis	Cutaneous Leishmaniasis	PBMC	PBMC	T CD8 Central Memory	T CD8 Effector Memory
TXN2	0.7798	0.2202	1.2645	0.000106305	0.000112376	0	0.25	-0.0610252	-0.0935221	0.948418	-3.97341	7.63891	0.218268	0.226147	0.192171	0.19788	1.02075	1.02686	Cutaneous Leishmaniasis	Cutaneous Leishmaniasis	PBMC	PBMC	T CD8 Central Memory	T CD8 Effector Memory
TEX264	0.7796	0.2204	1.26334	0.000126641	0.000140404	0	0.25	-0.138069	-0.135919	0.897381	-3.18046	5.42649	0.262159	0.291225	0.23013	0.247939	1.22226	1.30569	Cutaneous Leishmaniasis	Cutaneous Leishmaniasis	PBMC	PBMC	T CD8 Central Memory	T CD8 Effector Memory
SDF2	0.7796	0.2204	1.26334	9.61024e-05	0.000125233	0	0.25	-0.396483	-0.388957	0.817159	-4.65981	3.52444	0.21115	0.264134	0.188612	0.224087	0.973285	1.15377	Cutaneous Leishmaniasis	Cutaneous Leishmaniasis	PBMC	PBMC	T CD8 Central Memory	T CD8 Effector Memory
PDE7A	0.7796	0.2204	1.26334	0.000678555	0.000504586	0	0.25	0.403453	0.412998	0.754154	-2.22586	3.51445	1.54805	1.19198	0.690391	0.574205	6.58524	4.85654	Cutaneous Leishmaniasis	Cutaneous Leishmaniasis	PBMC	PBMC	T CD8 Central Memory	T CD8 Effector Memory
NAP1L1	0.7796	0.2204	1.26334	0.000597858	0.000400571	0	0.25	0.541826	0.530212	0.566764	-1.72341	5.82651	1.3191	0.900177	0.688019	0.548292	6.02125	3.96085	Cutaneous Leishmaniasis	Cutaneous Leishmaniasis	PBMC	PBMC	T CD8 Central Memory	T CD8 Effector Memory
RAD54L2	0.7794	0.2206	1.26217	9.58908e-05	9.815e-05	0	0.25	-0.0705502	-0.0830836	0.869377	-3.19473	6.10191	0.21115	0.236159	0.180308	0.181684	0.952532	0.952245	Cutaneous Leishmaniasis	Cutaneous Leishmaniasis	PBMC	PBMC	T CD8 Central Memory	T CD8 Effector Memory
SNRPD2	0.7794	0.2206	1.26217	0.00067154	0.000552887	0	0.25	0.285022	0.287022	0.896235	-3.45599	3.83202	1.44247	1.19493	0.710558	0.675795	6.6297	5.56831	Cutaneous Leishmaniasis	Cutaneous Leishmaniasis	PBMC	PBMC	T CD8 Central Memory	T CD8 Effector Memory
S1PR4	0.7794	0.2206	1.26217	0.000389823	0.000377962	0	0.25	0.0398597	0.0375872	0.863576	-2.86543	2.90911	0.850537	0.783569	0.525504	0.533274	3.89309	3.60747	Cutaneous Leishmaniasis	Cutaneous Leishmaniasis	PBMC	PBMC	T CD8 Central Memory	T CD8 Effector Memory
EEF2	0.7794	0.2206	1.26217	0.000813048	0.000603093	0	0.25	0.434529	0.461963	0.726811	-3.27558	3.21074	1.87545	1.36689	0.819692	0.709658	8.52336	6.19432	Cutaneous Leishmaniasis	Cutaneous Leishmaniasis	PBMC	PBMC	T CD8 Central Memory	T CD8 Effector Memory
RELL1	0.7794	0.2206	1.26217	0.000108519	0.000112069	0	0.25	-0.0125613	-0.0319934	0.935685	-3.02237	3.88769	0.241993	0.26325	0.198102	0.203769	1.04017	1.1119	Cutaneous Leishmaniasis	Cutaneous Leishmaniasis	PBMC	PBMC	T CD8 Central Memory	T CD8 Effector Memory
ESR2	0.7792	0.2208	1.26101	0.000112031	0.000126351	0	0.25	-0.260339	-0.281004	0.885136	-3.32198	2.96397	0.260972	0.293875	0.207592	0.231449	1.22756	1.23702	Cutaneous Leishmaniasis	Cutaneous Leishmaniasis	PBMC	PBMC	T CD8 Central Memory	T CD8 Effector Memory
ARHGDIA	0.7792	0.2208	1.26101	0.000210494	0.000236601	0	0.25	-0.196417	-0.194118	0.891531	-3.97241	4.51707	0.476869	0.515022	0.372479	0.39841	2.24127	2.31638	Cutaneous Leishmaniasis	Cutaneous Leishmaniasis	PBMC	PBMC	T CD8 Central Memory	T CD8 Effector Memory
SLC3A2	0.779	0.221	1.25985	0.000101272	0.00011441	0	0.25	-0.231397	-0.206099	0.920479	-3.88193	3.73763	0.228944	0.255888	0.206406	0.220259	1.07557	1.14255	Cutaneous Leishmaniasis	Cutaneous Leishmaniasis	PBMC	PBMC	T CD8 Central Memory	T CD8 Effector Memory
SIPA1L1	0.779	0.221	1.25985	0.00035011	0.000272574	0	0.25	0.392063	0.3894	0.831005	-2.49926	6.43044	0.881378	0.643996	0.488731	0.359835	3.81748	2.62082	Cutaneous Leishmaniasis	Cutaneous Leishmaniasis	PBMC	PBMC	T CD8 Central Memory	T CD8 Effector Memory
CMSS1	0.779	0.221	1.25985	0.000177316	0.000154258	0	0.25	0.188174	0.201456	0.89003	-3.1473	3.16463	0.404508	0.390461	0.231317	0.220554	1.77138	1.59437	Cutaneous Leishmaniasis	Cutaneous Leishmaniasis	PBMC	PBMC	T CD8 Central Memory	T CD8 Effector Memory
MRPS12	0.7788	0.2212	1.25869	0.000103327	0.000113995	0	0.25	-0.160426	-0.151984	0.927557	-4.58761	7.10096	0.208778	0.239987	0.188612	0.216726	0.946962	1.09099	Cutaneous Leishmaniasis	Cutaneous Leishmaniasis	PBMC	PBMC	T CD8 Central Memory	T CD8 Effector Memory
SFI1	0.7786	0.2214	1.25753	0.000213133	0.000147947	0	0.25	0.536401	0.535484	0.673334	-1.84771	4.38082	0.470938	0.356303	0.332147	0.273263	2.13417	1.47975	Cutaneous Leishmaniasis	Cutaneous Leishmaniasis	PBMC	PBMC	T CD8 Central Memory	T CD8 Effector Memory
RNF126	0.7786	0.2214	1.25753	0.000114853	0.000131915	0	0.25	-0.227517	-0.245315	0.84454	-3.30735	3.97529	0.224199	0.278857	0.201661	0.235571	1.09291	1.27086	Cutaneous Leishmaniasis	Cutaneous Leishmaniasis	PBMC	PBMC	T CD8 Central Memory	T CD8 Effector Memory
TYW3	0.7786	0.2214	1.25753	9.75935e-05	9.34513e-05	0	0.25	0.00580161	0.0163646	0.895624	-4.01904	3.17038	0.223013	0.21643	0.185053	0.179034	1.02659	0.923716	Cutaneous Leishmaniasis	Cutaneous Leishmaniasis	PBMC	PBMC	T CD8 Central Memory	T CD8 Effector Memory
NCOR2	0.7786	0.2214	1.25753	9.8267e-05	0.000106113	0	0.25	-0.157185	-0.176189	0.882549	-2.82246	6.74873	0.20166	0.258539	0.173191	0.21172	0.886563	1.06336	Cutaneous Leishmaniasis	Cutaneous Leishmaniasis	PBMC	PBMC	T CD8 Central Memory	T CD8 Effector Memory
RTTN	0.7784	0.2216	1.25637	0.000110065	0.000109804	0	0.25	0.0192976	0.0228329	0.908769	-2.96389	9.40476	0.244365	0.268845	0.17675	0.189635	1.0616	1.08197	Cutaneous Leishmaniasis	Cutaneous Leishmaniasis	PBMC	PBMC	T CD8 Central Memory	T CD8 Effector Memory
PSMB3	0.7782	0.2218	1.25521	0.000260727	0.000307868	0	0.25	-0.239531	-0.249485	0.839767	-3.8859	3.22836	0.555162	0.68404	0.41637	0.491755	2.54111	3.11565	Cutaneous Leishmaniasis	Cutaneous Leishmaniasis	PBMC	PBMC	T CD8 Central Memory	T CD8 Effector Memory
TNFRSF14	0.7782	0.2218	1.25521	0.000184401	0.000172586	0	0.25	0.0707081	0.0939827	0.900008	-4.8685	3.92597	0.380783	0.360426	0.289442	0.290047	1.7217	1.62845	Cutaneous Leishmaniasis	Cutaneous Leishmaniasis	PBMC	PBMC	T CD8 Central Memory	T CD8 Effector Memory
XPC	0.7782	0.2218	1.25521	0.000178895	0.000133104	0	0.25	0.40101	0.431117	0.723862	-2.17245	3.63548	0.365362	0.314783	0.284698	0.24735	1.64288	1.37024	Cutaneous Leishmaniasis	Cutaneous Leishmaniasis	PBMC	PBMC	T CD8 Central Memory	T CD8 Effector Memory
TANGO6	0.778	0.222	1.25405	0.000147651	0.000142089	0	0.25	0.0859266	0.0327077	0.916655	-3.39042	5.52946	0.377225	0.339813	0.271649	0.242344	1.6511	1.3343	Cutaneous Leishmaniasis	Cutaneous Leishmaniasis	PBMC	PBMC	T CD8 Central Memory	T CD8 Effector Memory
MTAP	0.778	0.222	1.25405	0.000236646	0.000187792	0	0.25	0.290161	0.301215	0.816875	-3.04946	4.83427	0.533809	0.411368	0.320285	0.248528	2.26447	1.69591	Cutaneous Leishmaniasis	Cutaneous Leishmaniasis	PBMC	PBMC	T CD8 Central Memory	T CD8 Effector Memory
ZNF276	0.778	0.222	1.25405	0.000111017	0.000149941	0	0.25	-0.490581	-0.476053	0.74202	-3.29746	3.68016	0.228944	0.327445	0.188612	0.273263	1.00211	1.4192	Cutaneous Leishmaniasis	Cutaneous Leishmaniasis	PBMC	PBMC	T CD8 Central Memory	T CD8 Effector Memory
GBP5	0.7778	0.2222	1.25289	0.000492768	0.000415116	0	0.25	0.165437	0.232255	0.94395	-4.04241	3.22094	1.17201	0.911073	0.559905	0.533569	5.14122	3.99659	Cutaneous Leishmaniasis	Cutaneous Leishmaniasis	PBMC	PBMC	T CD8 Central Memory	T CD8 Effector Memory
ACBD5	0.7778	0.2222	1.25289	0.000141195	0.000154302	0	0.25	-0.264352	-0.163728	0.992794	-4.24087	3.99596	0.32503	0.360131	0.244365	0.274441	1.41881	1.52281	Cutaneous Leishmaniasis	Cutaneous Leishmaniasis	PBMC	PBMC	T CD8 Central Memory	T CD8 Effector Memory
SUMO3	0.7778	0.2222	1.25289	0.000126727	0.000131358	0	0.25	-0.0565578	-0.070364	0.964907	-4.03773	5.21123	0.246738	0.275029	0.207592	0.232627	1.10365	1.24221	Cutaneous Leishmaniasis	Cutaneous Leishmaniasis	PBMC	PBMC	T CD8 Central Memory	T CD8 Effector Memory
XBP1	0.7778	0.2222	1.25289	0.000236909	0.000269835	0	0.25	-0.176015	-0.147052	0.895573	-3.41365	4.68615	0.583631	0.649001	0.404508	0.432273	2.59377	2.90795	Cutaneous Leishmaniasis	Cutaneous Leishmaniasis	PBMC	PBMC	T CD8 Central Memory	T CD8 Effector Memory
ABL1	0.7776	0.2224	1.25173	0.00015333	0.000154803	0	0.25	-0.0239336	-0.068821	0.89237	-2.93975	3.40899	0.347568	0.371909	0.214709	0.219965	1.45361	1.4752	Cutaneous Leishmaniasis	Cutaneous Leishmaniasis	PBMC	PBMC	T CD8 Central Memory	T CD8 Effector Memory
CCPG1	0.7776	0.2224	1.25173	0.000146241	0.000206603	0	0.25	-0.52527	-0.510991	0.637389	-3.04368	3.32179	0.335706	0.483809	0.263345	0.35159	1.43802	2.02932	Cutaneous Leishmaniasis	Cutaneous Leishmaniasis	PBMC	PBMC	T CD8 Central Memory	T CD8 Effector Memory
UBE2M	0.7774	0.2226	1.25058	9.4326e-05	0.000108902	0	0.25	-0.261603	-0.229311	0.900874	-4.1192	5.75754	0.204033	0.236159	0.182681	0.209953	0.913649	1.05987	Cutaneous Leishmaniasis	Cutaneous Leishmaniasis	PBMC	PBMC	T CD8 Central Memory	T CD8 Effector Memory
VPS37B	0.7774	0.2226	1.25058	0.000112806	0.000149884	0	0.25	-0.430688	-0.401657	0.834022	-4.2353	3.13209	0.245551	0.361015	0.199288	0.272379	1.0561	1.44833	Cutaneous Leishmaniasis	Cutaneous Leishmaniasis	PBMC	PBMC	T CD8 Central Memory	T CD8 Effector Memory
HIBADH	0.7774	0.2226	1.25058	0.000171662	0.000129417	0	0.25	0.340696	0.313328	0.867557	-2.91441	3.67878	0.379597	0.311249	0.212337	0.18404	1.5842	1.27302	Cutaneous Leishmaniasis	Cutaneous Leishmaniasis	PBMC	PBMC	T CD8 Central Memory	T CD8 Effector Memory
GALNT11	0.7774	0.2226	1.25058	0.000204365	0.000153186	0	0.25	0.421109	0.440746	0.734291	-2.78908	4.65244	0.447213	0.359542	0.327402	0.273263	1.93051	1.56099	Cutaneous Leishmaniasis	Cutaneous Leishmaniasis	PBMC	PBMC	T CD8 Central Memory	T CD8 Effector Memory
SNRPN	0.7774	0.2226	1.25058	0.000202643	0.000178072	0	0.25	0.165294	0.175407	0.92299	-4.02449	6.57074	0.422302	0.373382	0.346382	0.307715	1.99345	1.69529	Cutaneous Leishmaniasis	Cutaneous Leishmaniasis	PBMC	PBMC	T CD8 Central Memory	T CD8 Effector Memory
OSBPL3	0.7774	0.2226	1.25058	0.000238434	0.000241316	0	0.25	-0.00456108	0.0157394	0.931062	-3.2272	7.39287	0.529064	0.57568	0.357058	0.36543	2.2701	2.41423	Cutaneous Leishmaniasis	Cutaneous Leishmaniasis	PBMC	PBMC	T CD8 Central Memory	T CD8 Effector Memory
DNAJB1	0.7772	0.2228	1.24942	0.000135262	0.000101408	0	0.25	0.397943	0.398147	0.776776	-2.37492	3.70179	0.28707	0.210246	0.240807	0.184629	1.32933	0.932016	Cutaneous Leishmaniasis	Cutaneous Leishmaniasis	PBMC	PBMC	T CD8 Central Memory	T CD8 Effector Memory
NME3	0.7772	0.2228	1.24942	0.00012758	0.000110806	0	0.25	0.136286	0.0899882	0.902699	-3.13218	5.03701	0.271649	0.217608	0.238434	0.194052	1.29782	1.00526	Cutaneous Leishmaniasis	Cutaneous Leishmaniasis	PBMC	PBMC	T CD8 Central Memory	T CD8 Effector Memory
FDPS	0.7772	0.2228	1.24942	0.000124715	0.000165635	0	0.25	-0.409179	-0.421606	0.732166	-3.40932	2.87493	0.294187	0.357776	0.24911	0.299764	1.32134	1.58573	Cutaneous Leishmaniasis	Cutaneous Leishmaniasis	PBMC	PBMC	T CD8 Central Memory	T CD8 Effector Memory
MRPL20	0.7772	0.2228	1.24942	0.000277231	0.00024407	0	0.25	0.243638	0.234164	0.893657	-3.70703	4.82966	0.569396	0.520028	0.422301	0.389282	2.64554	2.43818	Cutaneous Leishmaniasis	Cutaneous Leishmaniasis	PBMC	PBMC	T CD8 Central Memory	T CD8 Effector Memory
TMEM258	0.777	0.223	1.24827	0.000316656	0.000281272	0	0.25	0.137757	0.157982	0.952969	-4.1876	5.04884	0.756824	0.632215	0.504152	0.459069	3.53566	2.91417	Cutaneous Leishmaniasis	Cutaneous Leishmaniasis	PBMC	PBMC	T CD8 Central Memory	T CD8 Effector Memory
PLEKHA2	0.777	0.223	1.24827	0.000206464	0.000263271	0	0.25	-0.258278	-0.261831	0.786338	-3.24927	2.4332	0.494663	0.67285	0.355872	0.425206	2.09485	2.61366	Cutaneous Leishmaniasis	Cutaneous Leishmaniasis	PBMC	PBMC	T CD8 Central Memory	T CD8 Effector Memory
P2RY8	0.777	0.223	1.24827	0.000893397	0.000692666	0	0.25	0.392562	0.383565	0.837465	-2.41762	4.06012	2.03203	1.63809	0.765125	0.678445	8.70154	6.74277	Cutaneous Leishmaniasis	Cutaneous Leishmaniasis	PBMC	PBMC	T CD8 Central Memory	T CD8 Effector Memory
RBM41	0.7766	0.2234	1.24596	0.000100188	9.68175e-05	0	0.25	0.0449475	0.0244203	0.909434	-4.08946	3.19996	0.236061	0.238809	0.170819	0.176973	0.993062	0.98053	Cutaneous Leishmaniasis	Cutaneous Leishmaniasis	PBMC	PBMC	T CD8 Central Memory	T CD8 Effector Memory
HDAC8	0.7766	0.2234	1.24596	0.000221132	0.00027676	0	0.25	-0.329299	-0.336421	0.813237	-3.57722	5.37342	0.542112	0.708187	0.28707	0.339223	2.35146	2.82696	Cutaneous Leishmaniasis	Cutaneous Leishmaniasis	PBMC	PBMC	T CD8 Central Memory	T CD8 Effector Memory
SPOCK2	0.7766	0.2234	1.24596	0.000366422	0.000307299	0	0.25	0.342333	0.285085	0.904666	-3.09163	4.76798	0.844606	0.693169	0.520759	0.445524	3.85527	3.10674	Cutaneous Leishmaniasis	Cutaneous Leishmaniasis	PBMC	PBMC	T CD8 Central Memory	T CD8 Effector Memory
PPP1R35	0.7766	0.2234	1.24596	0.000126468	0.000113994	0	0.25	0.149513	0.157163	0.904724	-3.7123	3.59293	0.27758	0.245582	0.240807	0.21702	1.32139	1.11134	Cutaneous Leishmaniasis	Cutaneous Leishmaniasis	PBMC	PBMC	T CD8 Central Memory	T CD8 Effector Memory
EMC4	0.7764	0.2236	1.24481	0.000125624	0.000108683	0	0.25	0.193367	0.191936	0.847649	-3.01738	3.82646	0.265717	0.236748	0.234875	0.211131	1.21683	1.06793	Cutaneous Leishmaniasis	Cutaneous Leishmaniasis	PBMC	PBMC	T CD8 Central Memory	T CD8 Effector Memory
ATP8B1	0.7762	0.2238	1.24366	0.000109025	9.97093e-05	0	0.25	0.137548	0.139959	0.894616	-3.39069	6.62341	0.276394	0.261189	0.199288	0.189635	1.1901	1.0617	Cutaneous Leishmaniasis	Cutaneous Leishmaniasis	PBMC	PBMC	T CD8 Central Memory	T CD8 Effector Memory
TUBB	0.776	0.224	1.24251	0.000167837	0.000180548	0	0.25	-0.0822503	-0.0501118	0.889926	-3.78459	3.74603	0.386715	0.409897	0.311981	0.320082	1.78631	1.8582	Cutaneous Leishmaniasis	Cutaneous Leishmaniasis	PBMC	PBMC	T CD8 Central Memory	T CD8 Effector Memory
TBC1D32	0.776	0.224	1.24251	0.000154375	0.000157158	0	0.25	-0.0565244	-0.0688848	0.91019	-3.61265	6.34888	0.330961	0.373087	0.204033	0.212309	1.38501	1.48212	Cutaneous Leishmaniasis	Cutaneous Leishmaniasis	PBMC	PBMC	T CD8 Central Memory	T CD8 Effector Memory
COA4	0.776	0.224	1.24251	0.000103253	0.000106894	0	0.25	-0.058301	-0.0419302	0.926584	-4.50865	3.05968	0.234875	0.23027	0.202847	0.202591	1.06277	1.05405	Cutaneous Leishmaniasis	Cutaneous Leishmaniasis	PBMC	PBMC	T CD8 Central Memory	T CD8 Effector Memory
SLC12A2	0.776	0.224	1.24251	7.39988e-05	9.49732e-05	0	0.25	-0.354536	-0.327928	0.849088	-3.41486	3.2468	0.172005	0.228503	0.132859	0.165489	0.730186	0.911551	Cutaneous Leishmaniasis	Cutaneous Leishmaniasis	PBMC	PBMC	T CD8 Central Memory	T CD8 Effector Memory
SND1	0.7758	0.2242	1.24136	0.000333032	0.000273406	0	0.25	0.270096	0.289079	0.820844	-2.52815	4.75125	0.779362	0.667846	0.495848	0.416078	3.33924	2.69394	Cutaneous Leishmaniasis	Cutaneous Leishmaniasis	PBMC	PBMC	T CD8 Central Memory	T CD8 Effector Memory
AVEN	0.7758	0.2242	1.24136	6.90592e-05	9.53232e-05	0	0.25	-0.479229	-0.471755	0.803116	-4.34184	3.47176	0.144721	0.23292	0.0948992	0.156949	0.588238	0.94011	Cutaneous Leishmaniasis	Cutaneous Leishmaniasis	PBMC	PBMC	T CD8 Central Memory	T CD8 Effector Memory
NCOA1	0.7758	0.2242	1.24136	0.000683287	0.000892465	0	0.25	-0.414123	-0.410212	0.747528	-2.86949	2.15265	1.6904	2.34213	0.653618	0.781508	6.99639	9.44408	Cutaneous Leishmaniasis	Cutaneous Leishmaniasis	PBMC	PBMC	T CD8 Central Memory	T CD8 Effector Memory
RFFL	0.7758	0.2242	1.24136	0.000219145	0.000175896	0	0.25	0.27882	0.279625	0.814005	-2.64814	3.60949	0.504153	0.421086	0.33452	0.302709	2.16828	1.71212	Cutaneous Leishmaniasis	Cutaneous Leishmaniasis	PBMC	PBMC	T CD8 Central Memory	T CD8 Effector Memory
NDUFAF3	0.7756	0.2244	1.24021	0.000152417	0.000134257	0	0.25	0.230036	0.198671	0.906043	-3.11514	4.66502	0.302491	0.277974	0.252669	0.243522	1.38532	1.3098	Cutaneous Leishmaniasis	Cutaneous Leishmaniasis	PBMC	PBMC	T CD8 Central Memory	T CD8 Effector Memory
ZNF592	0.7756	0.2244	1.24021	9.31121e-05	8.56354e-05	0	0.25	0.133322	0.116206	0.922517	-3.16953	3.65041	0.199288	0.212602	0.15777	0.171378	0.828966	0.857438	Cutaneous Leishmaniasis	Cutaneous Leishmaniasis	PBMC	PBMC	T CD8 Central Memory	T CD8 Effector Memory
POLE4	0.7756	0.2244	1.24021	0.000131509	0.000139641	0	0.25	-0.169201	-0.116764	1.01609	-5.8175	4.81924	0.294187	0.311544	0.23962	0.259128	1.39765	1.42566	Cutaneous Leishmaniasis	Cutaneous Leishmaniasis	PBMC	PBMC	T CD8 Central Memory	T CD8 Effector Memory
GPSM3	0.7756	0.2244	1.24021	0.000430133	0.000382255	0	0.25	0.210519	0.17939	0.953916	-3.88294	5.51502	0.90629	0.831567	0.553974	0.545053	4.12738	3.88496	Cutaneous Leishmaniasis	Cutaneous Leishmaniasis	PBMC	PBMC	T CD8 Central Memory	T CD8 Effector Memory
SNX25	0.7756	0.2244	1.24021	9.16091e-05	0.000105621	0	0.25	-0.211947	-0.211056	0.853969	-3.27043	6.10809	0.209964	0.252944	0.162515	0.18669	0.883348	1.00507	Cutaneous Leishmaniasis	Cutaneous Leishmaniasis	PBMC	PBMC	T CD8 Central Memory	T CD8 Effector Memory
CLTB	0.7756	0.2244	1.24021	0.000119725	0.000141003	0	0.25	-0.214378	-0.199965	0.907795	-3.71394	3.02837	0.245551	0.299765	0.208778	0.259128	1.14784	1.37524	Cutaneous Leishmaniasis	Cutaneous Leishmaniasis	PBMC	PBMC	T CD8 Central Memory	T CD8 Effector Memory
KAT2B	0.7756	0.2244	1.24021	0.000363856	0.000396934	0	0.25	-0.20054	-0.189331	0.918853	-3.12238	3.64582	0.809017	0.898411	0.450771	0.497644	3.44824	3.6964	Cutaneous Leishmaniasis	Cutaneous Leishmaniasis	PBMC	PBMC	T CD8 Central Memory	T CD8 Effector Memory
PSMA4	0.7756	0.2244	1.24021	0.000216885	0.000254458	0	0.25	-0.246917	-0.261648	0.831992	-3.41285	2.50032	0.474497	0.559191	0.344009	0.408127	2.10716	2.49117	Cutaneous Leishmaniasis	Cutaneous Leishmaniasis	PBMC	PBMC	T CD8 Central Memory	T CD8 Effector Memory
SIPA1L3	0.7754	0.2246	1.23906	0.000112164	0.000118216	0	0.25	-0.159518	-0.105862	1.03157	-4.46202	3.93191	0.271649	0.282096	0.199288	0.207008	1.17969	1.17125	Cutaneous Leishmaniasis	Cutaneous Leishmaniasis	PBMC	PBMC	T CD8 Central Memory	T CD8 Effector Memory
LAT	0.7752	0.2248	1.23791	0.000278499	0.00027045	0	0.25	0.155513	0.119606	0.89727	-2.86786	3.81472	0.601425	0.584219	0.427046	0.421673	2.75236	2.72066	Cutaneous Leishmaniasis	Cutaneous Leishmaniasis	PBMC	PBMC	T CD8 Central Memory	T CD8 Effector Memory
S1PR1	0.7752	0.2248	1.23791	0.000174849	0.000159882	0	0.25	0.186045	0.144626	0.97432	-3.15617	8.33604	0.402136	0.362781	0.322657	0.279741	1.82654	1.61729	Cutaneous Leishmaniasis	Cutaneous Leishmaniasis	PBMC	PBMC	T CD8 Central Memory	T CD8 Effector Memory
SNRPF	0.7752	0.2248	1.23791	0.000237175	0.000215503	0	0.25	0.143699	0.162616	0.869097	-4.02891	4.15546	0.500594	0.473797	0.37841	0.37073	2.32034	2.1728	Cutaneous Leishmaniasis	Cutaneous Leishmaniasis	PBMC	PBMC	T CD8 Central Memory	T CD8 Effector Memory
SHLD2	0.7752	0.2248	1.23791	0.000188749	0.000159788	0	0.25	0.228355	0.258863	0.795721	-2.65845	6.59098	0.373666	0.356892	0.2586	0.247644	1.65722	1.48038	Cutaneous Leishmaniasis	Cutaneous Leishmaniasis	PBMC	PBMC	T CD8 Central Memory	T CD8 Effector Memory
ATG14	0.7752	0.2248	1.23791	0.000123077	9.66397e-05	0	0.25	0.340288	0.34552	0.813397	-2.48771	8.09882	0.251483	0.217314	0.190985	0.171673	1.07005	0.908567	Cutaneous Leishmaniasis	Cutaneous Leishmaniasis	PBMC	PBMC	T CD8 Central Memory	T CD8 Effector Memory
DAD1	0.7752	0.2248	1.23791	0.000362273	0.000342173	0	0.25	0.108792	0.104681	0.88291	-3.03151	5.42762	0.794783	0.777679	0.521945	0.529741	3.76602	3.61807	Cutaneous Leishmaniasis	Cutaneous Leishmaniasis	PBMC	PBMC	T CD8 Central Memory	T CD8 Effector Memory
TBC1D1	0.7752	0.2248	1.23791	0.000233985	0.000216497	0	0.25	0.0673515	0.0789619	0.885557	-3.20377	5.19659	0.567023	0.554773	0.361803	0.348645	2.39122	2.21617	Cutaneous Leishmaniasis	Cutaneous Leishmaniasis	PBMC	PBMC	T CD8 Central Memory	T CD8 Effector Memory
TPI1	0.775	0.225	1.23676	0.000235	0.000294947	0	0.25	-0.340639	-0.329224	0.807756	-4.06206	2.6386	0.517202	0.644583	0.386714	0.461425	2.33025	2.84001	Cutaneous Leishmaniasis	Cutaneous Leishmaniasis	PBMC	PBMC	T CD8 Central Memory	T CD8 Effector Memory
MKNK2	0.775	0.225	1.23676	0.00010674	9.89984e-05	0	0.25	0.0962239	0.0830894	0.898844	-3.40806	6.24538	0.231316	0.217314	0.206406	0.191696	1.07731	0.946697	Cutaneous Leishmaniasis	Cutaneous Leishmaniasis	PBMC	PBMC	T CD8 Central Memory	T CD8 Effector Memory
SGMS1	0.7748	0.2252	1.23562	0.000355166	0.000272987	0	0.25	0.431041	0.39047	0.850932	-2.61547	3.89175	0.823253	0.656951	0.486358	0.382509	3.50205	2.61259	Cutaneous Leishmaniasis	Cutaneous Leishmaniasis	PBMC	PBMC	T CD8 Central Memory	T CD8 Effector Memory
GPD2	0.7748	0.2252	1.23562	0.000105366	0.000127068	0	0.25	-0.247678	-0.256505	0.820928	-3.44144	2.62253	0.238434	0.311838	0.168446	0.208775	1.02027	1.20238	Cutaneous Leishmaniasis	Cutaneous Leishmaniasis	PBMC	PBMC	T CD8 Central Memory	T CD8 Effector Memory
PRDX2	0.7748	0.2252	1.23562	0.000265592	0.000251168	0	0.25	0.0633028	0.0620842	0.94111	-4.49124	4.33235	0.582445	0.542113	0.427046	0.40371	2.71263	2.48003	Cutaneous Leishmaniasis	Cutaneous Leishmaniasis	PBMC	PBMC	T CD8 Central Memory	T CD8 Effector Memory
ILF2	0.7748	0.2252	1.23562	0.000119939	0.000131086	0	0.25	-0.0941706	-0.0948248	0.865097	-4.05968	3.87021	0.237248	0.278857	0.206406	0.243522	1.07644	1.27826	Cutaneous Leishmaniasis	Cutaneous Leishmaniasis	PBMC	PBMC	T CD8 Central Memory	T CD8 Effector Memory
BAX	0.7748	0.2252	1.23562	0.000217716	0.000235437	0	0.25	-0.157834	-0.145262	0.869113	-3.9718	3.0589	0.449586	0.510017	0.342823	0.378681	2.00021	2.27871	Cutaneous Leishmaniasis	Cutaneous Leishmaniasis	PBMC	PBMC	T CD8 Central Memory	T CD8 Effector Memory
SNRPB	0.7748	0.2252	1.23562	0.000306734	0.000382122	0	0.25	-0.329228	-0.329137	0.820462	-3.97808	2.67759	0.660738	0.854239	0.47331	0.560954	3.03722	3.86462	Cutaneous Leishmaniasis	Cutaneous Leishmaniasis	PBMC	PBMC	T CD8 Central Memory	T CD8 Effector Memory
PIK3CG	0.7748	0.2252	1.23562	0.000101169	0.000122253	0	0.25	-0.318664	-0.286336	0.869837	-3.73924	3.44245	0.237248	0.302709	0.199288	0.23616	1.04376	1.27548	Cutaneous Leishmaniasis	Cutaneous Leishmaniasis	PBMC	PBMC	T CD8 Central Memory	T CD8 Effector Memory
PLEKHM3	0.7746	0.2254	1.23447	0.000101179	9.59646e-05	0	0.25	0.111334	0.0920334	0.861345	-3.30993	3.72382	0.241993	0.234098	0.179122	0.174617	1.0521	0.945066	Cutaneous Leishmaniasis	Cutaneous Leishmaniasis	PBMC	PBMC	T CD8 Central Memory	T CD8 Effector Memory
SIRT2	0.7746	0.2254	1.23447	8.6761e-05	0.000117307	0	0.25	-0.464099	-0.485825	0.659119	-2.56711	2.65765	0.190984	0.267962	0.166074	0.227032	0.837841	1.16026	Cutaneous Leishmaniasis	Cutaneous Leishmaniasis	PBMC	PBMC	T CD8 Central Memory	T CD8 Effector Memory
LMO4	0.7746	0.2254	1.23447	7.87844e-05	9.49262e-05	0	0.25	-0.280955	-0.274995	0.898637	-4.9545	8.08388	0.187426	0.217608	0.145907	0.179918	0.800063	0.939998	Cutaneous Leishmaniasis	Cutaneous Leishmaniasis	PBMC	PBMC	T CD8 Central Memory	T CD8 Effector Memory
BTD	0.7746	0.2254	1.23447	0.000109339	0.000101553	0	0.25	0.00834284	-0.0334821	0.914602	-3.05199	3.86059	0.245551	0.237926	0.179122	0.188163	1.12141	1.02008	Cutaneous Leishmaniasis	Cutaneous Leishmaniasis	PBMC	PBMC	T CD8 Central Memory	T CD8 Effector Memory
IGF2R	0.7746	0.2254	1.23447	0.000291282	0.000416879	0	0.25	-0.531739	-0.532795	0.623465	-2.94563	3.15871	0.658364	1.04446	0.428233	0.563604	2.88346	4.2349	Cutaneous Leishmaniasis	Cutaneous Leishmaniasis	PBMC	PBMC	T CD8 Central Memory	T CD8 Effector Memory
SLCO3A1	0.7744	0.2256	1.23332	0.000390546	0.000387035	0	0.25	-0.0408323	-0.0237455	0.897307	-3.57502	3.67595	0.888496	0.944639	0.469751	0.484982	3.7048	3.75163	Cutaneous Leishmaniasis	Cutaneous Leishmaniasis	PBMC	PBMC	T CD8 Central Memory	T CD8 Effector Memory
CDR2	0.7744	0.2256	1.23332	0.000275852	0.000191991	0	0.25	0.499284	0.478539	0.717629	-2.36651	4.17503	0.607356	0.443465	0.379597	0.280919	2.69445	1.82153	Cutaneous Leishmaniasis	Cutaneous Leishmaniasis	PBMC	PBMC	T CD8 Central Memory	T CD8 Effector Memory
CPD	0.7744	0.2256	1.23332	0.000101147	0.000123722	0	0.25	-0.299061	-0.32025	0.754539	-2.74917	3.20575	0.209964	0.288575	0.161329	0.214075	0.929307	1.20275	Cutaneous Leishmaniasis	Cutaneous Leishmaniasis	PBMC	PBMC	T CD8 Central Memory	T CD8 Effector Memory
EIF3L	0.7744	0.2256	1.23332	0.000216493	0.000160012	0	0.25	0.445328	0.442564	0.724547	-2.18462	5.39073	0.500594	0.350414	0.380783	0.291225	2.42347	1.6169	Cutaneous Leishmaniasis	Cutaneous Leishmaniasis	PBMC	PBMC	T CD8 Central Memory	T CD8 Effector Memory
TBC1D10C	0.7742	0.2258	1.23218	0.000292604	0.000342782	0	0.25	-0.204711	-0.235297	0.829908	-3.47708	3.60765	0.677345	0.745288	0.459075	0.507067	3.17063	3.43215	Cutaneous Leishmaniasis	Cutaneous Leishmaniasis	PBMC	PBMC	T CD8 Central Memory	T CD8 Effector Memory
PLAAT4	0.7742	0.2258	1.23218	0.000772608	0.000868151	0	0.25	-0.23389	-0.166142	0.95947	-5.11188	5.18034	1.90274	2.06858	0.782918	0.825088	8.7795	9.47178	Cutaneous Leishmaniasis	Cutaneous Leishmaniasis	PBMC	PBMC	T CD8 Central Memory	T CD8 Effector Memory
GTF2H5	0.7742	0.2258	1.23218	0.000144004	0.000128725	0	0.25	0.210169	0.206843	0.899409	-3.04013	5.3564	0.304864	0.259128	0.256228	0.212898	1.37648	1.17468	Cutaneous Leishmaniasis	Cutaneous Leishmaniasis	PBMC	PBMC	T CD8 Central Memory	T CD8 Effector Memory
LDAH	0.7742	0.2258	1.23218	0.00018839	0.00015431	0	0.25	0.269224	0.26225	0.85741	-2.85433	4.10981	0.379597	0.361603	0.243179	0.226737	1.72405	1.47904	Cutaneous Leishmaniasis	Cutaneous Leishmaniasis	PBMC	PBMC	T CD8 Central Memory	T CD8 Effector Memory
ERC1	0.774	0.226	1.23104	0.000373466	0.000269822	0	0.25	0.44494	0.420737	0.804587	-2.51434	7.55926	0.776988	0.613665	0.398577	0.350707	3.31684	2.5857	Cutaneous Leishmaniasis	Cutaneous Leishmaniasis	PBMC	PBMC	T CD8 Central Memory	T CD8 Effector Memory
UBAP2	0.774	0.226	1.23104	0.000152246	0.000124313	0	0.25	0.271795	0.271082	0.818594	-2.66271	3.3243	0.352313	0.295642	0.243179	0.221143	1.50333	1.24428	Cutaneous Leishmaniasis	Cutaneous Leishmaniasis	PBMC	PBMC	T CD8 Central Memory	T CD8 Effector Memory
METTL23	0.774	0.226	1.23104	0.000145468	0.000122921	0	0.25	0.243282	0.271367	0.862876	-3.91179	4.41753	0.298932	0.268256	0.257414	0.233216	1.35896	1.21501	Cutaneous Leishmaniasis	Cutaneous Leishmaniasis	PBMC	PBMC	T CD8 Central Memory	T CD8 Effector Memory
POU2F1	0.7738	0.2262	1.22989	0.000236878	0.000197656	0	0.25	0.259626	0.281943	0.815205	-2.73503	5.57671	0.513643	0.472912	0.29656	0.27768	2.16394	1.91994	Cutaneous Leishmaniasis	Cutaneous Leishmaniasis	PBMC	PBMC	T CD8 Central Memory	T CD8 Effector Memory
PDE6D	0.7738	0.2262	1.22989	9.00809e-05	0.000103524	0	0.25	-0.191601	-0.204743	0.881903	-4.06313	3.63758	0.189798	0.234392	0.145907	0.181979	0.803091	0.970042	Cutaneous Leishmaniasis	Cutaneous Leishmaniasis	PBMC	PBMC	T CD8 Central Memory	T CD8 Effector Memory
FAM162A	0.7736	0.2264	1.22875	0.000152708	0.000125618	0	0.25	0.246545	0.258018	0.832373	-2.95352	2.95326	0.31554	0.273557	0.257414	0.225265	1.52017	1.228	Cutaneous Leishmaniasis	Cutaneous Leishmaniasis	PBMC	PBMC	T CD8 Central Memory	T CD8 Effector Memory
POLR2J	0.7736	0.2264	1.22875	0.000131984	0.000160012	0	0.25	-0.230498	-0.241555	0.887861	-4.01414	3.51255	0.310795	0.35807	0.271649	0.29417	1.43793	1.65011	Cutaneous Leishmaniasis	Cutaneous Leishmaniasis	PBMC	PBMC	T CD8 Central Memory	T CD8 Effector Memory
COX5A	0.7736	0.2264	1.22875	0.000247661	0.000259101	0	0.25	-0.139395	-0.0874438	0.993118	-5.72929	3.9919	0.609729	0.605715	0.442467	0.444641	2.70143	2.71113	Cutaneous Leishmaniasis	Cutaneous Leishmaniasis	PBMC	PBMC	T CD8 Central Memory	T CD8 Effector Memory
NAA10	0.7734	0.2266	1.22761	0.000116163	0.00010888	0	0.25	0.0761381	0.0617852	0.924615	-4.05778	4.3108	0.244365	0.233509	0.211151	0.20318	1.14139	1.06891	Cutaneous Leishmaniasis	Cutaneous Leishmaniasis	PBMC	PBMC	T CD8 Central Memory	T CD8 Effector Memory
ERCC6L2	0.7734	0.2266	1.22761	0.000211547	0.000149703	0	0.25	0.458416	0.442998	0.759253	-1.97007	3.2821	0.448399	0.363665	0.304864	0.251472	1.93731	1.47656	Cutaneous Leishmaniasis	Cutaneous Leishmaniasis	PBMC	PBMC	T CD8 Central Memory	T CD8 Effector Memory
MSH3	0.7734	0.2266	1.22761	0.000189518	0.000138608	0	0.25	0.463437	0.45857	0.698149	-1.91229	4.43572	0.475683	0.345996	0.290629	0.234393	2.02372	1.44925	Cutaneous Leishmaniasis	Cutaneous Leishmaniasis	PBMC	PBMC	T CD8 Central Memory	T CD8 Effector Memory
PNKD	0.7734	0.2266	1.22761	0.00011499	0.000108848	0	0.25	0.0351551	0.0602341	0.955861	-4.58776	5.57543	0.23013	0.230564	0.201661	0.204064	1.02681	1.04617	Cutaneous Leishmaniasis	Cutaneous Leishmaniasis	PBMC	PBMC	T CD8 Central Memory	T CD8 Effector Memory
CARNMT1	0.7732	0.2268	1.22647	0.000115109	0.00014079	0	0.25	-0.371037	-0.367974	0.773463	-3.93227	2.0445	0.270463	0.320967	0.198102	0.239988	1.16442	1.35234	Cutaneous Leishmaniasis	Cutaneous Leishmaniasis	PBMC	PBMC	T CD8 Central Memory	T CD8 Effector Memory
BMS1	0.7732	0.2268	1.22647	0.000109915	9.8953e-05	0	0.25	0.100738	0.110561	0.852218	-2.76068	3.69782	0.223013	0.223203	0.190985	0.182273	0.98441	0.955959	Cutaneous Leishmaniasis	Cutaneous Leishmaniasis	PBMC	PBMC	T CD8 Central Memory	T CD8 Effector Memory
FOXK1	0.7732	0.2268	1.22647	0.000127089	9.29632e-05	0	0.25	0.406883	0.409911	0.760883	-2.63116	5.93242	0.284697	0.214958	0.234875	0.177562	1.27555	0.901313	Cutaneous Leishmaniasis	Cutaneous Leishmaniasis	PBMC	PBMC	T CD8 Central Memory	T CD8 Effector Memory
NMRK1	0.773	0.227	1.22533	0.000108683	9.68734e-05	0	0.25	0.195591	0.186434	0.938024	-3.0674	8.48733	0.246737	0.214958	0.196916	0.178151	1.08628	0.959435	Cutaneous Leishmaniasis	Cutaneous Leishmaniasis	PBMC	PBMC	T CD8 Central Memory	T CD8 Effector Memory
TUBA1B	0.773	0.227	1.22533	0.000215633	0.000260872	0	0.25	-0.27223	-0.230116	0.919116	-4.25867	3.94963	0.49229	0.540934	0.354686	0.399588	2.2541	2.50305	Cutaneous Leishmaniasis	Cutaneous Leishmaniasis	PBMC	PBMC	T CD8 Central Memory	T CD8 Effector Memory
MGST3	0.773	0.227	1.22533	0.000241035	0.000258862	0	0.25	-0.225218	-0.237846	0.950794	-3.43016	3.99497	0.508898	0.55713	0.364176	0.420495	2.26464	2.49996	Cutaneous Leishmaniasis	Cutaneous Leishmaniasis	PBMC	PBMC	T CD8 Central Memory	T CD8 Effector Memory
TMEM14B	0.773	0.227	1.22533	0.000328388	0.000231233	0	0.25	0.605111	0.535915	0.750223	-1.7265	6.47729	0.800714	0.553007	0.505338	0.37073	3.58856	2.45125	Cutaneous Leishmaniasis	Cutaneous Leishmaniasis	PBMC	PBMC	T CD8 Central Memory	T CD8 Effector Memory
CMTM6	0.773	0.227	1.22533	0.000123507	0.000167449	0	0.25	-0.487085	-0.483905	0.712976	-3.11547	5.61569	0.288256	0.3831	0.238434	0.302709	1.26832	1.665	Cutaneous Leishmaniasis	Cutaneous Leishmaniasis	PBMC	PBMC	T CD8 Central Memory	T CD8 Effector Memory
MDH2	0.773	0.227	1.22533	0.000153115	0.000176091	0	0.25	-0.180977	-0.178126	0.881596	-3.27199	4.35527	0.346382	0.370733	0.300119	0.303298	1.58752	1.69835	Cutaneous Leishmaniasis	Cutaneous Leishmaniasis	PBMC	PBMC	T CD8 Central Memory	T CD8 Effector Memory
CTBP1	0.7728	0.2272	1.22419	9.55733e-05	0.000110281	0	0.25	-0.207691	-0.217423	0.837398	-3.21559	5.29638	0.187426	0.25206	0.162515	0.214664	0.830089	1.08262	Cutaneous Leishmaniasis	Cutaneous Leishmaniasis	PBMC	PBMC	T CD8 Central Memory	T CD8 Effector Memory
TSC22D1	0.7728	0.2272	1.22419	0.00016759	0.000202597	0	0.25	-0.289105	-0.299822	0.837678	-3.30095	4.38974	0.366548	0.492348	0.251483	0.30212	1.5958	1.96536	Cutaneous Leishmaniasis	Cutaneous Leishmaniasis	PBMC	PBMC	T CD8 Central Memory	T CD8 Effector Memory
TRAPPC4	0.7728	0.2272	1.22419	0.000134946	0.000145883	0	0.25	-0.195587	-0.187261	0.911534	-3.64149	3.49355	0.256227	0.301532	0.221827	0.260012	1.2085	1.3528	Cutaneous Leishmaniasis	Cutaneous Leishmaniasis	PBMC	PBMC	T CD8 Central Memory	T CD8 Effector Memory
LSM7	0.7728	0.2272	1.22419	0.000250161	0.00024732	0	0.25	0.00722809	-0.00280046	0.879373	-3.6574	3.47226	0.561093	0.538578	0.421115	0.401355	2.66143	2.48314	Cutaneous Leishmaniasis	Cutaneous Leishmaniasis	PBMC	PBMC	T CD8 Central Memory	T CD8 Effector Memory
EPG5	0.7726	0.2274	1.22305	0.000110081	0.000150365	0	0.25	-0.45237	-0.458821	0.692254	-3.01338	4.18493	0.269276	0.356598	0.208778	0.265607	1.16051	1.44537	Cutaneous Leishmaniasis	Cutaneous Leishmaniasis	PBMC	PBMC	T CD8 Central Memory	T CD8 Effector Memory
MTERF1	0.7726	0.2274	1.22305	0.000127414	0.000132904	0	0.25	-0.108299	-0.111779	0.863732	-3.03624	4.66356	0.266904	0.297409	0.173191	0.196408	1.18029	1.25659	Cutaneous Leishmaniasis	Cutaneous Leishmaniasis	PBMC	PBMC	T CD8 Central Memory	T CD8 Effector Memory
LMAN2	0.7726	0.2274	1.22305	0.000194338	0.00026001	0	0.25	-0.451077	-0.420024	0.766112	-3.54117	4.00601	0.41993	0.552123	0.335706	0.4149	1.94606	2.48382	Cutaneous Leishmaniasis	Cutaneous Leishmaniasis	PBMC	PBMC	T CD8 Central Memory	T CD8 Effector Memory
TAF10	0.7726	0.2274	1.22305	0.000248686	0.000262655	0	0.25	-0.0971372	-0.0869608	0.877848	-3.67548	4.15655	0.543299	0.593054	0.39739	0.43404	2.48342	2.71384	Cutaneous Leishmaniasis	Cutaneous Leishmaniasis	PBMC	PBMC	T CD8 Central Memory	T CD8 Effector Memory
PRDX6	0.7724	0.2276	1.22191	0.000238401	0.000204327	0	0.25	0.162997	0.155989	0.866378	-3.74126	3.73658	0.54923	0.446706	0.400949	0.352179	2.55927	2.03938	Cutaneous Leishmaniasis	Cutaneous Leishmaniasis	PBMC	PBMC	T CD8 Central Memory	T CD8 Effector Memory
GTF2A2	0.7724	0.2276	1.22191	0.000177386	0.000190907	0	0.25	-0.166326	-0.11499	0.895226	-3.80043	3.89078	0.373666	0.408425	0.313167	0.329505	1.71815	1.889	Cutaneous Leishmaniasis	Cutaneous Leishmaniasis	PBMC	PBMC	T CD8 Central Memory	T CD8 Effector Memory
ALMS1	0.7724	0.2276	1.22191	0.000143642	0.000119015	0	0.25	0.292028	0.263927	0.878876	-2.68962	5.21705	0.336892	0.277679	0.24911	0.200824	1.46121	1.15006	Cutaneous Leishmaniasis	Cutaneous Leishmaniasis	PBMC	PBMC	T CD8 Central Memory	T CD8 Effector Memory
ABHD2	0.7724	0.2276	1.22191	0.000100254	0.000110896	0	0.25	-0.0849211	-0.0796957	0.851788	-3.56113	5.04736	0.218268	0.272379	0.173191	0.212603	0.901338	1.1173	Cutaneous Leishmaniasis	Cutaneous Leishmaniasis	PBMC	PBMC	T CD8 Central Memory	T CD8 Effector Memory
NDUFA7	0.7724	0.2276	1.22191	0.000145535	0.0001325	0	0.25	0.145126	0.141422	0.94529	-4.17267	5.26927	0.327402	0.298293	0.265718	0.243816	1.50585	1.38505	Cutaneous Leishmaniasis	Cutaneous Leishmaniasis	PBMC	PBMC	T CD8 Central Memory	T CD8 Effector Memory
ADPGK	0.7722	0.2278	1.22078	8.86725e-05	0.000104416	0	0.25	-0.271598	-0.305507	0.767474	-3.15523	3.08223	0.209964	0.242637	0.175563	0.204064	0.881121	0.977302	Cutaneous Leishmaniasis	Cutaneous Leishmaniasis	PBMC	PBMC	T CD8 Central Memory	T CD8 Effector Memory
BMT2	0.7722	0.2278	1.22078	0.000131703	0.000147952	0	0.25	-0.166812	-0.155728	0.827046	-3.41664	5.09537	0.326216	0.371026	0.23013	0.232627	1.39653	1.46886	Cutaneous Leishmaniasis	Cutaneous Leishmaniasis	PBMC	PBMC	T CD8 Central Memory	T CD8 Effector Memory
EIF2AK2	0.772	0.228	1.21964	0.000233446	0.000281171	0	0.25	-0.186129	-0.123531	0.926621	-3.99782	3.44009	0.527878	0.698171	0.328588	0.393698	2.19484	2.71992	Cutaneous Leishmaniasis	Cutaneous Leishmaniasis	PBMC	PBMC	T CD8 Central Memory	T CD8 Effector Memory
TRIM13	0.772	0.228	1.21964	0.00011163	0.000119019	0	0.25	-0.112518	-0.117959	0.836204	-3.68921	4.93256	0.241993	0.289753	0.198102	0.224971	1.10729	1.17752	Cutaneous Leishmaniasis	Cutaneous Leishmaniasis	PBMC	PBMC	T CD8 Central Memory	T CD8 Effector Memory
MRE11	0.772	0.228	1.21964	9.74098e-05	0.000138171	0	0.25	-0.488278	-0.481831	0.63538	-3.04738	4.26256	0.206405	0.340696	0.172005	0.254122	0.922162	1.44314	Cutaneous Leishmaniasis	Cutaneous Leishmaniasis	PBMC	PBMC	T CD8 Central Memory	T CD8 Effector Memory
CRIPT	0.772	0.228	1.21964	9.71258e-05	0.000123904	0	0.25	-0.366599	-0.373036	0.791477	-3.23224	4.15802	0.238434	0.278563	0.199288	0.232332	1.06115	1.22753	Cutaneous Leishmaniasis	Cutaneous Leishmaniasis	PBMC	PBMC	T CD8 Central Memory	T CD8 Effector Memory
VWA8	0.7718	0.2282	1.2185	0.000379463	0.000274704	0	0.25	0.47959	0.482872	0.699535	-1.87998	3.25114	0.927641	0.696703	0.506524	0.403121	3.92461	2.87273	Cutaneous Leishmaniasis	Cutaneous Leishmaniasis	PBMC	PBMC	T CD8 Central Memory	T CD8 Effector Memory
DENND1B	0.7718	0.2282	1.2185	0.000318215	0.000344821	0	0.25	-0.11061	-0.129369	0.816898	-2.6738	6.08987	0.781734	0.893109	0.448399	0.469965	3.22866	3.54833	Cutaneous Leishmaniasis	Cutaneous Leishmaniasis	PBMC	PBMC	T CD8 Central Memory	T CD8 Effector Memory
NENF	0.7718	0.2282	1.2185	0.00010678	0.00010513	0	0.25	-0.0151777	-0.000190258	0.929931	-4.04195	7.25791	0.227758	0.231153	0.200474	0.207892	1.11395	1.02948	Cutaneous Leishmaniasis	Cutaneous Leishmaniasis	PBMC	PBMC	T CD8 Central Memory	T CD8 Effector Memory
BORCS7	0.7718	0.2282	1.2185	8.23346e-05	9.98991e-05	0	0.25	-0.29145	-0.282456	0.817301	-3.94755	3.16083	0.187426	0.223497	0.158956	0.187574	0.844937	0.991246	Cutaneous Leishmaniasis	Cutaneous Leishmaniasis	PBMC	PBMC	T CD8 Central Memory	T CD8 Effector Memory
KRT10	0.7718	0.2282	1.2185	0.000295011	0.000255864	0	0.25	0.243403	0.224225	0.933511	-3.8294	4.59376	0.63464	0.564785	0.466192	0.41755	3.04277	2.63745	Cutaneous Leishmaniasis	Cutaneous Leishmaniasis	PBMC	PBMC	T CD8 Central Memory	T CD8 Effector Memory
ABR	0.7716	0.2284	1.21737	7.84593e-05	0.00010451	0	0.25	-0.425644	-0.381146	0.857716	-3.77028	3.30478	0.163701	0.24676	0.143535	0.202002	0.7176	1.02194	Cutaneous Leishmaniasis	Cutaneous Leishmaniasis	PBMC	PBMC	T CD8 Central Memory	T CD8 Effector Memory
ZDHHC24	0.7716	0.2284	1.21737	7.9936e-05	0.000113501	0	0.25	-0.495597	-0.473865	0.736494	-3.41755	2.19083	0.180308	0.246465	0.156584	0.213486	0.787547	1.07448	Cutaneous Leishmaniasis	Cutaneous Leishmaniasis	PBMC	PBMC	T CD8 Central Memory	T CD8 Effector Memory
SS18L2	0.7716	0.2284	1.21737	0.000215347	0.000195064	0	0.25	0.140706	0.160469	0.835989	-3.29774	4.64856	0.429419	0.38899	0.347568	0.319199	2.0081	1.77524	Cutaneous Leishmaniasis	Cutaneous Leishmaniasis	PBMC	PBMC	T CD8 Central Memory	T CD8 Effector Memory
AKIRIN1	0.7716	0.2284	1.21737	0.000157036	0.000113145	0	0.25	0.449282	0.440584	0.703426	-2.00078	3.36461	0.320285	0.267667	0.260973	0.229093	1.4165	1.13502	Cutaneous Leishmaniasis	Cutaneous Leishmaniasis	PBMC	PBMC	T CD8 Central Memory	T CD8 Effector Memory
MSI2	0.7716	0.2284	1.21737	0.000400296	0.000325014	0	0.25	0.26591	0.297884	0.80687	-2.87245	4.24539	0.95018	0.787397	0.508897	0.46172	3.99452	3.21937	Cutaneous Leishmaniasis	Cutaneous Leishmaniasis	PBMC	PBMC	T CD8 Central Memory	T CD8 Effector Memory
PRDM1	0.7714	0.2286	1.21623	0.000183458	0.000237589	0	0.25	-0.419884	-0.418647	0.703441	-3.17082	2.45398	0.423488	0.553301	0.302491	0.393993	1.85601	2.43585	Cutaneous Leishmaniasis	Cutaneous Leishmaniasis	PBMC	PBMC	T CD8 Central Memory	T CD8 Effector Memory
SNRPA	0.7714	0.2286	1.21623	0.000109674	0.000111387	0	0.25	-0.0507312	-0.0687304	0.837983	-2.99412	5.41536	0.228944	0.232331	0.189798	0.206125	1.06432	1.06422	Cutaneous Leishmaniasis	Cutaneous Leishmaniasis	PBMC	PBMC	T CD8 Central Memory	T CD8 Effector Memory
MPRIP	0.7714	0.2286	1.21623	0.000151281	0.000107701	0	0.25	0.498995	0.484091	0.664627	-2.34118	6.12263	0.355872	0.249704	0.270463	0.207892	1.54903	1.05153	Cutaneous Leishmaniasis	Cutaneous Leishmaniasis	PBMC	PBMC	T CD8 Central Memory	T CD8 Effector Memory
GABARAPL2	0.7714	0.2286	1.21623	0.000263947	0.000231616	0	0.25	0.201581	0.244439	0.859801	-3.91797	4.13834	0.583631	0.504717	0.428233	0.400177	2.72674	2.30108	Cutaneous Leishmaniasis	Cutaneous Leishmaniasis	PBMC	PBMC	T CD8 Central Memory	T CD8 Effector Memory
SEC61G	0.7714	0.2286	1.21623	0.000309173	0.000281064	0	0.25	0.179755	0.158573	0.855551	-2.73999	4.25014	0.635826	0.573324	0.446026	0.434629	2.88535	2.64628	Cutaneous Leishmaniasis	Cutaneous Leishmaniasis	PBMC	PBMC	T CD8 Central Memory	T CD8 Effector Memory
TBCC	0.7714	0.2286	1.21623	0.000123101	0.000109729	0	0.25	0.12243	0.113669	0.852892	-3.44489	3.85919	0.260972	0.247054	0.218268	0.21702	1.18189	1.11227	Cutaneous Leishmaniasis	Cutaneous Leishmaniasis	PBMC	PBMC	T CD8 Central Memory	T CD8 Effector Memory
POP5	0.7714	0.2286	1.21623	0.000107541	0.000108319	0	0.25	-0.0403017	-0.0259647	0.887822	-4.16203	4.3768	0.21115	0.223203	0.177936	0.193463	0.985725	1.00488	Cutaneous Leishmaniasis	Cutaneous Leishmaniasis	PBMC	PBMC	T CD8 Central Memory	T CD8 Effector Memory
ENOX2	0.7712	0.2288	1.2151	0.000134214	0.000138611	0	0.25	-0.092538	-0.0721712	0.871067	-3.65611	7.28689	0.297746	0.329506	0.193357	0.200236	1.28376	1.31732	Cutaneous Leishmaniasis	Cutaneous Leishmaniasis	PBMC	PBMC	T CD8 Central Memory	T CD8 Effector Memory
EIF5A	0.7712	0.2288	1.2151	0.000268878	0.000278028	0	0.25	-0.052236	-0.0642881	0.926543	-4.85457	5.19127	0.589563	0.598943	0.423488	0.442874	2.6385	2.72348	Cutaneous Leishmaniasis	Cutaneous Leishmaniasis	PBMC	PBMC	T CD8 Central Memory	T CD8 Effector Memory
STAM2	0.7712	0.2288	1.2151	8.68963e-05	9.81527e-05	0	0.25	-0.135029	-0.16081	0.84614	-2.85394	8.40239	0.172005	0.242637	0.144721	0.191696	0.749448	0.971921	Cutaneous Leishmaniasis	Cutaneous Leishmaniasis	PBMC	PBMC	T CD8 Central Memory	T CD8 Effector Memory
TRAK2	0.771	0.229	1.21397	0.000171683	0.000114505	0	0.25	0.512201	0.477849	0.783204	-1.89863	5.38504	0.383156	0.272379	0.272835	0.200824	1.68592	1.12359	Cutaneous Leishmaniasis	Cutaneous Leishmaniasis	PBMC	PBMC	T CD8 Central Memory	T CD8 Effector Memory
SH2D3C	0.771	0.229	1.21397	9.90707e-05	0.000107794	0	0.25	-0.0831436	-0.0692081	0.849639	-3.26848	5.51832	0.253855	0.250293	0.204033	0.202591	1.09178	1.07977	Cutaneous Leishmaniasis	Cutaneous Leishmaniasis	PBMC	PBMC	T CD8 Central Memory	T CD8 Effector Memory
SMC6	0.771	0.229	1.21397	0.000155994	0.000172067	0	0.25	-0.179339	-0.210315	0.781491	-2.72234	2.69287	0.383156	0.436399	0.269276	0.297114	1.65462	1.75517	Cutaneous Leishmaniasis	Cutaneous Leishmaniasis	PBMC	PBMC	T CD8 Central Memory	T CD8 Effector Memory
MRPL51	0.771	0.229	1.21397	0.000253029	0.000244479	0	0.25	0.0592077	0.0539508	0.93575	-4.18094	6.31918	0.507711	0.502655	0.381969	0.392815	2.30711	2.33145	Cutaneous Leishmaniasis	Cutaneous Leishmaniasis	PBMC	PBMC	T CD8 Central Memory	T CD8 Effector Memory
CD6	0.771	0.229	1.21397	0.000289156	0.000233858	0	0.25	0.437677	0.312031	0.967254	-2.50538	4.0056	0.683276	0.558896	0.434164	0.378681	3.07024	2.39885	Cutaneous Leishmaniasis	Cutaneous Leishmaniasis	PBMC	PBMC	T CD8 Central Memory	T CD8 Effector Memory
BUD31	0.7708	0.2292	1.21283	0.00014337	0.000188417	0	0.25	-0.410388	-0.416856	0.733438	-3.53679	3.35601	0.320285	0.428449	0.259786	0.345701	1.47369	1.92783	Cutaneous Leishmaniasis	Cutaneous Leishmaniasis	PBMC	PBMC	T CD8 Central Memory	T CD8 Effector Memory
NME2	0.7708	0.2292	1.21283	0.000673638	0.000591832	0	0.25	0.144297	0.155994	0.908595	-4.35564	4.21634	1.52195	1.32154	0.697509	0.679034	6.80789	5.98434	Cutaneous Leishmaniasis	Cutaneous Leishmaniasis	PBMC	PBMC	T CD8 Central Memory	T CD8 Effector Memory
COMMD8	0.7708	0.2292	1.21283	0.000124265	0.000147139	0	0.25	-0.240447	-0.231157	0.850384	-4.7109	4.15508	0.263345	0.314194	0.223013	0.256184	1.25156	1.39393	Cutaneous Leishmaniasis	Cutaneous Leishmaniasis	PBMC	PBMC	T CD8 Central Memory	T CD8 Effector Memory
HGSNAT	0.7708	0.2292	1.21283	9.14118e-05	9.41967e-05	0	0.25	-0.0444435	-0.0344749	0.940994	-3.93225	4.08297	0.183867	0.223203	0.153025	0.174912	0.86087	0.965315	Cutaneous Leishmaniasis	Cutaneous Leishmaniasis	PBMC	PBMC	T CD8 Central Memory	T CD8 Effector Memory
NDUFA4	0.7708	0.2292	1.21283	0.00062762	0.000574023	0	0.25	0.117202	0.120833	0.837249	-3.57815	2.96562	1.35706	1.27443	0.724792	0.69523	6.39101	5.83008	Cutaneous Leishmaniasis	Cutaneous Leishmaniasis	PBMC	PBMC	T CD8 Central Memory	T CD8 Effector Memory
CTSD	0.7708	0.2292	1.21283	0.000109407	0.000158566	0	0.25	-0.460311	-0.428617	0.79624	-3.6457	2.50352	0.237248	0.349531	0.200474	0.290931	1.06375	1.62872	Cutaneous Leishmaniasis	Cutaneous Leishmaniasis	PBMC	PBMC	T CD8 Central Memory	T CD8 Effector Memory
FKBP1A	0.7708	0.2292	1.21283	0.000124413	0.000111954	0	0.25	0.147829	0.168451	0.818161	-2.74396	3.63902	0.294187	0.250293	0.255042	0.218198	1.36256	1.10774	Cutaneous Leishmaniasis	Cutaneous Leishmaniasis	PBMC	PBMC	T CD8 Central Memory	T CD8 Effector Memory
TOMM5	0.7706	0.2294	1.2117	0.000190216	0.000210496	0	0.25	-0.126324	-0.152185	0.925055	-4.0939	4.60835	0.404508	0.453479	0.308422	0.366313	1.81032	2.0495	Cutaneous Leishmaniasis	Cutaneous Leishmaniasis	PBMC	PBMC	T CD8 Central Memory	T CD8 Effector Memory
YWHAQ	0.7706	0.2294	1.2117	0.000356747	0.000491977	0	0.25	-0.478082	-0.491727	0.640074	-2.67941	2.91563	0.829184	1.16843	0.525504	0.640165	3.61186	5.11006	Cutaneous Leishmaniasis	Cutaneous Leishmaniasis	PBMC	PBMC	T CD8 Central Memory	T CD8 Effector Memory
DUT	0.7706	0.2294	1.2117	0.000202248	0.000175054	0	0.25	0.198889	0.210576	0.859614	-3.38187	5.22828	0.431792	0.379566	0.333333	0.293286	1.99453	1.71644	Cutaneous Leishmaniasis	Cutaneous Leishmaniasis	PBMC	PBMC	T CD8 Central Memory	T CD8 Effector Memory
ATP6V1A	0.7706	0.2294	1.2117	8.3456e-05	0.000100662	0	0.25	-0.271381	-0.257885	0.854861	-3.51056	3.82368	0.192171	0.257066	0.144721	0.18669	0.795407	1.06667	Cutaneous Leishmaniasis	Cutaneous Leishmaniasis	PBMC	PBMC	T CD8 Central Memory	T CD8 Effector Memory
ST3GAL5	0.7704	0.2296	1.21057	8.5756e-05	0.000112134	0	0.25	-0.401473	-0.396142	0.76896	-3.43963	3.45112	0.163701	0.252355	0.142349	0.202886	0.723687	1.08382	Cutaneous Leishmaniasis	Cutaneous Leishmaniasis	PBMC	PBMC	T CD8 Central Memory	T CD8 Effector Memory
RHOG	0.7704	0.2296	1.21057	0.00015322	0.000165081	0	0.25	-0.133161	-0.112118	0.890627	-4.41205	3.28313	0.328589	0.360132	0.282325	0.30212	1.50558	1.65268	Cutaneous Leishmaniasis	Cutaneous Leishmaniasis	PBMC	PBMC	T CD8 Central Memory	T CD8 Effector Memory
MAPK8	0.7704	0.2296	1.21057	0.000258651	0.000296864	0	0.25	-0.202055	-0.209706	0.877518	-2.98148	3.28359	0.565837	0.736455	0.298932	0.331861	2.38647	2.94578	Cutaneous Leishmaniasis	Cutaneous Leishmaniasis	PBMC	PBMC	T CD8 Central Memory	T CD8 Effector Memory
C2CD3	0.7702	0.2298	1.20944	0.000108693	0.000111423	0	0.25	-0.0446217	-0.0626888	0.878451	-3.32469	5.04628	0.256228	0.28298	0.200474	0.208775	1.10779	1.12067	Cutaneous Leishmaniasis	Cutaneous Leishmaniasis	PBMC	PBMC	T CD8 Central Memory	T CD8 Effector Memory
FBXO32	0.7702	0.2298	1.20944	0.00013822	0.000121641	0	0.25	0.157592	0.17078	0.852637	-2.90759	3.67163	0.30605	0.295348	0.237248	0.237044	1.39564	1.26838	Cutaneous Leishmaniasis	Cutaneous Leishmaniasis	PBMC	PBMC	T CD8 Central Memory	T CD8 Effector Memory
CSNK2B	0.7702	0.2298	1.20944	0.000182124	0.000194229	0	0.25	-0.0971686	-0.108035	0.856027	-3.5395	3.13264	0.41993	0.433455	0.348754	0.345406	1.92848	1.96038	Cutaneous Leishmaniasis	Cutaneous Leishmaniasis	PBMC	PBMC	T CD8 Central Memory	T CD8 Effector Memory
MRPS16	0.77	0.23	1.20831	9.66873e-05	9.99115e-05	0	0.25	-0.0862938	-0.0782628	0.820909	-2.94359	2.8073	0.189798	0.226147	0.17675	0.193757	0.912255	1.00334	Cutaneous Leishmaniasis	Cutaneous Leishmaniasis	PBMC	PBMC	T CD8 Central Memory	T CD8 Effector Memory
GNB2	0.77	0.23	1.20831	0.000119444	0.000141565	0	0.25	-0.283748	-0.263328	0.85407	-3.78331	3.43496	0.266904	0.313311	0.23013	0.267373	1.18088	1.40948	Cutaneous Leishmaniasis	Cutaneous Leishmaniasis	PBMC	PBMC	T CD8 Central Memory	T CD8 Effector Memory
FAM89B	0.77	0.23	1.20831	0.000116344	0.000126156	0	0.25	-0.124804	-0.0776043	0.997635	-5.56744	5.94172	0.245551	0.273262	0.213523	0.23881	1.13683	1.25792	Cutaneous Leishmaniasis	Cutaneous Leishmaniasis	PBMC	PBMC	T CD8 Central Memory	T CD8 Effector Memory
NSMCE3	0.77	0.23	1.20831	0.000121049	0.000118198	0	0.25	0.0237881	0.00967216	0.919068	-3.3722	5.11306	0.247924	0.253238	0.220641	0.222615	1.18266	1.16701	Cutaneous Leishmaniasis	Cutaneous Leishmaniasis	PBMC	PBMC	T CD8 Central Memory	T CD8 Effector Memory
FKBP8	0.7698	0.2302	1.20718	0.000188339	0.000204169	0	0.25	-0.107568	-0.0932112	0.810828	-3.08152	2.75968	0.418743	0.441995	0.330961	0.357185	1.92264	2.02604	Cutaneous Leishmaniasis	Cutaneous Leishmaniasis	PBMC	PBMC	T CD8 Central Memory	T CD8 Effector Memory
NPC1	0.7696	0.2304	1.20605	0.000260656	0.000363844	0	0.25	-0.549258	-0.500705	0.741508	-3.11185	2.37295	0.599052	0.892519	0.386714	0.526207	2.58032	3.74748	Cutaneous Leishmaniasis	Cutaneous Leishmaniasis	PBMC	PBMC	T CD8 Central Memory	T CD8 Effector Memory
ANO6	0.7696	0.2304	1.20605	0.000173446	0.000216441	0	0.25	-0.335476	-0.31538	0.844872	-3.5371	3.05411	0.423488	0.5321	0.282325	0.325972	1.77945	2.14107	Cutaneous Leishmaniasis	Cutaneous Leishmaniasis	PBMC	PBMC	T CD8 Central Memory	T CD8 Effector Memory
GSTK1	0.7696	0.2304	1.20605	0.000534273	0.000398842	0	0.25	0.435719	0.44952	0.683502	-2.22853	4.34818	1.2076	0.868963	0.646501	0.559776	5.54471	3.98059	Cutaneous Leishmaniasis	Cutaneous Leishmaniasis	PBMC	PBMC	T CD8 Central Memory	T CD8 Effector Memory
NAA50	0.7696	0.2304	1.20605	0.000247736	0.000327102	0	0.25	-0.472973	-0.442275	0.783671	-2.94233	2.47487	0.60617	0.819493	0.393832	0.479093	2.49378	3.30234	Cutaneous Leishmaniasis	Cutaneous Leishmaniasis	PBMC	PBMC	T CD8 Central Memory	T CD8 Effector Memory
CCDC85B	0.7696	0.2304	1.20605	0.000281804	0.000297754	0	0.25	-0.090115	-0.0524125	0.858213	-3.96188	2.90101	0.600239	0.694937	0.448399	0.487633	2.78157	3.1584	Cutaneous Leishmaniasis	Cutaneous Leishmaniasis	PBMC	PBMC	T CD8 Central Memory	T CD8 Effector Memory
CD96	0.7696	0.2304	1.20605	0.00127909	0.00091849	0	0.25	0.469756	0.483504	0.558458	-1.89264	3.82323	2.98101	2.20963	0.829181	0.761484	12.9658	9.18571	Cutaneous Leishmaniasis	Cutaneous Leishmaniasis	PBMC	PBMC	T CD8 Central Memory	T CD8 Effector Memory
CUTA	0.7696	0.2304	1.20605	0.000280878	0.000254428	0	0.25	0.15991	0.12927	0.862172	-3.28872	5.27536	0.669042	0.564491	0.476868	0.41225	3.10996	2.60622	Cutaneous Leishmaniasis	Cutaneous Leishmaniasis	PBMC	PBMC	T CD8 Central Memory	T CD8 Effector Memory
FAM76B	0.7694	0.2306	1.20493	8.27543e-05	0.000107514	0	0.25	-0.400222	-0.416669	0.674851	-2.84821	5.04057	0.206405	0.245582	0.174377	0.208775	0.853111	1.0603	Cutaneous Leishmaniasis	Cutaneous Leishmaniasis	PBMC	PBMC	T CD8 Central Memory	T CD8 Effector Memory
BBS9	0.7694	0.2306	1.20493	0.000343428	0.000340154	0	0.25	0.00392606	0.0228872	0.859533	-3.3168	7.81623	0.740215	0.801827	0.408066	0.416667	3.17444	3.28755	Cutaneous Leishmaniasis	Cutaneous Leishmaniasis	PBMC	PBMC	T CD8 Central Memory	T CD8 Effector Memory
CYREN	0.7694	0.2306	1.20493	0.000100484	9.72953e-05	0	0.25	0.0344932	0.026721	0.830057	-2.76304	6.85665	0.232503	0.229681	0.175563	0.173734	0.956019	0.948549	Cutaneous Leishmaniasis	Cutaneous Leishmaniasis	PBMC	PBMC	T CD8 Central Memory	T CD8 Effector Memory
CCDC92	0.7694	0.2306	1.20493	8.86089e-05	0.000101899	0	0.25	-0.252135	-0.205472	0.850604	-3.5768	6.7571	0.209964	0.242637	0.180308	0.199058	0.90717	1.00714	Cutaneous Leishmaniasis	Cutaneous Leishmaniasis	PBMC	PBMC	T CD8 Central Memory	T CD8 Effector Memory
PPME1	0.7694	0.2306	1.20493	8.88613e-05	8.9321e-05	0	0.25	-0.0143129	-0.0109882	0.881983	-3.12517	3.96306	0.180308	0.218197	0.141163	0.148704	0.784337	0.908843	Cutaneous Leishmaniasis	Cutaneous Leishmaniasis	PBMC	PBMC	T CD8 Central Memory	T CD8 Effector Memory
SLC25A5	0.7692	0.2308	1.2038	0.000247762	0.000261721	0	0.25	-0.0718923	-0.0977664	0.841359	-3.26532	4.14997	0.519574	0.549473	0.37841	0.398999	2.31805	2.52823	Cutaneous Leishmaniasis	Cutaneous Leishmaniasis	PBMC	PBMC	T CD8 Central Memory	T CD8 Effector Memory
GTDC1	0.7692	0.2308	1.2038	0.000371329	0.000340036	0	0.25	0.0857145	0.0890222	0.846705	-3.10097	4.16044	0.905103	0.894581	0.455516	0.443463	3.82679	3.5863	Cutaneous Leishmaniasis	Cutaneous Leishmaniasis	PBMC	PBMC	T CD8 Central Memory	T CD8 Effector Memory
SLAMF7	0.769	0.231	1.20267	0.000152208	0.000220424	0	0.25	-0.778559	-0.503677	1.14688	-6.18237	2.08245	0.340451	0.533867	0.262159	0.384276	1.55165	2.26478	Cutaneous Leishmaniasis	Cutaneous Leishmaniasis	PBMC	PBMC	T CD8 Central Memory	T CD8 Effector Memory
NSA2	0.769	0.231	1.20267	0.000618196	0.000470316	0	0.25	0.384377	0.370595	0.798574	-3.17892	3.92139	1.33334	1.00383	0.669039	0.583628	6.1639	4.54254	Cutaneous Leishmaniasis	Cutaneous Leishmaniasis	PBMC	PBMC	T CD8 Central Memory	T CD8 Effector Memory
MRPL34	0.769	0.231	1.20267	0.000169461	0.000171456	0	0.25	-0.0168276	-0.00543976	0.930972	-4.39743	4.92262	0.34401	0.371027	0.28707	0.310365	1.58794	1.70525	Cutaneous Leishmaniasis	Cutaneous Leishmaniasis	PBMC	PBMC	T CD8 Central Memory	T CD8 Effector Memory
COMMD3	0.769	0.231	1.20267	0.000106925	0.000127733	0	0.25	-0.310468	-0.285791	0.867818	-3.93564	3.49552	0.225385	0.261189	0.200474	0.224382	1.10162	1.18663	Cutaneous Leishmaniasis	Cutaneous Leishmaniasis	PBMC	PBMC	T CD8 Central Memory	T CD8 Effector Memory
LIME1	0.769	0.231	1.20267	0.000655606	0.000523335	0	0.25	0.30897	0.296666	0.860695	-3.60574	4.46496	1.5089	1.18021	0.720047	0.651943	6.82734	5.4386	Cutaneous Leishmaniasis	Cutaneous Leishmaniasis	PBMC	PBMC	T CD8 Central Memory	T CD8 Effector Memory
PPP2R5A	0.769	0.231	1.20267	0.000271322	0.000368416	0	0.25	-0.42118	-0.440398	0.634104	-2.59088	2.9209	0.583631	0.969374	0.391459	0.530919	2.60704	3.91474	Cutaneous Leishmaniasis	Cutaneous Leishmaniasis	PBMC	PBMC	T CD8 Central Memory	T CD8 Effector Memory
STAT1	0.7688	0.2312	1.20155	0.000669737	0.000512681	0	0.25	0.384658	0.356127	0.837656	-2.62491	3.54491	1.60261	1.21024	0.582444	0.570377	6.78963	5.10276	Cutaneous Leishmaniasis	Cutaneous Leishmaniasis	PBMC	PBMC	T CD8 Central Memory	T CD8 Effector Memory
RNPEPL1	0.7688	0.2312	1.20155	0.000144594	0.000174543	0	0.25	-0.320496	-0.330542	0.80321	-3.87395	4.69533	0.333334	0.387517	0.284698	0.316549	1.5271	1.73534	Cutaneous Leishmaniasis	Cutaneous Leishmaniasis	PBMC	PBMC	T CD8 Central Memory	T CD8 Effector Memory
UBXN7	0.7688	0.2312	1.20155	0.000132942	0.000182802	0	0.25	-0.422458	-0.44619	0.659157	-2.32451	2.36815	0.307236	0.449356	0.244365	0.320377	1.32985	1.82515	Cutaneous Leishmaniasis	Cutaneous Leishmaniasis	PBMC	PBMC	T CD8 Central Memory	T CD8 Effector Memory
CCDC59	0.7688	0.2312	1.20155	0.000195709	0.00017611	0	0.25	0.151992	0.163215	0.883759	-3.2872	6.0469	0.411626	0.369259	0.298932	0.278857	1.89511	1.66065	Cutaneous Leishmaniasis	Cutaneous Leishmaniasis	PBMC	PBMC	T CD8 Central Memory	T CD8 Effector Memory
CALM3	0.7688	0.2312	1.20155	0.000235279	0.000228504	0	0.25	0.00962903	0.0283685	0.976955	-4.91318	5.66584	0.523133	0.520911	0.385528	0.388398	2.39229	2.31942	Cutaneous Leishmaniasis	Cutaneous Leishmaniasis	PBMC	PBMC	T CD8 Central Memory	T CD8 Effector Memory
PIP5K1A	0.7688	0.2312	1.20155	0.000111999	9.85448e-05	0	0.25	0.187561	0.151255	0.89924	-2.81624	5.82942	0.255041	0.22762	0.204033	0.182568	1.09703	0.934153	Cutaneous Leishmaniasis	Cutaneous Leishmaniasis	PBMC	PBMC	T CD8 Central Memory	T CD8 Effector Memory
BST2	0.7688	0.2312	1.20155	0.000271901	0.00034279	0	0.25	-0.292561	-0.293062	0.812568	-3.8156	2.5504	0.584818	0.771494	0.412811	0.501178	2.65686	3.34228	Cutaneous Leishmaniasis	Cutaneous Leishmaniasis	PBMC	PBMC	T CD8 Central Memory	T CD8 Effector Memory
C14orf119	0.7688	0.2312	1.20155	0.000105893	0.000131688	0	0.25	-0.298951	-0.305884	0.816712	-3.50838	3.54059	0.23013	0.276796	0.204033	0.245289	1.06548	1.27083	Cutaneous Leishmaniasis	Cutaneous Leishmaniasis	PBMC	PBMC	T CD8 Central Memory	T CD8 Effector Memory
CUX1	0.7686	0.2314	1.20042	0.000265757	0.000233426	0	0.25	0.183963	0.203426	0.82067	-2.63091	4.87864	0.595494	0.546823	0.377224	0.352473	2.61279	2.29551	Cutaneous Leishmaniasis	Cutaneous Leishmaniasis	PBMC	PBMC	T CD8 Central Memory	T CD8 Effector Memory
BMPR1A	0.7686	0.2314	1.20042	0.000138962	0.000134243	0	0.25	0.117321	0.103552	0.852893	-4.07727	6.3152	0.284697	0.310071	0.199288	0.193463	1.29444	1.24525	Cutaneous Leishmaniasis	Cutaneous Leishmaniasis	PBMC	PBMC	T CD8 Central Memory	T CD8 Effector Memory
TAF2	0.7686	0.2314	1.20042	0.000139306	0.0001364	0	0.25	0.0019755	0.0339942	0.884189	-3.72943	3.61118	0.310795	0.335101	0.226572	0.247644	1.37575	1.36086	Cutaneous Leishmaniasis	Cutaneous Leishmaniasis	PBMC	PBMC	T CD8 Central Memory	T CD8 Effector Memory
TRERF1	0.7686	0.2314	1.20042	0.000532869	0.00041282	0	0.25	0.338689	0.340891	0.756487	-2.59491	4.17591	1.30961	1.048	0.597865	0.551531	5.47345	4.28454	Cutaneous Leishmaniasis	Cutaneous Leishmaniasis	PBMC	PBMC	T CD8 Central Memory	T CD8 Effector Memory
FERMT3	0.7686	0.2314	1.20042	0.000197355	0.00021446	0	0.25	-0.15272	-0.131775	0.885826	-4.40099	4.07331	0.396205	0.450534	0.322657	0.353357	1.83049	2.00182	Cutaneous Leishmaniasis	Cutaneous Leishmaniasis	PBMC	PBMC	T CD8 Central Memory	T CD8 Effector Memory
VDAC1	0.7686	0.2314	1.20042	0.000137008	0.000159493	0	0.25	-0.207316	-0.21758	0.837807	-4.24976	2.99711	0.290629	0.331862	0.244365	0.272379	1.33337	1.45762	Cutaneous Leishmaniasis	Cutaneous Leishmaniasis	PBMC	PBMC	T CD8 Central Memory	T CD8 Effector Memory
TMED10	0.7686	0.2314	1.20042	0.000230393	0.000209764	0	0.25	0.124431	0.140792	0.824749	-2.66697	4.23202	0.478055	0.465551	0.362989	0.351001	2.19317	2.07643	Cutaneous Leishmaniasis	Cutaneous Leishmaniasis	PBMC	PBMC	T CD8 Central Memory	T CD8 Effector Memory
REV1	0.7684	0.2316	1.1993	0.000111169	9.55259e-05	0	0.25	0.194337	0.213024	0.86021	-3.91427	7.66009	0.251483	0.220847	0.193357	0.17609	1.05711	0.931362	Cutaneous Leishmaniasis	Cutaneous Leishmaniasis	PBMC	PBMC	T CD8 Central Memory	T CD8 Effector Memory
EXT2	0.7684	0.2316	1.1993	0.000109951	0.000110229	0	0.25	0.00854395	0.00295448	0.884035	-2.98098	6.32426	0.241993	0.266784	0.170819	0.194052	0.998289	1.06794	Cutaneous Leishmaniasis	Cutaneous Leishmaniasis	PBMC	PBMC	T CD8 Central Memory	T CD8 Effector Memory
MNAT1	0.7684	0.2316	1.1993	0.000267462	0.000329174	0	0.25	-0.287269	-0.297679	0.767545	-2.76831	2.70268	0.590748	0.835689	0.364176	0.456125	2.65485	3.32926	Cutaneous Leishmaniasis	Cutaneous Leishmaniasis	PBMC	PBMC	T CD8 Central Memory	T CD8 Effector Memory
RNF138	0.7682	0.2318	1.19818	0.000125083	0.000104394	0	0.25	0.234182	0.261948	0.813835	-3.29577	4.64414	0.300119	0.2606	0.221827	0.200236	1.29318	1.06966	Cutaneous Leishmaniasis	Cutaneous Leishmaniasis	PBMC	PBMC	T CD8 Central Memory	T CD8 Effector Memory
MPC2	0.7682	0.2318	1.19818	0.000135066	0.000164506	0	0.25	-0.289605	-0.288143	0.849078	-4.39897	3.85896	0.282325	0.34158	0.241993	0.295642	1.29722	1.57476	Cutaneous Leishmaniasis	Cutaneous Leishmaniasis	PBMC	PBMC	T CD8 Central Memory	T CD8 Effector Memory
AP3S1	0.7682	0.2318	1.19818	0.000118325	0.000108648	0	0.25	0.0742373	0.0665636	0.89402	-3.52552	3.51136	0.266904	0.267373	0.208778	0.21437	1.1976	1.13245	Cutaneous Leishmaniasis	Cutaneous Leishmaniasis	PBMC	PBMC	T CD8 Central Memory	T CD8 Effector Memory
PCYT1A	0.768	0.232	1.19705	0.000113741	0.000150536	0	0.25	-0.420548	-0.438063	0.68338	-2.80096	3.71087	0.260972	0.366316	0.206406	0.291225	1.11506	1.53912	Cutaneous Leishmaniasis	Cutaneous Leishmaniasis	PBMC	PBMC	T CD8 Central Memory	T CD8 Effector Memory
DERA	0.768	0.232	1.19705	7.66739e-05	8.82542e-05	0	0.25	-0.181322	-0.200393	0.830073	-3.16155	2.93733	0.172005	0.216136	0.137604	0.161661	0.750382	0.886151	Cutaneous Leishmaniasis	Cutaneous Leishmaniasis	PBMC	PBMC	T CD8 Central Memory	T CD8 Effector Memory
UBAC2	0.768	0.232	1.19705	0.000598228	0.000415597	0	0.25	0.542305	0.546771	0.527344	-1.46286	3.78091	1.46145	1.03534	0.686833	0.56331	6.43085	4.33754	Cutaneous Leishmaniasis	Cutaneous Leishmaniasis	PBMC	PBMC	T CD8 Central Memory	T CD8 Effector Memory
NDUFA3	0.7678	0.2322	1.19593	0.000205411	0.000188539	0	0.25	0.149339	0.154556	0.920957	-4.2421	5.1666	0.457889	0.412842	0.361803	0.328916	2.15495	1.92059	Cutaneous Leishmaniasis	Cutaneous Leishmaniasis	PBMC	PBMC	T CD8 Central Memory	T CD8 Effector Memory
MRPL16	0.7678	0.2322	1.19593	0.00011062	0.000116895	0	0.25	-0.0124525	-0.0117483	0.822032	-2.98682	6.34938	0.233689	0.247643	0.201661	0.214959	1.08313	1.14042	Cutaneous Leishmaniasis	Cutaneous Leishmaniasis	PBMC	PBMC	T CD8 Central Memory	T CD8 Effector Memory
PPP1R12B	0.7678	0.2322	1.19593	0.000181709	0.000192237	0	0.25	-0.00931666	-0.0589027	0.836324	-2.76049	5.26925	0.42586	0.486458	0.274021	0.290931	1.75583	1.91505	Cutaneous Leishmaniasis	Cutaneous Leishmaniasis	PBMC	PBMC	T CD8 Central Memory	T CD8 Effector Memory
ZNF428	0.7678	0.2322	1.19593	0.00014027	0.000156723	0	0.25	-0.140479	-0.120486	0.867433	-3.39678	6.80339	0.298932	0.339224	0.253855	0.292697	1.37602	1.57124	Cutaneous Leishmaniasis	Cutaneous Leishmaniasis	PBMC	PBMC	T CD8 Central Memory	T CD8 Effector Memory
PRKX	0.7676	0.2324	1.19481	0.0001587	0.000142633	0	0.25	0.162888	0.173237	0.845544	-3.26378	7.41754	0.346382	0.341874	0.257414	0.254122	1.49158	1.42942	Cutaneous Leishmaniasis	Cutaneous Leishmaniasis	PBMC	PBMC	T CD8 Central Memory	T CD8 Effector Memory
PSMB6	0.7676	0.2324	1.19481	0.00019488	0.000217273	0	0.25	-0.215952	-0.176842	0.975492	-5.55479	4.29077	0.416371	0.481453	0.342823	0.388987	1.91027	2.15531	Cutaneous Leishmaniasis	Cutaneous Leishmaniasis	PBMC	PBMC	T CD8 Central Memory	T CD8 Effector Memory
PARP15	0.7676	0.2324	1.19481	0.000280916	0.000400273	0	0.25	-0.50512	-0.51648	0.440109	-2.09718	2.30859	0.610915	0.957595	0.41637	0.556832	2.71897	3.96942	Cutaneous Leishmaniasis	Cutaneous Leishmaniasis	PBMC	PBMC	T CD8 Central Memory	T CD8 Effector Memory
RAC1	0.7676	0.2324	1.19481	0.000259461	0.000346181	0	0.25	-0.41699	-0.422169	0.755676	-3.14506	2.45938	0.590749	0.785629	0.43535	0.522674	2.69119	3.49884	Cutaneous Leishmaniasis	Cutaneous Leishmaniasis	PBMC	PBMC	T CD8 Central Memory	T CD8 Effector Memory
NDUFS5	0.7674	0.2326	1.19369	0.000355116	0.000294643	0	0.25	0.278514	0.276407	0.843207	-3.15704	4.3651	0.832743	0.67138	0.565836	0.477621	3.90836	3.12351	Cutaneous Leishmaniasis	Cutaneous Leishmaniasis	PBMC	PBMC	T CD8 Central Memory	T CD8 Effector Memory
HAX1	0.7674	0.2326	1.19369	0.000153941	0.000137009	0	0.25	0.13761	0.156703	0.895775	-3.91296	5.14594	0.303677	0.275029	0.256228	0.241166	1.44929	1.25888	Cutaneous Leishmaniasis	Cutaneous Leishmaniasis	PBMC	PBMC	T CD8 Central Memory	T CD8 Effector Memory
TYW1	0.7672	0.2328	1.19257	0.000218841	0.000169213	0	0.25	0.34391	0.373809	0.714457	-3.38937	4.14361	0.521946	0.431393	0.349941	0.307715	2.26976	1.80546	Cutaneous Leishmaniasis	Cutaneous Leishmaniasis	PBMC	PBMC	T CD8 Central Memory	T CD8 Effector Memory
LSM2	0.767	0.233	1.19145	0.000129878	0.000122697	0	0.25	0.0450031	0.0561852	0.967053	-4.38646	5.35718	0.26809	0.273262	0.232503	0.234099	1.23013	1.24061	Cutaneous Leishmaniasis	Cutaneous Leishmaniasis	PBMC	PBMC	T CD8 Central Memory	T CD8 Effector Memory
SPSB3	0.767	0.233	1.19145	9.89854e-05	0.000124488	0	0.25	-0.331944	-0.338324	0.750534	-2.9577	2.92865	0.213523	0.265606	0.194543	0.23351	0.981437	1.19672	Cutaneous Leishmaniasis	Cutaneous Leishmaniasis	PBMC	PBMC	T CD8 Central Memory	T CD8 Effector Memory
PLEKHA1	0.767	0.233	1.19145	0.000206401	0.000280402	0	0.25	-0.486984	-0.46354	0.703951	-2.98226	2.59821	0.421116	0.643406	0.300119	0.426973	1.83113	2.67184	Cutaneous Leishmaniasis	Cutaneous Leishmaniasis	PBMC	PBMC	T CD8 Central Memory	T CD8 Effector Memory
CA5B	0.7668	0.2332	1.19033	0.000212877	0.000157694	0	0.25	0.352339	0.32762	0.796327	-2.47353	5.43622	0.429419	0.352181	0.295374	0.273263	1.85781	1.49561	Cutaneous Leishmaniasis	Cutaneous Leishmaniasis	PBMC	PBMC	T CD8 Central Memory	T CD8 Effector Memory
TUBA1A	0.7668	0.2332	1.19033	0.000195068	0.000226634	0	0.25	-0.235697	-0.24239	0.835723	-3.67584	3.38314	0.383156	0.483809	0.301305	0.374264	1.77111	2.18145	Cutaneous Leishmaniasis	Cutaneous Leishmaniasis	PBMC	PBMC	T CD8 Central Memory	T CD8 Effector Memory
DDT	0.7668	0.2332	1.19033	0.000221034	0.000203866	0	0.25	0.0955173	0.135577	0.872267	-4.39415	4.75534	0.480428	0.439343	0.357058	0.336278	2.2467	1.98525	Cutaneous Leishmaniasis	Cutaneous Leishmaniasis	PBMC	PBMC	T CD8 Central Memory	T CD8 Effector Memory
NHLRC2	0.7666	0.2334	1.18921	9.67923e-05	0.000108165	0	0.25	-0.173682	-0.187179	0.801943	-3.23738	3.56247	0.193357	0.248232	0.158956	0.193168	0.837504	1.01601	Cutaneous Leishmaniasis	Cutaneous Leishmaniasis	PBMC	PBMC	T CD8 Central Memory	T CD8 Effector Memory
PRMT1	0.7666	0.2334	1.18921	0.000118173	0.000122779	0	0.25	-0.0418482	-0.0641494	0.917358	-3.98377	5.45682	0.253855	0.267962	0.223013	0.227915	1.13982	1.22071	Cutaneous Leishmaniasis	Cutaneous Leishmaniasis	PBMC	PBMC	T CD8 Central Memory	T CD8 Effector Memory
TSR3	0.7666	0.2334	1.18921	0.00010482	0.000108323	0	0.25	-0.0973783	-0.100272	0.87873	-4.29343	3.85433	0.192171	0.226442	0.172005	0.212014	0.886675	1.02222	Cutaneous Leishmaniasis	Cutaneous Leishmaniasis	PBMC	PBMC	T CD8 Central Memory	T CD8 Effector Memory
APAF1	0.7666	0.2334	1.18921	8.40996e-05	0.00010505	0	0.25	-0.319189	-0.303166	0.784402	-3.96172	2.84294	0.200474	0.244993	0.162515	0.19788	0.859231	0.999741	Cutaneous Leishmaniasis	Cutaneous Leishmaniasis	PBMC	PBMC	T CD8 Central Memory	T CD8 Effector Memory
TRIM44	0.7666	0.2334	1.18921	0.000190409	0.000160983	0	0.25	0.240221	0.243871	0.815925	-2.5532	4.27719	0.432978	0.407835	0.298932	0.283274	1.86534	1.67801	Cutaneous Leishmaniasis	Cutaneous Leishmaniasis	PBMC	PBMC	T CD8 Central Memory	T CD8 Effector Memory
TIAM2	0.7664	0.2336	1.18809	0.000128103	0.000117775	0	0.25	0.141914	0.163162	0.811768	-2.97983	8.82504	0.269276	0.289753	0.198102	0.203475	1.17787	1.18726	Cutaneous Leishmaniasis	Cutaneous Leishmaniasis	PBMC	PBMC	T CD8 Central Memory	T CD8 Effector Memory
IFNAR1	0.7664	0.2336	1.18809	0.000153581	0.000122763	0	0.25	0.261894	0.279444	0.801348	-2.3648	5.14488	0.328589	0.283569	0.260973	0.228799	1.47654	1.22984	Cutaneous Leishmaniasis	Cutaneous Leishmaniasis	PBMC	PBMC	T CD8 Central Memory	T CD8 Effector Memory
MLLT3	0.7664	0.2336	1.18809	0.000493266	0.000388463	0	0.25	0.308927	0.284632	0.859225	-3.18152	4.22882	1.08304	0.957596	0.501779	0.448174	4.70479	3.79896	Cutaneous Leishmaniasis	Cutaneous Leishmaniasis	PBMC	PBMC	T CD8 Central Memory	T CD8 Effector Memory
TUFM	0.7662	0.2338	1.18698	0.000167049	0.000195332	0	0.25	-0.214889	-0.21452	0.826923	-3.4034	4.85322	0.359431	0.393113	0.30605	0.325383	1.62794	1.8209	Cutaneous Leishmaniasis	Cutaneous Leishmaniasis	PBMC	PBMC	T CD8 Central Memory	T CD8 Effector Memory
ADCY7	0.7662	0.2338	1.18698	0.000112211	0.000156707	0	0.25	-0.500278	-0.508643	0.602641	-2.82517	3.75115	0.241993	0.386634	0.205219	0.305065	1.05088	1.61931	Cutaneous Leishmaniasis	Cutaneous Leishmaniasis	PBMC	PBMC	T CD8 Central Memory	T CD8 Effector Memory
NIPAL3	0.7662	0.2338	1.18698	0.000152749	0.000131009	0	0.25	0.181499	0.1474	0.827571	-2.56293	3.21764	0.329775	0.29947	0.259786	0.221143	1.50102	1.23106	Cutaneous Leishmaniasis	Cutaneous Leishmaniasis	PBMC	PBMC	T CD8 Central Memory	T CD8 Effector Memory
RAPGEF1	0.7662	0.2338	1.18698	0.000358057	0.000500785	0	0.25	-0.484611	-0.476969	0.634515	-3.01538	2.57934	0.934759	1.35776	0.523132	0.64311	3.97848	5.47836	Cutaneous Leishmaniasis	Cutaneous Leishmaniasis	PBMC	PBMC	T CD8 Central Memory	T CD8 Effector Memory
GADD45GIP1	0.7662	0.2338	1.18698	0.000207924	0.000229829	0	0.25	-0.146058	-0.149773	0.936952	-4.54072	4.11102	0.434164	0.470263	0.352313	0.369847	2.09683	2.16605	Cutaneous Leishmaniasis	Cutaneous Leishmaniasis	PBMC	PBMC	T CD8 Central Memory	T CD8 Effector Memory
SMAP2	0.766	0.234	1.18586	0.000603234	0.000418834	0	0.25	0.506857	0.521072	0.539493	-1.58975	4.77892	1.41282	0.969965	0.688019	0.583039	6.21835	4.17509	Cutaneous Leishmaniasis	Cutaneous Leishmaniasis	PBMC	PBMC	T CD8 Central Memory	T CD8 Effector Memory
GNG2	0.766	0.234	1.18586	0.000764857	0.00110163	0	0.25	-0.514306	-0.512404	0.604227	-2.59994	2.09034	1.77699	2.85684	0.739027	0.826266	7.72487	11.6041	Cutaneous Leishmaniasis	Cutaneous Leishmaniasis	PBMC	PBMC	T CD8 Central Memory	T CD8 Effector Memory
SRI	0.766	0.234	1.18586	0.000250226	0.000284442	0	0.25	-0.224475	-0.214899	0.86359	-4.03863	4.64966	0.538554	0.604243	0.415184	0.455241	2.47864	2.73034	Cutaneous Leishmaniasis	Cutaneous Leishmaniasis	PBMC	PBMC	T CD8 Central Memory	T CD8 Effector Memory
POLE3	0.7658	0.2342	1.18475	8.75309e-05	9.47176e-05	0	0.25	-0.113153	-0.107819	0.840603	-3.01208	6.37613	0.181494	0.204357	0.153025	0.176973	0.765077	0.916056	Cutaneous Leishmaniasis	Cutaneous Leishmaniasis	PBMC	PBMC	T CD8 Central Memory	T CD8 Effector Memory
CHIC1	0.7658	0.2342	1.18475	0.00013048	0.000114403	0	0.25	0.196788	0.202038	0.863692	-2.64437	6.20495	0.295374	0.272968	0.207592	0.196996	1.28828	1.09986	Cutaneous Leishmaniasis	Cutaneous Leishmaniasis	PBMC	PBMC	T CD8 Central Memory	T CD8 Effector Memory
SUPT3H	0.7656	0.2344	1.18363	0.000538076	0.000367316	0	0.25	0.524178	0.505619	0.571859	-1.57221	4.58838	1.21471	0.859835	0.559905	0.420789	5.235	3.50703	Cutaneous Leishmaniasis	Cutaneous Leishmaniasis	PBMC	PBMC	T CD8 Central Memory	T CD8 Effector Memory
PITHD1	0.7656	0.2344	1.18363	0.000115071	0.000105995	0	0.25	0.0704319	0.0776458	0.895938	-3.41319	3.69425	0.224199	0.22762	0.200474	0.202002	1.06621	1.0374	Cutaneous Leishmaniasis	Cutaneous Leishmaniasis	PBMC	PBMC	T CD8 Central Memory	T CD8 Effector Memory
NPHP3	0.7656	0.2344	1.18363	0.000124605	8.98646e-05	0	0.25	0.428457	0.407495	0.73035	-1.77323	7.64875	0.253855	0.194935	0.204033	0.160777	1.13524	0.809925	Cutaneous Leishmaniasis	Cutaneous Leishmaniasis	PBMC	PBMC	T CD8 Central Memory	T CD8 Effector Memory
ESYT2	0.7656	0.2344	1.18363	0.000336658	0.000318477	0	0.25	0.0314457	0.0113435	0.827878	-2.70982	4.55813	0.76394	0.756478	0.470937	0.453475	3.31556	3.13994	Cutaneous Leishmaniasis	Cutaneous Leishmaniasis	PBMC	PBMC	T CD8 Central Memory	T CD8 Effector Memory
TMED9	0.7656	0.2344	1.18363	0.000137438	0.000169161	0	0.25	-0.326244	-0.302559	0.800793	-3.69439	3.4253	0.290629	0.376916	0.256228	0.306832	1.34382	1.69246	Cutaneous Leishmaniasis	Cutaneous Leishmaniasis	PBMC	PBMC	T CD8 Central Memory	T CD8 Effector Memory
NDUFA2	0.7654	0.2346	1.18252	0.000233499	0.00023333	0	0.25	-0.0435123	-0.0332389	0.903175	-4.98193	3.91324	0.50178	0.527389	0.368921	0.391048	2.32604	2.40061	Cutaneous Leishmaniasis	Cutaneous Leishmaniasis	PBMC	PBMC	T CD8 Central Memory	T CD8 Effector Memory
GLCCI1	0.7654	0.2346	1.18252	0.000536393	0.000592635	0	0.25	-0.237326	-0.158811	0.919861	-3.91265	3.03948	1.22183	1.43521	0.519573	0.550353	5.02615	5.77745	Cutaneous Leishmaniasis	Cutaneous Leishmaniasis	PBMC	PBMC	T CD8 Central Memory	T CD8 Effector Memory
NDUFB1	0.7654	0.2346	1.18252	0.000209014	0.000180871	0	0.25	0.199223	0.209914	0.856931	-3.20188	4.79697	0.440096	0.406953	0.340451	0.327739	2.00996	1.89255	Cutaneous Leishmaniasis	Cutaneous Leishmaniasis	PBMC	PBMC	T CD8 Central Memory	T CD8 Effector Memory
PREPL	0.7654	0.2346	1.18252	0.000126341	9.02026e-05	0	0.25	0.459222	0.439307	0.727251	-2.6211	8.2265	0.271649	0.214075	0.220641	0.171967	1.21089	0.897693	Cutaneous Leishmaniasis	Cutaneous Leishmaniasis	PBMC	PBMC	T CD8 Central Memory	T CD8 Effector Memory
LLPH	0.7654	0.2346	1.18252	0.000130462	0.0001464	0	0.25	-0.229166	-0.207263	0.910903	-3.70439	3.59353	0.263345	0.317727	0.217082	0.251178	1.23634	1.42001	Cutaneous Leishmaniasis	Cutaneous Leishmaniasis	PBMC	PBMC	T CD8 Central Memory	T CD8 Effector Memory
CYCS	0.7652	0.2348	1.1814	0.000173656	0.000220499	0	0.25	-0.330563	-0.329502	0.759374	-3.55476	4.8933	0.377225	0.478509	0.300119	0.369847	1.73569	2.16063	Cutaneous Leishmaniasis	Cutaneous Leishmaniasis	PBMC	PBMC	T CD8 Central Memory	T CD8 Effector Memory
ANKMY1	0.7652	0.2348	1.1814	0.000137244	0.000155903	0	0.25	-0.150312	-0.170706	0.812428	-3.27102	3.66523	0.326216	0.390756	0.244365	0.255006	1.38479	1.55591	Cutaneous Leishmaniasis	Cutaneous Leishmaniasis	PBMC	PBMC	T CD8 Central Memory	T CD8 Effector Memory
EIF3F	0.7652	0.2348	1.1814	0.000554178	0.000447191	0	0.25	0.321474	0.324371	0.778722	-2.92253	4.3469	1.27996	1.0215	0.691578	0.622203	5.8137	4.7288	Cutaneous Leishmaniasis	Cutaneous Leishmaniasis	PBMC	PBMC	T CD8 Central Memory	T CD8 Effector Memory
BAZ2B	0.7652	0.2348	1.1814	0.000235934	0.000184018	0	0.25	0.382483	0.379245	0.774902	-2.43951	3.50726	0.564651	0.457894	0.361803	0.293286	2.45615	1.88783	Cutaneous Leishmaniasis	Cutaneous Leishmaniasis	PBMC	PBMC	T CD8 Central Memory	T CD8 Effector Memory
ICAM3	0.7652	0.2348	1.1814	0.000323526	0.000316997	0	0.25	0.0843684	0.0658255	0.831797	-2.89427	4.15356	0.699883	0.680508	0.475682	0.482921	3.13537	3.13527	Cutaneous Leishmaniasis	Cutaneous Leishmaniasis	PBMC	PBMC	T CD8 Central Memory	T CD8 Effector Memory
PBX3	0.7652	0.2348	1.1814	0.000215786	0.000190299	0	0.25	0.164365	0.148769	0.853499	-3.11112	5.97002	0.570582	0.466139	0.281139	0.242933	2.53176	1.88428	Cutaneous Leishmaniasis	Cutaneous Leishmaniasis	PBMC	PBMC	T CD8 Central Memory	T CD8 Effector Memory
PIGN	0.765	0.235	1.18029	0.000100463	9.70602e-05	0	0.25	0.0801572	0.0846152	0.822886	-2.72545	4.89314	0.233689	0.23027	0.166074	0.159011	1.05103	0.913946	Cutaneous Leishmaniasis	Cutaneous Leishmaniasis	PBMC	PBMC	T CD8 Central Memory	T CD8 Effector Memory
AGO2	0.765	0.235	1.18029	0.000126805	0.000105554	0	0.25	0.270296	0.294607	0.749907	-2.3185	6.07267	0.265717	0.243226	0.217082	0.201413	1.15884	1.02386	Cutaneous Leishmaniasis	Cutaneous Leishmaniasis	PBMC	PBMC	T CD8 Central Memory	T CD8 Effector Memory
CAMLG	0.765	0.235	1.18029	0.000169887	0.000184136	0	0.25	-0.124491	-0.0954223	0.907702	-4.77125	3.55949	0.358245	0.40283	0.279953	0.315665	1.66961	1.80652	Cutaneous Leishmaniasis	Cutaneous Leishmaniasis	PBMC	PBMC	T CD8 Central Memory	T CD8 Effector Memory
GUK1	0.765	0.235	1.18029	0.000504818	0.0005337	0	0.25	-0.109227	-0.0826335	0.887554	-4.50856	4.42487	1.16608	1.22555	0.673784	0.677856	5.4028	5.58347	Cutaneous Leishmaniasis	Cutaneous Leishmaniasis	PBMC	PBMC	T CD8 Central Memory	T CD8 Effector Memory
VTI1B	0.7648	0.2352	1.17918	0.000129257	0.000177807	0	0.25	-0.483394	-0.456161	0.7096	-4.51129	2.07489	0.290629	0.395468	0.243179	0.304476	1.33322	1.72734	Cutaneous Leishmaniasis	Cutaneous Leishmaniasis	PBMC	PBMC	T CD8 Central Memory	T CD8 Effector Memory
SPN	0.7648	0.2352	1.17918	0.000265872	0.000358387	0	0.25	-0.450346	-0.448163	0.679504	-3.56687	3.50256	0.614474	0.838929	0.413998	0.528857	2.72641	3.64063	Cutaneous Leishmaniasis	Cutaneous Leishmaniasis	PBMC	PBMC	T CD8 Central Memory	T CD8 Effector Memory
TCF20	0.7648	0.2352	1.17918	0.000166922	0.000124599	0	0.25	0.414033	0.384904	0.77814	-2.51592	3.31928	0.37248	0.29682	0.276394	0.226443	1.57792	1.20742	Cutaneous Leishmaniasis	Cutaneous Leishmaniasis	PBMC	PBMC	T CD8 Central Memory	T CD8 Effector Memory
STK17A	0.7648	0.2352	1.17918	0.000737285	0.000553029	0	0.25	0.406222	0.439834	0.618646	-2.57715	2.79491	1.66193	1.26884	0.739027	0.657833	7.23105	5.47485	Cutaneous Leishmaniasis	Cutaneous Leishmaniasis	PBMC	PBMC	T CD8 Central Memory	T CD8 Effector Memory
HIGD2A	0.7648	0.2352	1.17918	0.000375327	0.000390799	0	0.25	-0.0994436	-0.0832601	0.931797	-4.28032	4.07816	0.793597	0.8298	0.504152	0.547998	3.6008	3.77272	Cutaneous Leishmaniasis	Cutaneous Leishmaniasis	PBMC	PBMC	T CD8 Central Memory	T CD8 Effector Memory
DNAJC19	0.7646	0.2354	1.17807	0.000169915	0.0001471	0	0.25	0.236861	0.221463	0.880605	-3.76907	4.66432	0.358245	0.322734	0.302491	0.267962	1.65066	1.44982	Cutaneous Leishmaniasis	Cutaneous Leishmaniasis	PBMC	PBMC	T CD8 Central Memory	T CD8 Effector Memory
ZBTB20	0.7646	0.2354	1.17807	0.001569	0.00128225	0	0.25	0.272055	0.272245	0.775758	-2.28845	3.65212	3.51363	3.14748	0.86121	0.807715	15.263	12.6782	Cutaneous Leishmaniasis	Cutaneous Leishmaniasis	PBMC	PBMC	T CD8 Central Memory	T CD8 Effector Memory
TTLL5	0.7646	0.2354	1.17807	8.54091e-05	9.13002e-05	0	0.25	-0.0420748	-0.0331354	0.843656	-3.72146	3.66677	0.179122	0.211425	0.130486	0.149588	0.792877	0.8816	Cutaneous Leishmaniasis	Cutaneous Leishmaniasis	PBMC	PBMC	T CD8 Central Memory	T CD8 Effector Memory
HDDC2	0.7644	0.2356	1.17696	0.000125507	0.000145983	0	0.25	-0.204011	-0.189584	0.847732	-2.91633	4.13736	0.269276	0.33893	0.233689	0.264723	1.27201	1.49885	Cutaneous Leishmaniasis	Cutaneous Leishmaniasis	PBMC	PBMC	T CD8 Central Memory	T CD8 Effector Memory
RALGAPA2	0.7644	0.2356	1.17696	0.00021294	0.000165281	0	0.25	0.362017	0.367798	0.76257	-2.39007	6.37949	0.497035	0.400768	0.313167	0.271201	2.22882	1.65775	Cutaneous Leishmaniasis	Cutaneous Leishmaniasis	PBMC	PBMC	T CD8 Central Memory	T CD8 Effector Memory
GABPB2	0.7644	0.2356	1.17696	0.000116965	9.67098e-05	0	0.25	0.236439	0.233911	0.859672	-2.63924	4.31388	0.26809	0.232037	0.218268	0.184923	1.19367	0.993647	Cutaneous Leishmaniasis	Cutaneous Leishmaniasis	PBMC	PBMC	T CD8 Central Memory	T CD8 Effector Memory
NLK	0.7644	0.2356	1.17696	0.000179996	0.000161894	0	0.25	0.160722	0.128317	0.867455	-2.75843	4.60862	0.387901	0.409602	0.253855	0.253239	1.62946	1.61086	Cutaneous Leishmaniasis	Cutaneous Leishmaniasis	PBMC	PBMC	T CD8 Central Memory	T CD8 Effector Memory
ZNF611	0.7644	0.2356	1.17696	0.000107692	0.000144904	0	0.25	-0.437311	-0.449018	0.660371	-2.76424	3.09	0.244365	0.357187	0.201661	0.265312	1.117	1.51593	Cutaneous Leishmaniasis	Cutaneous Leishmaniasis	PBMC	PBMC	T CD8 Central Memory	T CD8 Effector Memory
COPZ1	0.7644	0.2356	1.17696	0.000115307	0.000127479	0	0.25	-0.16699	-0.143469	0.907768	-4.06183	4.7081	0.228944	0.287103	0.196916	0.243227	1.06342	1.3073	Cutaneous Leishmaniasis	Cutaneous Leishmaniasis	PBMC	PBMC	T CD8 Central Memory	T CD8 Effector Memory
CERK	0.7642	0.2358	1.17585	0.00010771	0.000100814	0	0.25	0.160129	0.146559	0.852392	-3.28183	3.67467	0.251483	0.244404	0.206406	0.209953	1.12754	1.03876	Cutaneous Leishmaniasis	Cutaneous Leishmaniasis	PBMC	PBMC	T CD8 Central Memory	T CD8 Effector Memory
NCBP1	0.7642	0.2358	1.17585	0.000108801	9.6964e-05	0	0.25	0.171635	0.168152	0.794941	-3.349	4.10899	0.250296	0.225853	0.202847	0.187574	1.13059	0.971669	Cutaneous Leishmaniasis	Cutaneous Leishmaniasis	PBMC	PBMC	T CD8 Central Memory	T CD8 Effector Memory
ZDHHC21	0.7642	0.2358	1.17585	9.36304e-05	9.01053e-05	0	0.25	0.079492	0.0924768	0.888138	-3.51932	6.12818	0.236061	0.220258	0.188612	0.171967	0.976358	0.872291	Cutaneous Leishmaniasis	Cutaneous Leishmaniasis	PBMC	PBMC	T CD8 Central Memory	T CD8 Effector Memory
RBM3	0.7642	0.2358	1.17585	0.000464878	0.000467084	0	0.25	0.0192296	-0.00329351	0.877555	-3.9071	3.71415	0.992886	1.03298	0.599051	0.600707	4.56425	4.68591	Cutaneous Leishmaniasis	Cutaneous Leishmaniasis	PBMC	PBMC	T CD8 Central Memory	T CD8 Effector Memory
TNRC6C	0.7642	0.2358	1.17585	0.000424235	0.000324724	0	0.25	0.404278	0.415412	0.664037	-2.43468	7.09497	0.950181	0.790637	0.546856	0.475559	4.25284	3.33287	Cutaneous Leishmaniasis	Cutaneous Leishmaniasis	PBMC	PBMC	T CD8 Central Memory	T CD8 Effector Memory
DCAF10	0.7642	0.2358	1.17585	0.000203723	0.000192567	0	0.25	0.0825145	0.046279	0.865612	-3.01856	4.34878	0.479241	0.487341	0.284698	0.289458	2.01838	1.96596	Cutaneous Leishmaniasis	Cutaneous Leishmaniasis	PBMC	PBMC	T CD8 Central Memory	T CD8 Effector Memory
CEP162	0.764	0.236	1.17474	8.20666e-05	0.000100783	0	0.25	-0.29873	-0.30592	0.794577	-2.76059	3.34019	0.182681	0.23292	0.136418	0.166961	0.805973	0.968024	Cutaneous Leishmaniasis	Cutaneous Leishmaniasis	PBMC	PBMC	T CD8 Central Memory	T CD8 Effector Memory
MRPS34	0.764	0.236	1.17474	0.00017522	0.000183878	0	0.25	-0.114416	-0.0992065	0.896208	-4.58348	7.44367	0.390273	0.396352	0.327402	0.326266	1.84884	1.76503	Cutaneous Leishmaniasis	Cutaneous Leishmaniasis	PBMC	PBMC	T CD8 Central Memory	T CD8 Effector Memory
MRPS21	0.764	0.236	1.17474	0.000210632	0.000203463	0	0.25	0.033769	0.0384579	0.824698	-3.45771	3.83294	0.487546	0.442583	0.370107	0.339223	2.24685	2.04675	Cutaneous Leishmaniasis	Cutaneous Leishmaniasis	PBMC	PBMC	T CD8 Central Memory	T CD8 Effector Memory
MAN2A1	0.764	0.236	1.17474	0.0003603	0.000262863	0	0.25	0.433535	0.42076	0.758221	-2.24211	3.52683	0.797155	0.639283	0.469751	0.403121	3.51364	2.62538	Cutaneous Leishmaniasis	Cutaneous Leishmaniasis	PBMC	PBMC	T CD8 Central Memory	T CD8 Effector Memory
STAT2	0.764	0.236	1.17474	8.99722e-05	9.65868e-05	0	0.25	-0.0799542	-0.0764656	0.829546	-3.95278	3.45969	0.199288	0.229976	0.169632	0.185218	0.88496	0.954815	Cutaneous Leishmaniasis	Cutaneous Leishmaniasis	PBMC	PBMC	T CD8 Central Memory	T CD8 Effector Memory
EIF3I	0.7638	0.2362	1.17363	0.000178224	0.000171355	0	0.25	0.0447573	0.0417972	0.848457	-3.50901	6.13033	0.368921	0.367788	0.310795	0.308598	1.72091	1.69276	Cutaneous Leishmaniasis	Cutaneous Leishmaniasis	PBMC	PBMC	T CD8 Central Memory	T CD8 Effector Memory
YPEL5	0.7638	0.2362	1.17363	0.000192288	0.000173105	0	0.25	0.12196	0.168438	0.776127	-2.87743	2.83299	0.392646	0.382511	0.309609	0.30212	1.7887	1.67272	Cutaneous Leishmaniasis	Cutaneous Leishmaniasis	PBMC	PBMC	T CD8 Central Memory	T CD8 Effector Memory
MLEC	0.7638	0.2362	1.17363	9.85955e-05	0.000128391	0	0.25	-0.430081	-0.384433	0.841007	-5.08378	6.7966	0.226571	0.286219	0.192171	0.236455	0.995862	1.24586	Cutaneous Leishmaniasis	Cutaneous Leishmaniasis	PBMC	PBMC	T CD8 Central Memory	T CD8 Effector Memory
NDUFC2	0.7636	0.2364	1.17252	0.000295311	0.00033119	0	0.25	-0.197481	-0.180013	0.830482	-3.34176	3.27442	0.645317	0.745877	0.469751	0.515312	3.06713	3.41124	Cutaneous Leishmaniasis	Cutaneous Leishmaniasis	PBMC	PBMC	T CD8 Central Memory	T CD8 Effector Memory
TTC21B	0.7636	0.2364	1.17252	0.000111578	0.000134221	0	0.25	-0.242271	-0.268757	0.753875	-2.66167	4.65522	0.256227	0.300059	0.202847	0.223498	1.12685	1.23643	Cutaneous Leishmaniasis	Cutaneous Leishmaniasis	PBMC	PBMC	T CD8 Central Memory	T CD8 Effector Memory
VAMP2	0.7636	0.2364	1.17252	0.000333785	0.000410176	0	0.25	-0.302501	-0.318202	0.737699	-2.65672	4.06943	0.72005	0.924323	0.502966	0.583333	3.41328	4.156	Cutaneous Leishmaniasis	Cutaneous Leishmaniasis	PBMC	PBMC	T CD8 Central Memory	T CD8 Effector Memory
OST4	0.7634	0.2366	1.17141	0.00092319	0.000787246	0	0.25	0.255307	0.243808	0.899688	-3.88265	4.2422	1.97035	1.68461	0.818505	0.780624	9.09271	7.79321	Cutaneous Leishmaniasis	Cutaneous Leishmaniasis	PBMC	PBMC	T CD8 Central Memory	T CD8 Effector Memory
ATRAID	0.7634	0.2366	1.17141	0.000160557	0.000160942	0	0.25	0.0247234	0.000958919	0.805172	-2.42674	3.29484	0.352314	0.351298	0.297746	0.295642	1.64086	1.62147	Cutaneous Leishmaniasis	Cutaneous Leishmaniasis	PBMC	PBMC	T CD8 Central Memory	T CD8 Effector Memory
ITK	0.7634	0.2366	1.17141	0.00101675	0.000732409	0	0.25	0.483976	0.461323	0.714825	-1.88484	4.43666	2.33096	1.78266	0.817319	0.73881	10.055	7.47689	Cutaneous Leishmaniasis	Cutaneous Leishmaniasis	PBMC	PBMC	T CD8 Central Memory	T CD8 Effector Memory
CBLB	0.7634	0.2366	1.17141	0.00146102	0.00125301	0	0.25	0.189331	0.243566	0.823626	-3.94357	2.74739	3.48279	3.06238	0.860024	0.826266	14.9537	12.3817	Cutaneous Leishmaniasis	Cutaneous Leishmaniasis	PBMC	PBMC	T CD8 Central Memory	T CD8 Effector Memory
FBXL20	0.7634	0.2366	1.17141	0.000312473	0.00028641	0	0.25	0.112337	0.0973053	0.832688	-2.92848	4.17111	0.647688	0.668141	0.395018	0.409305	2.80191	2.75488	Cutaneous Leishmaniasis	Cutaneous Leishmaniasis	PBMC	PBMC	T CD8 Central Memory	T CD8 Effector Memory
ZRANB3	0.7634	0.2366	1.17141	0.000106588	9.37402e-05	0	0.25	0.152291	0.148284	0.946366	-3.73569	9.35736	0.224199	0.221731	0.143535	0.141343	1.02324	0.900825	Cutaneous Leishmaniasis	Cutaneous Leishmaniasis	PBMC	PBMC	T CD8 Central Memory	T CD8 Effector Memory
NDUFS6	0.7634	0.2366	1.17141	0.000262415	0.000271251	0	0.25	-0.0952428	-0.054832	0.868647	-4.16135	3.1835	0.570583	0.595703	0.434164	0.449941	2.59832	2.68313	Cutaneous Leishmaniasis	Cutaneous Leishmaniasis	PBMC	PBMC	T CD8 Central Memory	T CD8 Effector Memory
BMPR2	0.7632	0.2368	1.1703	0.000154616	0.000162223	0	0.25	-0.0690592	-0.0536947	0.906188	-3.51141	3.56226	0.326216	0.390461	0.215896	0.24735	1.39912	1.59038	Cutaneous Leishmaniasis	Cutaneous Leishmaniasis	PBMC	PBMC	T CD8 Central Memory	T CD8 Effector Memory
LSM3	0.7632	0.2368	1.1703	0.000156899	0.000192345	0	0.25	-0.320779	-0.297875	0.851115	-4.38069	3.89836	0.304864	0.422559	0.265718	0.334217	1.399	1.91695	Cutaneous Leishmaniasis	Cutaneous Leishmaniasis	PBMC	PBMC	T CD8 Central Memory	T CD8 Effector Memory
DCLRE1C	0.7632	0.2368	1.1703	7.4836e-05	9.11147e-05	0	0.25	-0.294063	-0.295888	0.791377	-3.42892	4.49503	0.179122	0.223792	0.145907	0.184629	0.78329	0.898835	Cutaneous Leishmaniasis	Cutaneous Leishmaniasis	PBMC	PBMC	T CD8 Central Memory	T CD8 Effector Memory
ZFYVE16	0.763	0.237	1.1692	8.83181e-05	0.000109062	0	0.25	-0.311628	-0.328129	0.748332	-3.02504	5.35706	0.204033	0.251177	0.161329	0.18669	0.913803	1.02418	Cutaneous Leishmaniasis	Cutaneous Leishmaniasis	PBMC	PBMC	T CD8 Central Memory	T CD8 Effector Memory
MPG	0.763	0.237	1.1692	9.85602e-05	0.000118173	0	0.25	-0.246662	-0.229878	0.875224	-4.60692	3.42191	0.213523	0.241459	0.187426	0.213192	0.936483	1.09446	Cutaneous Leishmaniasis	Cutaneous Leishmaniasis	PBMC	PBMC	T CD8 Central Memory	T CD8 Effector Memory
TMEM263	0.763	0.237	1.1692	8.87176e-05	9.48857e-05	0	0.25	-0.118112	-0.101911	0.830619	-2.94382	9.55241	0.207592	0.216725	0.177936	0.183157	0.952671	0.946902	Cutaneous Leishmaniasis	Cutaneous Leishmaniasis	PBMC	PBMC	T CD8 Central Memory	T CD8 Effector Memory
SERPINB9	0.7628	0.2372	1.16809	0.000303198	0.000399178	0	0.25	-0.419999	-0.40236	0.718228	-3.93666	1.86678	0.650061	0.981448	0.441281	0.570082	2.93405	4.17237	Cutaneous Leishmaniasis	Cutaneous Leishmaniasis	PBMC	PBMC	T CD8 Central Memory	T CD8 Effector Memory
TMEM117	0.7628	0.2372	1.16809	0.000198524	0.000227211	0	0.25	-0.219556	-0.206889	0.87831	-3.4261	5.09253	0.460261	0.538577	0.250297	0.265901	1.92106	2.17929	Cutaneous Leishmaniasis	Cutaneous Leishmaniasis	PBMC	PBMC	T CD8 Central Memory	T CD8 Effector Memory
PEX14	0.7628	0.2372	1.16809	0.00015668	0.000169288	0	0.25	-0.0993664	-0.100801	0.820735	-2.91256	2.69336	0.390273	0.423737	0.252669	0.273557	1.63224	1.69905	Cutaneous Leishmaniasis	Cutaneous Leishmaniasis	PBMC	PBMC	T CD8 Central Memory	T CD8 Effector Memory
RFTN1	0.7628	0.2372	1.16809	0.00027784	0.000325003	0	0.25	-0.219397	-0.237998	0.807743	-3.24671	3.03647	0.62515	0.814192	0.400949	0.483216	2.68046	3.30123	Cutaneous Leishmaniasis	Cutaneous Leishmaniasis	PBMC	PBMC	T CD8 Central Memory	T CD8 Effector Memory
GNG5	0.7628	0.2372	1.16809	0.000339818	0.000411368	0	0.25	-0.295924	-0.272247	0.897697	-5.11013	4.72508	0.741403	0.897525	0.495848	0.573616	3.38359	4.0236	Cutaneous Leishmaniasis	Cutaneous Leishmaniasis	PBMC	PBMC	T CD8 Central Memory	T CD8 Effector Memory
CSK	0.7628	0.2372	1.16809	0.000197379	0.000220771	0	0.25	-0.205574	-0.223142	0.822245	-3.63144	4.97276	0.455517	0.496766	0.358244	0.381625	2.03948	2.23283	Cutaneous Leishmaniasis	Cutaneous Leishmaniasis	PBMC	PBMC	T CD8 Central Memory	T CD8 Effector Memory
DCTN4	0.7628	0.2372	1.16809	0.000136731	0.000131918	0	0.25	0.00278478	0.0402379	0.812708	-3.16886	5.54705	0.316726	0.308599	0.236062	0.226148	1.3599	1.30028	Cutaneous Leishmaniasis	Cutaneous Leishmaniasis	PBMC	PBMC	T CD8 Central Memory	T CD8 Effector Memory
UBE2L6	0.7626	0.2374	1.16699	0.000177111	0.00017695	0	0.25	-0.0096033	0.0176625	0.874962	-4.15133	3.40167	0.370107	0.403125	0.297746	0.325972	1.6724	1.78489	Cutaneous Leishmaniasis	Cutaneous Leishmaniasis	PBMC	PBMC	T CD8 Central Memory	T CD8 Effector Memory
RLIM	0.7626	0.2374	1.16699	0.00010651	8.41846e-05	0	0.25	0.344012	0.360197	0.745119	-2.56843	3.10114	0.238434	0.189045	0.200474	0.164016	1.03554	0.791658	Cutaneous Leishmaniasis	Cutaneous Leishmaniasis	PBMC	PBMC	T CD8 Central Memory	T CD8 Effector Memory
METTL5	0.7626	0.2374	1.16699	0.000140837	0.000128805	0	0.25	0.0744006	0.0988126	0.86972	-4.59733	7.91233	0.290629	0.272673	0.243179	0.229093	1.33226	1.19981	Cutaneous Leishmaniasis	Cutaneous Leishmaniasis	PBMC	PBMC	T CD8 Central Memory	T CD8 Effector Memory
MRPS24	0.7626	0.2374	1.16699	0.000159776	0.000156617	0	0.25	0.0299733	0.0151987	0.883923	-4.16088	3.36295	0.31554	0.318906	0.271649	0.276502	1.44291	1.47436	Cutaneous Leishmaniasis	Cutaneous Leishmaniasis	PBMC	PBMC	T CD8 Central Memory	T CD8 Effector Memory
TMEM243	0.7624	0.2376	1.16588	0.000185484	0.000147411	0	0.25	0.269929	0.287342	0.780011	-2.50859	3.14986	0.386715	0.318611	0.323843	0.272379	1.77478	1.41879	Cutaneous Leishmaniasis	Cutaneous Leishmaniasis	PBMC	PBMC	T CD8 Central Memory	T CD8 Effector Memory
USP9Y	0.7624	0.2376	1.16588	0.000513187	0.000361616	0	0.25	0.491537	0.504358	0.545681	-1.93828	5.94423	1.20166	0.851885	0.589561	0.505006	5.2198	3.58189	Cutaneous Leishmaniasis	Cutaneous Leishmaniasis	PBMC	PBMC	T CD8 Central Memory	T CD8 Effector Memory
TMEM245	0.7624	0.2376	1.16588	0.000211914	0.000183819	0	0.25	0.16368	0.155679	0.826659	-2.59556	3.97346	0.504153	0.436399	0.345196	0.301237	2.14584	1.7413	Cutaneous Leishmaniasis	Cutaneous Leishmaniasis	PBMC	PBMC	T CD8 Central Memory	T CD8 Effector Memory
UBE4B	0.7624	0.2376	1.16588	0.000152684	0.000154059	0	0.25	-0.045058	-0.0362372	0.915212	-3.97723	6.23886	0.338078	0.362193	0.255042	0.263545	1.51918	1.5099	Cutaneous Leishmaniasis	Cutaneous Leishmaniasis	PBMC	PBMC	T CD8 Central Memory	T CD8 Effector Memory
SNAPC3	0.7624	0.2376	1.16588	0.000118176	0.000124038	0	0.25	-0.0557344	-0.0884681	0.829765	-3.046	8.11946	0.260972	0.283274	0.199288	0.212014	1.17212	1.18329	Cutaneous Leishmaniasis	Cutaneous Leishmaniasis	PBMC	PBMC	T CD8 Central Memory	T CD8 Effector Memory
EIF1AY	0.7622	0.2378	1.16478	0.000133334	0.000108725	0	0.25	0.275663	0.26616	0.786917	-2.72228	3.18592	0.302491	0.239693	0.243179	0.202886	1.43029	1.06317	Cutaneous Leishmaniasis	Cutaneous Leishmaniasis	PBMC	PBMC	T CD8 Central Memory	T CD8 Effector Memory
RMND5A	0.7622	0.2378	1.16478	0.000109807	0.000133581	0	0.25	-0.340478	-0.325016	0.765842	-3.29669	3.35071	0.260972	0.322145	0.215896	0.250883	1.12171	1.34655	Cutaneous Leishmaniasis	Cutaneous Leishmaniasis	PBMC	PBMC	T CD8 Central Memory	T CD8 Effector Memory
XRRA1	0.762	0.238	1.16368	0.000109047	9.53353e-05	0	0.25	0.184413	0.195449	0.811196	-2.60728	3.71418	0.244365	0.230859	0.188612	0.181979	1.08261	0.952798	Cutaneous Leishmaniasis	Cutaneous Leishmaniasis	PBMC	PBMC	T CD8 Central Memory	T CD8 Effector Memory
SRRT	0.7618	0.2382	1.16257	0.000101917	0.000121195	0	0.25	-0.251384	-0.255899	0.770316	-3.86869	2.79549	0.207592	0.272968	0.18624	0.226737	0.982179	1.13133	Cutaneous Leishmaniasis	Cutaneous Leishmaniasis	PBMC	PBMC	T CD8 Central Memory	T CD8 Effector Memory
TM7SF3	0.7618	0.2382	1.16257	0.000100648	0.000127791	0	0.25	-0.326162	-0.321023	0.775128	-3.17534	4.19616	0.213523	0.287397	0.170819	0.213781	0.975737	1.18687	Cutaneous Leishmaniasis	Cutaneous Leishmaniasis	PBMC	PBMC	T CD8 Central Memory	T CD8 Effector Memory
HSP90AB1	0.7618	0.2382	1.16257	0.00103994	0.000916258	0	0.25	0.174204	0.180533	0.848517	-3.05598	3.31342	2.28352	2.03649	0.83274	0.781508	10.4921	9.01808	Cutaneous Leishmaniasis	Cutaneous Leishmaniasis	PBMC	PBMC	T CD8 Central Memory	T CD8 Effector Memory
HSPA5	0.7618	0.2382	1.16257	0.000340129	0.000432842	0	0.25	-0.341808	-0.306654	0.811292	-3.72349	2.61964	0.722422	0.893404	0.466192	0.509717	3.21005	3.89982	Cutaneous Leishmaniasis	Cutaneous Leishmaniasis	PBMC	PBMC	T CD8 Central Memory	T CD8 Effector Memory
ARFIP1	0.7616	0.2384	1.16147	0.000120369	0.000129694	0	0.25	-0.128122	-0.126561	0.803623	-3.22621	3.18545	0.294187	0.297409	0.202847	0.213192	1.26914	1.21419	Cutaneous Leishmaniasis	Cutaneous Leishmaniasis	PBMC	PBMC	T CD8 Central Memory	T CD8 Effector Memory
DDX21	0.7616	0.2384	1.16147	0.000229666	0.000213915	0	0.25	0.0856678	0.0953112	0.868471	-3.61933	5.15857	0.546857	0.500004	0.374852	0.371908	2.44737	2.22206	Cutaneous Leishmaniasis	Cutaneous Leishmaniasis	PBMC	PBMC	T CD8 Central Memory	T CD8 Effector Memory
USP32	0.7616	0.2384	1.16147	0.000167934	0.000168376	0	0.25	0.0213657	0.0141973	0.82851	-3.06263	5.30468	0.397391	0.436104	0.274021	0.282097	1.74945	1.75919	Cutaneous Leishmaniasis	Cutaneous Leishmaniasis	PBMC	PBMC	T CD8 Central Memory	T CD8 Effector Memory
P4HA1	0.7616	0.2384	1.16147	9.38819e-05	8.64934e-05	0	0.25	0.122671	0.105649	0.864348	-2.82859	4.70087	0.209964	0.209658	0.160142	0.160483	0.882963	0.862922	Cutaneous Leishmaniasis	Cutaneous Leishmaniasis	PBMC	PBMC	T CD8 Central Memory	T CD8 Effector Memory
PPTC7	0.7616	0.2384	1.16147	0.000102204	0.000103649	0	0.25	0.000643988	-0.00181723	0.823619	-2.95165	7.74204	0.225385	0.249999	0.188612	0.204064	1.00553	1.0499	Cutaneous Leishmaniasis	Cutaneous Leishmaniasis	PBMC	PBMC	T CD8 Central Memory	T CD8 Effector Memory
LIN54	0.7614	0.2386	1.16037	0.000120318	0.000103963	0	0.25	0.191592	0.153297	0.847863	-2.56948	3.66258	0.250296	0.251471	0.192171	0.194052	1.09357	1.0281	Cutaneous Leishmaniasis	Cutaneous Leishmaniasis	PBMC	PBMC	T CD8 Central Memory	T CD8 Effector Memory
DRAM2	0.7614	0.2386	1.16037	9.92212e-05	9.44482e-05	0	0.25	0.0654732	0.0729795	0.826782	-3.21295	5.65728	0.198102	0.212013	0.170819	0.18139	0.861234	0.903881	Cutaneous Leishmaniasis	Cutaneous Leishmaniasis	PBMC	PBMC	T CD8 Central Memory	T CD8 Effector Memory
KIF13B	0.7612	0.2388	1.15927	0.000178494	0.000235333	0	0.25	-0.439862	-0.424686	0.711156	-2.88056	4.52208	0.428233	0.589814	0.297746	0.37927	1.86295	2.42338	Cutaneous Leishmaniasis	Cutaneous Leishmaniasis	PBMC	PBMC	T CD8 Central Memory	T CD8 Effector Memory
ATP1B3	0.7612	0.2388	1.15927	0.000170236	0.000245646	0	0.25	-0.53728	-0.512925	0.623642	-2.63517	1.64834	0.39146	0.582747	0.316726	0.4149	1.70194	2.48957	Cutaneous Leishmaniasis	Cutaneous Leishmaniasis	PBMC	PBMC	T CD8 Central Memory	T CD8 Effector Memory
DCP1B	0.7612	0.2388	1.15927	8.81572e-05	9.09336e-05	0	0.25	-0.0959311	-0.107043	0.816151	-2.91381	2.8817	0.193357	0.210247	0.147094	0.162544	0.813681	0.858012	Cutaneous Leishmaniasis	Cutaneous Leishmaniasis	PBMC	PBMC	T CD8 Central Memory	T CD8 Effector Memory
ISCU	0.7612	0.2388	1.15927	0.000310177	0.000273603	0	0.25	0.134232	0.153367	0.86457	-3.69525	4.21849	0.655993	0.625445	0.475682	0.455241	3.10926	2.82677	Cutaneous Leishmaniasis	Cutaneous Leishmaniasis	PBMC	PBMC	T CD8 Central Memory	T CD8 Effector Memory
ATP5F1B	0.761	0.239	1.15817	0.000226199	0.000263429	0	0.25	-0.240472	-0.226315	0.823523	-3.62187	3.29991	0.516015	0.585987	0.395018	0.437279	2.36423	2.64835	Cutaneous Leishmaniasis	Cutaneous Leishmaniasis	PBMC	PBMC	T CD8 Central Memory	T CD8 Effector Memory
DBNL	0.761	0.239	1.15817	0.000111032	0.000127936	0	0.25	-0.148027	-0.172757	0.84174	-3.31832	8.58817	0.23962	0.277679	0.209964	0.237927	1.10646	1.24579	Cutaneous Leishmaniasis	Cutaneous Leishmaniasis	PBMC	PBMC	T CD8 Central Memory	T CD8 Effector Memory
NDUFA12	0.761	0.239	1.15817	0.000256956	0.000314393	0	0.25	-0.297457	-0.294445	0.778699	-3.44484	3.11145	0.531437	0.689635	0.410439	0.474382	2.38511	3.07464	Cutaneous Leishmaniasis	Cutaneous Leishmaniasis	PBMC	PBMC	T CD8 Central Memory	T CD8 Effector Memory
DERL1	0.761	0.239	1.15817	0.000107639	0.000138073	0	0.25	-0.353638	-0.349695	0.734145	-3.02489	4.44139	0.244365	0.321556	0.211151	0.263545	1.04397	1.38623	Cutaneous Leishmaniasis	Cutaneous Leishmaniasis	PBMC	PBMC	T CD8 Central Memory	T CD8 Effector Memory
ZHX2	0.761	0.239	1.15817	0.00026647	0.000254417	0	0.25	0.0881628	0.0789933	0.939887	-3.26964	3.95604	0.641757	0.649589	0.400949	0.385748	2.85174	2.58146	Cutaneous Leishmaniasis	Cutaneous Leishmaniasis	PBMC	PBMC	T CD8 Central Memory	T CD8 Effector Memory
PSMA7	0.7608	0.2392	1.15707	0.000661341	0.0008508	0	0.25	-0.36353	-0.346482	0.782866	-4.24801	2.17802	1.53381	1.97288	0.7414	0.814193	6.88504	8.85618	Cutaneous Leishmaniasis	Cutaneous Leishmaniasis	PBMC	PBMC	T CD8 Central Memory	T CD8 Effector Memory
TBCD	0.7608	0.2392	1.15707	0.000105924	0.000107254	0	0.25	-0.0538394	-0.0351586	0.842769	-3.00054	3.86884	0.228944	0.259128	0.183867	0.208775	0.96392	1.04039	Cutaneous Leishmaniasis	Cutaneous Leishmaniasis	PBMC	PBMC	T CD8 Central Memory	T CD8 Effector Memory
TRMT112	0.7606	0.2394	1.15597	0.000349225	0.000346955	0	0.25	-0.0423283	-0.0127144	0.91547	-4.45598	4.32751	0.711746	0.752945	0.492289	0.518846	3.35587	3.42644	Cutaneous Leishmaniasis	Cutaneous Leishmaniasis	PBMC	PBMC	T CD8 Central Memory	T CD8 Effector Memory
MRPL41	0.7606	0.2394	1.15597	0.000175221	0.000206337	0	0.25	-0.227	-0.235643	0.818123	-3.63224	4.01773	0.393832	0.465846	0.307236	0.356007	1.84383	2.11593	Cutaneous Leishmaniasis	Cutaneous Leishmaniasis	PBMC	PBMC	T CD8 Central Memory	T CD8 Effector Memory
FAM222B	0.7606	0.2394	1.15597	0.000160001	0.000126691	0	0.25	0.369619	0.324054	0.808276	-3.07484	5.24873	0.348755	0.319494	0.265718	0.216431	1.51537	1.31038	Cutaneous Leishmaniasis	Cutaneous Leishmaniasis	PBMC	PBMC	T CD8 Central Memory	T CD8 Effector Memory
SIL1	0.7604	0.2396	1.15487	0.000102948	8.99406e-05	0	0.25	0.211941	0.223406	0.786247	-2.41474	4.95873	0.238434	0.218197	0.182681	0.165783	1.04003	0.882771	Cutaneous Leishmaniasis	Cutaneous Leishmaniasis	PBMC	PBMC	T CD8 Central Memory	T CD8 Effector Memory
AP4E1	0.7604	0.2396	1.15487	9.52998e-05	9.43524e-05	0	0.25	-0.00767084	0.00926447	0.867752	-3.92601	3.65398	0.215895	0.228798	0.168446	0.174323	0.9042	0.946219	Cutaneous Leishmaniasis	Cutaneous Leishmaniasis	PBMC	PBMC	T CD8 Central Memory	T CD8 Effector Memory
NDUFB10	0.7604	0.2396	1.15487	0.000308323	0.00032843	0	0.25	-0.0900513	-0.0742145	0.880586	-3.91994	4.71024	0.711746	0.701119	0.491103	0.502945	3.27514	3.19272	Cutaneous Leishmaniasis	Cutaneous Leishmaniasis	PBMC	PBMC	T CD8 Central Memory	T CD8 Effector Memory
SLC16A7	0.7604	0.2396	1.15487	0.000368412	0.000286605	0	0.25	0.349355	0.343733	0.736089	-2.28743	5.35696	0.803087	0.681097	0.476868	0.409305	3.49157	2.82514	Cutaneous Leishmaniasis	Cutaneous Leishmaniasis	PBMC	PBMC	T CD8 Central Memory	T CD8 Effector Memory
KIAA0232	0.7604	0.2396	1.15487	0.000129504	0.000163024	0	0.25	-0.353442	-0.369452	0.731721	-2.90635	6.05806	0.32503	0.423148	0.237248	0.295642	1.42264	1.70035	Cutaneous Leishmaniasis	Cutaneous Leishmaniasis	PBMC	PBMC	T CD8 Central Memory	T CD8 Effector Memory
MYO1F	0.7604	0.2396	1.15487	0.000623254	0.000885374	0	0.25	-0.591981	-0.512152	0.723111	-3.37891	1.74609	1.51365	2.26145	0.648873	0.845701	6.53109	9.62234	Cutaneous Leishmaniasis	Cutaneous Leishmaniasis	PBMC	PBMC	T CD8 Central Memory	T CD8 Effector Memory
UBE3D	0.7602	0.2398	1.15378	0.000117211	9.6503e-05	0	0.25	0.287732	0.240377	0.91491	-3.70946	4.38135	0.240807	0.238515	0.144721	0.146349	1.02668	0.98995	Cutaneous Leishmaniasis	Cutaneous Leishmaniasis	PBMC	PBMC	T CD8 Central Memory	T CD8 Effector Memory
ALG6	0.7602	0.2398	1.15378	8.9159e-05	8.58519e-05	0	0.25	0.0155479	0.06317	0.877846	-3.37473	6.19555	0.199288	0.205535	0.163701	0.167845	0.847135	0.869784	Cutaneous Leishmaniasis	Cutaneous Leishmaniasis	PBMC	PBMC	T CD8 Central Memory	T CD8 Effector Memory
TYW1B	0.7602	0.2398	1.15378	0.000117402	0.000104604	0	0.25	0.20631	0.233068	0.760852	-2.53442	6.99086	0.241993	0.249116	0.183867	0.174617	1.09391	1.02549	Cutaneous Leishmaniasis	Cutaneous Leishmaniasis	PBMC	PBMC	T CD8 Central Memory	T CD8 Effector Memory
DPYD	0.7602	0.2398	1.15378	0.00155389	0.00118491	0	0.25	0.408746	0.395337	0.735787	-2.28221	3.86166	3.54448	2.86392	0.876631	0.809776	14.9561	11.5283	Cutaneous Leishmaniasis	Cutaneous Leishmaniasis	PBMC	PBMC	T CD8 Central Memory	T CD8 Effector Memory
DYNLRB1	0.7602	0.2398	1.15378	0.000235665	0.000262163	0	0.25	-0.161347	-0.14744	0.886598	-4.36638	4.22088	0.494663	0.596587	0.366548	0.430801	2.2497	2.72254	Cutaneous Leishmaniasis	Cutaneous Leishmaniasis	PBMC	PBMC	T CD8 Central Memory	T CD8 Effector Memory
PSMB4	0.76	0.24	1.15268	0.000193724	0.000201701	0	0.25	-0.0471384	-0.0406699	0.855469	-3.28109	4.77316	0.415185	0.449062	0.33452	0.350412	1.83912	2.05567	Cutaneous Leishmaniasis	Cutaneous Leishmaniasis	PBMC	PBMC	T CD8 Central Memory	T CD8 Effector Memory
PSMB8	0.76	0.24	1.15268	0.000518777	0.000564794	0	0.25	-0.177938	-0.15892	0.870035	-4.36632	3.52842	1.20997	1.30918	0.647687	0.71172	5.48576	5.88782	Cutaneous Leishmaniasis	Cutaneous Leishmaniasis	PBMC	PBMC	T CD8 Central Memory	T CD8 Effector Memory
ZCRB1	0.7598	0.2402	1.15158	0.000145347	0.000151107	0	0.25	-0.0525877	-0.0356932	0.854305	-3.42406	4.48705	0.308422	0.349825	0.250297	0.26914	1.37838	1.56464	Cutaneous Leishmaniasis	Cutaneous Leishmaniasis	PBMC	PBMC	T CD8 Central Memory	T CD8 Effector Memory
SNRPC	0.7598	0.2402	1.15158	0.000154895	0.000155195	0	0.25	-0.0397437	-0.00516605	0.859899	-3.28201	4.12579	0.327402	0.342464	0.270463	0.297409	1.50478	1.55353	Cutaneous Leishmaniasis	Cutaneous Leishmaniasis	PBMC	PBMC	T CD8 Central Memory	T CD8 Effector Memory
KIFAP3	0.7598	0.2402	1.15158	0.000147829	0.000207116	0	0.25	-0.483269	-0.481482	0.588701	-2.55726	4.71213	0.330961	0.511783	0.256228	0.356596	1.5072	2.10723	Cutaneous Leishmaniasis	Cutaneous Leishmaniasis	PBMC	PBMC	T CD8 Central Memory	T CD8 Effector Memory
DDX60L	0.7598	0.2402	1.15158	0.000167198	0.000192697	0	0.25	-0.169395	-0.16995	0.846214	-3.96671	3.17916	0.393832	0.497944	0.288256	0.330389	1.6622	1.93361	Cutaneous Leishmaniasis	Cutaneous Leishmaniasis	PBMC	PBMC	T CD8 Central Memory	T CD8 Effector Memory
ITPR1	0.7596	0.2404	1.15049	0.000208184	0.000187352	0	0.25	0.151279	0.169226	0.799651	-2.78234	6.28928	0.475683	0.455245	0.33452	0.311249	2.05768	1.8954	Cutaneous Leishmaniasis	Cutaneous Leishmaniasis	PBMC	PBMC	T CD8 Central Memory	T CD8 Effector Memory
ETFB	0.7596	0.2404	1.15049	0.00015515	0.000129583	0	0.25	0.18651	0.198483	0.871479	-4.91606	4.20627	0.370107	0.293286	0.293001	0.247644	1.66511	1.3018	Cutaneous Leishmaniasis	Cutaneous Leishmaniasis	PBMC	PBMC	T CD8 Central Memory	T CD8 Effector Memory
LSM1	0.7596	0.2404	1.15049	0.00010374	0.000111514	0	0.25	-0.174459	-0.150581	0.967132	-4.62783	5.94699	0.21115	0.245582	0.194543	0.220554	0.990549	1.06604	Cutaneous Leishmaniasis	Cutaneous Leishmaniasis	PBMC	PBMC	T CD8 Central Memory	T CD8 Effector Memory
RCOR1	0.7592	0.2408	1.1483	0.000117266	0.000130126	0	0.25	-0.151603	-0.151996	0.80229	-2.8669	2.87923	0.269276	0.31331	0.196916	0.232332	1.15403	1.26374	Cutaneous Leishmaniasis	Cutaneous Leishmaniasis	PBMC	PBMC	T CD8 Central Memory	T CD8 Effector Memory
TTC27	0.7592	0.2408	1.1483	0.000147488	0.000129609	0	0.25	0.192257	0.194457	0.830511	-2.96313	3.93887	0.329775	0.30801	0.225386	0.215548	1.4328	1.26381	Cutaneous Leishmaniasis	Cutaneous Leishmaniasis	PBMC	PBMC	T CD8 Central Memory	T CD8 Effector Memory
ZFP36L2	0.7592	0.2408	1.1483	0.00104111	0.000799536	0	0.25	0.367704	0.396271	0.661957	-2.49782	2.91846	2.46263	1.8607	0.860024	0.803298	11.441	8.35111	Cutaneous Leishmaniasis	Cutaneous Leishmaniasis	PBMC	PBMC	T CD8 Central Memory	T CD8 Effector Memory
CEBPB	0.7592	0.2408	1.1483	0.000116288	0.000131258	0	0.25	-0.204632	-0.195841	0.861875	-4.12546	4.01233	0.233689	0.291814	0.206406	0.248822	1.10344	1.30695	Cutaneous Leishmaniasis	Cutaneous Leishmaniasis	PBMC	PBMC	T CD8 Central Memory	T CD8 Effector Memory
CHD9	0.7592	0.2408	1.1483	0.000412747	0.000307375	0	0.25	0.431937	0.428841	0.616843	-2.00717	4.1604	1.01187	0.737044	0.532622	0.438163	4.31925	3.11614	Cutaneous Leishmaniasis	Cutaneous Leishmaniasis	PBMC	PBMC	T CD8 Central Memory	T CD8 Effector Memory
MTCH2	0.759	0.241	1.1472	9.10323e-05	0.000107095	0	0.25	-0.298045	-0.296452	0.804644	-3.45674	3.76932	0.206405	0.244993	0.164887	0.20583	0.925322	1.09422	Cutaneous Leishmaniasis	Cutaneous Leishmaniasis	PBMC	PBMC	T CD8 Central Memory	T CD8 Effector Memory
NVL	0.759	0.241	1.1472	0.000122728	0.000100572	0	0.25	0.285689	0.31288	0.737591	-2.3217	5.0448	0.27758	0.246465	0.207592	0.189929	1.20186	1.01266	Cutaneous Leishmaniasis	Cutaneous Leishmaniasis	PBMC	PBMC	T CD8 Central Memory	T CD8 Effector Memory
ZFP90	0.759	0.241	1.1472	0.000107689	0.000122561	0	0.25	-0.201766	-0.200614	0.807842	-2.84478	5.04392	0.23013	0.283863	0.190985	0.229388	0.985618	1.20762	Cutaneous Leishmaniasis	Cutaneous Leishmaniasis	PBMC	PBMC	T CD8 Central Memory	T CD8 Effector Memory
ATXN7L3B	0.7588	0.2412	1.14611	0.000180311	0.000144474	0	0.25	0.344425	0.358667	0.722024	-3.23601	6.05884	0.384342	0.315666	0.31554	0.262367	1.75076	1.38594	Cutaneous Leishmaniasis	Cutaneous Leishmaniasis	PBMC	PBMC	T CD8 Central Memory	T CD8 Effector Memory
MRPS18C	0.7588	0.2412	1.14611	0.000151546	0.000164808	0	0.25	-0.194397	-0.178895	0.840051	-4.49572	3.03714	0.32503	0.369555	0.27758	0.295642	1.43434	1.63359	Cutaneous Leishmaniasis	Cutaneous Leishmaniasis	PBMC	PBMC	T CD8 Central Memory	T CD8 Effector Memory
KIF1B	0.7588	0.2412	1.14611	9.48271e-05	0.000101609	0	0.25	-0.12728	-0.102645	0.822639	-3.29412	3.3662	0.215895	0.257066	0.169632	0.188457	0.944873	1.05321	Cutaneous Leishmaniasis	Cutaneous Leishmaniasis	PBMC	PBMC	T CD8 Central Memory	T CD8 Effector Memory
RABAC1	0.7588	0.2412	1.14611	0.000308072	0.000367945	0	0.25	-0.254967	-0.240098	0.813432	-3.53539	3.28281	0.639385	0.789458	0.451957	0.541814	2.97344	3.66679	Cutaneous Leishmaniasis	Cutaneous Leishmaniasis	PBMC	PBMC	T CD8 Central Memory	T CD8 Effector Memory
TMEM219	0.7586	0.2414	1.14502	0.000166764	0.000140458	0	0.25	0.229313	0.2416	0.815921	-4.1931	5.04665	0.340451	0.309482	0.283511	0.264429	1.59566	1.39697	Cutaneous Leishmaniasis	Cutaneous Leishmaniasis	PBMC	PBMC	T CD8 Central Memory	T CD8 Effector Memory
SSR2	0.7586	0.2414	1.14502	0.000529937	0.000517898	0	0.25	0.0410792	0.0672889	0.862426	-3.39293	3.79994	1.20048	1.13633	0.647687	0.663428	5.59812	5.27705	Cutaneous Leishmaniasis	Cutaneous Leishmaniasis	PBMC	PBMC	T CD8 Central Memory	T CD8 Effector Memory
CDK8	0.7586	0.2414	1.14502	0.000170984	0.000190688	0	0.25	-0.164573	-0.143908	0.887097	-3.48584	3.8439	0.398577	0.461722	0.250297	0.259128	1.67117	1.85777	Cutaneous Leishmaniasis	Cutaneous Leishmaniasis	PBMC	PBMC	T CD8 Central Memory	T CD8 Effector Memory
ECPAS	0.7586	0.2414	1.14502	0.000159086	0.000141209	0	0.25	0.130515	0.130754	0.856629	-2.92992	3.5961	0.367735	0.355714	0.274021	0.25265	1.57021	1.44423	Cutaneous Leishmaniasis	Cutaneous Leishmaniasis	PBMC	PBMC	T CD8 Central Memory	T CD8 Effector Memory
C2CD5	0.7586	0.2414	1.14502	0.000173559	0.000140781	0	0.25	0.30857	0.281939	0.814618	-3.39382	3.81285	0.390273	0.349236	0.279953	0.257067	1.69301	1.40538	Cutaneous Leishmaniasis	Cutaneous Leishmaniasis	PBMC	PBMC	T CD8 Central Memory	T CD8 Effector Memory
RAB5C	0.7586	0.2414	1.14502	0.000131121	0.000162742	0	0.25	-0.302372	-0.30363	0.742607	-3.86038	2.99517	0.278766	0.363077	0.245552	0.297703	1.31988	1.64099	Cutaneous Leishmaniasis	Cutaneous Leishmaniasis	PBMC	PBMC	T CD8 Central Memory	T CD8 Effector Memory
EMC6	0.7584	0.2416	1.14393	0.000117753	0.00011916	0	0.25	-0.0437966	-0.0720959	0.837105	-3.56831	6.44841	0.259786	0.263839	0.237248	0.235571	1.18405	1.22024	Cutaneous Leishmaniasis	Cutaneous Leishmaniasis	PBMC	PBMC	T CD8 Central Memory	T CD8 Effector Memory
DTX3L	0.7584	0.2416	1.14393	0.000138856	0.000180029	0	0.25	-0.378622	-0.359504	0.755936	-3.87315	2.80888	0.303677	0.407836	0.23962	0.306537	1.30768	1.68432	Cutaneous Leishmaniasis	Cutaneous Leishmaniasis	PBMC	PBMC	T CD8 Central Memory	T CD8 Effector Memory
MFSD4B	0.7584	0.2416	1.14393	0.000132139	0.000122129	0	0.25	0.0998553	0.103814	0.883736	-3.36984	5.02988	0.288256	0.284158	0.220641	0.20583	1.28932	1.14412	Cutaneous Leishmaniasis	Cutaneous Leishmaniasis	PBMC	PBMC	T CD8 Central Memory	T CD8 Effector Memory
CIB1	0.7584	0.2416	1.14393	0.000322516	0.000373884	0	0.25	-0.227781	-0.202866	0.842179	-3.99862	3.78212	0.660738	0.826559	0.468565	0.541225	3.09168	3.73654	Cutaneous Leishmaniasis	Cutaneous Leishmaniasis	PBMC	PBMC	T CD8 Central Memory	T CD8 Effector Memory
PPID	0.7584	0.2416	1.14393	0.000116434	0.000137244	0	0.25	-0.33207	-0.273864	0.954565	-5.367	6.66242	0.256227	0.314194	0.213523	0.252356	1.14523	1.32444	Cutaneous Leishmaniasis	Cutaneous Leishmaniasis	PBMC	PBMC	T CD8 Central Memory	T CD8 Effector Memory
TIMMDC1	0.7584	0.2416	1.14393	9.33009e-05	8.74531e-05	0	0.25	0.0434506	0.0233798	0.81381	-3.20769	5.00603	0.21115	0.201413	0.16726	0.169022	0.969096	0.867489	Cutaneous Leishmaniasis	Cutaneous Leishmaniasis	PBMC	PBMC	T CD8 Central Memory	T CD8 Effector Memory
SCAND1	0.7584	0.2416	1.14393	0.000175185	0.000199518	0	0.25	-0.239779	-0.192298	0.877806	-3.72129	4.19694	0.403322	0.459074	0.332147	0.367491	1.857	2.07116	Cutaneous Leishmaniasis	Cutaneous Leishmaniasis	PBMC	PBMC	T CD8 Central Memory	T CD8 Effector Memory
MYO1G	0.7584	0.2416	1.14393	0.000175063	0.000252609	0	0.25	-0.597029	-0.512943	0.704084	-4.21016	5.40127	0.431792	0.601004	0.329775	0.44258	1.88769	2.63025	Cutaneous Leishmaniasis	Cutaneous Leishmaniasis	PBMC	PBMC	T CD8 Central Memory	T CD8 Effector Memory
ERAP1	0.7582	0.2418	1.14284	0.000137981	0.000113846	0	0.25	0.297092	0.329484	0.703523	-2.5116	4.09699	0.319099	0.269729	0.262159	0.222615	1.4091	1.15645	Cutaneous Leishmaniasis	Cutaneous Leishmaniasis	PBMC	PBMC	T CD8 Central Memory	T CD8 Effector Memory
DCAF1	0.7582	0.2418	1.14284	0.000113543	0.000101467	0	0.25	0.135979	0.152901	0.852087	-2.95747	8.0579	0.2586	0.238515	0.199288	0.196408	1.08002	0.993118	Cutaneous Leishmaniasis	Cutaneous Leishmaniasis	PBMC	PBMC	T CD8 Central Memory	T CD8 Effector Memory
ESF1	0.7582	0.2418	1.14284	0.000125693	0.000112456	0	0.25	0.153692	0.141064	0.820976	-2.99396	6.62843	0.259786	0.252355	0.204033	0.18934	1.24295	1.10202	Cutaneous Leishmaniasis	Cutaneous Leishmaniasis	PBMC	PBMC	T CD8 Central Memory	T CD8 Effector Memory
MRPL43	0.7582	0.2418	1.14284	0.000134384	0.000128436	0	0.25	0.0689089	0.0804048	0.821291	-3.2961	3.8374	0.269276	0.271201	0.232503	0.238221	1.25718	1.25033	Cutaneous Leishmaniasis	Cutaneous Leishmaniasis	PBMC	PBMC	T CD8 Central Memory	T CD8 Effector Memory
IL2RB	0.7582	0.2418	1.14284	0.000137731	0.00015887	0	0.25	-0.234266	-0.185383	0.866494	-4.21226	3.23336	0.339265	0.362193	0.264531	0.285925	1.56552	1.60043	Cutaneous Leishmaniasis	Cutaneous Leishmaniasis	PBMC	PBMC	T CD8 Central Memory	T CD8 Effector Memory
ZNHIT1	0.7582	0.2418	1.14284	0.000239984	0.000231551	0	0.25	0.0567254	0.0679302	0.842773	-3.99095	4.06938	0.469752	0.479686	0.364176	0.372497	2.17022	2.15975	Cutaneous Leishmaniasis	Cutaneous Leishmaniasis	PBMC	PBMC	T CD8 Central Memory	T CD8 Effector Memory
SNRPE	0.758	0.242	1.14175	0.00018794	0.000188769	0	0.25	0.0220867	0.00621367	0.803195	-4.04127	4.55119	0.41044	0.40283	0.342823	0.327739	1.90298	1.84016	Cutaneous Leishmaniasis	Cutaneous Leishmaniasis	PBMC	PBMC	T CD8 Central Memory	T CD8 Effector Memory
UBE2J1	0.758	0.242	1.14175	0.000114473	0.000105496	0	0.25	0.0957732	0.107499	0.847758	-3.56919	6.7828	0.24911	0.234981	0.209964	0.196408	1.14917	0.992892	Cutaneous Leishmaniasis	Cutaneous Leishmaniasis	PBMC	PBMC	T CD8 Central Memory	T CD8 Effector Memory
DENND1A	0.758	0.242	1.14175	0.000219585	0.000227963	0	0.25	-0.0917733	-0.109184	0.800654	-2.74539	3.77713	0.513643	0.574501	0.319098	0.357185	2.22214	2.29825	Cutaneous Leishmaniasis	Cutaneous Leishmaniasis	PBMC	PBMC	T CD8 Central Memory	T CD8 Effector Memory
BCKDHB	0.758	0.242	1.14175	0.000141745	0.000146435	0	0.25	-0.032077	-0.0367355	0.846482	-3.51769	6.0085	0.32503	0.345408	0.215896	0.222026	1.37465	1.38173	Cutaneous Leishmaniasis	Cutaneous Leishmaniasis	PBMC	PBMC	T CD8 Central Memory	T CD8 Effector Memory
MRPL3	0.758	0.242	1.14175	0.000159166	0.000111787	0	0.25	0.500835	0.479238	0.671895	-1.5513	3.89458	0.322657	0.24146	0.264531	0.202591	1.46461	1.04616	Cutaneous Leishmaniasis	Cutaneous Leishmaniasis	PBMC	PBMC	T CD8 Central Memory	T CD8 Effector Memory
SRBD1	0.758	0.242	1.14175	0.000187142	0.000224082	0	0.25	-0.253784	-0.267017	0.758123	-3.16713	5.89294	0.436537	0.567435	0.284698	0.326266	1.87469	2.25128	Cutaneous Leishmaniasis	Cutaneous Leishmaniasis	PBMC	PBMC	T CD8 Central Memory	T CD8 Effector Memory
SDCCAG8	0.758	0.242	1.14175	0.000200199	0.000153999	0	0.25	0.387655	0.398589	0.70935	-2.66997	5.52304	0.415184	0.362192	0.279953	0.237338	1.83329	1.49323	Cutaneous Leishmaniasis	Cutaneous Leishmaniasis	PBMC	PBMC	T CD8 Central Memory	T CD8 Effector Memory
SKA2	0.758	0.242	1.14175	0.000119927	0.000126758	0	0.25	-0.124405	-0.110135	0.808073	-3.73808	3.10803	0.2586	0.289458	0.215896	0.23616	1.17256	1.24721	Cutaneous Leishmaniasis	Cutaneous Leishmaniasis	PBMC	PBMC	T CD8 Central Memory	T CD8 Effector Memory
COMMD10	0.7578	0.2422	1.14066	0.000438107	0.000405279	0	0.25	0.106848	0.11265	0.781141	-2.60312	4.80354	1.12337	1.01413	0.456702	0.432273	4.56047	4.05409	Cutaneous Leishmaniasis	Cutaneous Leishmaniasis	PBMC	PBMC	T CD8 Central Memory	T CD8 Effector Memory
SMARCA4	0.7576	0.2424	1.13957	0.000100121	0.000103627	0	0.25	-0.0910881	-0.0690718	0.803739	-3.09668	6.63002	0.244365	0.225853	0.206406	0.188457	1.07146	0.980585	Cutaneous Leishmaniasis	Cutaneous Leishmaniasis	PBMC	PBMC	T CD8 Central Memory	T CD8 Effector Memory
EFL1	0.7576	0.2424	1.13957	0.000111925	0.000124249	0	0.25	-0.173233	-0.160254	0.855113	-3.86623	6.31669	0.246738	0.281802	0.183867	0.201413	1.03149	1.12177	Cutaneous Leishmaniasis	Cutaneous Leishmaniasis	PBMC	PBMC	T CD8 Central Memory	T CD8 Effector Memory
PAIP1	0.7576	0.2424	1.13957	0.000112945	9.8258e-05	0	0.25	0.152312	0.18231	0.835176	-3.96984	3.76912	0.227758	0.218197	0.18624	0.183451	1.01341	0.929474	Cutaneous Leishmaniasis	Cutaneous Leishmaniasis	PBMC	PBMC	T CD8 Central Memory	T CD8 Effector Memory
CCDC18	0.7576	0.2424	1.13957	0.000112461	8.87194e-05	0	0.25	0.340856	0.348372	0.730352	-2.60103	6.90609	0.278766	0.207302	0.19573	0.148999	1.19873	0.866867	Cutaneous Leishmaniasis	Cutaneous Leishmaniasis	PBMC	PBMC	T CD8 Central Memory	T CD8 Effector Memory
EIF3G	0.7576	0.2424	1.13957	0.000466429	0.000398344	0	0.25	0.193445	0.211641	0.859507	-3.5954	4.03196	1.0783	0.89635	0.637011	0.574205	5.03956	4.12943	Cutaneous Leishmaniasis	Cutaneous Leishmaniasis	PBMC	PBMC	T CD8 Central Memory	T CD8 Effector Memory
NIFK	0.7576	0.2424	1.13957	0.000178238	0.000157421	0	0.25	0.187636	0.167752	0.838822	-3.25	5.71797	0.393832	0.344819	0.303677	0.274146	1.83756	1.57119	Cutaneous Leishmaniasis	Cutaneous Leishmaniasis	PBMC	PBMC	T CD8 Central Memory	T CD8 Effector Memory
ANKUB1	0.7576	0.2424	1.13957	0.000139654	0.00015972	0	0.25	-0.199841	-0.186381	0.830173	-3.01515	5.1377	0.330961	0.387811	0.245552	0.274441	1.3987	1.56615	Cutaneous Leishmaniasis	Cutaneous Leishmaniasis	PBMC	PBMC	T CD8 Central Memory	T CD8 Effector Memory
RANBP1	0.7576	0.2424	1.13957	0.000140557	0.000137464	0	0.25	0.0194167	0.0538201	0.844645	-4.41351	3.61441	0.274021	0.281213	0.233689	0.239694	1.29637	1.27391	Cutaneous Leishmaniasis	Cutaneous Leishmaniasis	PBMC	PBMC	T CD8 Central Memory	T CD8 Effector Memory
CNIH4	0.7576	0.2424	1.13957	0.000121472	0.000131321	0	0.25	-0.0775374	-0.101963	0.848893	-3.82957	6.51724	0.252669	0.288869	0.214709	0.239399	1.12591	1.28035	Cutaneous Leishmaniasis	Cutaneous Leishmaniasis	PBMC	PBMC	T CD8 Central Memory	T CD8 Effector Memory
ZNF831	0.7574	0.2426	1.13848	0.000379907	0.000284954	0	0.25	0.397227	0.394199	0.696017	-2.55608	4.78779	0.869516	0.678152	0.520759	0.429034	3.9056	2.8541	Cutaneous Leishmaniasis	Cutaneous Leishmaniasis	PBMC	PBMC	T CD8 Central Memory	T CD8 Effector Memory
AP1S2	0.7574	0.2426	1.13848	0.000106429	0.000102848	0	0.25	0.0151321	0.00904274	0.838817	-3.2418	4.08635	0.226571	0.222908	0.194543	0.190518	1.01406	0.980373	Cutaneous Leishmaniasis	Cutaneous Leishmaniasis	PBMC	PBMC	T CD8 Central Memory	T CD8 Effector Memory
EDF1	0.7574	0.2426	1.13848	0.000542888	0.000571832	0	0.25	-0.114974	-0.105321	0.871851	-4.58576	3.70244	1.21946	1.26501	0.676157	0.701708	5.62993	5.81634	Cutaneous Leishmaniasis	Cutaneous Leishmaniasis	PBMC	PBMC	T CD8 Central Memory	T CD8 Effector Memory
SNRPG	0.7574	0.2426	1.13848	0.000348094	0.000311207	0	0.25	0.171327	0.185883	0.794585	-3.565	4.02163	0.698698	0.651355	0.492289	0.474971	3.19315	2.95052	Cutaneous Leishmaniasis	Cutaneous Leishmaniasis	PBMC	PBMC	T CD8 Central Memory	T CD8 Effector Memory
CSTB	0.7574	0.2426	1.13848	0.00035022	0.000349342	0	0.25	0.0161008	0.00816965	0.851891	-3.39555	3.63937	0.822067	0.792699	0.529063	0.533274	3.83005	3.6619	Cutaneous Leishmaniasis	Cutaneous Leishmaniasis	PBMC	PBMC	T CD8 Central Memory	T CD8 Effector Memory
KIAA1328	0.7574	0.2426	1.13848	0.000269558	0.000266191	0	0.25	0.0169904	-0.0314527	0.819541	-2.61164	4.17783	0.572954	0.636338	0.278766	0.303298	2.43118	2.56442	Cutaneous Leishmaniasis	Cutaneous Leishmaniasis	PBMC	PBMC	T CD8 Central Memory	T CD8 Effector Memory
NBDY	0.7574	0.2426	1.13848	0.000232255	0.000187753	0	0.25	0.314207	0.32756	0.716303	-2.49337	5.88068	0.494663	0.424031	0.355872	0.305065	2.30086	1.86099	Cutaneous Leishmaniasis	Cutaneous Leishmaniasis	PBMC	PBMC	T CD8 Central Memory	T CD8 Effector Memory
NMRAL1	0.7574	0.2426	1.13848	9.56067e-05	0.000108057	0	0.25	-0.200479	-0.164039	0.818588	-3.73097	3.39704	0.200474	0.238515	0.173191	0.207008	0.932598	1.05671	Cutaneous Leishmaniasis	Cutaneous Leishmaniasis	PBMC	PBMC	T CD8 Central Memory	T CD8 Effector Memory
PGAM1	0.7572	0.2428	1.13739	0.000121471	0.000150704	0	0.25	-0.333362	-0.31145	0.762047	-3.39182	2.85149	0.266904	0.33893	0.232503	0.280919	1.20655	1.52015	Cutaneous Leishmaniasis	Cutaneous Leishmaniasis	PBMC	PBMC	T CD8 Central Memory	T CD8 Effector Memory
SLC23A2	0.7572	0.2428	1.13739	9.8903e-05	8.54842e-05	0	0.25	0.228974	0.240794	0.768299	-2.39202	6.50189	0.212337	0.220553	0.182681	0.175206	0.930116	0.906057	Cutaneous Leishmaniasis	Cutaneous Leishmaniasis	PBMC	PBMC	T CD8 Central Memory	T CD8 Effector Memory
TMEM126B	0.7572	0.2428	1.13739	0.000102904	0.000112118	0	0.25	-0.127418	-0.124494	0.801417	-3.63096	3.28494	0.22064	0.248821	0.18624	0.213192	0.9898	1.12452	Cutaneous Leishmaniasis	Cutaneous Leishmaniasis	PBMC	PBMC	T CD8 Central Memory	T CD8 Effector Memory
OXR1	0.7572	0.2428	1.13739	0.000139375	0.000146807	0	0.25	-0.0844011	-0.103813	0.841737	-3.18497	5.00677	0.354686	0.344524	0.262159	0.248528	1.51728	1.39837	Cutaneous Leishmaniasis	Cutaneous Leishmaniasis	PBMC	PBMC	T CD8 Central Memory	T CD8 Effector Memory
LAMTOR5	0.757	0.243	1.1363	0.000208563	0.000246329	0	0.25	-0.261568	-0.241741	0.888801	-3.91809	3.77048	0.449586	0.53534	0.365362	0.41225	2.0417	2.40506	Cutaneous Leishmaniasis	Cutaneous Leishmaniasis	PBMC	PBMC	T CD8 Central Memory	T CD8 Effector Memory
AP2S1	0.757	0.243	1.1363	0.000161235	0.000193192	0	0.25	-0.31069	-0.310214	0.75036	-3.68143	2.61186	0.346382	0.418731	0.29656	0.348057	1.58327	1.86164	Cutaneous Leishmaniasis	Cutaneous Leishmaniasis	PBMC	PBMC	T CD8 Central Memory	T CD8 Effector Memory
ATRN	0.757	0.243	1.1363	0.000149381	0.000170282	0	0.25	-0.166551	-0.214498	0.777508	-2.83491	3.13829	0.338078	0.406068	0.218268	0.231743	1.45975	1.5884	Cutaneous Leishmaniasis	Cutaneous Leishmaniasis	PBMC	PBMC	T CD8 Central Memory	T CD8 Effector Memory
PACSIN2	0.757	0.243	1.1363	8.57849e-05	8.50345e-05	0	0.25	0.0154725	-0.00410509	0.86211	-2.6364	9.19094	0.199288	0.207302	0.158956	0.159011	0.835725	0.833721	Cutaneous Leishmaniasis	Cutaneous Leishmaniasis	PBMC	PBMC	T CD8 Central Memory	T CD8 Effector Memory
CAMK2G	0.7568	0.2432	1.13521	0.000122074	9.56605e-05	0	0.25	0.373775	0.371545	0.727399	-2.11867	6.79205	0.26809	0.212013	0.211151	0.18139	1.158	0.897864	Cutaneous Leishmaniasis	Cutaneous Leishmaniasis	PBMC	PBMC	T CD8 Central Memory	T CD8 Effector Memory
CASP1	0.7568	0.2432	1.13521	0.000140508	0.000178226	0	0.25	-0.327182	-0.328473	0.751329	-2.99001	4.07913	0.323844	0.383101	0.26809	0.306832	1.46002	1.68415	Cutaneous Leishmaniasis	Cutaneous Leishmaniasis	PBMC	PBMC	T CD8 Central Memory	T CD8 Effector Memory
MED30	0.7568	0.2432	1.13521	0.000106038	0.000129052	0	0.25	-0.28478	-0.26818	0.783763	-3.12215	2.42167	0.218268	0.279446	0.189798	0.234688	1.00425	1.20532	Cutaneous Leishmaniasis	Cutaneous Leishmaniasis	PBMC	PBMC	T CD8 Central Memory	T CD8 Effector Memory
TMEM120B	0.7566	0.2434	1.13413	9.94285e-05	0.000109116	0	0.25	-0.142368	-0.12433	0.845448	-4.20739	7.53894	0.20166	0.236748	0.172005	0.208481	0.921516	1.06754	Cutaneous Leishmaniasis	Cutaneous Leishmaniasis	PBMC	PBMC	T CD8 Central Memory	T CD8 Effector Memory
LAX1	0.7566	0.2434	1.13413	9.86508e-05	9.81429e-05	0	0.25	-0.0308213	-0.0424509	0.779115	-3.17518	2.89119	0.213523	0.225559	0.179122	0.180212	0.978904	0.96304	Cutaneous Leishmaniasis	Cutaneous Leishmaniasis	PBMC	PBMC	T CD8 Central Memory	T CD8 Effector Memory
ATP5PO	0.7566	0.2434	1.13413	0.000380087	0.00033209	0	0.25	0.163849	0.152528	0.872439	-4.27427	4.21461	0.763941	0.748233	0.520759	0.510012	3.58735	3.40335	Cutaneous Leishmaniasis	Cutaneous Leishmaniasis	PBMC	PBMC	T CD8 Central Memory	T CD8 Effector Memory
TMEM41B	0.7564	0.2436	1.13304	0.000115651	9.22332e-05	0	0.25	0.306278	0.294003	0.768825	-2.2634	6.36454	0.275207	0.212897	0.217082	0.169611	1.22442	0.921875	Cutaneous Leishmaniasis	Cutaneous Leishmaniasis	PBMC	PBMC	T CD8 Central Memory	T CD8 Effector Memory
PRKAG1	0.7564	0.2436	1.13304	7.26455e-05	8.68206e-05	0	0.25	-0.276291	-0.268964	0.795544	-3.58156	4.14201	0.175563	0.207891	0.14828	0.168728	0.792725	0.895178	Cutaneous Leishmaniasis	Cutaneous Leishmaniasis	PBMC	PBMC	T CD8 Central Memory	T CD8 Effector Memory
NDUFB3	0.7562	0.2438	1.13196	0.000197788	0.000218093	0	0.25	-0.115112	-0.102072	0.824222	-3.65948	3.42831	0.406881	0.463785	0.32503	0.357185	1.86086	2.11284	Cutaneous Leishmaniasis	Cutaneous Leishmaniasis	PBMC	PBMC	T CD8 Central Memory	T CD8 Effector Memory
PYURF	0.7562	0.2438	1.13196	0.000205708	0.000211964	0	0.25	-0.0362121	-0.0268049	0.905816	-4.41205	5.33179	0.436537	0.464963	0.351127	0.367786	2.01247	2.14523	Cutaneous Leishmaniasis	Cutaneous Leishmaniasis	PBMC	PBMC	T CD8 Central Memory	T CD8 Effector Memory
MTFR1	0.7562	0.2438	1.13196	0.000118107	0.000122818	0	0.25	-0.0567948	-0.0914369	0.874658	-3.21949	7.56318	0.282325	0.304476	0.233689	0.230271	1.24318	1.21288	Cutaneous Leishmaniasis	Cutaneous Leishmaniasis	PBMC	PBMC	T CD8 Central Memory	T CD8 Effector Memory
PIK3CD	0.7558	0.2442	1.12979	0.00035949	0.000272098	0	0.25	0.378748	0.383188	0.701427	-2.82959	3.52352	0.831557	0.626621	0.483986	0.41755	3.58893	2.67882	Cutaneous Leishmaniasis	Cutaneous Leishmaniasis	PBMC	PBMC	T CD8 Central Memory	T CD8 Effector Memory
LYRM2	0.7558	0.2442	1.12979	0.00013704	0.000120125	0	0.25	0.189861	0.186688	0.756355	-2.41554	3.81609	0.285884	0.256183	0.226572	0.206419	1.33487	1.15641	Cutaneous Leishmaniasis	Cutaneous Leishmaniasis	PBMC	PBMC	T CD8 Central Memory	T CD8 Effector Memory
ZNF254	0.7558	0.2442	1.12979	0.000124306	0.00011043	0	0.25	0.189557	0.20682	0.770605	-2.55787	4.37446	0.271649	0.265606	0.213523	0.209658	1.21409	1.11407	Cutaneous Leishmaniasis	Cutaneous Leishmaniasis	PBMC	PBMC	T CD8 Central Memory	T CD8 Effector Memory
TMEM156	0.7558	0.2442	1.12979	0.000162892	0.000157252	0	0.25	0.0313305	0.0330701	0.82018	-3.0406	3.34342	0.366548	0.362487	0.253855	0.242638	1.55494	1.47732	Cutaneous Leishmaniasis	Cutaneous Leishmaniasis	PBMC	PBMC	T CD8 Central Memory	T CD8 Effector Memory
SAMD9	0.7558	0.2442	1.12979	0.000300544	0.000398685	0	0.25	-0.391846	-0.407143	0.651541	-2.91669	2.57437	0.679717	0.961126	0.42586	0.550942	2.97136	3.9741	Cutaneous Leishmaniasis	Cutaneous Leishmaniasis	PBMC	PBMC	T CD8 Central Memory	T CD8 Effector Memory
TOR1AIP2	0.7558	0.2442	1.12979	9.23715e-05	0.000112902	0	0.25	-0.32045	-0.33939	0.70024	-3.22027	5.2346	0.198102	0.266489	0.170819	0.220848	0.839596	1.15956	Cutaneous Leishmaniasis	Cutaneous Leishmaniasis	PBMC	PBMC	T CD8 Central Memory	T CD8 Effector Memory
IKBIP	0.7556	0.2444	1.12871	7.50098e-05	9.6351e-05	0	0.25	-0.361377	-0.371808	0.687621	-2.97177	5.07025	0.166073	0.213191	0.136418	0.163722	0.773028	0.912123	Cutaneous Leishmaniasis	Cutaneous Leishmaniasis	PBMC	PBMC	T CD8 Central Memory	T CD8 Effector Memory
CLOCK	0.7556	0.2444	1.12871	0.000157478	0.000158584	0	0.25	-0.0413925	-0.078042	0.814095	-3.04794	5.79952	0.339265	0.371027	0.232503	0.2553	1.43722	1.52903	Cutaneous Leishmaniasis	Cutaneous Leishmaniasis	PBMC	PBMC	T CD8 Central Memory	T CD8 Effector Memory
ANAPC11	0.7556	0.2444	1.12871	0.00018571	0.000181234	0	0.25	0.00681343	0.0204549	0.838227	-3.68368	3.95245	0.399763	0.413136	0.322657	0.324205	1.87302	1.87519	Cutaneous Leishmaniasis	Cutaneous Leishmaniasis	PBMC	PBMC	T CD8 Central Memory	T CD8 Effector Memory
DNAJC24	0.7556	0.2444	1.12871	0.000113097	9.4801e-05	0	0.25	0.277598	0.279842	0.797195	-3.38204	7.48618	0.233689	0.239987	0.183867	0.171378	1.0595	0.985198	Cutaneous Leishmaniasis	Cutaneous Leishmaniasis	PBMC	PBMC	T CD8 Central Memory	T CD8 Effector Memory
ARL6IP1	0.7556	0.2444	1.12871	0.0003046	0.000386325	0	0.25	-0.355878	-0.36724	0.669647	-2.81959	2.98603	0.72005	0.919316	0.491103	0.581567	3.19185	4.05696	Cutaneous Leishmaniasis	Cutaneous Leishmaniasis	PBMC	PBMC	T CD8 Central Memory	T CD8 Effector Memory
ATL3	0.7556	0.2444	1.12871	9.44757e-05	0.000118259	0	0.25	-0.34593	-0.346215	0.739326	-2.76502	6.52004	0.209964	0.28298	0.177936	0.226737	0.94469	1.17729	Cutaneous Leishmaniasis	Cutaneous Leishmaniasis	PBMC	PBMC	T CD8 Central Memory	T CD8 Effector Memory
ITPKB	0.7554	0.2446	1.12762	0.000181344	0.000155343	0	0.25	0.215879	0.200464	0.785117	-2.44487	4.75927	0.391459	0.391934	0.302491	0.289753	1.74035	1.62636	Cutaneous Leishmaniasis	Cutaneous Leishmaniasis	PBMC	PBMC	T CD8 Central Memory	T CD8 Effector Memory
ATG13	0.7554	0.2446	1.12762	8.90784e-05	9.79584e-05	0	0.25	-0.219708	-0.170291	0.840867	-3.4778	4.85804	0.223013	0.23027	0.172005	0.194346	0.94342	0.965645	Cutaneous Leishmaniasis	Cutaneous Leishmaniasis	PBMC	PBMC	T CD8 Central Memory	T CD8 Effector Memory
STX18	0.7554	0.2446	1.12762	0.000117182	9.61994e-05	0	0.25	0.306349	0.278635	0.83005	-3.00757	9.03148	0.253855	0.22232	0.205219	0.174028	1.13355	0.904176	Cutaneous Leishmaniasis	Cutaneous Leishmaniasis	PBMC	PBMC	T CD8 Central Memory	T CD8 Effector Memory
COPS9	0.7552	0.2448	1.12654	0.000278889	0.000283235	0	0.25	0.0167643	0.0214095	0.861116	-3.81219	4.33659	0.613288	0.593936	0.44484	0.437574	2.75589	2.72652	Cutaneous Leishmaniasis	Cutaneous Leishmaniasis	PBMC	PBMC	T CD8 Central Memory	T CD8 Effector Memory
NDUFA11	0.7552	0.2448	1.12654	0.00028347	0.000282044	0	0.25	-0.00613861	0.00572538	0.824795	-4.08028	3.9924	0.659551	0.664901	0.46382	0.477032	3.09807	3.02998	Cutaneous Leishmaniasis	Cutaneous Leishmaniasis	PBMC	PBMC	T CD8 Central Memory	T CD8 Effector Memory
RDX	0.7552	0.2448	1.12654	0.000103622	8.83783e-05	0	0.25	0.220252	0.225898	0.843733	-3.56121	4.58764	0.251483	0.204652	0.18624	0.160188	1.0568	0.83994	Cutaneous Leishmaniasis	Cutaneous Leishmaniasis	PBMC	PBMC	T CD8 Central Memory	T CD8 Effector Memory
SNX17	0.755	0.245	1.12546	0.00010919	0.000112844	0	0.25	-0.0888178	-0.064415	0.883712	-4.5863	6.73245	0.226571	0.261483	0.201661	0.225854	1.05102	1.17159	Cutaneous Leishmaniasis	Cutaneous Leishmaniasis	PBMC	PBMC	T CD8 Central Memory	T CD8 Effector Memory
SMURF2	0.755	0.245	1.12546	0.000234552	0.000207304	0	0.25	0.155972	0.165536	0.77236	-3.08954	5.2668	0.518388	0.479391	0.348754	0.32126	2.28292	2.02606	Cutaneous Leishmaniasis	Cutaneous Leishmaniasis	PBMC	PBMC	T CD8 Central Memory	T CD8 Effector Memory
ICE2	0.755	0.245	1.12546	0.000150676	0.000111818	0	0.25	0.396443	0.351408	0.779236	-2.17333	5.18622	0.29656	0.278563	0.226572	0.21702	1.39195	1.16434	Cutaneous Leishmaniasis	Cutaneous Leishmaniasis	PBMC	PBMC	T CD8 Central Memory	T CD8 Effector Memory
SLC44A2	0.755	0.245	1.12546	0.000121773	0.000123286	0	0.25	-0.0148396	0.00541544	0.823779	-2.99692	6.89147	0.241993	0.267078	0.198102	0.218198	1.10145	1.1613	Cutaneous Leishmaniasis	Cutaneous Leishmaniasis	PBMC	PBMC	T CD8 Central Memory	T CD8 Effector Memory
TMLHE	0.755	0.245	1.12546	0.000115685	0.000109363	0	0.25	0.0472176	0.0497494	0.818154	-2.99505	4.89964	0.253855	0.257066	0.181495	0.178445	1.05285	1.03648	Cutaneous Leishmaniasis	Cutaneous Leishmaniasis	PBMC	PBMC	T CD8 Central Memory	T CD8 Effector Memory
BUD23	0.755	0.245	1.12546	0.000107336	0.000102311	0	0.25	0.0670916	0.0653052	0.869969	-3.47186	6.9985	0.236061	0.226442	0.208778	0.197291	1.11582	1.00896	Cutaneous Leishmaniasis	Cutaneous Leishmaniasis	PBMC	PBMC	T CD8 Central Memory	T CD8 Effector Memory
AZIN1	0.7548	0.2452	1.12438	9.08893e-05	9.40733e-05	0	0.25	-0.0880032	-0.0681129	0.822413	-3.4976	3.60766	0.185053	0.223203	0.154211	0.185512	0.789429	0.920425	Cutaneous Leishmaniasis	Cutaneous Leishmaniasis	PBMC	PBMC	T CD8 Central Memory	T CD8 Effector Memory
JAK2	0.7548	0.2452	1.12438	0.000225473	0.000210689	0	0.25	0.134399	0.121597	0.810966	-3.09525	8.26312	0.4828	0.50766	0.314353	0.319494	2.07439	2.00481	Cutaneous Leishmaniasis	Cutaneous Leishmaniasis	PBMC	PBMC	T CD8 Central Memory	T CD8 Effector Memory
TGFB1	0.7546	0.2454	1.1233	0.000370563	0.000505753	0	0.25	-0.449815	-0.442791	0.579916	-2.94346	1.91297	0.839861	1.20435	0.53618	0.659894	3.72651	5.27693	Cutaneous Leishmaniasis	Cutaneous Leishmaniasis	PBMC	PBMC	T CD8 Central Memory	T CD8 Effector Memory
RASGRP2	0.7546	0.2454	1.1233	0.000137521	0.000168521	0	0.25	-0.313324	-0.307545	0.748412	-2.78262	2.68413	0.285884	0.365138	0.241993	0.292697	1.30558	1.65962	Cutaneous Leishmaniasis	Cutaneous Leishmaniasis	PBMC	PBMC	T CD8 Central Memory	T CD8 Effector Memory
MBNL3	0.7546	0.2454	1.1233	0.000111083	0.000122602	0	0.25	-0.145433	-0.15473	0.815742	-3.16113	5.12818	0.2586	0.286513	0.185053	0.20053	1.12494	1.21377	Cutaneous Leishmaniasis	Cutaneous Leishmaniasis	PBMC	PBMC	T CD8 Central Memory	T CD8 Effector Memory
NR3C1	0.7546	0.2454	1.1233	0.000502631	0.000707102	0	0.25	-0.382108	-0.34007	0.76755	-2.87661	3.06885	1.15777	1.82654	0.581257	0.677562	5.08264	7.24188	Cutaneous Leishmaniasis	Cutaneous Leishmaniasis	PBMC	PBMC	T CD8 Central Memory	T CD8 Effector Memory
NDUFS7	0.7544	0.2456	1.12222	0.00013618	0.000150137	0	0.25	-0.177019	-0.169404	0.850013	-3.92895	3.55504	0.284697	0.3245	0.247924	0.275029	1.30788	1.49856	Cutaneous Leishmaniasis	Cutaneous Leishmaniasis	PBMC	PBMC	T CD8 Central Memory	T CD8 Effector Memory
SMG6	0.7542	0.2458	1.12114	0.000266692	0.000207843	0	0.25	0.329483	0.327294	0.746752	-2.90344	7.09866	0.581259	0.489992	0.371293	0.328327	2.56146	2.03507	Cutaneous Leishmaniasis	Cutaneous Leishmaniasis	PBMC	PBMC	T CD8 Central Memory	T CD8 Effector Memory
AHSA1	0.7542	0.2458	1.12114	0.00010676	0.000136127	0	0.25	-0.34783	-0.341361	0.716704	-2.85697	4.19436	0.217082	0.283569	0.196916	0.241755	0.971599	1.23228	Cutaneous Leishmaniasis	Cutaneous Leishmaniasis	PBMC	PBMC	T CD8 Central Memory	T CD8 Effector Memory
SMURF1	0.754	0.246	1.12006	0.00013089	0.000128921	0	0.25	0.0523146	0.0266285	0.829617	-3.21932	3.70558	0.297746	0.312721	0.200474	0.199647	1.28548	1.2515	Cutaneous Leishmaniasis	Cutaneous Leishmaniasis	PBMC	PBMC	T CD8 Central Memory	T CD8 Effector Memory
SHFL	0.754	0.246	1.12006	0.000114924	0.000101955	0	0.25	0.134281	0.151423	0.795159	-3.37301	3.9105	0.245551	0.238515	0.215896	0.20318	1.1348	1.02429	Cutaneous Leishmaniasis	Cutaneous Leishmaniasis	PBMC	PBMC	T CD8 Central Memory	T CD8 Effector Memory
CDC26	0.754	0.246	1.12006	0.000140413	0.000149088	0	0.25	-0.151524	-0.14511	0.830065	-3.59456	5.32001	0.322657	0.316255	0.260973	0.26649	1.493	1.41411	Cutaneous Leishmaniasis	Cutaneous Leishmaniasis	PBMC	PBMC	T CD8 Central Memory	T CD8 Effector Memory
SEC22A	0.754	0.246	1.12006	0.00018964	0.000159702	0	0.25	0.233604	0.232781	0.760215	-2.59841	5.49442	0.390273	0.389872	0.253855	0.236455	1.70982	1.59471	Cutaneous Leishmaniasis	Cutaneous Leishmaniasis	PBMC	PBMC	T CD8 Central Memory	T CD8 Effector Memory
RAB8B	0.754	0.246	1.12006	0.000401707	0.00053843	0	0.25	-0.456242	-0.452784	0.57595	-2.44854	3.33096	0.870702	1.28267	0.52669	0.651943	3.82363	5.36464	Cutaneous Leishmaniasis	Cutaneous Leishmaniasis	PBMC	PBMC	T CD8 Central Memory	T CD8 Effector Memory
YLPM1	0.7538	0.2462	1.11898	0.000158151	0.000131064	0	0.25	0.239758	0.230199	0.7691	-2.45884	3.73612	0.379597	0.329507	0.279953	0.251472	1.68934	1.34138	Cutaneous Leishmaniasis	Cutaneous Leishmaniasis	PBMC	PBMC	T CD8 Central Memory	T CD8 Effector Memory
RMC1	0.7538	0.2462	1.11898	7.61416e-05	9.84514e-05	0	0.25	-0.395221	-0.380444	0.727215	-3.64294	4.60818	0.180308	0.239693	0.161329	0.207008	0.8137	1.03391	Cutaneous Leishmaniasis	Cutaneous Leishmaniasis	PBMC	PBMC	T CD8 Central Memory	T CD8 Effector Memory
EIF2B3	0.7538	0.2462	1.11898	0.000121057	0.00012181	0	0.25	-0.0274368	0.0177541	0.806167	-3.64906	7.67039	0.276394	0.264428	0.202847	0.198469	1.20148	1.13805	Cutaneous Leishmaniasis	Cutaneous Leishmaniasis	PBMC	PBMC	T CD8 Central Memory	T CD8 Effector Memory
DPP7	0.7538	0.2462	1.11898	0.000171455	0.000156711	0	0.25	0.111199	0.123538	0.792643	-2.6622	2.94951	0.36299	0.345114	0.300119	0.291225	1.64613	1.57896	Cutaneous Leishmaniasis	Cutaneous Leishmaniasis	PBMC	PBMC	T CD8 Central Memory	T CD8 Effector Memory
NR1D2	0.7538	0.2462	1.11898	0.000135197	0.000110161	0	0.25	0.272358	0.298582	0.733048	-3.36938	5.24398	0.302491	0.258244	0.243179	0.207008	1.36716	1.10281	Cutaneous Leishmaniasis	Cutaneous Leishmaniasis	PBMC	PBMC	T CD8 Central Memory	T CD8 Effector Memory
MRPS26	0.7536	0.2464	1.11791	0.000104496	0.000112643	0	0.25	-0.122273	-0.119824	0.827115	-3.95149	3.24941	0.218268	0.240282	0.196916	0.217903	1.01787	1.08652	Cutaneous Leishmaniasis	Cutaneous Leishmaniasis	PBMC	PBMC	T CD8 Central Memory	T CD8 Effector Memory
MRPS6	0.7536	0.2464	1.11791	0.000175285	0.000221038	0	0.25	-0.353807	-0.352256	0.720488	-3.25547	5.1149	0.416371	0.528273	0.304864	0.391637	1.87775	2.35209	Cutaneous Leishmaniasis	Cutaneous Leishmaniasis	PBMC	PBMC	T CD8 Central Memory	T CD8 Effector Memory
DDX27	0.7536	0.2464	1.11791	9.31456e-05	9.73648e-05	0	0.25	-0.0796313	-0.0994444	0.797209	-3.17188	3.36471	0.217082	0.223203	0.181495	0.189046	0.948906	0.978435	Cutaneous Leishmaniasis	Cutaneous Leishmaniasis	PBMC	PBMC	T CD8 Central Memory	T CD8 Effector Memory
CLEC2B	0.7536	0.2464	1.11791	0.000656653	0.000888987	0	0.25	-0.528895	-0.444369	0.783171	-3.62515	1.5378	1.43654	2.00557	0.677343	0.813604	6.49295	8.84544	Cutaneous Leishmaniasis	Cutaneous Leishmaniasis	PBMC	PBMC	T CD8 Central Memory	T CD8 Effector Memory
TACC1	0.7536	0.2464	1.11791	0.000154432	0.000208477	0	0.25	-0.451726	-0.457747	0.608849	-2.4931	4.57878	0.355872	0.497354	0.276394	0.355124	1.53999	2.08827	Cutaneous Leishmaniasis	Cutaneous Leishmaniasis	PBMC	PBMC	T CD8 Central Memory	T CD8 Effector Memory
SLC38A1	0.7536	0.2464	1.11791	0.00080892	0.000577033	0	0.25	0.493765	0.507126	0.486603	-1.24723	2.47713	1.92172	1.4514	0.772242	0.689635	8.35492	6.07663	Cutaneous Leishmaniasis	Cutaneous Leishmaniasis	PBMC	PBMC	T CD8 Central Memory	T CD8 Effector Memory
LINS1	0.7536	0.2464	1.11791	0.000122521	9.06433e-05	0	0.25	0.413675	0.389512	0.761734	-2.19633	4.58251	0.281139	0.214075	0.227758	0.177267	1.22813	0.88842	Cutaneous Leishmaniasis	Cutaneous Leishmaniasis	PBMC	PBMC	T CD8 Central Memory	T CD8 Effector Memory
HSPD1	0.7534	0.2466	1.11683	0.000281806	0.000232299	0	0.25	0.270012	0.284309	0.765991	-3.63378	5.34048	0.612101	0.522383	0.42586	0.382214	2.76857	2.3085	Cutaneous Leishmaniasis	Cutaneous Leishmaniasis	PBMC	PBMC	T CD8 Central Memory	T CD8 Effector Memory
NDUFC1	0.7534	0.2466	1.11683	0.000230041	0.000196884	0	0.25	0.215455	0.225931	0.802323	-3.54233	4.02227	0.510084	0.43051	0.381969	0.338045	2.32442	1.97019	Cutaneous Leishmaniasis	Cutaneous Leishmaniasis	PBMC	PBMC	T CD8 Central Memory	T CD8 Effector Memory
MRPL22	0.7534	0.2466	1.11683	0.000106908	0.00011144	0	0.25	-0.102424	-0.131837	0.815193	-3.41798	4.43708	0.200474	0.245876	0.18624	0.21702	0.950105	1.0757	Cutaneous Leishmaniasis	Cutaneous Leishmaniasis	PBMC	PBMC	T CD8 Central Memory	T CD8 Effector Memory
RNASEH2C	0.7532	0.2468	1.11575	0.000148503	0.000180786	0	0.25	-0.290326	-0.273726	0.854887	-3.52757	3.68835	0.307236	0.394585	0.257414	0.324794	1.40412	1.76937	Cutaneous Leishmaniasis	Cutaneous Leishmaniasis	PBMC	PBMC	T CD8 Central Memory	T CD8 Effector Memory
VEZF1	0.7532	0.2468	1.11575	9.30952e-05	0.000110856	0	0.25	-0.274693	-0.279296	0.786347	-2.98053	5.89325	0.207592	0.258539	0.185053	0.222909	0.88083	1.12382	Cutaneous Leishmaniasis	Cutaneous Leishmaniasis	PBMC	PBMC	T CD8 Central Memory	T CD8 Effector Memory
COX8A	0.7532	0.2468	1.11575	0.000331088	0.000413412	0	0.25	-0.292108	-0.283154	0.794461	-3.8685	3.20285	0.749706	0.947879	0.527877	0.583628	3.40453	4.25167	Cutaneous Leishmaniasis	Cutaneous Leishmaniasis	PBMC	PBMC	T CD8 Central Memory	T CD8 Effector Memory
SLC38A9	0.7532	0.2468	1.11575	0.000137777	0.00014834	0	0.25	-0.115409	-0.132962	0.771906	-2.48219	4.23309	0.354686	0.360131	0.247924	0.239694	1.5611	1.47473	Cutaneous Leishmaniasis	Cutaneous Leishmaniasis	PBMC	PBMC	T CD8 Central Memory	T CD8 Effector Memory
WWP1	0.7532	0.2468	1.11575	0.000320802	0.000230311	0	0.25	0.483093	0.461203	0.649867	-1.68373	4.59837	0.829184	0.611603	0.488731	0.398999	3.54471	2.52887	Cutaneous Leishmaniasis	Cutaneous Leishmaniasis	PBMC	PBMC	T CD8 Central Memory	T CD8 Effector Memory
CDC42EP3	0.7532	0.2468	1.11575	0.000259872	0.000309248	0	0.25	-0.259766	-0.271929	0.72417	-2.75896	6.12613	0.591935	0.683158	0.42586	0.465548	2.66187	3.04732	Cutaneous Leishmaniasis	Cutaneous Leishmaniasis	PBMC	PBMC	T CD8 Central Memory	T CD8 Effector Memory
UTP23	0.7532	0.2468	1.11575	0.000111597	0.000110457	0	0.25	0.00338648	0.0068593	0.792804	-2.86992	4.84343	0.243179	0.23822	0.200474	0.196996	1.12286	1.0517	Cutaneous Leishmaniasis	Cutaneous Leishmaniasis	PBMC	PBMC	T CD8 Central Memory	T CD8 Effector Memory
DNAJC5	0.7532	0.2468	1.11575	8.10578e-05	8.82739e-05	0	0.25	-0.133425	-0.144873	0.784105	-3.16636	3.14288	0.186239	0.221731	0.15777	0.188457	0.817764	0.921989	Cutaneous Leishmaniasis	Cutaneous Leishmaniasis	PBMC	PBMC	T CD8 Central Memory	T CD8 Effector Memory
ASF1A	0.7532	0.2468	1.11575	0.000108855	9.78049e-05	0	0.25	0.204374	0.172588	0.862426	-3.29015	7.22782	0.224199	0.210541	0.201661	0.185218	0.99672	0.934603	Cutaneous Leishmaniasis	Cutaneous Leishmaniasis	PBMC	PBMC	T CD8 Central Memory	T CD8 Effector Memory
RUFY2	0.753	0.247	1.11468	9.45506e-05	0.000106682	0	0.25	-0.165655	-0.195776	0.758562	-3.30626	4.52413	0.20166	0.255888	0.169632	0.199058	0.871999	1.0301	Cutaneous Leishmaniasis	Cutaneous Leishmaniasis	PBMC	PBMC	T CD8 Central Memory	T CD8 Effector Memory
PPP1R16B	0.753	0.247	1.11468	0.000307835	0.000334253	0	0.25	-0.0271089	-0.0254807	0.805412	-3.08922	2.56716	0.71056	0.838632	0.456702	0.455536	3.1485	3.38664	Cutaneous Leishmaniasis	Cutaneous Leishmaniasis	PBMC	PBMC	T CD8 Central Memory	T CD8 Effector Memory
PIN1	0.753	0.247	1.11468	0.00013887	0.000143291	0	0.25	-0.0927523	-0.0651426	0.858667	-3.8048	3.83799	0.291815	0.297409	0.245552	0.260012	1.30474	1.3511	Cutaneous Leishmaniasis	Cutaneous Leishmaniasis	PBMC	PBMC	T CD8 Central Memory	T CD8 Effector Memory
ATP5PD	0.753	0.247	1.11468	0.000303892	0.000295331	0	0.25	-0.0159963	-0.0173426	0.906289	-4.3915	4.57422	0.686835	0.692285	0.438909	0.476737	3.05386	3.09761	Cutaneous Leishmaniasis	Cutaneous Leishmaniasis	PBMC	PBMC	T CD8 Central Memory	T CD8 Effector Memory
SCML4	0.753	0.247	1.11468	0.000559321	0.000418545	0	0.25	0.46198	0.43482	0.669777	-3.5212	4.15392	1.38079	1.06625	0.644128	0.533863	6.00182	4.50915	Cutaneous Leishmaniasis	Cutaneous Leishmaniasis	PBMC	PBMC	T CD8 Central Memory	T CD8 Effector Memory
SYNJ1	0.753	0.247	1.11468	9.03811e-05	0.000113603	0	0.25	-0.309	-0.321241	0.739707	-3.33299	5.3285	0.188612	0.263839	0.144721	0.198763	0.838097	1.06022	Cutaneous Leishmaniasis	Cutaneous Leishmaniasis	PBMC	PBMC	T CD8 Central Memory	T CD8 Effector Memory
RTCB	0.753	0.247	1.11468	0.000110227	0.000101648	0	0.25	0.0773449	0.106241	0.828407	-3.45584	3.60208	0.224199	0.228798	0.183867	0.196996	1.00017	1.01492	Cutaneous Leishmaniasis	Cutaneous Leishmaniasis	PBMC	PBMC	T CD8 Central Memory	T CD8 Effector Memory
CEP63	0.7528	0.2472	1.1136	0.000119256	9.9723e-05	0	0.25	0.258602	0.270387	0.744556	-2.25588	4.29127	0.238434	0.237043	0.175563	0.177856	1.03854	0.974156	Cutaneous Leishmaniasis	Cutaneous Leishmaniasis	PBMC	PBMC	T CD8 Central Memory	T CD8 Effector Memory
EXOC6B	0.7528	0.2472	1.1136	0.000314133	0.000300524	0	0.25	0.0499254	0.0545673	0.84829	-3.13665	3.12647	0.714117	0.708482	0.365362	0.360424	3.10731	2.87073	Cutaneous Leishmaniasis	Cutaneous Leishmaniasis	PBMC	PBMC	T CD8 Central Memory	T CD8 Effector Memory
RAB1B	0.7528	0.2472	1.1136	9.50289e-05	0.000108698	0	0.25	-0.233085	-0.229607	0.806663	-3.81164	7.04003	0.198102	0.240871	0.181495	0.209364	0.908538	1.07611	Cutaneous Leishmaniasis	Cutaneous Leishmaniasis	PBMC	PBMC	T CD8 Central Memory	T CD8 Effector Memory
KDELR1	0.7528	0.2472	1.1136	0.00012073	0.000123218	0	0.25	-0.0209754	-0.0240941	0.836675	-4.36059	3.16374	0.263345	0.262367	0.244365	0.225854	1.21276	1.17424	Cutaneous Leishmaniasis	Cutaneous Leishmaniasis	PBMC	PBMC	T CD8 Central Memory	T CD8 Effector Memory
MAP3K5	0.7528	0.2472	1.1136	0.000524715	0.000479466	0	0.25	0.11961	0.137938	0.785084	-3.04384	3.58345	1.1637	1.15665	0.578885	0.565077	5.07883	4.72731	Cutaneous Leishmaniasis	Cutaneous Leishmaniasis	PBMC	PBMC	T CD8 Central Memory	T CD8 Effector Memory
SELENOS	0.7528	0.2472	1.1136	0.000150359	0.000180668	0	0.25	-0.271568	-0.275095	0.749179	-3.14677	2.50825	0.307236	0.390756	0.264531	0.301237	1.41122	1.75659	Cutaneous Leishmaniasis	Cutaneous Leishmaniasis	PBMC	PBMC	T CD8 Central Memory	T CD8 Effector Memory
ULK4	0.7528	0.2472	1.1136	0.000285477	0.000216084	0	0.25	0.394243	0.374247	0.743446	-2.25252	4.00493	0.603797	0.527094	0.341637	0.303887	2.57472	2.1583	Cutaneous Leishmaniasis	Cutaneous Leishmaniasis	PBMC	PBMC	T CD8 Central Memory	T CD8 Effector Memory
METTL26	0.7528	0.2472	1.1136	0.000113209	0.00011287	0	0.25	-0.0216513	-0.0282726	0.860856	-3.78361	4.09323	0.246738	0.239104	0.209964	0.209364	1.1288	1.08473	Cutaneous Leishmaniasis	Cutaneous Leishmaniasis	PBMC	PBMC	T CD8 Central Memory	T CD8 Effector Memory
RAB9A	0.7526	0.2474	1.11253	0.000137467	0.000134384	0	0.25	-0.0489874	0.0695519	0.893972	-4.27604	3.35795	0.297746	0.297998	0.2586	0.25265	1.35788	1.33128	Cutaneous Leishmaniasis	Cutaneous Leishmaniasis	PBMC	PBMC	T CD8 Central Memory	T CD8 Effector Memory
SIPA1	0.7526	0.2474	1.11253	0.000109369	0.000126214	0	0.25	-0.221574	-0.192832	0.790309	-4.04216	3.50552	0.219454	0.275029	0.189798	0.237927	1.03798	1.23224	Cutaneous Leishmaniasis	Cutaneous Leishmaniasis	PBMC	PBMC	T CD8 Central Memory	T CD8 Effector Memory
CALCOCO1	0.7526	0.2474	1.11253	8.93127e-05	0.000103568	0	0.25	-0.199092	-0.213651	0.834588	-3.88601	3.90534	0.198102	0.241754	0.175563	0.204064	0.899107	1.03555	Cutaneous Leishmaniasis	Cutaneous Leishmaniasis	PBMC	PBMC	T CD8 Central Memory	T CD8 Effector Memory
NAA38	0.7526	0.2474	1.11253	0.000159806	0.000179926	0	0.25	-0.189905	-0.200561	0.766148	-3.78404	3.04853	0.366548	0.40813	0.291815	0.321555	1.68444	1.84973	Cutaneous Leishmaniasis	Cutaneous Leishmaniasis	PBMC	PBMC	T CD8 Central Memory	T CD8 Effector Memory
GSTO1	0.7526	0.2474	1.11253	0.000160078	0.000165853	0	0.25	-0.0224261	-0.00136852	0.847185	-4.36476	3.61706	0.371294	0.376622	0.321471	0.29947	1.69063	1.6813	Cutaneous Leishmaniasis	Cutaneous Leishmaniasis	PBMC	PBMC	T CD8 Central Memory	T CD8 Effector Memory
TSPO	0.7526	0.2474	1.11253	0.000302224	0.000321021	0	0.25	-0.0810014	-0.0685286	0.833626	-3.91531	5.60487	0.717677	0.729094	0.489917	0.496466	3.22421	3.29005	Cutaneous Leishmaniasis	Cutaneous Leishmaniasis	PBMC	PBMC	T CD8 Central Memory	T CD8 Effector Memory
MAP4K4	0.7526	0.2474	1.11253	0.000470612	0.000337221	0	0.25	0.47794	0.475552	0.495794	-1.18161	4.40027	1.04627	0.783864	0.588375	0.471731	4.54909	3.30882	Cutaneous Leishmaniasis	Cutaneous Leishmaniasis	PBMC	PBMC	T CD8 Central Memory	T CD8 Effector Memory
MRPL18	0.7526	0.2474	1.11253	0.000124672	0.000125886	0	0.25	-0.00707324	0.0201545	0.864856	-4.0585	4.17754	0.234875	0.276207	0.217082	0.238516	1.11196	1.23199	Cutaneous Leishmaniasis	Cutaneous Leishmaniasis	PBMC	PBMC	T CD8 Central Memory	T CD8 Effector Memory
FDX1	0.7524	0.2476	1.11145	0.000130697	0.000145331	0	0.25	-0.147873	-0.158229	0.80343	-2.77276	10.4792	0.311981	0.331568	0.257414	0.26649	1.39019	1.45294	Cutaneous Leishmaniasis	Cutaneous Leishmaniasis	PBMC	PBMC	T CD8 Central Memory	T CD8 Effector Memory
LRCH1	0.7524	0.2476	1.11145	0.000139162	0.000140587	0	0.25	0.00277975	-0.0285311	0.852477	-3.66963	3.49402	0.319098	0.35218	0.228944	0.237927	1.40007	1.41987	Cutaneous Leishmaniasis	Cutaneous Leishmaniasis	PBMC	PBMC	T CD8 Central Memory	T CD8 Effector Memory
RAC2	0.7524	0.2476	1.11145	0.000763218	0.000787032	0	0.25	-0.00262338	-0.0214629	0.831855	-3.28355	3.5872	1.67972	1.74762	0.765125	0.779741	7.64742	7.9543	Cutaneous Leishmaniasis	Cutaneous Leishmaniasis	PBMC	PBMC	T CD8 Central Memory	T CD8 Effector Memory
TMEM62	0.7524	0.2476	1.11145	8.13162e-05	9.26214e-05	0	0.25	-0.208348	-0.206666	0.800673	-3.39602	4.86034	0.200474	0.212602	0.155397	0.169317	0.847668	0.867783	Cutaneous Leishmaniasis	Cutaneous Leishmaniasis	PBMC	PBMC	T CD8 Central Memory	T CD8 Effector Memory
EIF6	0.7524	0.2476	1.11145	0.000122796	0.000142897	0	0.25	-0.221875	-0.209988	0.794277	-4.24411	3.23182	0.255041	0.309777	0.227758	0.267668	1.14774	1.39797	Cutaneous Leishmaniasis	Cutaneous Leishmaniasis	PBMC	PBMC	T CD8 Central Memory	T CD8 Effector Memory
STK39	0.7522	0.2478	1.11038	0.000511804	0.000596177	0	0.25	-0.233932	-0.20648	0.788157	-3.02968	5.1564	1.22064	1.568	0.619217	0.689046	5.23417	6.23525	Cutaneous Leishmaniasis	Cutaneous Leishmaniasis	PBMC	PBMC	T CD8 Central Memory	T CD8 Effector Memory
CYLD	0.7522	0.2478	1.11038	0.00037184	0.000239805	0	0.25	0.567656	0.522487	0.595394	-1.68145	4.35955	0.902731	0.604243	0.527877	0.419611	3.97016	2.5277	Cutaneous Leishmaniasis	Cutaneous Leishmaniasis	PBMC	PBMC	T CD8 Central Memory	T CD8 Effector Memory
COX10	0.7522	0.2478	1.11038	9.57346e-05	8.23958e-05	0	0.25	0.264144	0.246097	0.780085	-3.00802	4.39932	0.221827	0.199646	0.164887	0.152532	0.915252	0.818289	Cutaneous Leishmaniasis	Cutaneous Leishmaniasis	PBMC	PBMC	T CD8 Central Memory	T CD8 Effector Memory
NDUFB2	0.7522	0.2478	1.11038	0.000400526	0.000508569	0	0.25	-0.325443	-0.297267	0.787179	-3.76249	4.17897	0.839861	1.10689	0.548043	0.635453	3.8666	4.93059	Cutaneous Leishmaniasis	Cutaneous Leishmaniasis	PBMC	PBMC	T CD8 Central Memory	T CD8 Effector Memory
PDXDC1	0.7522	0.2478	1.11038	0.000163682	0.000144471	0	0.25	0.193873	0.139734	0.794798	-2.45564	3.45083	0.342824	0.340696	0.270463	0.262073	1.48726	1.3916	Cutaneous Leishmaniasis	Cutaneous Leishmaniasis	PBMC	PBMC	T CD8 Central Memory	T CD8 Effector Memory
CCND2	0.7522	0.2478	1.11038	0.000282989	0.00029153	0	0.25	-0.0704451	-0.0762396	0.761279	-2.85666	2.87669	0.704628	0.712016	0.434164	0.451413	3.11871	3.00748	Cutaneous Leishmaniasis	Cutaneous Leishmaniasis	PBMC	PBMC	T CD8 Central Memory	T CD8 Effector Memory
CYB561D2	0.752	0.248	1.10931	0.000107723	0.000132343	0	0.25	-0.252052	-0.239048	0.766767	-3.54789	4.06176	0.212337	0.280035	0.192171	0.241461	0.953541	1.25321	Cutaneous Leishmaniasis	Cutaneous Leishmaniasis	PBMC	PBMC	T CD8 Central Memory	T CD8 Effector Memory
CASD1	0.752	0.248	1.10931	0.000174566	0.000127274	0	0.25	0.46251	0.440376	0.671394	-2.50145	4.7093	0.395018	0.3139	0.281139	0.231154	1.67207	1.3079	Cutaneous Leishmaniasis	Cutaneous Leishmaniasis	PBMC	PBMC	T CD8 Central Memory	T CD8 Effector Memory
CPLANE1	0.752	0.248	1.10931	9.47171e-05	0.000114806	0	0.25	-0.299651	-0.299722	0.762421	-3.57901	5.96555	0.221827	0.276501	0.155397	0.203475	0.981254	1.16764	Cutaneous Leishmaniasis	Cutaneous Leishmaniasis	PBMC	PBMC	T CD8 Central Memory	T CD8 Effector Memory
SIRT7	0.752	0.248	1.10931	8.75535e-05	0.000119641	0	0.25	-0.443383	-0.435563	0.699361	-2.90778	6.15182	0.188612	0.262661	0.168446	0.229093	0.851489	1.13238	Cutaneous Leishmaniasis	Cutaneous Leishmaniasis	PBMC	PBMC	T CD8 Central Memory	T CD8 Effector Memory
ATP1A1	0.7518	0.2482	1.10824	0.000166053	0.000133566	0	0.25	0.274167	0.331261	0.681279	-2.86238	4.87716	0.376038	0.294464	0.302491	0.248233	1.72579	1.28926	Cutaneous Leishmaniasis	Cutaneous Leishmaniasis	PBMC	PBMC	T CD8 Central Memory	T CD8 Effector Memory
PTPN7	0.7518	0.2482	1.10824	0.000151348	0.000178868	0	0.25	-0.188241	-0.173508	0.803011	-3.22217	4.28768	0.339265	0.397529	0.269276	0.304476	1.5104	1.77792	Cutaneous Leishmaniasis	Cutaneous Leishmaniasis	PBMC	PBMC	T CD8 Central Memory	T CD8 Effector Memory
TXNDC12	0.7516	0.2484	1.10716	0.000132756	0.00011449	0	0.25	0.16491	0.133126	0.877718	-3.17612	4.8709	0.274021	0.250293	0.23962	0.208481	1.29495	1.1035	Cutaneous Leishmaniasis	Cutaneous Leishmaniasis	PBMC	PBMC	T CD8 Central Memory	T CD8 Effector Memory
CBLL1	0.7516	0.2484	1.10716	0.000119684	9.35329e-05	0	0.25	0.33346	0.321049	0.756106	-3.16758	6.5626	0.259786	0.206124	0.217082	0.176678	1.16088	0.868521	Cutaneous Leishmaniasis	Cutaneous Leishmaniasis	PBMC	PBMC	T CD8 Central Memory	T CD8 Effector Memory
NCOA6	0.7516	0.2484	1.10716	0.00016386	0.000189929	0	0.25	-0.256768	-0.240689	0.80093	-2.95594	3.13346	0.371293	0.470558	0.274021	0.327739	1.5738	1.93022	Cutaneous Leishmaniasis	Cutaneous Leishmaniasis	PBMC	PBMC	T CD8 Central Memory	T CD8 Effector Memory
PTCD3	0.7516	0.2484	1.10716	9.5043e-05	0.000110181	0	0.25	-0.252959	-0.260181	0.752908	-2.88893	7.2737	0.202847	0.233509	0.180308	0.196113	0.917783	1.00602	Cutaneous Leishmaniasis	Cutaneous Leishmaniasis	PBMC	PBMC	T CD8 Central Memory	T CD8 Effector Memory
AUH	0.7516	0.2484	1.10716	0.00022053	0.000265213	0	0.25	-0.286268	-0.268156	0.760314	-2.99337	2.50197	0.543299	0.649295	0.353499	0.391048	2.35161	2.6046	Cutaneous Leishmaniasis	Cutaneous Leishmaniasis	PBMC	PBMC	T CD8 Central Memory	T CD8 Effector Memory
B4GALT1	0.7514	0.2486	1.10609	0.000224264	0.00023276	0	0.25	-0.0282611	0.0165458	0.809814	-3.03881	4.44011	0.581259	0.559485	0.385528	0.383687	2.68116	2.37201	Cutaneous Leishmaniasis	Cutaneous Leishmaniasis	PBMC	PBMC	T CD8 Central Memory	T CD8 Effector Memory
UQCR10	0.7514	0.2486	1.10609	0.000404509	0.000426903	0	0.25	-0.0799352	-0.0808954	0.897642	-4.56193	4.92591	0.926457	0.940811	0.588375	0.604535	4.28485	4.31396	Cutaneous Leishmaniasis	Cutaneous Leishmaniasis	PBMC	PBMC	T CD8 Central Memory	T CD8 Effector Memory
NNT	0.7514	0.2486	1.10609	0.000151525	0.000173435	0	0.25	-0.230189	-0.267242	0.700653	-2.54321	4.7648	0.36299	0.429332	0.270463	0.301826	1.5731	1.75147	Cutaneous Leishmaniasis	Cutaneous Leishmaniasis	PBMC	PBMC	T CD8 Central Memory	T CD8 Effector Memory
ATG2B	0.7514	0.2486	1.10609	8.90031e-05	9.53234e-05	0	0.25	-0.096704	-0.0995798	0.829474	-3.44897	3.57145	0.20166	0.225853	0.172005	0.180801	0.891186	0.920651	Cutaneous Leishmaniasis	Cutaneous Leishmaniasis	PBMC	PBMC	T CD8 Central Memory	T CD8 Effector Memory
SDF4	0.7514	0.2486	1.10609	9.81135e-05	0.000127043	0	0.25	-0.365471	-0.368627	0.71494	-3.64169	2.86972	0.212337	0.298882	0.188612	0.252356	0.959229	1.29722	Cutaneous Leishmaniasis	Cutaneous Leishmaniasis	PBMC	PBMC	T CD8 Central Memory	T CD8 Effector Memory
HPF1	0.7512	0.2488	1.10502	0.000102887	9.45461e-05	0	0.25	0.108304	0.0810013	0.775852	-2.90294	3.72543	0.224199	0.218197	0.183867	0.18139	1.0228	0.950818	Cutaneous Leishmaniasis	Cutaneous Leishmaniasis	PBMC	PBMC	T CD8 Central Memory	T CD8 Effector Memory
ATP6V0B	0.7512	0.2488	1.10502	0.00015734	0.000176929	0	0.25	-0.149782	-0.142135	0.783833	-3.14894	5.24241	0.347568	0.36661	0.281139	0.309187	1.58907	1.68007	Cutaneous Leishmaniasis	Cutaneous Leishmaniasis	PBMC	PBMC	T CD8 Central Memory	T CD8 Effector Memory
PIAS2	0.7512	0.2488	1.10502	0.000101968	0.000100371	0	0.25	0.036665	0.00994062	0.803754	-3.10103	5.47537	0.227758	0.247938	0.175563	0.192874	1.0007	1.01547	Cutaneous Leishmaniasis	Cutaneous Leishmaniasis	PBMC	PBMC	T CD8 Central Memory	T CD8 Effector Memory
TMEM168	0.7512	0.2488	1.10502	0.000149352	0.000126572	0	0.25	0.254141	0.251018	0.771428	-3.29085	6.70893	0.368921	0.333335	0.281139	0.24735	1.58034	1.36815	Cutaneous Leishmaniasis	Cutaneous Leishmaniasis	PBMC	PBMC	T CD8 Central Memory	T CD8 Effector Memory
PSMD7	0.7512	0.2488	1.10502	0.000209243	0.00020598	0	0.25	0.00727614	-0.000180721	0.746255	-2.38843	2.6531	0.438909	0.440522	0.364176	0.350412	2.07665	1.98629	Cutaneous Leishmaniasis	Cutaneous Leishmaniasis	PBMC	PBMC	T CD8 Central Memory	T CD8 Effector Memory
SEC61B	0.751	0.249	1.10395	0.000432508	0.000404608	0	0.25	0.0614341	0.0352163	0.829722	-3.68341	3.94376	0.92527	0.87603	0.57414	0.563899	4.24194	4.00118	Cutaneous Leishmaniasis	Cutaneous Leishmaniasis	PBMC	PBMC	T CD8 Central Memory	T CD8 Effector Memory
SEC14L1	0.751	0.249	1.10395	7.6811e-05	9.87986e-05	0	0.25	-0.361169	-0.377689	0.676494	-3.01226	2.41079	0.162515	0.217019	0.139976	0.181684	0.713792	0.9045	Cutaneous Leishmaniasis	Cutaneous Leishmaniasis	PBMC	PBMC	T CD8 Central Memory	T CD8 Effector Memory
AGK	0.751	0.249	1.10395	0.000171365	0.000152712	0	0.25	0.15373	0.163147	0.757104	-2.62968	3.77293	0.384342	0.364842	0.288256	0.258245	1.70066	1.52135	Cutaneous Leishmaniasis	Cutaneous Leishmaniasis	PBMC	PBMC	T CD8 Central Memory	T CD8 Effector Memory
RASA1	0.751	0.249	1.10395	0.000354947	0.000271388	0	0.25	0.356273	0.33539	0.733853	-2.07147	3.58607	0.737843	0.637517	0.43535	0.39576	3.13213	2.59236	Cutaneous Leishmaniasis	Cutaneous Leishmaniasis	PBMC	PBMC	T CD8 Central Memory	T CD8 Effector Memory
DGCR2	0.751	0.249	1.10395	0.000105934	9.35724e-05	0	0.25	0.185321	0.184284	0.832054	-3.15253	4.47058	0.23962	0.227031	0.201661	0.185218	1.02286	0.957851	Cutaneous Leishmaniasis	Cutaneous Leishmaniasis	PBMC	PBMC	T CD8 Central Memory	T CD8 Effector Memory
ARFGEF2	0.7508	0.2492	1.10288	0.000147738	0.000128961	0	0.25	0.241803	0.240715	0.761879	-2.61992	4.80501	0.332147	0.313899	0.2586	0.229388	1.47801	1.2686	Cutaneous Leishmaniasis	Cutaneous Leishmaniasis	PBMC	PBMC	T CD8 Central Memory	T CD8 Effector Memory
OXCT1	0.7508	0.2492	1.10288	0.000169521	0.000152119	0	0.25	0.117709	0.117181	0.778098	-2.44308	4.99306	0.374852	0.351592	0.281139	0.263251	1.62082	1.44854	Cutaneous Leishmaniasis	Cutaneous Leishmaniasis	PBMC	PBMC	T CD8 Central Memory	T CD8 Effector Memory
RSL1D1	0.7508	0.2492	1.10288	0.000256581	0.00020243	0	0.25	0.346328	0.332826	0.805989	-3.28451	3.62967	0.595494	0.454068	0.424674	0.350118	2.7101	2.05758	Cutaneous Leishmaniasis	Cutaneous Leishmaniasis	PBMC	PBMC	T CD8 Central Memory	T CD8 Effector Memory
ZC3H14	0.7506	0.2494	1.10181	0.000109343	0.000100472	0	0.25	0.151316	0.125458	0.86972	-3.17579	3.87046	0.237248	0.236159	0.180308	0.183451	1.04261	0.979395	Cutaneous Leishmaniasis	Cutaneous Leishmaniasis	PBMC	PBMC	T CD8 Central Memory	T CD8 Effector Memory
REL	0.7506	0.2494	1.10181	0.000183616	0.000241367	0	0.25	-0.395252	-0.388762	0.638058	-2.59609	3.82431	0.412812	0.598059	0.31554	0.398704	1.85753	2.44917	Cutaneous Leishmaniasis	Cutaneous Leishmaniasis	PBMC	PBMC	T CD8 Central Memory	T CD8 Effector Memory
COX7B	0.7506	0.2494	1.10181	0.000351904	0.000330993	0	0.25	0.0714262	0.101483	0.803112	-3.39394	4.30174	0.800715	0.747644	0.527877	0.526502	3.67658	3.42527	Cutaneous Leishmaniasis	Cutaneous Leishmaniasis	PBMC	PBMC	T CD8 Central Memory	T CD8 Effector Memory
NAPG	0.7506	0.2494	1.10181	9.99129e-05	0.000133503	0	0.25	-0.434104	-0.417463	0.677199	-3.23648	4.35691	0.212337	0.282096	0.183867	0.230565	0.929728	1.20152	Cutaneous Leishmaniasis	Cutaneous Leishmaniasis	PBMC	PBMC	T CD8 Central Memory	T CD8 Effector Memory
RPS17	0.7506	0.2494	1.10181	0.00106594	0.000777072	0	0.25	0.435694	0.395865	0.809068	-2.9853	4.4707	2.39739	1.76912	0.844603	0.79682	10.9357	8.09971	Cutaneous Leishmaniasis	Cutaneous Leishmaniasis	PBMC	PBMC	T CD8 Central Memory	T CD8 Effector Memory
DCTN3	0.7504	0.2496	1.10075	0.000145609	0.000186864	0	0.25	-0.391832	-0.347098	0.858892	-5.09302	4.69632	0.31554	0.422854	0.272835	0.342756	1.38688	1.89127	Cutaneous Leishmaniasis	Cutaneous Leishmaniasis	PBMC	PBMC	T CD8 Central Memory	T CD8 Effector Memory
ETV6	0.7504	0.2496	1.10075	0.000281906	0.000212448	0	0.25	0.389223	0.377497	0.718384	-2.24223	3.02354	0.638198	0.509132	0.379597	0.316254	2.71878	2.07859	Cutaneous Leishmaniasis	Cutaneous Leishmaniasis	PBMC	PBMC	T CD8 Central Memory	T CD8 Effector Memory
TERF1	0.7504	0.2496	1.10075	0.000135167	0.000186793	0	0.25	-0.440078	-0.422675	0.614886	-2.91426	1.90094	0.333334	0.456424	0.2586	0.335395	1.44836	1.90484	Cutaneous Leishmaniasis	Cutaneous Leishmaniasis	PBMC	PBMC	T CD8 Central Memory	T CD8 Effector Memory
ZNF138	0.7502	0.2498	1.09968	0.0001086	8.93345e-05	0	0.25	0.253692	0.282052	0.705996	-2.70619	4.40983	0.233689	0.206124	0.194543	0.17609	1.01892	0.874138	Cutaneous Leishmaniasis	Cutaneous Leishmaniasis	PBMC	PBMC	T CD8 Central Memory	T CD8 Effector Memory
PCCA	0.7502	0.2498	1.09968	0.00020465	0.000196552	0	0.25	0.0272043	0.0235806	0.843213	-3.35765	3.53394	0.474496	0.475857	0.311981	0.303592	2.02269	1.92775	Cutaneous Leishmaniasis	Cutaneous Leishmaniasis	PBMC	PBMC	T CD8 Central Memory	T CD8 Effector Memory
ZNF22	0.7502	0.2498	1.09968	0.000158702	0.000164457	0	0.25	-0.056249	-0.0255208	0.798032	-3.69277	5.82755	0.316726	0.348647	0.2586	0.287102	1.469	1.58469	Cutaneous Leishmaniasis	Cutaneous Leishmaniasis	PBMC	PBMC	T CD8 Central Memory	T CD8 Effector Memory
NSF	0.7502	0.2498	1.09968	0.000151364	0.000141838	0	0.25	0.0910785	0.0937638	0.781719	-2.96673	5.39456	0.365362	0.36396	0.294187	0.272674	1.58112	1.49307	Cutaneous Leishmaniasis	Cutaneous Leishmaniasis	PBMC	PBMC	T CD8 Central Memory	T CD8 Effector Memory
ITGB3BP	0.75	0.25	1.09861	0.000135393	0.00012419	0	0.25	0.108089	0.0968146	0.828854	-2.90568	3.38571	0.307236	0.301237	0.227758	0.20318	1.34875	1.249	Cutaneous Leishmaniasis	Cutaneous Leishmaniasis	PBMC	PBMC	T CD8 Central Memory	T CD8 Effector Memory
SIVA1	0.75	0.25	1.09861	0.000181458	0.000171331	0	0.25	0.0620939	0.0902171	0.804463	-4.3334	3.79643	0.366549	0.368966	0.309609	0.312721	1.71528	1.68336	Cutaneous Leishmaniasis	Cutaneous Leishmaniasis	PBMC	PBMC	T CD8 Central Memory	T CD8 Effector Memory
NUCB1	0.75	0.25	1.09861	0.000113016	0.000100466	0	0.25	0.149717	0.157237	0.751724	-3.11934	3.44331	0.223013	0.215252	0.199288	0.188751	1.00401	0.940988	Cutaneous Leishmaniasis	Cutaneous Leishmaniasis	PBMC	PBMC	T CD8 Central Memory	T CD8 Effector Memory
VRK2	0.7498	0.2502	1.09755	0.000207649	0.000257845	0	0.25	-0.327535	-0.333731	0.721792	-3.6055	5.43903	0.474496	0.61131	0.301305	0.358952	2.0508	2.44666	Cutaneous Leishmaniasis	Cutaneous Leishmaniasis	PBMC	PBMC	T CD8 Central Memory	T CD8 Effector Memory
EDRF1	0.7498	0.2502	1.09755	7.51923e-05	8.43194e-05	0	0.25	-0.205153	-0.196534	0.762166	-2.79887	5.57906	0.179122	0.202296	0.155397	0.1702	0.804328	0.846898	Cutaneous Leishmaniasis	Cutaneous Leishmaniasis	PBMC	PBMC	T CD8 Central Memory	T CD8 Effector Memory
TFB1M	0.7498	0.2502	1.09755	0.000115764	9.56453e-05	0	0.25	0.247364	0.235371	0.78436	-3.1306	3.81171	0.227758	0.221731	0.181495	0.173145	1.00375	0.944627	Cutaneous Leishmaniasis	Cutaneous Leishmaniasis	PBMC	PBMC	T CD8 Central Memory	T CD8 Effector Memory
IFI16	0.7498	0.2502	1.09755	0.000631083	0.000840789	0	0.25	-0.452018	-0.441209	0.57585	-2.29226	1.95547	1.44959	2.05827	0.672598	0.78033	6.21555	8.48477	Cutaneous Leishmaniasis	Cutaneous Leishmaniasis	PBMC	PBMC	T CD8 Central Memory	T CD8 Effector Memory
EMC7	0.7498	0.2502	1.09755	0.000138464	0.000144986	0	0.25	-0.100032	-0.134927	0.766073	-2.74787	4.87875	0.290629	0.314194	0.252669	0.270318	1.34352	1.37792	Cutaneous Leishmaniasis	Cutaneous Leishmaniasis	PBMC	PBMC	T CD8 Central Memory	T CD8 Effector Memory
TAP1	0.7498	0.2502	1.09755	0.000201787	0.000219384	0	0.25	-0.195356	-0.184758	0.791525	-3.00319	3.21928	0.467379	0.509134	0.345196	0.38987	2.08854	2.24888	Cutaneous Leishmaniasis	Cutaneous Leishmaniasis	PBMC	PBMC	T CD8 Central Memory	T CD8 Effector Memory
MICOS10	0.7496	0.2504	1.09648	0.000302391	0.000317276	0	0.25	-0.0609727	-0.0342889	0.876334	-4.49486	4.38921	0.654806	0.696998	0.468565	0.491166	2.96277	3.22495	Cutaneous Leishmaniasis	Cutaneous Leishmaniasis	PBMC	PBMC	T CD8 Central Memory	T CD8 Effector Memory
PSMD5	0.7496	0.2504	1.09648	9.88839e-05	0.000105222	0	0.25	-0.117502	-0.15633	0.748358	-2.62676	2.95218	0.205219	0.239398	0.166074	0.190224	0.941948	1.01621	Cutaneous Leishmaniasis	Cutaneous Leishmaniasis	PBMC	PBMC	T CD8 Central Memory	T CD8 Effector Memory
PSMC5	0.7496	0.2504	1.09648	0.000208142	0.000194757	0	0.25	0.0711136	0.0569096	0.806148	-3.15911	4.47275	0.434165	0.432866	0.347568	0.354535	1.97818	1.96201	Cutaneous Leishmaniasis	Cutaneous Leishmaniasis	PBMC	PBMC	T CD8 Central Memory	T CD8 Effector Memory
TRPV2	0.7496	0.2504	1.09648	9.66775e-05	0.000120142	0	0.25	-0.311986	-0.305198	0.729462	-3.39017	4.78176	0.223013	0.253827	0.189798	0.21967	0.969918	1.13789	Cutaneous Leishmaniasis	Cutaneous Leishmaniasis	PBMC	PBMC	T CD8 Central Memory	T CD8 Effector Memory
CCNDBP1	0.7494	0.2506	1.09541	0.000160015	0.000198162	0	0.25	-0.327026	-0.318547	0.765026	-3.15375	3.2845	0.335706	0.434633	0.290629	0.338928	1.61965	1.91219	Cutaneous Leishmaniasis	Cutaneous Leishmaniasis	PBMC	PBMC	T CD8 Central Memory	T CD8 Effector Memory
MED17	0.7494	0.2506	1.09541	0.000109034	0.000113568	0	0.25	-0.104715	-0.11306	0.79285	-2.88941	7.26672	0.232503	0.257655	0.19573	0.209069	1.05317	1.09219	Cutaneous Leishmaniasis	Cutaneous Leishmaniasis	PBMC	PBMC	T CD8 Central Memory	T CD8 Effector Memory
SIK3	0.7492	0.2508	1.09435	0.000989626	0.000774412	0	0.25	0.338966	0.353259	0.66907	-2.54686	3.54592	2.35706	1.92754	0.806643	0.730565	10.2137	7.80414	Cutaneous Leishmaniasis	Cutaneous Leishmaniasis	PBMC	PBMC	T CD8 Central Memory	T CD8 Effector Memory
INTS4	0.7492	0.2508	1.09435	0.000101485	0.000107832	0	0.25	-0.102093	-0.101093	0.865083	-3.80771	3.53993	0.214709	0.262072	0.175563	0.202591	0.923065	1.09846	Cutaneous Leishmaniasis	Cutaneous Leishmaniasis	PBMC	PBMC	T CD8 Central Memory	T CD8 Effector Memory
SF3B5	0.7492	0.2508	1.09435	0.000245882	0.000246307	0	0.25	-0.028524	0.00385475	0.81672	-3.59526	4.1226	0.604984	0.569792	0.460261	0.433157	2.81085	2.58063	Cutaneous Leishmaniasis	Cutaneous Leishmaniasis	PBMC	PBMC	T CD8 Central Memory	T CD8 Effector Memory
COX7A2	0.7492	0.2508	1.09435	0.000499735	0.000457257	0	0.25	0.126416	0.12825	0.837033	-3.91996	5.06501	1.09846	1.03121	0.631079	0.634276	5.09808	4.71014	Cutaneous Leishmaniasis	Cutaneous Leishmaniasis	PBMC	PBMC	T CD8 Central Memory	T CD8 Effector Memory
ATOX1	0.7492	0.2508	1.09435	0.000101714	0.000112323	0	0.25	-0.166138	-0.138045	0.792429	-2.96708	4.6576	0.22064	0.231742	0.185053	0.192874	1.01072	1.02944	Cutaneous Leishmaniasis	Cutaneous Leishmaniasis	PBMC	PBMC	T CD8 Central Memory	T CD8 Effector Memory
BCAS2	0.7492	0.2508	1.09435	0.000172401	0.000161414	0	0.25	0.133568	0.116388	0.829944	-2.55623	3.47751	0.349941	0.343052	0.285884	0.279741	1.60255	1.58686	Cutaneous Leishmaniasis	Cutaneous Leishmaniasis	PBMC	PBMC	T CD8 Central Memory	T CD8 Effector Memory
COX6A1	0.749	0.251	1.09329	0.000402408	0.000477081	0	0.25	-0.237269	-0.238016	0.783964	-3.58812	3.45499	0.907477	1.06095	0.576512	0.650177	4.14504	4.88549	Cutaneous Leishmaniasis	Cutaneous Leishmaniasis	PBMC	PBMC	T CD8 Central Memory	T CD8 Effector Memory
SLC10A7	0.749	0.251	1.09329	0.000126335	0.000140369	0	0.25	-0.133907	-0.161648	0.810418	-3.25025	6.20426	0.31554	0.358364	0.215896	0.230565	1.35614	1.41553	Cutaneous Leishmaniasis	Cutaneous Leishmaniasis	PBMC	PBMC	T CD8 Central Memory	T CD8 Effector Memory
VPS51	0.749	0.251	1.09329	0.000159852	0.000129616	0	0.25	0.303395	0.317048	0.700381	-2.71959	4.44544	0.338079	0.295937	0.289442	0.243227	1.59589	1.27065	Cutaneous Leishmaniasis	Cutaneous Leishmaniasis	PBMC	PBMC	T CD8 Central Memory	T CD8 Effector Memory
TBC1D14	0.749	0.251	1.09329	0.000121538	9.65777e-05	0	0.25	0.335142	0.346812	0.690771	-2.02063	5.43703	0.259786	0.207007	0.212337	0.174617	1.12066	0.867752	Cutaneous Leishmaniasis	Cutaneous Leishmaniasis	PBMC	PBMC	T CD8 Central Memory	T CD8 Effector Memory
YWHAH	0.749	0.251	1.09329	0.000114654	0.000104511	0	0.25	0.121574	0.115	0.774749	-2.52088	2.99414	0.246738	0.229681	0.204033	0.194935	1.09693	1.01583	Cutaneous Leishmaniasis	Cutaneous Leishmaniasis	PBMC	PBMC	T CD8 Central Memory	T CD8 Effector Memory
NEDD9	0.7488	0.2512	1.09222	0.000335392	0.000318502	0	0.25	0.131814	0.132761	0.777373	-3.21284	5.81401	0.739029	0.77827	0.449585	0.452002	3.31155	3.28146	Cutaneous Leishmaniasis	Cutaneous Leishmaniasis	PBMC	PBMC	T CD8 Central Memory	T CD8 Effector Memory
POC1B	0.7488	0.2512	1.09222	0.000102094	0.000102035	0	0.25	-0.0482852	-0.00657988	0.838831	-3.50681	4.49177	0.231316	0.258539	0.166074	0.191696	0.956726	1.05812	Cutaneous Leishmaniasis	Cutaneous Leishmaniasis	PBMC	PBMC	T CD8 Central Memory	T CD8 Effector Memory
STAMBP	0.7488	0.2512	1.09222	0.000112279	9.73672e-05	0	0.25	0.178702	0.167846	0.797991	-3.00048	5.61487	0.257414	0.209658	0.208778	0.173145	1.16088	0.913277	Cutaneous Leishmaniasis	Cutaneous Leishmaniasis	PBMC	PBMC	T CD8 Central Memory	T CD8 Effector Memory
SSR4	0.7488	0.2512	1.09222	0.000722709	0.000677685	0	0.25	0.1092	0.127677	0.784665	-2.90267	3.38229	1.61922	1.47584	0.76987	0.755006	7.36719	6.86761	Cutaneous Leishmaniasis	Cutaneous Leishmaniasis	PBMC	PBMC	T CD8 Central Memory	T CD8 Effector Memory
ATG10	0.7488	0.2512	1.09222	0.000129091	0.000123466	0	0.25	0.0938284	0.0876136	0.803316	-2.61803	3.01615	0.297746	0.292108	0.179122	0.177562	1.26657	1.17681	Cutaneous Leishmaniasis	Cutaneous Leishmaniasis	PBMC	PBMC	T CD8 Central Memory	T CD8 Effector Memory
WWOX	0.7488	0.2512	1.09222	0.000812374	0.000665687	0	0.25	0.294669	0.298816	0.736148	-2.3175	3.59351	1.92408	1.67372	0.557533	0.497644	8.45214	6.87634	Cutaneous Leishmaniasis	Cutaneous Leishmaniasis	PBMC	PBMC	T CD8 Central Memory	T CD8 Effector Memory
JUND	0.7486	0.2514	1.09116	0.000533244	0.000515653	0	0.25	0.0621786	0.0908384	0.784491	-3.5336	3.33138	1.20048	1.18668	0.673784	0.646938	5.52022	5.34802	Cutaneous Leishmaniasis	Cutaneous Leishmaniasis	PBMC	PBMC	T CD8 Central Memory	T CD8 Effector Memory
REX1BD	0.7486	0.2514	1.09116	0.000192506	0.000174129	0	0.25	0.165867	0.164967	0.785946	-3.07014	4.14923	0.406881	0.386634	0.342823	0.312132	1.97855	1.78036	Cutaneous Leishmaniasis	Cutaneous Leishmaniasis	PBMC	PBMC	T CD8 Central Memory	T CD8 Effector Memory
ZNF160	0.7486	0.2514	1.09116	8.87458e-05	9.87735e-05	0	0.25	-0.228739	-0.16935	0.873722	-4.13375	6.41981	0.218268	0.227914	0.180308	0.190813	0.953965	0.969361	Cutaneous Leishmaniasis	Cutaneous Leishmaniasis	PBMC	PBMC	T CD8 Central Memory	T CD8 Effector Memory
NSUN3	0.7484	0.2516	1.0901	0.000111662	0.00013418	0	0.25	-0.295715	-0.306925	0.698546	-2.72489	2.11667	0.240806	0.324206	0.187426	0.239988	1.08004	1.37946	Cutaneous Leishmaniasis	Cutaneous Leishmaniasis	PBMC	PBMC	T CD8 Central Memory	T CD8 Effector Memory
RFX3	0.7484	0.2516	1.0901	0.000500903	0.000399049	0	0.25	0.329518	0.314636	0.720757	-1.95192	5.19	1.21353	1.0583	0.561091	0.492933	5.17185	4.2038	Cutaneous Leishmaniasis	Cutaneous Leishmaniasis	PBMC	PBMC	T CD8 Central Memory	T CD8 Effector Memory
ELOB	0.7482	0.2518	1.08904	0.000489741	0.000525763	0	0.25	-0.0672827	-0.081996	0.872401	-3.87834	3.79781	1.04864	1.07273	0.641756	0.636631	4.77999	4.95098	Cutaneous Leishmaniasis	Cutaneous Leishmaniasis	PBMC	PBMC	T CD8 Central Memory	T CD8 Effector Memory
ELP3	0.7482	0.2518	1.08904	0.00016017	0.000133577	0	0.25	0.246074	0.267362	0.707201	-2.36242	8.09875	0.357059	0.299176	0.281139	0.238221	1.51386	1.27469	Cutaneous Leishmaniasis	Cutaneous Leishmaniasis	PBMC	PBMC	T CD8 Central Memory	T CD8 Effector Memory
WDR11	0.7482	0.2518	1.08904	9.28622e-05	8.75163e-05	0	0.25	0.0736413	0.110308	0.857342	-3.62765	8.26871	0.21115	0.208185	0.17675	0.171967	0.920264	0.841801	Cutaneous Leishmaniasis	Cutaneous Leishmaniasis	PBMC	PBMC	T CD8 Central Memory	T CD8 Effector Memory
MGAT1	0.748	0.252	1.08797	9.17832e-05	9.68293e-05	0	0.25	-0.113555	-0.087347	0.809107	-3.08709	5.87575	0.196915	0.213191	0.177936	0.188751	0.895611	0.944575	Cutaneous Leishmaniasis	Cutaneous Leishmaniasis	PBMC	PBMC	T CD8 Central Memory	T CD8 Effector Memory
TMEM135	0.748	0.252	1.08797	0.000222463	0.00022479	0	0.25	-0.0644214	-0.0331035	0.811141	-3.17908	3.34391	0.561092	0.54594	0.328588	0.328622	2.31278	2.18082	Cutaneous Leishmaniasis	Cutaneous Leishmaniasis	PBMC	PBMC	T CD8 Central Memory	T CD8 Effector Memory
SLC20A2	0.748	0.252	1.08797	0.00013435	0.00011675	0	0.25	0.207735	0.220885	0.73256	-2.39885	6.47765	0.307236	0.286219	0.219454	0.206714	1.34555	1.18185	Cutaneous Leishmaniasis	Cutaneous Leishmaniasis	PBMC	PBMC	T CD8 Central Memory	T CD8 Effector Memory
DNAJC1	0.748	0.252	1.08797	0.000537864	0.000713587	0	0.25	-0.512281	-0.419899	0.836317	-3.45159	3.03932	1.18506	1.69374	0.572954	0.68669	5.30554	6.93569	Cutaneous Leishmaniasis	Cutaneous Leishmaniasis	PBMC	PBMC	T CD8 Central Memory	T CD8 Effector Memory
ANKAR	0.748	0.252	1.08797	0.000124041	0.000114664	0	0.25	0.0975418	0.100735	0.819554	-3.33326	7.81306	0.264531	0.2606	0.183867	0.183157	1.18786	1.08298	Cutaneous Leishmaniasis	Cutaneous Leishmaniasis	PBMC	PBMC	T CD8 Central Memory	T CD8 Effector Memory
TKT	0.748	0.252	1.08797	0.000135859	0.000124967	0	0.25	0.0901745	0.0928278	0.757525	-2.62597	3.72841	0.289442	0.283274	0.247924	0.245878	1.35415	1.25423	Cutaneous Leishmaniasis	Cutaneous Leishmaniasis	PBMC	PBMC	T CD8 Central Memory	T CD8 Effector Memory
SELENOW	0.7478	0.2522	1.08691	0.000277334	0.000313326	0	0.25	-0.192227	-0.184021	0.826969	-3.78699	3.54784	0.603798	0.676973	0.427046	0.476148	2.85866	3.04893	Cutaneous Leishmaniasis	Cutaneous Leishmaniasis	PBMC	PBMC	T CD8 Central Memory	T CD8 Effector Memory
CEPT1	0.7478	0.2522	1.08691	0.00010814	9.21513e-05	0	0.25	0.272098	0.274065	0.729775	-2.6521	2.90646	0.244365	0.230564	0.199288	0.18669	1.13753	0.953625	Cutaneous Leishmaniasis	Cutaneous Leishmaniasis	PBMC	PBMC	T CD8 Central Memory	T CD8 Effector Memory
CCDC12	0.7478	0.2522	1.08691	0.000233264	0.000306473	0	0.25	-0.392561	-0.3819	0.659323	-2.81139	2.84061	0.529064	0.659306	0.383155	0.467609	2.3384	2.94062	Cutaneous Leishmaniasis	Cutaneous Leishmaniasis	PBMC	PBMC	T CD8 Central Memory	T CD8 Effector Memory
TFAM	0.7476	0.2524	1.08585	0.00014337	0.000135734	0	0.25	0.0802658	0.0930543	0.79643	-2.74414	4.05477	0.311981	0.295053	0.247924	0.241755	1.4008	1.33835	Cutaneous Leishmaniasis	Cutaneous Leishmaniasis	PBMC	PBMC	T CD8 Central Memory	T CD8 Effector Memory
MTERF4	0.7476	0.2524	1.08585	0.000166071	0.000113601	0	0.25	0.480681	0.441471	0.673635	-2.09428	3.10449	0.379597	0.256183	0.279953	0.216137	1.66442	1.08744	Cutaneous Leishmaniasis	Cutaneous Leishmaniasis	PBMC	PBMC	T CD8 Central Memory	T CD8 Effector Memory
C1orf43	0.7476	0.2524	1.08585	0.000133467	0.000121607	0	0.25	0.106405	0.117929	0.761298	-2.4151	5.57291	0.29656	0.262367	0.2586	0.233216	1.344	1.18437	Cutaneous Leishmaniasis	Cutaneous Leishmaniasis	PBMC	PBMC	T CD8 Central Memory	T CD8 Effector Memory
POLR2F	0.7476	0.2524	1.08585	0.000126792	0.000154179	0	0.25	-0.288951	-0.291852	0.749457	-3.71254	3.42785	0.269276	0.332746	0.223013	0.281508	1.2096	1.50408	Cutaneous Leishmaniasis	Cutaneous Leishmaniasis	PBMC	PBMC	T CD8 Central Memory	T CD8 Effector Memory
MTMR3	0.7476	0.2524	1.08585	0.000175984	0.000182734	0	0.25	-0.081633	-0.0711169	0.818866	-3.53601	3.77556	0.427047	0.452889	0.300119	0.292992	1.8695	1.87427	Cutaneous Leishmaniasis	Cutaneous Leishmaniasis	PBMC	PBMC	T CD8 Central Memory	T CD8 Effector Memory
POLR2K	0.7476	0.2524	1.08585	0.000177698	0.000186954	0	0.25	-0.0706575	-0.0921793	0.787255	-3.03817	3.18857	0.345196	0.388401	0.297746	0.32126	1.59418	1.74487	Cutaneous Leishmaniasis	Cutaneous Leishmaniasis	PBMC	PBMC	T CD8 Central Memory	T CD8 Effector Memory
ATP5F1D	0.7474	0.2526	1.08479	0.000425696	0.000426681	0	0.25	-0.0137577	-0.00960588	0.827696	-3.4772	4.82001	1.01068	0.972321	0.614472	0.608363	4.65779	4.39085	Cutaneous Leishmaniasis	Cutaneous Leishmaniasis	PBMC	PBMC	T CD8 Central Memory	T CD8 Effector Memory
TRAK1	0.7474	0.2526	1.08479	0.000100448	8.56255e-05	0	0.25	0.245128	0.226964	0.824239	-2.79496	5.09716	0.23013	0.213486	0.174377	0.166078	1.0151	0.860639	Cutaneous Leishmaniasis	Cutaneous Leishmaniasis	PBMC	PBMC	T CD8 Central Memory	T CD8 Effector Memory
TOMM20	0.7474	0.2526	1.08479	0.000424238	0.000332884	0	0.25	0.353406	0.365603	0.752803	-3.81467	4.38074	0.941877	0.707305	0.57414	0.500294	4.20944	3.23567	Cutaneous Leishmaniasis	Cutaneous Leishmaniasis	PBMC	PBMC	T CD8 Central Memory	T CD8 Effector Memory
SMYD3	0.7474	0.2526	1.08479	0.000869996	0.0008725	0	0.25	-0.00582012	-0.0131111	0.810299	-3.19635	4.87166	2.16252	2.22436	0.690391	0.659011	9.45085	8.90083	Cutaneous Leishmaniasis	Cutaneous Leishmaniasis	PBMC	PBMC	T CD8 Central Memory	T CD8 Effector Memory
ATP2B4	0.7472	0.2528	1.08373	0.00042841	0.000531253	0	0.25	-0.416593	-0.333056	0.819122	-3.67717	3.31663	1.09846	1.39251	0.55516	0.678151	4.66437	5.79661	Cutaneous Leishmaniasis	Cutaneous Leishmaniasis	PBMC	PBMC	T CD8 Central Memory	T CD8 Effector Memory
PITPNC1	0.7472	0.2528	1.08373	0.00122707	0.00111429	0	0.25	0.168102	0.208624	0.807143	-3.82665	3.44771	3.051	2.8539	0.850534	0.803887	13.3097	11.5365	Cutaneous Leishmaniasis	Cutaneous Leishmaniasis	PBMC	PBMC	T CD8 Central Memory	T CD8 Effector Memory
FAM168A	0.747	0.253	1.08268	0.000172746	0.000187051	0	0.25	-0.116716	-0.110046	0.794144	-3.61114	3.21038	0.392646	0.439931	0.246738	0.257656	1.70022	1.81667	Cutaneous Leishmaniasis	Cutaneous Leishmaniasis	PBMC	PBMC	T CD8 Central Memory	T CD8 Effector Memory
NUS1	0.747	0.253	1.08268	0.000122206	0.000118906	0	0.25	0.0424101	0.0524883	0.799837	-2.98075	3.64543	0.295374	0.287102	0.226572	0.21172	1.27024	1.191	Cutaneous Leishmaniasis	Cutaneous Leishmaniasis	PBMC	PBMC	T CD8 Central Memory	T CD8 Effector Memory
DYRK2	0.747	0.253	1.08268	0.000174509	0.000131276	0	0.25	0.450061	0.429779	0.635212	-1.60021	5.40442	0.393832	0.292403	0.333333	0.240872	1.77341	1.29567	Cutaneous Leishmaniasis	Cutaneous Leishmaniasis	PBMC	PBMC	T CD8 Central Memory	T CD8 Effector Memory
TET2	0.747	0.253	1.08268	0.000177417	0.000210244	0	0.25	-0.239579	-0.250351	0.77351	-4.01161	3.70284	0.403322	0.55919	0.2586	0.340106	1.757	2.23134	Cutaneous Leishmaniasis	Cutaneous Leishmaniasis	PBMC	PBMC	T CD8 Central Memory	T CD8 Effector Memory
C1orf131	0.7468	0.2532	1.08162	0.000120674	0.000106346	0	0.25	0.147107	0.155363	0.757121	-2.68952	6.00368	0.244365	0.232331	0.19573	0.185218	1.12098	1.02478	Cutaneous Leishmaniasis	Cutaneous Leishmaniasis	PBMC	PBMC	T CD8 Central Memory	T CD8 Effector Memory
PTBP2	0.7468	0.2532	1.08162	0.00024848	0.000239933	0	0.25	0.0533003	0.0579967	0.818875	-2.98387	5.56078	0.642943	0.638988	0.39739	0.383687	2.72418	2.51349	Cutaneous Leishmaniasis	Cutaneous Leishmaniasis	PBMC	PBMC	T CD8 Central Memory	T CD8 Effector Memory
STAT5B	0.7466	0.2534	1.08056	0.000434016	0.000309344	0	0.25	0.475616	0.473278	0.534146	-1.75698	3.79818	1.00475	0.761779	0.520759	0.474382	4.37395	3.19285	Cutaneous Leishmaniasis	Cutaneous Leishmaniasis	PBMC	PBMC	T CD8 Central Memory	T CD8 Effector Memory
SFXN1	0.7466	0.2534	1.08056	0.000229535	0.000172695	0	0.25	0.360801	0.350932	0.706614	-2.32536	5.6517	0.505339	0.392523	0.346382	0.289164	2.18572	1.67799	Cutaneous Leishmaniasis	Cutaneous Leishmaniasis	PBMC	PBMC	T CD8 Central Memory	T CD8 Effector Memory
VPS28	0.7466	0.2534	1.08056	0.000249016	0.000255946	0	0.25	-0.0394392	-0.0506086	0.7695	-2.71909	2.92738	0.575328	0.561547	0.429419	0.423145	2.66915	2.54305	Cutaneous Leishmaniasis	Cutaneous Leishmaniasis	PBMC	PBMC	T CD8 Central Memory	T CD8 Effector Memory
SOS2	0.7466	0.2534	1.08056	0.000180966	0.000211629	0	0.25	-0.218436	-0.229534	0.751408	-2.82315	7.47277	0.418743	0.514727	0.294187	0.343934	1.90776	2.13028	Cutaneous Leishmaniasis	Cutaneous Leishmaniasis	PBMC	PBMC	T CD8 Central Memory	T CD8 Effector Memory
CNOT10	0.7464	0.2536	1.0795	8.60968e-05	9.67203e-05	0	0.25	-0.171043	-0.183749	0.742372	-2.97767	2.61912	0.212337	0.23292	0.16726	0.182862	0.861042	0.998764	Cutaneous Leishmaniasis	Cutaneous Leishmaniasis	PBMC	PBMC	T CD8 Central Memory	T CD8 Effector Memory
DCAF6	0.7464	0.2536	1.0795	0.000190026	0.000157734	0	0.25	0.275298	0.273058	0.722823	-2.87045	4.2718	0.422302	0.388695	0.300119	0.274146	1.83058	1.599	Cutaneous Leishmaniasis	Cutaneous Leishmaniasis	PBMC	PBMC	T CD8 Central Memory	T CD8 Effector Memory
PSTPIP1	0.7462	0.2538	1.07845	0.000151161	0.000123291	0	0.25	0.330671	0.305228	0.762575	-2.75349	4.22913	0.309609	0.268845	0.252669	0.231154	1.39535	1.21885	Cutaneous Leishmaniasis	Cutaneous Leishmaniasis	PBMC	PBMC	T CD8 Central Memory	T CD8 Effector Memory
ANAPC16	0.7462	0.2538	1.07845	0.000440166	0.000382435	0	0.25	0.19366	0.195297	0.733926	-2.61619	3.77196	0.988141	0.877504	0.603796	0.561837	4.60906	3.9756	Cutaneous Leishmaniasis	Cutaneous Leishmaniasis	PBMC	PBMC	T CD8 Central Memory	T CD8 Effector Memory
VDAC2	0.7462	0.2538	1.07845	0.000183194	0.000174824	0	0.25	0.0257866	0.0260868	0.796881	-3.36204	4.84915	0.364176	0.363371	0.300119	0.300059	1.76684	1.61329	Cutaneous Leishmaniasis	Cutaneous Leishmaniasis	PBMC	PBMC	T CD8 Central Memory	T CD8 Effector Memory
RHBDD1	0.7462	0.2538	1.07845	0.000150499	0.000133325	0	0.25	0.143148	0.153202	0.803109	-3.31565	8.24577	0.328589	0.318021	0.201661	0.20053	1.3954	1.30334	Cutaneous Leishmaniasis	Cutaneous Leishmaniasis	PBMC	PBMC	T CD8 Central Memory	T CD8 Effector Memory
CEP135	0.7462	0.2538	1.07845	0.00010556	9.59501e-05	0	0.25	0.13493	0.125939	0.799863	-3.61903	9.39973	0.228944	0.234393	0.170819	0.178151	1.01383	0.993428	Cutaneous Leishmaniasis	Cutaneous Leishmaniasis	PBMC	PBMC	T CD8 Central Memory	T CD8 Effector Memory
RAD51B	0.7462	0.2538	1.07845	0.00060297	0.000498761	0	0.25	0.282019	0.294349	0.744444	-2.65402	5.73706	1.43891	1.28533	0.521945	0.459364	6.17667	5.17591	Cutaneous Leishmaniasis	Cutaneous Leishmaniasis	PBMC	PBMC	T CD8 Central Memory	T CD8 Effector Memory
VAV1	0.7462	0.2538	1.07845	0.000165587	0.000179427	0	0.25	-0.153551	-0.165514	0.747901	-3.17586	3.54873	0.389087	0.429921	0.301305	0.322438	1.73448	1.80163	Cutaneous Leishmaniasis	Cutaneous Leishmaniasis	PBMC	PBMC	T CD8 Central Memory	T CD8 Effector Memory
PIH1D1	0.7462	0.2538	1.07845	0.000109156	0.000112218	0	0.25	-0.0554679	-0.0733829	0.779906	-2.68918	3.74806	0.234875	0.258833	0.199288	0.221143	1.04375	1.12319	Cutaneous Leishmaniasis	Cutaneous Leishmaniasis	PBMC	PBMC	T CD8 Central Memory	T CD8 Effector Memory
DHRSX	0.7462	0.2538	1.07845	0.000141723	0.000155099	0	0.25	-0.0950927	-0.132755	0.811752	-3.79018	3.14348	0.339265	0.357186	0.236062	0.238516	1.45332	1.46042	Cutaneous Leishmaniasis	Cutaneous Leishmaniasis	PBMC	PBMC	T CD8 Central Memory	T CD8 Effector Memory
NDUFA13	0.746	0.254	1.07739	0.000493947	0.000544806	0	0.25	-0.138904	-0.147696	0.781793	-3.17815	3.09167	1.16371	1.24852	0.667853	0.704947	5.38868	5.69414	Cutaneous Leishmaniasis	Cutaneous Leishmaniasis	PBMC	PBMC	T CD8 Central Memory	T CD8 Effector Memory
EIF3K	0.746	0.254	1.07739	0.000791133	0.00067966	0	0.25	0.216436	0.219839	0.821059	-3.72987	4.49464	1.80072	1.5521	0.794781	0.757656	8.30484	7.13835	Cutaneous Leishmaniasis	Cutaneous Leishmaniasis	PBMC	PBMC	T CD8 Central Memory	T CD8 Effector Memory
ANKFY1	0.746	0.254	1.07739	0.000126326	0.000153683	0	0.25	-0.275642	-0.293427	0.698055	-2.7737	2.78208	0.289442	0.352475	0.223013	0.264429	1.1885	1.42342	Cutaneous Leishmaniasis	Cutaneous Leishmaniasis	PBMC	PBMC	T CD8 Central Memory	T CD8 Effector Memory
MSL3	0.746	0.254	1.07739	0.000132633	0.000104057	0	0.25	0.369494	0.371766	0.632279	-2.20209	5.34738	0.28707	0.245288	0.237248	0.202297	1.30146	1.08922	Cutaneous Leishmaniasis	Cutaneous Leishmaniasis	PBMC	PBMC	T CD8 Central Memory	T CD8 Effector Memory
TOMM6	0.7458	0.2542	1.07634	0.000386985	0.00037523	0	0.25	0.0463342	0.0667744	0.892266	-4.3833	4.07102	0.811391	0.805654	0.551601	0.548881	3.79481	3.70982	Cutaneous Leishmaniasis	Cutaneous Leishmaniasis	PBMC	PBMC	T CD8 Central Memory	T CD8 Effector Memory
MAPK1	0.7458	0.2542	1.07634	0.000282993	0.000393186	0	0.25	-0.504135	-0.493628	0.524121	-2.28174	2.46697	0.731912	1.0156	0.466192	0.583039	3.08448	4.2253	Cutaneous Leishmaniasis	Cutaneous Leishmaniasis	PBMC	PBMC	T CD8 Central Memory	T CD8 Effector Memory
EIF4A1	0.7458	0.2542	1.07634	0.000453238	0.000505348	0	0.25	-0.158119	-0.143136	0.797811	-3.24484	2.89834	1.09728	1.18168	0.622776	0.667256	5.00493	5.36406	Cutaneous Leishmaniasis	Cutaneous Leishmaniasis	PBMC	PBMC	T CD8 Central Memory	T CD8 Effector Memory
MAGED1	0.7458	0.2542	1.07634	0.000235679	0.000183264	0	0.25	0.368702	0.34602	0.733149	-2.33866	7.01875	0.523132	0.447882	0.322657	0.256184	2.40315	1.83281	Cutaneous Leishmaniasis	Cutaneous Leishmaniasis	PBMC	PBMC	T CD8 Central Memory	T CD8 Effector Memory
PPIB	0.7458	0.2542	1.07634	0.000663064	0.000748386	0	0.25	-0.17079	-0.147431	0.844284	-4.09774	3.60486	1.48992	1.72671	0.737841	0.782391	6.75789	7.74831	Cutaneous Leishmaniasis	Cutaneous Leishmaniasis	PBMC	PBMC	T CD8 Central Memory	T CD8 Effector Memory
SLC30A5	0.7458	0.2542	1.07634	0.000100585	9.76229e-05	0	0.25	0.0442929	0.0323377	0.815533	-3.02613	10.1747	0.22064	0.218786	0.180308	0.175501	0.983108	0.939509	Cutaneous Leishmaniasis	Cutaneous Leishmaniasis	PBMC	PBMC	T CD8 Central Memory	T CD8 Effector Memory
BRWD3	0.7458	0.2542	1.07634	0.000143384	0.000154553	0	0.25	-0.108007	-0.0946698	0.781631	-3.03585	4.16258	0.365362	0.399296	0.240807	0.270318	1.5596	1.5674	Cutaneous Leishmaniasis	Cutaneous Leishmaniasis	PBMC	PBMC	T CD8 Central Memory	T CD8 Effector Memory
PTER	0.7456	0.2544	1.07528	8.91634e-05	9.04244e-05	0	0.25	-0.0202172	-0.0380602	0.779676	-2.55507	2.89425	0.208778	0.217019	0.161329	0.165489	0.897795	0.903597	Cutaneous Leishmaniasis	Cutaneous Leishmaniasis	PBMC	PBMC	T CD8 Central Memory	T CD8 Effector Memory
NDUFV1	0.7456	0.2544	1.07528	0.000122639	0.00015519	0	0.25	-0.317222	-0.322372	0.680746	-2.85814	3.57793	0.283511	0.315372	0.256228	0.271496	1.32875	1.41797	Cutaneous Leishmaniasis	Cutaneous Leishmaniasis	PBMC	PBMC	T CD8 Central Memory	T CD8 Effector Memory
UBL5	0.7456	0.2544	1.07528	0.000551881	0.000548977	0	0.25	0.0242719	0.0212493	0.857798	-3.75554	4.47522	1.23369	1.20936	0.688019	0.675795	5.73487	5.53061	Cutaneous Leishmaniasis	Cutaneous Leishmaniasis	PBMC	PBMC	T CD8 Central Memory	T CD8 Effector Memory
ACTN4	0.7454	0.2546	1.07423	0.000247071	0.00033961	0	0.25	-0.540857	-0.461876	0.686201	-3.25655	5.75731	0.581259	0.797997	0.37841	0.520318	2.44942	3.42117	Cutaneous Leishmaniasis	Cutaneous Leishmaniasis	PBMC	PBMC	T CD8 Central Memory	T CD8 Effector Memory
TTC13	0.7454	0.2546	1.07423	0.000147046	0.000147568	0	0.25	-0.0397972	-0.0367661	0.758339	-2.75765	3.82543	0.329775	0.361604	0.257414	0.264134	1.43525	1.49551	Cutaneous Leishmaniasis	Cutaneous Leishmaniasis	PBMC	PBMC	T CD8 Central Memory	T CD8 Effector Memory
C1orf56	0.7452	0.2548	1.07317	0.000289357	0.000305718	0	0.25	-0.0394532	-0.0257835	0.755158	-2.50447	5.01647	0.647689	0.684039	0.411625	0.443168	3.11081	3.15831	Cutaneous Leishmaniasis	Cutaneous Leishmaniasis	PBMC	PBMC	T CD8 Central Memory	T CD8 Effector Memory
HS2ST1	0.7452	0.2548	1.07317	0.00015517	0.000141902	0	0.25	0.136673	0.118975	0.803565	-2.77021	3.41346	0.377224	0.348646	0.225386	0.199352	1.61915	1.44677	Cutaneous Leishmaniasis	Cutaneous Leishmaniasis	PBMC	PBMC	T CD8 Central Memory	T CD8 Effector Memory
POLR3GL	0.7452	0.2548	1.07317	0.000200881	0.000220079	0	0.25	-0.126713	-0.132586	0.82178	-4.22291	5.20972	0.437723	0.49971	0.340451	0.374853	1.96833	2.24055	Cutaneous Leishmaniasis	Cutaneous Leishmaniasis	PBMC	PBMC	T CD8 Central Memory	T CD8 Effector Memory
CHMP2B	0.745	0.255	1.07212	0.000107402	0.000109054	0	0.25	-0.0287307	-0.0222969	0.894515	-4.13021	5.13696	0.234875	0.229092	0.187426	0.189046	1.02107	1.00624	Cutaneous Leishmaniasis	Cutaneous Leishmaniasis	PBMC	PBMC	T CD8 Central Memory	T CD8 Effector Memory
FCHSD2	0.745	0.255	1.07212	0.000464326	0.000373626	0	0.25	0.31048	0.313686	0.707914	-2.1594	4.18283	1.02491	0.908715	0.532622	0.458775	4.29716	3.65704	Cutaneous Leishmaniasis	Cutaneous Leishmaniasis	PBMC	PBMC	T CD8 Central Memory	T CD8 Effector Memory
ATP5IF1	0.745	0.255	1.07212	0.000391252	0.000417286	0	0.25	-0.131882	-0.111732	0.855855	-4.09711	5.09969	0.884938	0.9361	0.558719	0.585395	4.14596	4.22382	Cutaneous Leishmaniasis	Cutaneous Leishmaniasis	PBMC	PBMC	T CD8 Central Memory	T CD8 Effector Memory
PIK3R1	0.7448	0.2552	1.07107	0.000659097	0.00071539	0	0.25	-0.0354113	0.0223613	0.807873	-2.99735	2.92638	1.43891	1.71846	0.701068	0.691696	6.40743	6.98866	Cutaneous Leishmaniasis	Cutaneous Leishmaniasis	PBMC	PBMC	T CD8 Central Memory	T CD8 Effector Memory
RAD23B	0.7448	0.2552	1.07107	0.000179678	0.000238524	0	0.25	-0.42866	-0.429884	0.603087	-2.61621	2.32601	0.425861	0.532984	0.32503	0.362191	1.79259	2.17183	Cutaneous Leishmaniasis	Cutaneous Leishmaniasis	PBMC	PBMC	T CD8 Central Memory	T CD8 Effector Memory
SSNA1	0.7448	0.2552	1.07107	0.000179302	0.000194509	0	0.25	-0.114896	-0.0952883	0.820902	-3.89765	3.81644	0.366548	0.40548	0.30605	0.334806	1.65096	1.84586	Cutaneous Leishmaniasis	Cutaneous Leishmaniasis	PBMC	PBMC	T CD8 Central Memory	T CD8 Effector Memory
NFU1	0.7448	0.2552	1.07107	8.72797e-05	9.03148e-05	0	0.25	-0.0251666	-0.0107512	0.776875	-3.36329	2.731	0.199288	0.210541	0.170819	0.176973	0.910917	0.887801	Cutaneous Leishmaniasis	Cutaneous Leishmaniasis	PBMC	PBMC	T CD8 Central Memory	T CD8 Effector Memory
TALDO1	0.7446	0.2554	1.07002	0.000158852	0.000164991	0	0.25	-0.103289	-0.109373	0.790487	-3.15349	2.63969	0.3535	0.356009	0.297746	0.297114	1.61667	1.58822	Cutaneous Leishmaniasis	Cutaneous Leishmaniasis	PBMC	PBMC	T CD8 Central Memory	T CD8 Effector Memory
GBP3	0.7446	0.2554	1.07002	0.000148199	0.000143528	0	0.25	0.0409998	0.0442071	0.757314	-2.25866	4.31512	0.31554	0.338341	0.257414	0.266784	1.41462	1.41815	Cutaneous Leishmaniasis	Cutaneous Leishmaniasis	PBMC	PBMC	T CD8 Central Memory	T CD8 Effector Memory
USF3	0.7446	0.2554	1.07002	0.000117933	0.000135468	0	0.25	-0.217134	-0.236535	0.773307	-2.97415	5.99506	0.257414	0.330979	0.208778	0.240577	1.17837	1.34297	Cutaneous Leishmaniasis	Cutaneous Leishmaniasis	PBMC	PBMC	T CD8 Central Memory	T CD8 Effector Memory
RUVBL1	0.7444	0.2556	1.06896	0.00012928	0.000117645	0	0.25	0.075011	0.0881162	0.757245	-3.22195	3.00188	0.283511	0.275618	0.231317	0.223204	1.23203	1.18011	Cutaneous Leishmaniasis	Cutaneous Leishmaniasis	PBMC	PBMC	T CD8 Central Memory	T CD8 Effector Memory
SOD1	0.7444	0.2556	1.06896	0.000514621	0.000460712	0	0.25	0.159684	0.15938	0.803023	-3.47856	4.51656	1.17201	1.00618	0.644128	0.612191	5.32194	4.57979	Cutaneous Leishmaniasis	Cutaneous Leishmaniasis	PBMC	PBMC	T CD8 Central Memory	T CD8 Effector Memory
TNIP1	0.7444	0.2556	1.06896	0.000151577	0.000115666	0	0.25	0.351612	0.360697	0.663528	-3.04868	4.90944	0.34401	0.26914	0.282325	0.229093	1.61848	1.13262	Cutaneous Leishmaniasis	Cutaneous Leishmaniasis	PBMC	PBMC	T CD8 Central Memory	T CD8 Effector Memory
METTL16	0.7442	0.2558	1.06791	0.000200567	0.000153684	0	0.25	0.351918	0.355659	0.678529	-2.58593	5.50566	0.402136	0.346585	0.294187	0.259717	1.81705	1.4979	Cutaneous Leishmaniasis	Cutaneous Leishmaniasis	PBMC	PBMC	T CD8 Central Memory	T CD8 Effector Memory
SLC25A24	0.7442	0.2558	1.06791	0.000118249	0.000128345	0	0.25	-0.12566	-0.157344	0.756163	-2.60443	7.29219	0.30605	0.296525	0.227758	0.23086	1.33277	1.2454	Cutaneous Leishmaniasis	Cutaneous Leishmaniasis	PBMC	PBMC	T CD8 Central Memory	T CD8 Effector Memory
MAP4K1	0.744	0.256	1.06686	0.000112009	0.000112174	0	0.25	-0.0616943	-0.0493746	0.802957	-3.28136	3.08854	0.223013	0.253238	0.193357	0.21967	0.996346	1.1169	Cutaneous Leishmaniasis	Cutaneous Leishmaniasis	PBMC	PBMC	T CD8 Central Memory	T CD8 Effector Memory
ZFP36	0.744	0.256	1.06686	0.000165977	0.000161898	0	0.25	0.0406843	0.03404	0.779031	-3.3025	5.42467	0.359431	0.356009	0.289442	0.288575	1.68618	1.6542	Cutaneous Leishmaniasis	Cutaneous Leishmaniasis	PBMC	PBMC	T CD8 Central Memory	T CD8 Effector Memory
ZNF37A	0.744	0.256	1.06686	0.000147447	0.000140435	0	0.25	0.090584	0.0694394	0.7766	-2.66983	6.77259	0.323843	0.34688	0.240807	0.232627	1.5191	1.37212	Cutaneous Leishmaniasis	Cutaneous Leishmaniasis	PBMC	PBMC	T CD8 Central Memory	T CD8 Effector Memory
CNST	0.744	0.256	1.06686	0.000203625	0.000139442	0	0.25	0.459671	0.374211	0.783824	-2.98277	5.70329	0.455517	0.333923	0.317912	0.248822	2.02735	1.37764	Cutaneous Leishmaniasis	Cutaneous Leishmaniasis	PBMC	PBMC	T CD8 Central Memory	T CD8 Effector Memory
ARMH4	0.744	0.256	1.06686	0.000123196	0.000104441	0	0.25	0.252516	0.242661	0.7651	-2.83545	5.07481	0.269276	0.246171	0.215896	0.19523	1.20958	1.04704	Cutaneous Leishmaniasis	Cutaneous Leishmaniasis	PBMC	PBMC	T CD8 Central Memory	T CD8 Effector Memory
ARL6IP4	0.7438	0.2562	1.06581	0.000381446	0.000357955	0	0.25	0.0967362	0.115109	0.772095	-2.95816	4.16258	0.858841	0.815371	0.575326	0.536808	4.06211	3.72705	Cutaneous Leishmaniasis	Cutaneous Leishmaniasis	PBMC	PBMC	T CD8 Central Memory	T CD8 Effector Memory
ZNF91	0.7438	0.2562	1.06581	0.000202966	0.000186607	0	0.25	0.126538	0.12185	0.764314	-2.49025	4.82451	0.450772	0.445821	0.320285	0.316254	1.90703	1.86478	Cutaneous Leishmaniasis	Cutaneous Leishmaniasis	PBMC	PBMC	T CD8 Central Memory	T CD8 Effector Memory
MAP3K4	0.7438	0.2562	1.06581	0.000173123	0.00019069	0	0.25	-0.177653	-0.154964	0.810655	-3.29549	4.73535	0.396204	0.447589	0.293001	0.310954	1.66328	1.8222	Cutaneous Leishmaniasis	Cutaneous Leishmaniasis	PBMC	PBMC	T CD8 Central Memory	T CD8 Effector Memory
C19orf53	0.7438	0.2562	1.06581	0.000386919	0.000365978	0	0.25	0.07407	0.0886483	0.817608	-3.94559	4.07062	0.852909	0.798586	0.575326	0.536514	3.92454	3.67547	Cutaneous Leishmaniasis	Cutaneous Leishmaniasis	PBMC	PBMC	T CD8 Central Memory	T CD8 Effector Memory
MED28	0.7438	0.2562	1.06581	0.000144664	0.00012917	0	0.25	0.168376	0.164431	0.756538	-3.00154	2.98019	0.29656	0.280918	0.2586	0.243227	1.3576	1.2536	Cutaneous Leishmaniasis	Cutaneous Leishmaniasis	PBMC	PBMC	T CD8 Central Memory	T CD8 Effector Memory
AMMECR1	0.7438	0.2562	1.06581	0.00017593	0.000153584	0	0.25	0.166821	0.1665	0.769668	-2.67723	7.59454	0.402136	0.379861	0.283511	0.267668	1.68627	1.50162	Cutaneous Leishmaniasis	Cutaneous Leishmaniasis	PBMC	PBMC	T CD8 Central Memory	T CD8 Effector Memory
REPS1	0.7438	0.2562	1.06581	0.000179372	0.000162507	0	0.25	0.117491	0.132456	0.769909	-2.75682	5.30134	0.405694	0.383689	0.293001	0.262367	1.73232	1.56805	Cutaneous Leishmaniasis	Cutaneous Leishmaniasis	PBMC	PBMC	T CD8 Central Memory	T CD8 Effector Memory
EPB41	0.7438	0.2562	1.06581	0.00109916	0.000815442	0	0.25	0.422882	0.4115	0.631389	-1.70108	2.92655	2.48043	1.95846	0.829181	0.769729	10.9698	8.12355	Cutaneous Leishmaniasis	Cutaneous Leishmaniasis	PBMC	PBMC	T CD8 Central Memory	T CD8 Effector Memory
AGTPBP1	0.7438	0.2562	1.06581	0.000579881	0.000694535	0	0.25	-0.326639	-0.294107	0.751721	-2.8403	2.71543	1.43535	1.78149	0.635824	0.727915	5.96637	7.31436	Cutaneous Leishmaniasis	Cutaneous Leishmaniasis	PBMC	PBMC	T CD8 Central Memory	T CD8 Effector Memory
MINDY3	0.7436	0.2564	1.06476	0.000138659	0.000158556	0	0.25	-0.223476	-0.254442	0.702508	-2.46535	2.85955	0.310795	0.390167	0.23013	0.276796	1.33359	1.5882	Cutaneous Leishmaniasis	Cutaneous Leishmaniasis	PBMC	PBMC	T CD8 Central Memory	T CD8 Effector Memory
SLC2A3	0.7436	0.2564	1.06476	0.000197921	0.000160506	0	0.25	0.293947	0.308174	0.705771	-2.54918	5.32929	0.455517	0.40489	0.308422	0.291225	1.98868	1.75359	Cutaneous Leishmaniasis	Cutaneous Leishmaniasis	PBMC	PBMC	T CD8 Central Memory	T CD8 Effector Memory
ZFP14	0.7434	0.2566	1.06372	0.000100961	9.56476e-05	0	0.25	0.0640375	0.0503101	0.791467	-3.31041	4.10739	0.227758	0.219375	0.177936	0.174028	1.01143	0.950979	Cutaneous Leishmaniasis	Cutaneous Leishmaniasis	PBMC	PBMC	T CD8 Central Memory	T CD8 Effector Memory
ATP5PF	0.7434	0.2566	1.06372	0.000364486	0.000373496	0	0.25	-0.0508898	-0.031445	0.876016	-3.57432	4.44994	0.82444	0.852768	0.556346	0.563015	3.7775	3.90431	Cutaneous Leishmaniasis	Cutaneous Leishmaniasis	PBMC	PBMC	T CD8 Central Memory	T CD8 Effector Memory
COX6C	0.7434	0.2566	1.06372	0.000603596	0.000619315	0	0.25	-0.0444118	-0.0589647	0.770831	-3.24291	2.6191	1.33927	1.38662	0.724792	0.727915	6.18769	6.30206	Cutaneous Leishmaniasis	Cutaneous Leishmaniasis	PBMC	PBMC	T CD8 Central Memory	T CD8 Effector Memory
SPAG7	0.7434	0.2566	1.06372	0.00014341	0.000144202	0	0.25	-0.0327774	-0.0241504	0.777695	-4.44364	3.35568	0.304864	0.306832	0.252669	0.254417	1.42985	1.39431	Cutaneous Leishmaniasis	Cutaneous Leishmaniasis	PBMC	PBMC	T CD8 Central Memory	T CD8 Effector Memory
RNF166	0.7434	0.2566	1.06372	0.000114195	0.000138104	0	0.25	-0.278967	-0.289292	0.669538	-3.01248	2.0403	0.227758	0.299765	0.206406	0.255595	1.02006	1.36243	Cutaneous Leishmaniasis	Cutaneous Leishmaniasis	PBMC	PBMC	T CD8 Central Memory	T CD8 Effector Memory
MED6	0.7434	0.2566	1.06372	0.000118973	0.000111336	0	0.25	0.080737	0.120265	0.789394	-2.92144	3.74385	0.238434	0.241459	0.201661	0.206125	1.07367	1.07815	Cutaneous Leishmaniasis	Cutaneous Leishmaniasis	PBMC	PBMC	T CD8 Central Memory	T CD8 Effector Memory
SLC38A2	0.7432	0.2568	1.06267	0.000138123	0.000143732	0	0.25	-0.0796452	-0.0499649	0.771549	-3.42574	4.79293	0.30605	0.309188	0.231317	0.247644	1.41745	1.33231	Cutaneous Leishmaniasis	Cutaneous Leishmaniasis	PBMC	PBMC	T CD8 Central Memory	T CD8 Effector Memory
UBE2W	0.7432	0.2568	1.06267	0.00018274	0.000240689	0	0.25	-0.384038	-0.401059	0.610169	-2.4371	4.12349	0.430606	0.598353	0.313167	0.37927	1.90456	2.4386	Cutaneous Leishmaniasis	Cutaneous Leishmaniasis	PBMC	PBMC	T CD8 Central Memory	T CD8 Effector Memory
CTDNEP1	0.7432	0.2568	1.06267	0.000112448	0.000114104	0	0.25	0.0216091	0.0258617	0.782741	-2.83039	4.08206	0.260972	0.247643	0.237248	0.216726	1.18086	1.1435	Cutaneous Leishmaniasis	Cutaneous Leishmaniasis	PBMC	PBMC	T CD8 Central Memory	T CD8 Effector Memory
FMR1	0.7432	0.2568	1.06267	0.000109548	9.63346e-05	0	0.25	0.178521	0.178816	0.752925	-2.6433	6.24101	0.252669	0.242637	0.213523	0.202591	1.10481	1.00457	Cutaneous Leishmaniasis	Cutaneous Leishmaniasis	PBMC	PBMC	T CD8 Central Memory	T CD8 Effector Memory
FOCAD	0.7432	0.2568	1.06267	0.000182648	0.000154392	0	0.25	0.247417	0.264112	0.743141	-3.13661	3.68415	0.417557	0.380449	0.278766	0.25265	1.82213	1.56612	Cutaneous Leishmaniasis	Cutaneous Leishmaniasis	PBMC	PBMC	T CD8 Central Memory	T CD8 Effector Memory
MKRN1	0.7432	0.2568	1.06267	0.000126889	0.000118347	0	0.25	0.120246	0.116081	0.770289	-2.7404	2.7684	0.270462	0.280919	0.228944	0.23351	1.17108	1.204	Cutaneous Leishmaniasis	Cutaneous Leishmaniasis	PBMC	PBMC	T CD8 Central Memory	T CD8 Effector Memory
RNASET2	0.7432	0.2568	1.06267	0.000211864	0.000173394	0	0.25	0.267534	0.259034	0.774786	-3.10659	4.22144	0.502967	0.418731	0.377224	0.329505	2.26375	1.82542	Cutaneous Leishmaniasis	Cutaneous Leishmaniasis	PBMC	PBMC	T CD8 Central Memory	T CD8 Effector Memory
ODF2L	0.7432	0.2568	1.06267	0.000314871	0.000239239	0	0.25	0.387592	0.383231	0.627942	-2.0708	4.35917	0.718863	0.598943	0.42586	0.394287	3.07677	2.49705	Cutaneous Leishmaniasis	Cutaneous Leishmaniasis	PBMC	PBMC	T CD8 Central Memory	T CD8 Effector Memory
RALGDS	0.7432	0.2568	1.06267	0.000132923	0.000179385	0	0.25	-0.424261	-0.426704	0.57439	-2.46954	3.09203	0.29656	0.429332	0.238434	0.33245	1.29198	1.82738	Cutaneous Leishmaniasis	Cutaneous Leishmaniasis	PBMC	PBMC	T CD8 Central Memory	T CD8 Effector Memory
ZAP70	0.7432	0.2568	1.06267	0.000186833	0.000260274	0	0.25	-0.479767	-0.452798	0.60839	-3.00485	1.91857	0.422302	0.59423	0.338078	0.423439	1.91031	2.56486	Cutaneous Leishmaniasis	Cutaneous Leishmaniasis	PBMC	PBMC	T CD8 Central Memory	T CD8 Effector Memory
UQCR11	0.743	0.257	1.06162	0.000531502	0.000493544	0	0.25	0.0755554	0.0828509	0.832065	-3.42141	3.78553	1.2076	1.13633	0.654804	0.661661	5.56749	5.18728	Cutaneous Leishmaniasis	Cutaneous Leishmaniasis	PBMC	PBMC	T CD8 Central Memory	T CD8 Effector Memory
ERVK3-1	0.743	0.257	1.06162	0.000110332	0.000131046	0	0.25	-0.236143	-0.250258	0.703526	-2.87807	4.6693	0.23013	0.281802	0.196916	0.235277	1.06572	1.23302	Cutaneous Leishmaniasis	Cutaneous Leishmaniasis	PBMC	PBMC	T CD8 Central Memory	T CD8 Effector Memory
NDUFB6	0.743	0.257	1.06162	0.000138287	0.000147022	0	0.25	-0.103907	-0.112122	0.81343	-2.989	5.46436	0.275207	0.317139	0.237248	0.265607	1.21634	1.4451	Cutaneous Leishmaniasis	Cutaneous Leishmaniasis	PBMC	PBMC	T CD8 Central Memory	T CD8 Effector Memory
SENP2	0.743	0.257	1.06162	0.000130426	0.000124403	0	0.25	0.0391941	0.0361261	0.775892	-2.80452	3.86872	0.294187	0.291814	0.219454	0.222909	1.28883	1.24477	Cutaneous Leishmaniasis	Cutaneous Leishmaniasis	PBMC	PBMC	T CD8 Central Memory	T CD8 Effector Memory
PLIN2	0.743	0.257	1.06162	0.000126652	0.000113919	0	0.25	0.161663	0.159591	0.768434	-2.76538	3.86953	0.26809	0.231742	0.219454	0.201119	1.24965	1.04943	Cutaneous Leishmaniasis	Cutaneous Leishmaniasis	PBMC	PBMC	T CD8 Central Memory	T CD8 Effector Memory
HK1	0.743	0.257	1.06162	0.000128514	0.000116353	0	0.25	0.105377	0.114938	0.740591	-2.66189	2.84702	0.300119	0.274146	0.228944	0.212898	1.30456	1.14277	Cutaneous Leishmaniasis	Cutaneous Leishmaniasis	PBMC	PBMC	T CD8 Central Memory	T CD8 Effector Memory
TMEM30A	0.743	0.257	1.06162	0.000112229	0.000131793	0	0.25	-0.265525	-0.233592	0.779208	-3.4414	4.24127	0.240806	0.289458	0.211151	0.242638	1.0776	1.25546	Cutaneous Leishmaniasis	Cutaneous Leishmaniasis	PBMC	PBMC	T CD8 Central Memory	T CD8 Effector Memory
MCTS1	0.743	0.257	1.06162	0.000127664	0.000121208	0	0.25	0.043464	0.0379434	0.805164	-3.16215	5.20743	0.263345	0.262661	0.223013	0.220554	1.24624	1.18276	Cutaneous Leishmaniasis	Cutaneous Leishmaniasis	PBMC	PBMC	T CD8 Central Memory	T CD8 Effector Memory
KLHDC10	0.743	0.257	1.06162	0.000141964	0.000158875	0	0.25	-0.180044	-0.200052	0.719408	-3.01951	4.01643	0.341637	0.361014	0.224199	0.226443	1.41711	1.48879	Cutaneous Leishmaniasis	Cutaneous Leishmaniasis	PBMC	PBMC	T CD8 Central Memory	T CD8 Effector Memory
NAA25	0.7428	0.2572	1.06057	0.000117773	9.73944e-05	0	0.25	0.272513	0.266938	0.744966	-2.56316	6.3785	0.279952	0.221142	0.223013	0.182568	1.17293	0.947696	Cutaneous Leishmaniasis	Cutaneous Leishmaniasis	PBMC	PBMC	T CD8 Central Memory	T CD8 Effector Memory
MCOLN2	0.7428	0.2572	1.06057	0.000249544	0.000246288	0	0.25	-0.00191862	0.0436563	0.816657	-4.17742	3.3841	0.527878	0.594819	0.353499	0.379564	2.27983	2.39467	Cutaneous Leishmaniasis	Cutaneous Leishmaniasis	PBMC	PBMC	T CD8 Central Memory	T CD8 Effector Memory
ATP5MC3	0.7428	0.2572	1.06057	0.000360294	0.000417022	0	0.25	-0.217283	-0.196361	0.824492	-4.38252	3.74458	0.79597	0.965252	0.523132	0.607185	3.59751	4.35975	Cutaneous Leishmaniasis	Cutaneous Leishmaniasis	PBMC	PBMC	T CD8 Central Memory	T CD8 Effector Memory
MPC1	0.7428	0.2572	1.06057	0.000106267	0.000125127	0	0.25	-0.251402	-0.261472	0.727416	-3.45112	6.86097	0.232503	0.270612	0.201661	0.224087	1.06285	1.16607	Cutaneous Leishmaniasis	Cutaneous Leishmaniasis	PBMC	PBMC	T CD8 Central Memory	T CD8 Effector Memory
ARHGAP9	0.7426	0.2574	1.05953	9.21259e-05	0.000105167	0	0.25	-0.145999	-0.123162	0.772324	-3.10852	4.32122	0.186239	0.224675	0.168446	0.194052	0.851771	1.00333	Cutaneous Leishmaniasis	Cutaneous Leishmaniasis	PBMC	PBMC	T CD8 Central Memory	T CD8 Effector Memory
RPS6KC1	0.7424	0.2576	1.05848	0.000188541	0.000222969	0	0.25	-0.27765	-0.262318	0.740815	-3.0402	3.88234	0.467379	0.553006	0.298932	0.334806	1.96797	2.23092	Cutaneous Leishmaniasis	Cutaneous Leishmaniasis	PBMC	PBMC	T CD8 Central Memory	T CD8 Effector Memory
GMCL1	0.7424	0.2576	1.05848	0.000125896	0.000120917	0	0.25	0.0721785	0.0826869	0.765501	-3.12574	4.17496	0.259786	0.289458	0.209964	0.219081	1.17159	1.20354	Cutaneous Leishmaniasis	Cutaneous Leishmaniasis	PBMC	PBMC	T CD8 Central Memory	T CD8 Effector Memory
POLR2J3	0.7424	0.2576	1.05848	0.000188191	0.000158662	0	0.25	0.226833	0.220877	0.732908	-3.19896	3.44336	0.404508	0.379861	0.304864	0.302415	1.75844	1.55457	Cutaneous Leishmaniasis	Cutaneous Leishmaniasis	PBMC	PBMC	T CD8 Central Memory	T CD8 Effector Memory
NAPA	0.7424	0.2576	1.05848	0.000108935	0.000119862	0	0.25	-0.169828	-0.159439	0.764119	-3.36188	2.88438	0.228944	0.253533	0.200474	0.220259	1.0529	1.12204	Cutaneous Leishmaniasis	Cutaneous Leishmaniasis	PBMC	PBMC	T CD8 Central Memory	T CD8 Effector Memory
NDUFB11	0.7424	0.2576	1.05848	0.000396674	0.000359708	0	0.25	0.158478	0.157943	0.763238	-2.983	3.50652	0.851723	0.755301	0.556346	0.522674	3.85627	3.48856	Cutaneous Leishmaniasis	Cutaneous Leishmaniasis	PBMC	PBMC	T CD8 Central Memory	T CD8 Effector Memory
PRR13	0.7422	0.2578	1.05743	0.000310742	0.000376336	0	0.25	-0.275798	-0.255079	0.780397	-3.87657	3.67401	0.658365	0.813309	0.47331	0.536514	3.04567	3.66946	Cutaneous Leishmaniasis	Cutaneous Leishmaniasis	PBMC	PBMC	T CD8 Central Memory	T CD8 Effector Memory
CACYBP	0.7422	0.2578	1.05743	0.000180413	0.000163795	0	0.25	0.15316	0.154637	0.77728	-3.5197	3.99568	0.39146	0.356303	0.322657	0.280035	1.79814	1.58901	Cutaneous Leishmaniasis	Cutaneous Leishmaniasis	PBMC	PBMC	T CD8 Central Memory	T CD8 Effector Memory
ERO1B	0.7422	0.2578	1.05743	0.000115969	0.000128285	0	0.25	-0.144556	-0.163705	0.733595	-3.07557	4.89255	0.243179	0.282685	0.18624	0.212309	1.1008	1.19674	Cutaneous Leishmaniasis	Cutaneous Leishmaniasis	PBMC	PBMC	T CD8 Central Memory	T CD8 Effector Memory
DENND1C	0.7422	0.2578	1.05743	0.000104547	0.00013399	0	0.25	-0.381031	-0.343438	0.718613	-3.68264	5.96706	0.227758	0.300648	0.185053	0.241755	0.998283	1.28209	Cutaneous Leishmaniasis	Cutaneous Leishmaniasis	PBMC	PBMC	T CD8 Central Memory	T CD8 Effector Memory
HLA-F	0.7422	0.2578	1.05743	0.000757761	0.000827191	0	0.25	-0.0998642	-0.0982966	0.750261	-2.74155	2.67812	1.52432	1.68991	0.729537	0.790047	7.16207	7.83711	Cutaneous Leishmaniasis	Cutaneous Leishmaniasis	PBMC	PBMC	T CD8 Central Memory	T CD8 Effector Memory
STK26	0.742	0.258	1.05639	0.000129058	0.00014423	0	0.25	-0.175174	-0.176428	0.793886	-3.37108	5.50751	0.279952	0.329801	0.223013	0.261779	1.25581	1.40916	Cutaneous Leishmaniasis	Cutaneous Leishmaniasis	PBMC	PBMC	T CD8 Central Memory	T CD8 Effector Memory
SPPL2A	0.742	0.258	1.05639	0.000194247	0.000257937	0	0.25	-0.418609	-0.415696	0.569786	-2.38673	2.65092	0.429419	0.634276	0.302491	0.4096	1.81336	2.57354	Cutaneous Leishmaniasis	Cutaneous Leishmaniasis	PBMC	PBMC	T CD8 Central Memory	T CD8 Effector Memory
THOC7	0.742	0.258	1.05639	0.000189844	0.000175953	0	0.25	0.139923	0.142689	0.737343	-3.5385	3.28309	0.398577	0.376033	0.31554	0.299176	1.80662	1.71676	Cutaneous Leishmaniasis	Cutaneous Leishmaniasis	PBMC	PBMC	T CD8 Central Memory	T CD8 Effector Memory
PSMC1	0.742	0.258	1.05639	0.000110639	0.000128008	0	0.25	-0.219198	-0.236207	0.693435	-2.81255	3.5729	0.245551	0.304182	0.220641	0.256478	1.14022	1.33309	Cutaneous Leishmaniasis	Cutaneous Leishmaniasis	PBMC	PBMC	T CD8 Central Memory	T CD8 Effector Memory
MIB1	0.7418	0.2582	1.05535	0.000160064	0.000149301	0	0.25	0.101379	0.0967503	0.748263	-2.31766	7.79968	0.373666	0.356008	0.244365	0.239399	1.59596	1.45534	Cutaneous Leishmaniasis	Cutaneous Leishmaniasis	PBMC	PBMC	T CD8 Central Memory	T CD8 Effector Memory
HACD3	0.7418	0.2582	1.05535	0.000103631	0.000114244	0	0.25	-0.139522	-0.147461	0.736539	-2.65931	3.66597	0.252669	0.267667	0.207592	0.208775	1.13564	1.12438	Cutaneous Leishmaniasis	Cutaneous Leishmaniasis	PBMC	PBMC	T CD8 Central Memory	T CD8 Effector Memory
DLD	0.7416	0.2584	1.0543	8.20867e-05	8.64566e-05	0	0.25	-0.0954769	-0.12347	0.749946	-2.21335	3.36931	0.186239	0.203179	0.151839	0.17609	0.833061	0.85448	Cutaneous Leishmaniasis	Cutaneous Leishmaniasis	PBMC	PBMC	T CD8 Central Memory	T CD8 Effector Memory
EHBP1	0.7416	0.2584	1.0543	0.000237508	0.000225097	0	0.25	0.050514	0.0537119	0.792604	-3.32237	3.30997	0.561092	0.569201	0.323843	0.309482	2.43878	2.31533	Cutaneous Leishmaniasis	Cutaneous Leishmaniasis	PBMC	PBMC	T CD8 Central Memory	T CD8 Effector Memory
LCLAT1	0.7416	0.2584	1.0543	0.000165737	0.000143443	0	0.25	0.220913	0.217911	0.745183	-2.43901	3.50572	0.380783	0.345113	0.2586	0.220259	1.63429	1.39293	Cutaneous Leishmaniasis	Cutaneous Leishmaniasis	PBMC	PBMC	T CD8 Central Memory	T CD8 Effector Memory
RHOF	0.7416	0.2584	1.0543	0.000155227	0.000167213	0	0.25	-0.11863	-0.127192	0.729386	-3.05307	4.64324	0.386715	0.393996	0.314353	0.319199	1.76102	1.75513	Cutaneous Leishmaniasis	Cutaneous Leishmaniasis	PBMC	PBMC	T CD8 Central Memory	T CD8 Effector Memory
UQCRQ	0.7414	0.2586	1.05326	0.000189273	0.00020508	0	0.25	-0.0867423	-0.082757	0.794952	-3.78603	4.49348	0.442468	0.474975	0.333333	0.369258	2.01533	2.16481	Cutaneous Leishmaniasis	Cutaneous Leishmaniasis	PBMC	PBMC	T CD8 Central Memory	T CD8 Effector Memory
UFC1	0.7414	0.2586	1.05326	0.000285583	0.000294374	0	0.25	-0.0410157	-0.0296936	0.803082	-3.48053	5.24491	0.679717	0.658129	0.465006	0.457008	3.12536	2.98757	Cutaneous Leishmaniasis	Cutaneous Leishmaniasis	PBMC	PBMC	T CD8 Central Memory	T CD8 Effector Memory
SECISBP2L	0.7414	0.2586	1.05326	0.000171427	0.000152437	0	0.25	0.129181	0.144598	0.765067	-3.38661	6.49859	0.352313	0.367493	0.251483	0.27179	1.50944	1.52862	Cutaneous Leishmaniasis	Cutaneous Leishmaniasis	PBMC	PBMC	T CD8 Central Memory	T CD8 Effector Memory
CHTOP	0.7414	0.2586	1.05326	9.56832e-05	9.81773e-05	0	0.25	-0.029933	0.00176811	0.788137	-2.97173	6.37147	0.215895	0.214663	0.198102	0.188163	0.992514	0.94852	Cutaneous Leishmaniasis	Cutaneous Leishmaniasis	PBMC	PBMC	T CD8 Central Memory	T CD8 Effector Memory
BCCIP	0.7414	0.2586	1.05326	0.000101772	0.000103233	0	0.25	-0.0169698	5.38826e-05	0.745893	-2.51288	4.286	0.224199	0.223792	0.188612	0.192285	1.03971	0.979649	Cutaneous Leishmaniasis	Cutaneous Leishmaniasis	PBMC	PBMC	T CD8 Central Memory	T CD8 Effector Memory
MTR	0.7414	0.2586	1.05326	0.000233522	0.000184616	0	0.25	0.341359	0.342141	0.684735	-2.84538	3.44504	0.532622	0.419025	0.366548	0.30212	2.33697	1.75822	Cutaneous Leishmaniasis	Cutaneous Leishmaniasis	PBMC	PBMC	T CD8 Central Memory	T CD8 Effector Memory
CHST11	0.7414	0.2586	1.05326	0.000737828	0.000893897	0	0.25	-0.27249	-0.250873	0.759161	-3.0683	2.59975	1.90392	2.46463	0.724792	0.781508	7.94933	9.73003	Cutaneous Leishmaniasis	Cutaneous Leishmaniasis	PBMC	PBMC	T CD8 Central Memory	T CD8 Effector Memory
NCOA3	0.7414	0.2586	1.05326	0.000454688	0.000348669	0	0.25	0.370367	0.360384	0.661048	-2.18223	5.0894	0.979836	0.851885	0.540925	0.491166	4.29361	3.53799	Cutaneous Leishmaniasis	Cutaneous Leishmaniasis	PBMC	PBMC	T CD8 Central Memory	T CD8 Effector Memory
SCAPER	0.7412	0.2588	1.05221	0.000397627	0.000326684	0	0.25	0.270949	0.277885	0.771101	-2.854	4.43297	0.901544	0.812721	0.500593	0.427267	4.06749	3.32812	Cutaneous Leishmaniasis	Cutaneous Leishmaniasis	PBMC	PBMC	T CD8 Central Memory	T CD8 Effector Memory
HM13	0.7412	0.2588	1.05221	0.000144684	0.000116559	0	0.25	0.30901	0.326045	0.660791	-2.05887	2.56691	0.309609	0.267962	0.241993	0.222909	1.30321	1.1703	Cutaneous Leishmaniasis	Cutaneous Leishmaniasis	PBMC	PBMC	T CD8 Central Memory	T CD8 Effector Memory
NDUFAF2	0.7412	0.2588	1.05221	0.000185189	0.000173105	0	0.25	0.0413043	0.114721	0.775965	-2.70605	4.64725	0.442468	0.41019	0.294187	0.259717	1.94237	1.73067	Cutaneous Leishmaniasis	Cutaneous Leishmaniasis	PBMC	PBMC	T CD8 Central Memory	T CD8 Effector Memory
CLEC16A	0.7412	0.2588	1.05221	0.000127772	0.00012386	0	0.25	0.0427886	0.0755925	0.790908	-3.07159	5.98952	0.290629	0.292109	0.212337	0.223204	1.26333	1.22546	Cutaneous Leishmaniasis	Cutaneous Leishmaniasis	PBMC	PBMC	T CD8 Central Memory	T CD8 Effector Memory
CLIP4	0.7412	0.2588	1.05221	0.000202102	0.000156527	0	0.25	0.370413	0.367355	0.690956	-2.6064	7.21889	0.467379	0.356303	0.326216	0.270907	2.042	1.50246	Cutaneous Leishmaniasis	Cutaneous Leishmaniasis	PBMC	PBMC	T CD8 Central Memory	T CD8 Effector Memory
USP24	0.741	0.259	1.05117	0.000343872	0.000445359	0	0.25	-0.36608	-0.364788	0.642719	-2.40874	4.36555	0.760382	1.09893	0.470937	0.581567	3.22085	4.39748	Cutaneous Leishmaniasis	Cutaneous Leishmaniasis	PBMC	PBMC	T CD8 Central Memory	T CD8 Effector Memory
AKIRIN2	0.741	0.259	1.05117	0.000143903	0.00016123	0	0.25	-0.205551	-0.195033	0.720349	-2.96287	2.96202	0.320285	0.381628	0.257414	0.306537	1.42377	1.71169	Cutaneous Leishmaniasis	Cutaneous Leishmaniasis	PBMC	PBMC	T CD8 Central Memory	T CD8 Effector Memory
EIF3D	0.741	0.259	1.05117	0.000262622	0.000269501	0	0.25	-0.0335308	-0.0268536	0.746346	-3.41368	4.87619	0.591935	0.605715	0.434164	0.436101	2.64773	2.7507	Cutaneous Leishmaniasis	Cutaneous Leishmaniasis	PBMC	PBMC	T CD8 Central Memory	T CD8 Effector Memory
KLHL28	0.741	0.259	1.05117	0.000159571	0.000128071	0	0.25	0.308509	0.301567	0.709899	-2.68163	6.76363	0.361803	0.302121	0.274021	0.242933	1.56982	1.27277	Cutaneous Leishmaniasis	Cutaneous Leishmaniasis	PBMC	PBMC	T CD8 Central Memory	T CD8 Effector Memory
CYTH4	0.741	0.259	1.05117	0.000122472	0.000153325	0	0.25	-0.342582	-0.33726	0.696169	-3.30933	5.08482	0.264531	0.336868	0.226572	0.277974	1.23713	1.49986	Cutaneous Leishmaniasis	Cutaneous Leishmaniasis	PBMC	PBMC	T CD8 Central Memory	T CD8 Effector Memory
ELMO1	0.741	0.259	1.05117	0.00069026	0.000546448	0	0.25	0.315111	0.305408	0.72785	-2.19685	4.51784	1.65007	1.35246	0.696323	0.59629	7.01488	5.38588	Cutaneous Leishmaniasis	Cutaneous Leishmaniasis	PBMC	PBMC	T CD8 Central Memory	T CD8 Effector Memory
AURKAIP1	0.7408	0.2592	1.05013	0.000210401	0.000218825	0	0.25	-0.0619684	-0.0723152	0.768293	-3.39185	3.60302	0.453145	0.467614	0.381969	0.377503	2.06439	2.13313	Cutaneous Leishmaniasis	Cutaneous Leishmaniasis	PBMC	PBMC	T CD8 Central Memory	T CD8 Effector Memory
C9orf85	0.7408	0.2592	1.05013	0.000125759	0.000127262	0	0.25	-0.041307	-0.0220857	0.794199	-3.46283	3.72436	0.300119	0.292992	0.219454	0.20318	1.26229	1.25402	Cutaneous Leishmaniasis	Cutaneous Leishmaniasis	PBMC	PBMC	T CD8 Central Memory	T CD8 Effector Memory
PARP11	0.7406	0.2594	1.04909	0.000146465	0.000119603	0	0.25	0.265984	0.269742	0.708182	-2.13231	4.5898	0.335706	0.297704	0.252669	0.224382	1.44733	1.20132	Cutaneous Leishmaniasis	Cutaneous Leishmaniasis	PBMC	PBMC	T CD8 Central Memory	T CD8 Effector Memory
NOL7	0.7406	0.2594	1.04909	0.000304961	0.000280392	0	0.25	0.124775	0.13498	0.75507	-2.95652	3.34237	0.683276	0.64694	0.4828	0.458775	3.20853	2.93538	Cutaneous Leishmaniasis	Cutaneous Leishmaniasis	PBMC	PBMC	T CD8 Central Memory	T CD8 Effector Memory
RNH1	0.7404	0.2596	1.04805	0.000147218	0.000150147	0	0.25	-0.0229147	-0.000974655	0.78782	-3.04737	5.25248	0.314354	0.324795	0.255042	0.274146	1.41472	1.48788	Cutaneous Leishmaniasis	Cutaneous Leishmaniasis	PBMC	PBMC	T CD8 Central Memory	T CD8 Effector Memory
CTDSP1	0.7404	0.2596	1.04805	0.000155696	0.000200863	0	0.25	-0.387355	-0.381977	0.680318	-3.24034	2.71338	0.303677	0.426682	0.2586	0.347173	1.34236	1.87548	Cutaneous Leishmaniasis	Cutaneous Leishmaniasis	PBMC	PBMC	T CD8 Central Memory	T CD8 Effector Memory
SRSF9	0.7404	0.2596	1.04805	0.000279554	0.000330756	0	0.25	-0.260873	-0.254061	0.702467	-2.98718	2.71545	0.631081	0.737045	0.460261	0.517668	2.81044	3.3299	Cutaneous Leishmaniasis	Cutaneous Leishmaniasis	PBMC	PBMC	T CD8 Central Memory	T CD8 Effector Memory
MFAP1	0.7404	0.2596	1.04805	0.000104342	0.000124338	0	0.25	-0.280269	-0.271849	0.735085	-3.08463	2.74085	0.217082	0.267373	0.179122	0.218492	0.928279	1.1801	Cutaneous Leishmaniasis	Cutaneous Leishmaniasis	PBMC	PBMC	T CD8 Central Memory	T CD8 Effector Memory
ARL15	0.7404	0.2596	1.04805	0.000808642	0.000882278	0	0.25	-0.150015	-0.138628	0.784886	-3.1306	3.60622	1.79479	2.16517	0.672598	0.70583	7.43845	8.5776	Cutaneous Leishmaniasis	Cutaneous Leishmaniasis	PBMC	PBMC	T CD8 Central Memory	T CD8 Effector Memory
PET100	0.7404	0.2596	1.04805	0.000197554	0.000206173	0	0.25	-0.0328728	-0.0310421	0.740346	-3.02832	4.4806	0.411626	0.42786	0.322657	0.3404	1.85102	1.95679	Cutaneous Leishmaniasis	Cutaneous Leishmaniasis	PBMC	PBMC	T CD8 Central Memory	T CD8 Effector Memory
EIF2A	0.7404	0.2596	1.04805	0.000207873	0.00017193	0	0.25	0.271369	0.30167	0.701774	-3.12706	4.89808	0.463821	0.386928	0.338078	0.29947	2.10737	1.69494	Cutaneous Leishmaniasis	Cutaneous Leishmaniasis	PBMC	PBMC	T CD8 Central Memory	T CD8 Effector Memory
ZCCHC10	0.7404	0.2596	1.04805	0.00011467	0.000110662	0	0.25	0.0479359	0.0351634	0.748167	-3.00866	3.75131	0.263345	0.24676	0.199288	0.202591	1.1829	1.07487	Cutaneous Leishmaniasis	Cutaneous Leishmaniasis	PBMC	PBMC	T CD8 Central Memory	T CD8 Effector Memory
PGLS	0.7402	0.2598	1.04701	0.000176278	0.000164969	0	0.25	0.0967878	0.120147	0.833009	-4.50629	4.33891	0.364176	0.347175	0.300119	0.286808	1.63621	1.59197	Cutaneous Leishmaniasis	Cutaneous Leishmaniasis	PBMC	PBMC	T CD8 Central Memory	T CD8 Effector Memory
HSBP1	0.7402	0.2598	1.04701	9.90467e-05	0.000102246	0	0.25	-0.0278432	-0.0267625	0.76387	-3.65298	5.40443	0.21115	0.228503	0.185053	0.20318	0.926514	0.998819	Cutaneous Leishmaniasis	Cutaneous Leishmaniasis	PBMC	PBMC	T CD8 Central Memory	T CD8 Effector Memory
MAP2K5	0.7402	0.2598	1.04701	0.000239804	0.000224218	0	0.25	0.0823442	0.0935969	0.735935	-2.7931	3.93194	0.498221	0.512665	0.322657	0.319199	2.13348	2.06226	Cutaneous Leishmaniasis	Cutaneous Leishmaniasis	PBMC	PBMC	T CD8 Central Memory	T CD8 Effector Memory
ASCC2	0.7402	0.2598	1.04701	8.92812e-05	0.000104422	0	0.25	-0.232536	-0.246253	0.752349	-3.28039	5.21816	0.196916	0.232037	0.168446	0.194346	0.911801	0.997551	Cutaneous Leishmaniasis	Cutaneous Leishmaniasis	PBMC	PBMC	T CD8 Central Memory	T CD8 Effector Memory
SNX5	0.7402	0.2598	1.04701	0.000133833	0.000161355	0	0.25	-0.297388	-0.293848	0.685472	-2.65849	2.83631	0.308422	0.358953	0.2586	0.283863	1.36704	1.59706	Cutaneous Leishmaniasis	Cutaneous Leishmaniasis	PBMC	PBMC	T CD8 Central Memory	T CD8 Effector Memory
ZNF92	0.7402	0.2598	1.04701	0.000102084	9.12445e-05	0	0.25	0.172052	0.184223	0.735935	-2.70241	6.85479	0.231316	0.213191	0.198102	0.17874	0.995547	0.89668	Cutaneous Leishmaniasis	Cutaneous Leishmaniasis	PBMC	PBMC	T CD8 Central Memory	T CD8 Effector Memory
EIF4E2	0.74	0.26	1.04597	0.000119577	0.000138299	0	0.25	-0.232114	-0.242703	0.720019	-2.53728	4.66902	0.256227	0.317728	0.223013	0.263545	1.14504	1.37899	Cutaneous Leishmaniasis	Cutaneous Leishmaniasis	PBMC	PBMC	T CD8 Central Memory	T CD8 Effector Memory
ADA2	0.74	0.26	1.04597	0.000142446	0.000119624	0	0.25	0.255477	0.246346	0.739804	-2.21727	5.10147	0.323844	0.28298	0.26809	0.232921	1.43262	1.21636	Cutaneous Leishmaniasis	Cutaneous Leishmaniasis	PBMC	PBMC	T CD8 Central Memory	T CD8 Effector Memory
LRIF1	0.74	0.26	1.04597	0.00013046	0.000131193	0	0.25	0.0120685	0.011127	0.740681	-2.84289	4.12946	0.269276	0.298587	0.206406	0.224971	1.21789	1.33244	Cutaneous Leishmaniasis	Cutaneous Leishmaniasis	PBMC	PBMC	T CD8 Central Memory	T CD8 Effector Memory
ZNF143	0.74	0.26	1.04597	9.69784e-05	0.000103411	0	0.25	-0.121358	-0.129143	0.778616	-2.80286	6.53713	0.206405	0.229681	0.169632	0.186985	0.936511	0.975592	Cutaneous Leishmaniasis	Cutaneous Leishmaniasis	PBMC	PBMC	T CD8 Central Memory	T CD8 Effector Memory
SLC35C2	0.74	0.26	1.04597	0.000101828	0.000105937	0	0.25	-0.0596358	-0.0286121	0.806043	-3.22668	7.433	0.236061	0.245582	0.204033	0.210247	0.991325	1.06415	Cutaneous Leishmaniasis	Cutaneous Leishmaniasis	PBMC	PBMC	T CD8 Central Memory	T CD8 Effector Memory
UQCC1	0.74	0.26	1.04597	9.49497e-05	9.14963e-05	0	0.25	-0.00282979	0.0127935	0.817055	-3.67827	5.92949	0.217082	0.220847	0.169632	0.169022	0.920638	0.914539	Cutaneous Leishmaniasis	Cutaneous Leishmaniasis	PBMC	PBMC	T CD8 Central Memory	T CD8 Effector Memory
NDUFA1	0.7398	0.2602	1.04493	0.000369452	0.000363164	0	0.25	0.049316	0.070838	0.728009	-2.67038	3.42555	0.867144	0.824794	0.557533	0.553592	3.98308	3.78479	Cutaneous Leishmaniasis	Cutaneous Leishmaniasis	PBMC	PBMC	T CD8 Central Memory	T CD8 Effector Memory
SEL1L	0.7398	0.2602	1.04493	0.000131996	0.000172601	0	0.25	-0.409336	-0.400905	0.598999	-2.36106	3.43605	0.295374	0.403124	0.23962	0.311837	1.24747	1.70344	Cutaneous Leishmaniasis	Cutaneous Leishmaniasis	PBMC	PBMC	T CD8 Central Memory	T CD8 Effector Memory
PEX2	0.7398	0.2602	1.04493	0.000100427	9.92111e-05	0	0.25	0.0223014	0.0143781	0.785408	-2.87727	8.15747	0.21115	0.233803	0.183867	0.202591	0.952024	0.994008	Cutaneous Leishmaniasis	Cutaneous Leishmaniasis	PBMC	PBMC	T CD8 Central Memory	T CD8 Effector Memory
LZIC	0.7396	0.2604	1.04389	0.000110323	0.000107296	0	0.25	0.068457	0.0282969	0.777534	-2.51135	4.27771	0.231316	0.225559	0.201661	0.18934	1.1159	1.01142	Cutaneous Leishmaniasis	Cutaneous Leishmaniasis	PBMC	PBMC	T CD8 Central Memory	T CD8 Effector Memory
TRAPPC1	0.7396	0.2604	1.04389	0.000303696	0.00034185	0	0.25	-0.136353	-0.130146	0.71302	-3.44164	2.35203	0.64413	0.775617	0.475682	0.528269	2.96335	3.52352	Cutaneous Leishmaniasis	Cutaneous Leishmaniasis	PBMC	PBMC	T CD8 Central Memory	T CD8 Effector Memory
GCFC2	0.7396	0.2604	1.04389	0.000100733	9.04766e-05	0	0.25	0.150279	0.130743	0.789584	-2.82851	7.32517	0.224199	0.208774	0.168446	0.161366	0.944	0.879127	Cutaneous Leishmaniasis	Cutaneous Leishmaniasis	PBMC	PBMC	T CD8 Central Memory	T CD8 Effector Memory
APTX	0.7396	0.2604	1.04389	0.000120367	9.66455e-05	0	0.25	0.330671	0.321945	0.700041	-2.61847	3.8417	0.257414	0.229387	0.207592	0.184923	1.2035	0.952305	Cutaneous Leishmaniasis	Cutaneous Leishmaniasis	PBMC	PBMC	T CD8 Central Memory	T CD8 Effector Memory
DNAJC15	0.7396	0.2604	1.04389	0.000201021	0.000204321	0	0.25	-0.0147773	0.00113297	0.749951	-2.89673	5.99607	0.422302	0.456128	0.317912	0.333922	1.93394	2.004	Cutaneous Leishmaniasis	Cutaneous Leishmaniasis	PBMC	PBMC	T CD8 Central Memory	T CD8 Effector Memory
RAN	0.7396	0.2604	1.04389	0.000480598	0.000467356	0	0.25	0.0305901	0.0435162	0.804852	-3.67963	3.00347	0.983396	1.00088	0.623962	0.628386	4.5443	4.49303	Cutaneous Leishmaniasis	Cutaneous Leishmaniasis	PBMC	PBMC	T CD8 Central Memory	T CD8 Effector Memory
PSMA2	0.7394	0.2606	1.04285	0.000285843	0.000336246	0	0.25	-0.242878	-0.225439	0.755838	-4.20788	3.23503	0.654807	0.746466	0.4828	0.528269	2.92617	3.3833	Cutaneous Leishmaniasis	Cutaneous Leishmaniasis	PBMC	PBMC	T CD8 Central Memory	T CD8 Effector Memory
ARNT	0.7394	0.2606	1.04285	0.00010549	9.86017e-05	0	0.25	0.10846	0.106018	0.729011	-2.38106	3.3387	0.236061	0.24146	0.185053	0.187868	1.03183	0.989188	Cutaneous Leishmaniasis	Cutaneous Leishmaniasis	PBMC	PBMC	T CD8 Central Memory	T CD8 Effector Memory
CRTC3	0.7394	0.2606	1.04285	0.000156104	0.000142087	0	0.25	0.131856	0.125548	0.778857	-2.98622	7.54486	0.38197	0.34953	0.27758	0.249706	1.64721	1.44439	Cutaneous Leishmaniasis	Cutaneous Leishmaniasis	PBMC	PBMC	T CD8 Central Memory	T CD8 Effector Memory
APOL6	0.7394	0.2606	1.04285	0.000260819	0.000336528	0	0.25	-0.430332	-0.383033	0.702131	-3.43077	3.52927	0.570583	0.799765	0.400949	0.510601	2.49795	3.38777	Cutaneous Leishmaniasis	Cutaneous Leishmaniasis	PBMC	PBMC	T CD8 Central Memory	T CD8 Effector Memory
SCYL2	0.7392	0.2608	1.04181	0.000101162	0.000112284	0	0.25	-0.160248	-0.140826	0.776028	-4.67822	6.16755	0.237248	0.273851	0.187426	0.220259	1.03219	1.13386	Cutaneous Leishmaniasis	Cutaneous Leishmaniasis	PBMC	PBMC	T CD8 Central Memory	T CD8 Effector Memory
LARP1	0.7392	0.2608	1.04181	0.000150678	0.000120799	0	0.25	0.264078	0.241109	0.717501	-2.2927	3.8079	0.323844	0.284158	0.271649	0.227915	1.46107	1.21398	Cutaneous Leishmaniasis	Cutaneous Leishmaniasis	PBMC	PBMC	T CD8 Central Memory	T CD8 Effector Memory
CD8A	0.7392	0.2608	1.04181	0.00066578	0.000692764	0	0.25	-0.00403361	-0.0599985	0.788154	-2.66244	3.14639	1.49941	1.59038	0.698695	0.71967	6.82344	7.3078	Cutaneous Leishmaniasis	Cutaneous Leishmaniasis	PBMC	PBMC	T CD8 Central Memory	T CD8 Effector Memory
BLOC1S6	0.7392	0.2608	1.04181	0.000123633	0.000122004	0	0.25	-0.0132533	-0.0269117	0.759336	-2.68727	6.22278	0.23013	0.268256	0.206406	0.227032	1.03187	1.15096	Cutaneous Leishmaniasis	Cutaneous Leishmaniasis	PBMC	PBMC	T CD8 Central Memory	T CD8 Effector Memory
ZFY	0.7392	0.2608	1.04181	0.000106601	9.94638e-05	0	0.25	0.149983	0.125527	0.808881	-3.43871	7.23153	0.257414	0.226442	0.192171	0.173734	1.10072	0.921127	Cutaneous Leishmaniasis	Cutaneous Leishmaniasis	PBMC	PBMC	T CD8 Central Memory	T CD8 Effector Memory
AIP	0.7392	0.2608	1.04181	0.000193775	0.000184936	0	0.25	0.0567893	0.0593457	0.763067	-2.57855	4.07848	0.440096	0.414609	0.352313	0.335395	1.98908	1.89829	Cutaneous Leishmaniasis	Cutaneous Leishmaniasis	PBMC	PBMC	T CD8 Central Memory	T CD8 Effector Memory
RPE	0.7392	0.2608	1.04181	9.43737e-05	8.98054e-05	0	0.25	0.0121368	0.0118656	0.735866	-3.11857	4.12546	0.234875	0.207302	0.188612	0.178151	1.00492	0.870573	Cutaneous Leishmaniasis	Cutaneous Leishmaniasis	PBMC	PBMC	T CD8 Central Memory	T CD8 Effector Memory
HACL1	0.7392	0.2608	1.04181	9.42387e-05	8.65072e-05	0	0.25	0.125954	0.0994925	0.835329	-3.1128	6.05822	0.223013	0.208185	0.179122	0.169906	1.02281	0.877799	Cutaneous Leishmaniasis	Cutaneous Leishmaniasis	PBMC	PBMC	T CD8 Central Memory	T CD8 Effector Memory
LRPAP1	0.739	0.261	1.04078	0.0001383	0.000170232	0	0.25	-0.348301	-0.314816	0.755439	-3.55768	2.9432	0.24911	0.370733	0.209964	0.310365	1.11754	1.64851	Cutaneous Leishmaniasis	Cutaneous Leishmaniasis	PBMC	PBMC	T CD8 Central Memory	T CD8 Effector Memory
RIOK3	0.739	0.261	1.04078	0.000166019	0.000226846	0	0.25	-0.451031	-0.456853	0.54251	-2.51979	1.72414	0.398577	0.534162	0.314353	0.381625	1.72128	2.2262	Cutaneous Leishmaniasis	Cutaneous Leishmaniasis	PBMC	PBMC	T CD8 Central Memory	T CD8 Effector Memory
EMC2	0.739	0.261	1.04078	0.000117594	0.00012371	0	0.25	-0.109919	-0.101499	0.75426	-3.19939	3.81835	0.244365	0.277974	0.202847	0.233804	1.09982	1.19647	Cutaneous Leishmaniasis	Cutaneous Leishmaniasis	PBMC	PBMC	T CD8 Central Memory	T CD8 Effector Memory
GLTP	0.739	0.261	1.04078	0.000100538	0.000117201	0	0.25	-0.230595	-0.231803	0.723616	-2.93217	4.96138	0.183867	0.252944	0.166074	0.211131	0.865977	1.12902	Cutaneous Leishmaniasis	Cutaneous Leishmaniasis	PBMC	PBMC	T CD8 Central Memory	T CD8 Effector Memory
ATP5F1C	0.7388	0.2612	1.03974	0.000239091	0.000262484	0	0.25	-0.139085	-0.157651	0.769571	-3.04611	3.07468	0.546858	0.583041	0.385528	0.429329	2.42808	2.59725	Cutaneous Leishmaniasis	Cutaneous Leishmaniasis	PBMC	PBMC	T CD8 Central Memory	T CD8 Effector Memory
TSC22D2	0.7388	0.2612	1.03974	0.00011332	0.000109063	0	0.25	0.0380528	0.0575476	0.765838	-3.02084	3.22114	0.26809	0.283863	0.201661	0.206419	1.15435	1.14234	Cutaneous Leishmaniasis	Cutaneous Leishmaniasis	PBMC	PBMC	T CD8 Central Memory	T CD8 Effector Memory
ARHGAP12	0.7386	0.2614	1.0387	0.000180352	0.0002171	0	0.25	-0.318459	-0.283407	0.803572	-3.81545	5.0435	0.43535	0.548884	0.301305	0.358657	1.85716	2.23761	Cutaneous Leishmaniasis	Cutaneous Leishmaniasis	PBMC	PBMC	T CD8 Central Memory	T CD8 Effector Memory
UBE2E1	0.7386	0.2614	1.0387	0.000154161	0.000145892	0	0.25	0.074743	0.0696101	0.758202	-2.71152	5.04007	0.346382	0.35218	0.243179	0.239694	1.50053	1.44809	Cutaneous Leishmaniasis	Cutaneous Leishmaniasis	PBMC	PBMC	T CD8 Central Memory	T CD8 Effector Memory
COX6B1	0.7386	0.2614	1.0387	0.000502198	0.000518529	0	0.25	-0.054698	-0.0532117	0.809509	-3.75728	3.72615	1.16726	1.23262	0.659549	0.68934	5.42196	5.62049	Cutaneous Leishmaniasis	Cutaneous Leishmaniasis	PBMC	PBMC	T CD8 Central Memory	T CD8 Effector Memory
SCAI	0.7384	0.2616	1.03767	0.000147431	0.000120925	0	0.25	0.292017	0.28649	0.679595	-2.08129	6.04836	0.32503	0.296525	0.233689	0.20583	1.44877	1.2109	Cutaneous Leishmaniasis	Cutaneous Leishmaniasis	PBMC	PBMC	T CD8 Central Memory	T CD8 Effector Memory
KLHDC4	0.7384	0.2616	1.03767	0.00010727	0.000133641	0	0.25	-0.306434	-0.312973	0.657029	-3.80201	5.07201	0.2586	0.319495	0.208778	0.255595	1.08972	1.31285	Cutaneous Leishmaniasis	Cutaneous Leishmaniasis	PBMC	PBMC	T CD8 Central Memory	T CD8 Effector Memory
SLC39A11	0.7384	0.2616	1.03767	0.000207153	0.000230337	0	0.25	-0.171655	-0.144919	0.835174	-3.50415	3.33754	0.487545	0.566846	0.316726	0.348645	2.08063	2.27489	Cutaneous Leishmaniasis	Cutaneous Leishmaniasis	PBMC	PBMC	T CD8 Central Memory	T CD8 Effector Memory
XRCC4	0.7384	0.2616	1.03767	0.000102066	0.000113337	0	0.25	-0.099781	-0.121963	0.750543	-2.90403	5.23896	0.225385	0.280918	0.151839	0.173439	1.00282	1.12906	Cutaneous Leishmaniasis	Cutaneous Leishmaniasis	PBMC	PBMC	T CD8 Central Memory	T CD8 Effector Memory
MRPS36	0.7384	0.2616	1.03767	0.000144795	0.000146181	0	0.25	-0.0517169	-0.0590887	0.793037	-4.01283	3.92038	0.355872	0.353359	0.27758	0.283863	1.61137	1.57919	Cutaneous Leishmaniasis	Cutaneous Leishmaniasis	PBMC	PBMC	T CD8 Central Memory	T CD8 Effector Memory
CCDC82	0.7384	0.2616	1.03767	0.000159529	0.000213623	0	0.25	-0.408382	-0.43866	0.495015	-2.2538	5.15517	0.361804	0.513549	0.279953	0.357479	1.54935	2.16387	Cutaneous Leishmaniasis	Cutaneous Leishmaniasis	PBMC	PBMC	T CD8 Central Memory	T CD8 Effector Memory
SLC9A8	0.7384	0.2616	1.03767	0.000100202	0.000104589	0	0.25	-0.0705085	-0.0499759	0.748716	-2.97894	5.67159	0.21115	0.268845	0.182681	0.215548	0.90445	1.10402	Cutaneous Leishmaniasis	Cutaneous Leishmaniasis	PBMC	PBMC	T CD8 Central Memory	T CD8 Effector Memory
FIS1	0.7382	0.2618	1.03663	0.000220993	0.000270284	0	0.25	-0.260686	-0.272353	0.711847	-3.75988	2.87722	0.488732	0.568614	0.374852	0.427562	2.1651	2.60248	Cutaneous Leishmaniasis	Cutaneous Leishmaniasis	PBMC	PBMC	T CD8 Central Memory	T CD8 Effector Memory
GLO1	0.7378	0.2622	1.03457	0.00010169	0.000122228	0	0.25	-0.29934	-0.278188	0.714529	-3.03997	3.3183	0.194543	0.267078	0.168446	0.223793	0.906713	1.17827	Cutaneous Leishmaniasis	Cutaneous Leishmaniasis	PBMC	PBMC	T CD8 Central Memory	T CD8 Effector Memory
XKR6	0.7378	0.2622	1.03457	0.000242403	0.000232622	0	0.25	0.0732287	0.0587688	0.768913	-3.02569	5.10882	0.52076	0.55919	0.328588	0.328033	2.23689	2.22732	Cutaneous Leishmaniasis	Cutaneous Leishmaniasis	PBMC	PBMC	T CD8 Central Memory	T CD8 Effector Memory
DDX10	0.7378	0.2622	1.03457	0.000198653	0.000166892	0	0.25	0.281964	0.266764	0.721171	-2.53003	4.48785	0.455516	0.403712	0.293001	0.261484	1.9242	1.6335	Cutaneous Leishmaniasis	Cutaneous Leishmaniasis	PBMC	PBMC	T CD8 Central Memory	T CD8 Effector Memory
ECI2	0.7378	0.2622	1.03457	0.000103151	0.000105919	0	0.25	-0.0591573	-0.0318146	0.801705	-3.47673	3.88611	0.225385	0.235865	0.192171	0.198469	1.02167	1.0643	Cutaneous Leishmaniasis	Cutaneous Leishmaniasis	PBMC	PBMC	T CD8 Central Memory	T CD8 Effector Memory
EIF2AK3	0.7376	0.2624	1.03353	0.000109437	9.59989e-05	0	0.25	0.194874	0.207812	0.753606	-2.60508	6.38332	0.240806	0.227031	0.170819	0.168139	1.06213	0.92914	Cutaneous Leishmaniasis	Cutaneous Leishmaniasis	PBMC	PBMC	T CD8 Central Memory	T CD8 Effector Memory
TRAPPC11	0.7376	0.2624	1.03353	0.00011422	0.000105195	0	0.25	0.102132	0.102681	0.806468	-3.46509	6.6163	0.252669	0.249704	0.200474	0.194052	1.12863	1.0217	Cutaneous Leishmaniasis	Cutaneous Leishmaniasis	PBMC	PBMC	T CD8 Central Memory	T CD8 Effector Memory
RBM8A	0.7376	0.2624	1.03353	0.000256509	0.000284274	0	0.25	-0.156673	-0.126885	0.83937	-3.95812	6.2215	0.545671	0.631333	0.408066	0.465548	2.49206	2.85469	Cutaneous Leishmaniasis	Cutaneous Leishmaniasis	PBMC	PBMC	T CD8 Central Memory	T CD8 Effector Memory
RC3H2	0.7376	0.2624	1.03353	0.000250546	0.00021591	0	0.25	0.212671	0.203026	0.711451	-2.18761	3.49213	0.613287	0.547707	0.405694	0.371614	2.69844	2.22575	Cutaneous Leishmaniasis	Cutaneous Leishmaniasis	PBMC	PBMC	T CD8 Central Memory	T CD8 Effector Memory
NAA20	0.7374	0.2626	1.0325	0.000115366	0.000114902	0	0.25	-0.062365	-0.0797987	0.765428	-3.03618	4.67111	0.264531	0.250293	0.233689	0.225854	1.28498	1.10194	Cutaneous Leishmaniasis	Cutaneous Leishmaniasis	PBMC	PBMC	T CD8 Central Memory	T CD8 Effector Memory
FBXW7	0.7374	0.2626	1.0325	0.000505306	0.000617617	0	0.25	-0.289901	-0.287986	0.698051	-2.68835	2.85037	1.1293	1.5362	0.56465	0.646054	4.82177	6.1019	Cutaneous Leishmaniasis	Cutaneous Leishmaniasis	PBMC	PBMC	T CD8 Central Memory	T CD8 Effector Memory
VOPP1	0.7374	0.2626	1.0325	0.000486066	0.000418487	0	0.25	0.178435	0.183865	0.700216	-2.30328	3.10136	1.13286	1.00147	0.55516	0.542108	4.86752	4.09308	Cutaneous Leishmaniasis	Cutaneous Leishmaniasis	PBMC	PBMC	T CD8 Central Memory	T CD8 Effector Memory
N4BP2L1	0.7374	0.2626	1.0325	9.90931e-05	0.000118223	0	0.25	-0.277928	-0.285201	0.684164	-2.54202	6.65664	0.227758	0.268845	0.193357	0.217314	1.05488	1.13271	Cutaneous Leishmaniasis	Cutaneous Leishmaniasis	PBMC	PBMC	T CD8 Central Memory	T CD8 Effector Memory
TXNL4A	0.7372	0.2628	1.03147	0.00021089	0.000236944	0	0.25	-0.183281	-0.19216	0.753754	-3.95182	3.90844	0.403322	0.48057	0.336892	0.372203	1.79907	2.14157	Cutaneous Leishmaniasis	Cutaneous Leishmaniasis	PBMC	PBMC	T CD8 Central Memory	T CD8 Effector Memory
HECA	0.7372	0.2628	1.03147	0.000294074	0.000214138	0	0.25	0.452535	0.451766	0.547987	-1.39797	4.11324	0.628708	0.476742	0.427046	0.344817	2.73731	2.03497	Cutaneous Leishmaniasis	Cutaneous Leishmaniasis	PBMC	PBMC	T CD8 Central Memory	T CD8 Effector Memory
METTL15	0.7372	0.2628	1.03147	0.000251296	0.000236404	0	0.25	0.0560107	0.0866017	0.733486	-2.59241	2.90678	0.519574	0.564195	0.323843	0.334217	2.18072	2.28677	Cutaneous Leishmaniasis	Cutaneous Leishmaniasis	PBMC	PBMC	T CD8 Central Memory	T CD8 Effector Memory
NFX1	0.7372	0.2628	1.03147	0.000167138	0.000144649	0	0.25	0.198691	0.1979	0.775681	-2.6363	6.1366	0.355872	0.328623	0.264531	0.248233	1.61291	1.40066	Cutaneous Leishmaniasis	Cutaneous Leishmaniasis	PBMC	PBMC	T CD8 Central Memory	T CD8 Effector Memory
UQCRH	0.737	0.263	1.03043	0.000480218	0.000489231	0	0.25	-0.0513087	-0.0469213	0.853315	-4.36755	3.68334	1.03322	1.0424	0.616845	0.616019	4.81509	4.76211	Cutaneous Leishmaniasis	Cutaneous Leishmaniasis	PBMC	PBMC	T CD8 Central Memory	T CD8 Effector Memory
GABARAP	0.737	0.263	1.03043	0.000422362	0.00044249	0	0.25	-0.0606826	-0.0398087	0.779392	-4.02296	3.78751	0.985769	0.999705	0.628707	0.626914	4.53794	4.57537	Cutaneous Leishmaniasis	Cutaneous Leishmaniasis	PBMC	PBMC	T CD8 Central Memory	T CD8 Effector Memory
GPR174	0.737	0.263	1.03043	0.000372675	0.00034852	0	0.25	0.0648309	0.0884185	0.714566	-2.86519	3.79562	0.73547	0.807716	0.460261	0.489988	3.33555	3.43521	Cutaneous Leishmaniasis	Cutaneous Leishmaniasis	PBMC	PBMC	T CD8 Central Memory	T CD8 Effector Memory
DTWD1	0.7368	0.2632	1.0294	9.89967e-05	8.70242e-05	0	0.25	0.183565	0.19198	0.715503	-2.67131	5.69958	0.228944	0.209952	0.196916	0.168728	1.01345	0.90215	Cutaneous Leishmaniasis	Cutaneous Leishmaniasis	PBMC	PBMC	T CD8 Central Memory	T CD8 Effector Memory
JMY	0.7368	0.2632	1.0294	0.000133569	0.000117133	0	0.25	0.196195	0.197534	0.741897	-2.43261	4.91997	0.290629	0.278857	0.225386	0.212309	1.29192	1.15521	Cutaneous Leishmaniasis	Cutaneous Leishmaniasis	PBMC	PBMC	T CD8 Central Memory	T CD8 Effector Memory
MITD1	0.7368	0.2632	1.0294	0.00013483	0.000111587	0	0.25	0.274427	0.278593	0.675057	-2.69362	3.75195	0.281139	0.246171	0.228944	0.202002	1.29235	1.09076	Cutaneous Leishmaniasis	Cutaneous Leishmaniasis	PBMC	PBMC	T CD8 Central Memory	T CD8 Effector Memory
OSTC	0.7368	0.2632	1.0294	0.000210706	0.000209654	0	0.25	-0.00466078	0.00580692	0.71642	-2.39349	3.12803	0.456703	0.475859	0.349941	0.368375	2.04533	2.13489	Cutaneous Leishmaniasis	Cutaneous Leishmaniasis	PBMC	PBMC	T CD8 Central Memory	T CD8 Effector Memory
PLCL2	0.7366	0.2634	1.02837	0.000817292	0.000640118	0	0.25	0.378339	0.371057	0.645665	-2.00575	3.10018	1.91697	1.55181	0.762752	0.683451	8.26045	6.42932	Cutaneous Leishmaniasis	Cutaneous Leishmaniasis	PBMC	PBMC	T CD8 Central Memory	T CD8 Effector Memory
FAM193A	0.7366	0.2634	1.02837	0.000113566	0.000120296	0	0.25	-0.0683547	-0.0817366	0.770407	-2.70498	4.20552	0.270462	0.29947	0.211151	0.233216	1.15683	1.23214	Cutaneous Leishmaniasis	Cutaneous Leishmaniasis	PBMC	PBMC	T CD8 Central Memory	T CD8 Effector Memory
UBP1	0.7366	0.2634	1.02837	0.000121116	0.000109257	0	0.25	0.113579	0.0931625	0.770943	-2.63024	5.91777	0.294187	0.269434	0.238434	0.213192	1.34661	1.08899	Cutaneous Leishmaniasis	Cutaneous Leishmaniasis	PBMC	PBMC	T CD8 Central Memory	T CD8 Effector Memory
CCDC28A	0.7366	0.2634	1.02837	0.000109308	0.000108863	0	0.25	0.0354274	0.0222125	0.751207	-2.80454	2.83547	0.236061	0.247938	0.201661	0.209364	1.08358	1.08019	Cutaneous Leishmaniasis	Cutaneous Leishmaniasis	PBMC	PBMC	T CD8 Central Memory	T CD8 Effector Memory
TSPYL1	0.7364	0.2636	1.02734	0.000121721	0.000108407	0	0.25	0.159835	0.210661	0.77124	-4.04952	4.36681	0.263345	0.238809	0.224199	0.204358	1.17485	1.05338	Cutaneous Leishmaniasis	Cutaneous Leishmaniasis	PBMC	PBMC	T CD8 Central Memory	T CD8 Effector Memory
CSPP1	0.7364	0.2636	1.02734	0.000135638	0.000122801	0	0.25	0.124119	0.134767	0.743604	-3.41285	2.67386	0.316726	0.293875	0.220641	0.212898	1.43319	1.23021	Cutaneous Leishmaniasis	Cutaneous Leishmaniasis	PBMC	PBMC	T CD8 Central Memory	T CD8 Effector Memory
CCDC66	0.7364	0.2636	1.02734	0.0002707	0.000204605	0	0.25	0.404733	0.405339	0.579526	-1.86617	5.08309	0.622777	0.479097	0.434164	0.357774	2.84685	2.12946	Cutaneous Leishmaniasis	Cutaneous Leishmaniasis	PBMC	PBMC	T CD8 Central Memory	T CD8 Effector Memory
C1orf52	0.7364	0.2636	1.02734	0.000110892	0.000109197	0	0.25	-0.0100395	-0.0190477	0.721663	-2.82383	4.26677	0.217082	0.242637	0.198102	0.206419	0.974277	1.05498	Cutaneous Leishmaniasis	Cutaneous Leishmaniasis	PBMC	PBMC	T CD8 Central Memory	T CD8 Effector Memory
MOB3A	0.7364	0.2636	1.02734	0.00012715	0.000163493	0	0.25	-0.396386	-0.393589	0.601978	-2.93829	4.05167	0.281139	0.386045	0.23013	0.301826	1.17847	1.66327	Cutaneous Leishmaniasis	Cutaneous Leishmaniasis	PBMC	PBMC	T CD8 Central Memory	T CD8 Effector Memory
SBDS	0.7364	0.2636	1.02734	0.000158918	0.000142713	0	0.25	0.205326	0.200567	0.738075	-2.05611	4.77196	0.341637	0.325678	0.266904	0.259423	1.56972	1.46294	Cutaneous Leishmaniasis	Cutaneous Leishmaniasis	PBMC	PBMC	T CD8 Central Memory	T CD8 Effector Memory
AP2M1	0.7364	0.2636	1.02734	0.000154566	0.000170429	0	0.25	-0.15406	-0.128915	0.761493	-3.33811	5.6092	0.321471	0.368966	0.27758	0.310365	1.48894	1.68151	Cutaneous Leishmaniasis	Cutaneous Leishmaniasis	PBMC	PBMC	T CD8 Central Memory	T CD8 Effector Memory
MAP3K7	0.7364	0.2636	1.02734	0.000112166	0.000110325	0	0.25	0.035641	0.0241151	0.755964	-2.89389	4.43802	0.251482	0.277091	0.202847	0.224676	1.11609	1.12294	Cutaneous Leishmaniasis	Cutaneous Leishmaniasis	PBMC	PBMC	T CD8 Central Memory	T CD8 Effector Memory
ZCCHC17	0.7362	0.2638	1.02631	0.00014408	0.000186882	0	0.25	-0.371557	-0.371337	0.611069	-3.01198	2.04094	0.32503	0.438755	0.279953	0.326855	1.46276	1.87731	Cutaneous Leishmaniasis	Cutaneous Leishmaniasis	PBMC	PBMC	T CD8 Central Memory	T CD8 Effector Memory
TTC33	0.7362	0.2638	1.02631	0.000106422	9.60217e-05	0	0.25	0.172173	0.166164	0.775228	-3.46987	5.86483	0.244365	0.223497	0.194543	0.17874	1.117	0.936063	Cutaneous Leishmaniasis	Cutaneous Leishmaniasis	PBMC	PBMC	T CD8 Central Memory	T CD8 Effector Memory
MYLIP	0.7362	0.2638	1.02631	0.000125268	0.000110647	0	0.25	0.194148	0.178156	0.743802	-2.29711	3.88887	0.264531	0.254416	0.220641	0.205536	1.17764	1.1016	Cutaneous Leishmaniasis	Cutaneous Leishmaniasis	PBMC	PBMC	T CD8 Central Memory	T CD8 Effector Memory
MSL2	0.7362	0.2638	1.02631	0.000221142	0.000225168	0	0.25	-0.0433817	-0.0236607	0.766798	-2.73549	7.30604	0.462634	0.516788	0.323843	0.351296	1.96883	2.07684	Cutaneous Leishmaniasis	Cutaneous Leishmaniasis	PBMC	PBMC	T CD8 Central Memory	T CD8 Effector Memory
NKAP	0.7362	0.2638	1.02631	0.000110979	0.000100706	0	0.25	0.114607	0.147232	0.680237	-2.9805	4.61368	0.24911	0.221731	0.207592	0.190224	1.10367	0.957711	Cutaneous Leishmaniasis	Cutaneous Leishmaniasis	PBMC	PBMC	T CD8 Central Memory	T CD8 Effector Memory
ORC3	0.7362	0.2638	1.02631	0.000115353	9.99411e-05	0	0.25	0.19715	0.208432	0.696718	-2.56831	4.48286	0.243179	0.224381	0.189798	0.17609	1.09233	0.980869	Cutaneous Leishmaniasis	Cutaneous Leishmaniasis	PBMC	PBMC	T CD8 Central Memory	T CD8 Effector Memory
DERL2	0.7362	0.2638	1.02631	9.40507e-05	0.000107468	0	0.25	-0.197168	-0.185581	0.709462	-3.0645	3.77633	0.208778	0.229092	0.174377	0.207303	0.927828	1.01675	Cutaneous Leishmaniasis	Cutaneous Leishmaniasis	PBMC	PBMC	T CD8 Central Memory	T CD8 Effector Memory
DDX18	0.736	0.264	1.02528	0.000325082	0.000293512	0	0.25	0.137208	0.135301	0.764235	-2.8928	3.4966	0.74852	0.664901	0.508897	0.454358	3.46893	2.99292	Cutaneous Leishmaniasis	Cutaneous Leishmaniasis	PBMC	PBMC	T CD8 Central Memory	T CD8 Effector Memory
ARRB2	0.736	0.264	1.02528	0.000181978	0.000194208	0	0.25	-0.126299	-0.119892	0.787472	-3.92555	3.74377	0.38197	0.409897	0.319098	0.323616	1.74513	1.83994	Cutaneous Leishmaniasis	Cutaneous Leishmaniasis	PBMC	PBMC	T CD8 Central Memory	T CD8 Effector Memory
RALA	0.736	0.264	1.02528	0.000196198	0.000148298	0	0.25	0.364486	0.336928	0.685118	-2.26292	4.09294	0.417557	0.357187	0.314353	0.26649	1.93635	1.50268	Cutaneous Leishmaniasis	Cutaneous Leishmaniasis	PBMC	PBMC	T CD8 Central Memory	T CD8 Effector Memory
BTAF1	0.736	0.264	1.02528	0.000142505	0.000155286	0	0.25	-0.154414	-0.121513	0.763131	-3.0089	6.87334	0.303677	0.36926	0.237248	0.275913	1.31663	1.52979	Cutaneous Leishmaniasis	Cutaneous Leishmaniasis	PBMC	PBMC	T CD8 Central Memory	T CD8 Effector Memory
RBM22	0.736	0.264	1.02528	0.00011053	0.000121733	0	0.25	-0.134957	-0.125254	0.755237	-3.18864	6.79037	0.245551	0.270612	0.236062	0.234393	1.13709	1.19936	Cutaneous Leishmaniasis	Cutaneous Leishmaniasis	PBMC	PBMC	T CD8 Central Memory	T CD8 Effector Memory
LBH	0.736	0.264	1.02528	0.000397441	0.000354386	0	0.25	0.209432	0.174873	0.766494	-2.61511	3.58798	0.928828	0.841579	0.575326	0.532097	4.28018	3.75264	Cutaneous Leishmaniasis	Cutaneous Leishmaniasis	PBMC	PBMC	T CD8 Central Memory	T CD8 Effector Memory
TRAPPC10	0.7358	0.2642	1.02425	0.000310025	0.000418858	0	0.25	-0.45456	-0.456955	0.478559	-2.48359	1.23216	0.699884	0.993521	0.469751	0.575088	3.02262	4.10597	Cutaneous Leishmaniasis	Cutaneous Leishmaniasis	PBMC	PBMC	T CD8 Central Memory	T CD8 Effector Memory
NCKAP1L	0.7358	0.2642	1.02425	0.000197577	0.000267221	0	0.25	-0.434332	-0.436563	0.477258	-2.16208	3.81255	0.457889	0.670202	0.344009	0.451708	1.99668	2.7458	Cutaneous Leishmaniasis	Cutaneous Leishmaniasis	PBMC	PBMC	T CD8 Central Memory	T CD8 Effector Memory
ST6GAL1	0.7358	0.2642	1.02425	0.000950646	0.000954269	0	0.25	-0.0162382	-0.00495672	0.766323	-2.8477	3.63569	2.22657	2.32859	0.736655	0.767079	9.31072	9.3774	Cutaneous Leishmaniasis	Cutaneous Leishmaniasis	PBMC	PBMC	T CD8 Central Memory	T CD8 Effector Memory
TLN1	0.7358	0.2642	1.02425	0.000497529	0.000697406	0	0.25	-0.507467	-0.488061	0.520163	-2.79969	2.51873	1.10558	1.51765	0.631079	0.738516	4.82108	6.51242	Cutaneous Leishmaniasis	Cutaneous Leishmaniasis	PBMC	PBMC	T CD8 Central Memory	T CD8 Effector Memory
ZNF217	0.7358	0.2642	1.02425	0.000229657	0.000179425	0	0.25	0.356108	0.386502	0.577639	-2.20341	2.72459	0.537368	0.429921	0.396204	0.339223	2.42832	1.88408	Cutaneous Leishmaniasis	Cutaneous Leishmaniasis	PBMC	PBMC	T CD8 Central Memory	T CD8 Effector Memory
CCT8	0.7356	0.2644	1.02322	0.000237539	0.00022342	0	0.25	0.113552	0.12611	0.732444	-2.89382	3.74546	0.513643	0.484693	0.400949	0.380742	2.32832	2.18353	Cutaneous Leishmaniasis	Cutaneous Leishmaniasis	PBMC	PBMC	T CD8 Central Memory	T CD8 Effector Memory
TM9SF4	0.7354	0.2646	1.0222	9.58242e-05	9.34386e-05	0	0.25	0.0319103	0.0299273	0.7668	-3.33457	6.90121	0.205219	0.202885	0.175563	0.1702	0.949403	0.866865	Cutaneous Leishmaniasis	Cutaneous Leishmaniasis	PBMC	PBMC	T CD8 Central Memory	T CD8 Effector Memory
CCT2	0.7354	0.2646	1.0222	0.000174908	0.000165189	0	0.25	0.0305208	0.0274854	0.773493	-2.98607	6.07662	0.340451	0.345997	0.28707	0.285336	1.58052	1.52177	Cutaneous Leishmaniasis	Cutaneous Leishmaniasis	PBMC	PBMC	T CD8 Central Memory	T CD8 Effector Memory
IMMP1L	0.7354	0.2646	1.0222	0.000114818	0.000115556	0	0.25	-0.04086	-0.0374875	0.769892	-2.79186	2.35697	0.223013	0.270612	0.181495	0.19788	0.967243	1.14519	Cutaneous Leishmaniasis	Cutaneous Leishmaniasis	PBMC	PBMC	T CD8 Central Memory	T CD8 Effector Memory
PBDC1	0.7354	0.2646	1.0222	0.00010869	0.000138562	0	0.25	-0.320311	-0.292259	0.766245	-3.4757	2.92917	0.247924	0.291225	0.208778	0.234099	1.08944	1.31844	Cutaneous Leishmaniasis	Cutaneous Leishmaniasis	PBMC	PBMC	T CD8 Central Memory	T CD8 Effector Memory
NOP56	0.7354	0.2646	1.0222	0.000134106	0.000127951	0	0.25	0.0373009	0.0588646	0.766707	-3.35493	4.3592	0.29656	0.303299	0.246738	0.245289	1.34329	1.34692	Cutaneous Leishmaniasis	Cutaneous Leishmaniasis	PBMC	PBMC	T CD8 Central Memory	T CD8 Effector Memory
SLC25A3	0.7354	0.2646	1.0222	0.000392317	0.000418966	0	0.25	-0.0966262	-0.0814896	0.748956	-3.29073	2.71786	0.861213	0.911366	0.556346	0.578033	3.90503	4.11984	Cutaneous Leishmaniasis	Cutaneous Leishmaniasis	PBMC	PBMC	T CD8 Central Memory	T CD8 Effector Memory
CRNKL1	0.7352	0.2648	1.02117	8.8846e-05	9.83069e-05	0	0.25	-0.148509	-0.151957	0.743313	-3.38381	7.28022	0.192171	0.214369	0.174377	0.17874	0.881568	0.944528	Cutaneous Leishmaniasis	Cutaneous Leishmaniasis	PBMC	PBMC	T CD8 Central Memory	T CD8 Effector Memory
DPY30	0.7352	0.2648	1.02117	0.000129156	0.000141468	0	0.25	-0.107849	-0.139078	0.730985	-2.61322	4.31063	0.26809	0.29947	0.233689	0.253534	1.26848	1.36109	Cutaneous Leishmaniasis	Cutaneous Leishmaniasis	PBMC	PBMC	T CD8 Central Memory	T CD8 Effector Memory
MBTD1	0.7352	0.2648	1.02117	0.000174004	0.000159839	0	0.25	0.14474	0.102931	0.77276	-3.02381	4.40484	0.398577	0.41078	0.27758	0.289458	1.65514	1.66546	Cutaneous Leishmaniasis	Cutaneous Leishmaniasis	PBMC	PBMC	T CD8 Central Memory	T CD8 Effector Memory
CCDC93	0.7352	0.2648	1.02117	0.000112958	0.000104188	0	0.25	0.114809	0.125032	0.808292	-3.84697	4.43665	0.252669	0.249999	0.215896	0.206419	1.10636	1.03232	Cutaneous Leishmaniasis	Cutaneous Leishmaniasis	PBMC	PBMC	T CD8 Central Memory	T CD8 Effector Memory
IMP3	0.7352	0.2648	1.02117	0.000198609	0.000193207	0	0.25	0.0304856	0.0324464	0.858121	-4.33027	4.87881	0.425861	0.421676	0.332147	0.350412	1.99094	1.92939	Cutaneous Leishmaniasis	Cutaneous Leishmaniasis	PBMC	PBMC	T CD8 Central Memory	T CD8 Effector Memory
PWP1	0.7352	0.2648	1.02117	0.000124939	0.000139976	0	0.25	-0.173683	-0.1877	0.707166	-2.54112	2.76003	0.274021	0.314488	0.226572	0.26119	1.21892	1.42443	Cutaneous Leishmaniasis	Cutaneous Leishmaniasis	PBMC	PBMC	T CD8 Central Memory	T CD8 Effector Memory
C3orf38	0.7352	0.2648	1.02117	8.6656e-05	9.60717e-05	0	0.25	-0.16228	-0.164562	0.741087	-2.72527	4.53628	0.182681	0.229387	0.170819	0.193168	0.838034	0.976653	Cutaneous Leishmaniasis	Cutaneous Leishmaniasis	PBMC	PBMC	T CD8 Central Memory	T CD8 Effector Memory
VAMP8	0.735	0.265	1.02014	0.000352817	0.000405323	0	0.25	-0.1912	-0.187142	0.780526	-4.07427	3.44474	0.822067	0.952592	0.551601	0.601885	3.70041	4.33528	Cutaneous Leishmaniasis	Cutaneous Leishmaniasis	PBMC	PBMC	T CD8 Central Memory	T CD8 Effector Memory
DAXX	0.735	0.265	1.02014	0.000113821	9.8348e-05	0	0.25	0.170627	0.187546	0.718649	-2.61124	3.07808	0.240806	0.222319	0.206406	0.194052	1.05194	0.978627	Cutaneous Leishmaniasis	Cutaneous Leishmaniasis	PBMC	PBMC	T CD8 Central Memory	T CD8 Effector Memory
GCLM	0.735	0.265	1.02014	0.000127634	0.00014045	0	0.25	-0.199061	-0.157957	0.749746	-3.39537	6.69717	0.285884	0.320967	0.227758	0.256478	1.31795	1.4114	Cutaneous Leishmaniasis	Cutaneous Leishmaniasis	PBMC	PBMC	T CD8 Central Memory	T CD8 Effector Memory
KLHL20	0.735	0.265	1.02014	0.000202684	0.00018534	0	0.25	0.103073	0.0957928	0.801199	-3.1917	3.58416	0.43535	0.441699	0.285884	0.278269	1.89639	1.79411	Cutaneous Leishmaniasis	Cutaneous Leishmaniasis	PBMC	PBMC	T CD8 Central Memory	T CD8 Effector Memory
CSTF3	0.735	0.265	1.02014	0.000110028	9.97019e-05	0	0.25	0.116142	0.119117	0.782953	-3.16163	3.64251	0.260972	0.239104	0.208778	0.18934	1.12913	0.99607	Cutaneous Leishmaniasis	Cutaneous Leishmaniasis	PBMC	PBMC	T CD8 Central Memory	T CD8 Effector Memory
BECN1	0.7348	0.2652	1.01911	0.000103513	0.000118566	0	0.25	-0.18663	-0.208264	0.674901	-2.52054	2.32588	0.21115	0.25795	0.188612	0.222909	0.949751	1.10395	Cutaneous Leishmaniasis	Cutaneous Leishmaniasis	PBMC	PBMC	T CD8 Central Memory	T CD8 Effector Memory
SUCO	0.7348	0.2652	1.01911	0.000150595	0.000160471	0	0.25	-0.13868	-0.130835	0.772884	-3.3965	3.87081	0.333333	0.391934	0.259786	0.285041	1.50415	1.59865	Cutaneous Leishmaniasis	Cutaneous Leishmaniasis	PBMC	PBMC	T CD8 Central Memory	T CD8 Effector Memory
TP53BP2	0.7348	0.2652	1.01911	0.000106732	0.000100504	0	0.25	0.125172	0.126481	0.718765	-2.23314	4.02176	0.233689	0.236159	0.198102	0.191107	0.992471	1.0158	Cutaneous Leishmaniasis	Cutaneous Leishmaniasis	PBMC	PBMC	T CD8 Central Memory	T CD8 Effector Memory
RNASEK	0.7348	0.2652	1.01911	0.000524377	0.000544192	0	0.25	-0.0629296	-0.0537047	0.768531	-3.12072	3.73998	1.22658	1.26854	0.660735	0.70053	5.6479	5.75428	Cutaneous Leishmaniasis	Cutaneous Leishmaniasis	PBMC	PBMC	T CD8 Central Memory	T CD8 Effector Memory
EZH1	0.7346	0.2654	1.01809	0.00012245	0.000115204	0	0.25	0.0955128	0.102952	0.769934	-3.13908	5.32058	0.269276	0.264428	0.211151	0.214664	1.21462	1.11657	Cutaneous Leishmaniasis	Cutaneous Leishmaniasis	PBMC	PBMC	T CD8 Central Memory	T CD8 Effector Memory
WDR44	0.7346	0.2654	1.01809	0.000149221	0.000150465	0	0.25	-0.0414869	-0.0371041	0.774468	-2.92741	5.14998	0.326216	0.347763	0.247924	0.248822	1.36342	1.4335	Cutaneous Leishmaniasis	Cutaneous Leishmaniasis	PBMC	PBMC	T CD8 Central Memory	T CD8 Effector Memory
TRPC4AP	0.7346	0.2654	1.01809	0.000209583	0.000259815	0	0.25	-0.329512	-0.330535	0.670277	-3.05124	4.55523	0.500594	0.628976	0.352313	0.408422	2.16715	2.57082	Cutaneous Leishmaniasis	Cutaneous Leishmaniasis	PBMC	PBMC	T CD8 Central Memory	T CD8 Effector Memory
RAB22A	0.7346	0.2654	1.01809	0.000159087	0.000186653	0	0.25	-0.25245	-0.273836	0.655234	-2.48445	3.63081	0.373666	0.436988	0.279953	0.325677	1.68095	1.86723	Cutaneous Leishmaniasis	Cutaneous Leishmaniasis	PBMC	PBMC	T CD8 Central Memory	T CD8 Effector Memory
CERT1	0.7346	0.2654	1.01809	0.000260442	0.000323235	0	0.25	-0.307358	-0.311742	0.673519	-3.04419	3.93371	0.62515	0.788279	0.393832	0.446702	2.67711	3.19684	Cutaneous Leishmaniasis	Cutaneous Leishmaniasis	PBMC	PBMC	T CD8 Central Memory	T CD8 Effector Memory
TBL1XR1	0.7344	0.2656	1.01706	0.000467952	0.000362107	0	0.25	0.368208	0.365751	0.642898	-2.47398	6.13308	1.11507	0.899587	0.589561	0.507656	4.86313	3.73003	Cutaneous Leishmaniasis	Cutaneous Leishmaniasis	PBMC	PBMC	T CD8 Central Memory	T CD8 Effector Memory
AHCYL2	0.7344	0.2656	1.01706	0.000194431	0.00019408	0	0.25	0.0202819	-0.00102282	0.810654	-2.88451	4.82975	0.450771	0.472323	0.240807	0.247055	1.945	1.88333	Cutaneous Leishmaniasis	Cutaneous Leishmaniasis	PBMC	PBMC	T CD8 Central Memory	T CD8 Effector Memory
ARHGAP17	0.7344	0.2656	1.01706	0.000105946	0.000110213	0	0.25	-0.0669603	-0.0521736	0.793143	-3.25389	4.87754	0.241993	0.280035	0.190985	0.223204	1.07703	1.13959	Cutaneous Leishmaniasis	Cutaneous Leishmaniasis	PBMC	PBMC	T CD8 Central Memory	T CD8 Effector Memory
MZT2B	0.7344	0.2656	1.01706	0.000492466	0.000423477	0	0.25	0.215155	0.210561	0.799424	-3.91292	4.23731	1.12219	0.955242	0.651246	0.601001	5.08727	4.36958	Cutaneous Leishmaniasis	Cutaneous Leishmaniasis	PBMC	PBMC	T CD8 Central Memory	T CD8 Effector Memory
FKBP3	0.7344	0.2656	1.01706	0.000121078	0.000131549	0	0.25	-0.101668	-0.114198	0.755886	-3.03672	5.63599	0.276394	0.288575	0.223013	0.227621	1.26424	1.2696	Cutaneous Leishmaniasis	Cutaneous Leishmaniasis	PBMC	PBMC	T CD8 Central Memory	T CD8 Effector Memory
GAK	0.7344	0.2656	1.01706	9.47076e-05	0.000102055	0	0.25	-0.154697	-0.179406	0.762165	-2.54712	7.15607	0.198102	0.236159	0.175563	0.196996	0.866542	0.960844	Cutaneous Leishmaniasis	Cutaneous Leishmaniasis	PBMC	PBMC	T CD8 Central Memory	T CD8 Effector Memory
RUNX1	0.7342	0.2658	1.01604	0.00103436	0.00115634	0	0.25	-0.20009	-0.173431	0.757537	-2.72232	2.67805	2.66904	2.92693	0.776987	0.819199	11.3199	11.6903	Cutaneous Leishmaniasis	Cutaneous Leishmaniasis	PBMC	PBMC	T CD8 Central Memory	T CD8 Effector Memory
ATP2A2	0.734	0.266	1.01501	0.000108723	0.000119506	0	0.25	-0.138732	-0.133197	0.747858	-2.98209	3.04607	0.21115	0.287986	0.170819	0.221143	0.921573	1.1689	Cutaneous Leishmaniasis	Cutaneous Leishmaniasis	PBMC	PBMC	T CD8 Central Memory	T CD8 Effector Memory
RAB4A	0.734	0.266	1.01501	0.000120661	0.000127697	0	0.25	-0.087558	-0.0913887	0.715239	-2.9134	3.94397	0.250296	0.27444	0.212337	0.226737	1.11797	1.17227	Cutaneous Leishmaniasis	Cutaneous Leishmaniasis	PBMC	PBMC	T CD8 Central Memory	T CD8 Effector Memory
FLOT1	0.734	0.266	1.01501	0.000115353	0.000121908	0	0.25	-0.0904925	-0.0530615	0.799608	-3.2885	3.65586	0.236061	0.255299	0.192171	0.220259	1.06752	1.13279	Cutaneous Leishmaniasis	Cutaneous Leishmaniasis	PBMC	PBMC	T CD8 Central Memory	T CD8 Effector Memory
MRPL13	0.734	0.266	1.01501	0.000116622	0.000120976	0	0.25	-0.0560517	-0.0584321	0.768606	-2.85361	2.45401	0.250296	0.266489	0.221827	0.220848	1.13249	1.18738	Cutaneous Leishmaniasis	Cutaneous Leishmaniasis	PBMC	PBMC	T CD8 Central Memory	T CD8 Effector Memory
EIF3E	0.734	0.266	1.01501	0.000654865	0.000491099	0	0.25	0.365842	0.336185	0.678445	-1.86421	2.69478	1.4662	1.08775	0.7414	0.645465	6.81889	4.84356	Cutaneous Leishmaniasis	Cutaneous Leishmaniasis	PBMC	PBMC	T CD8 Central Memory	T CD8 Effector Memory
ABCD3	0.734	0.266	1.01501	9.42987e-05	0.000107317	0	0.25	-0.227678	-0.177885	0.796716	-3.81725	5.51828	0.225385	0.257066	0.177936	0.197291	0.987258	1.058	Cutaneous Leishmaniasis	Cutaneous Leishmaniasis	PBMC	PBMC	T CD8 Central Memory	T CD8 Effector Memory
CDKN2D	0.734	0.266	1.01501	0.000203229	0.000231423	0	0.25	-0.150731	-0.123751	0.76115	-3.08449	4.27873	0.419929	0.489992	0.323843	0.361013	1.93717	2.21329	Cutaneous Leishmaniasis	Cutaneous Leishmaniasis	PBMC	PBMC	T CD8 Central Memory	T CD8 Effector Memory
RBCK1	0.734	0.266	1.01501	0.000169133	0.000171494	0	0.25	-0.0564457	-0.0839839	0.743033	-2.60087	2.6726	0.39146	0.383689	0.313167	0.306832	1.76773	1.7254	Cutaneous Leishmaniasis	Cutaneous Leishmaniasis	PBMC	PBMC	T CD8 Central Memory	T CD8 Effector Memory
AGO3	0.734	0.266	1.01501	0.000322114	0.000291449	0	0.25	0.126381	0.138159	0.725883	-2.22313	2.82343	0.698697	0.676975	0.419929	0.419611	2.99258	2.7636	Cutaneous Leishmaniasis	Cutaneous Leishmaniasis	PBMC	PBMC	T CD8 Central Memory	T CD8 Effector Memory
COMT	0.734	0.266	1.01501	0.000100218	0.00011893	0	0.25	-0.223201	-0.203874	0.791863	-3.47567	4.13725	0.223013	0.270906	0.199288	0.228504	1.03574	1.18494	Cutaneous Leishmaniasis	Cutaneous Leishmaniasis	PBMC	PBMC	T CD8 Central Memory	T CD8 Effector Memory
NDEL1	0.7338	0.2662	1.01399	0.000143421	0.000134537	0	0.25	0.0633711	0.073184	0.71391	-2.42991	3.66652	0.329775	0.304476	0.260973	0.240283	1.49963	1.23931	Cutaneous Leishmaniasis	Cutaneous Leishmaniasis	PBMC	PBMC	T CD8 Central Memory	T CD8 Effector Memory
DCTN2	0.7338	0.2662	1.01399	0.000114908	0.000122584	0	0.25	-0.120866	-0.118414	0.772552	-3.6054	2.91014	0.232503	0.258538	0.202847	0.227326	1.08754	1.14479	Cutaneous Leishmaniasis	Cutaneous Leishmaniasis	PBMC	PBMC	T CD8 Central Memory	T CD8 Effector Memory
MRPS10	0.7336	0.2664	1.01296	8.95033e-05	0.000100031	0	0.25	-0.183702	-0.198861	0.728013	-2.81933	3.35176	0.200474	0.225264	0.17675	0.194346	0.863216	0.96743	Cutaneous Leishmaniasis	Cutaneous Leishmaniasis	PBMC	PBMC	T CD8 Central Memory	T CD8 Effector Memory
STMP1	0.7336	0.2664	1.01296	0.00017378	0.000186517	0	0.25	-0.058319	-0.0926666	0.781807	-3.11054	5.45954	0.385528	0.418437	0.30605	0.335984	1.7678	1.9117	Cutaneous Leishmaniasis	Cutaneous Leishmaniasis	PBMC	PBMC	T CD8 Central Memory	T CD8 Effector Memory
QKI	0.7336	0.2664	1.01296	0.000278882	0.000344043	0	0.25	-0.305539	-0.308614	0.683835	-2.5206	5.65411	0.607356	0.8351	0.352313	0.451119	2.60177	3.35158	Cutaneous Leishmaniasis	Cutaneous Leishmaniasis	PBMC	PBMC	T CD8 Central Memory	T CD8 Effector Memory
RBIS	0.7336	0.2664	1.01296	0.000243978	0.000222417	0	0.25	0.127842	0.116592	0.750175	-3.30884	5.05436	0.601425	0.523856	0.434164	0.395465	2.74523	2.34991	Cutaneous Leishmaniasis	Cutaneous Leishmaniasis	PBMC	PBMC	T CD8 Central Memory	T CD8 Effector Memory
FAM111A	0.7334	0.2666	1.01194	0.000127105	0.00014816	0	0.25	-0.260285	-0.234508	0.732671	-3.40654	4.50941	0.264531	0.340991	0.219454	0.274146	1.14842	1.4559	Cutaneous Leishmaniasis	Cutaneous Leishmaniasis	PBMC	PBMC	T CD8 Central Memory	T CD8 Effector Memory
MAP3K3	0.7334	0.2666	1.01194	0.00015372	0.000136371	0	0.25	0.160546	0.160066	0.727804	-2.46506	5.11513	0.338078	0.307421	0.269276	0.241166	1.46544	1.31141	Cutaneous Leishmaniasis	Cutaneous Leishmaniasis	PBMC	PBMC	T CD8 Central Memory	T CD8 Effector Memory
ZNF280D	0.7334	0.2666	1.01194	0.000143528	0.000125652	0	0.25	0.174428	0.201901	0.69708	-2.4388	6.56562	0.333333	0.300059	0.251483	0.223793	1.45362	1.2414	Cutaneous Leishmaniasis	Cutaneous Leishmaniasis	PBMC	PBMC	T CD8 Central Memory	T CD8 Effector Memory
SAP18	0.7334	0.2666	1.01194	0.000405154	0.000443272	0	0.25	-0.13497	-0.109954	0.805526	-4.00388	4.05464	0.863586	0.958482	0.576512	0.618375	4.03723	4.4078	Cutaneous Leishmaniasis	Cutaneous Leishmaniasis	PBMC	PBMC	T CD8 Central Memory	T CD8 Effector Memory
SF3B6	0.7334	0.2666	1.01194	0.000228053	0.000269286	0	0.25	-0.257698	-0.241446	0.719088	-3.00846	2.22047	0.499408	0.596588	0.379597	0.444641	2.28835	2.68888	Cutaneous Leishmaniasis	Cutaneous Leishmaniasis	PBMC	PBMC	T CD8 Central Memory	T CD8 Effector Memory
BCAP29	0.7334	0.2666	1.01194	9.86615e-05	0.000124486	0	0.25	-0.359791	-0.350802	0.640387	-3.14134	3.79057	0.213523	0.276207	0.173191	0.225559	0.926579	1.20164	Cutaneous Leishmaniasis	Cutaneous Leishmaniasis	PBMC	PBMC	T CD8 Central Memory	T CD8 Effector Memory
NARF	0.7332	0.2668	1.01092	9.12532e-05	0.000103994	0	0.25	-0.189237	-0.181519	0.72183	-2.60271	3.87623	0.20166	0.233509	0.179122	0.202591	0.906868	0.997266	Cutaneous Leishmaniasis	Cutaneous Leishmaniasis	PBMC	PBMC	T CD8 Central Memory	T CD8 Effector Memory
SP140L	0.7332	0.2668	1.01092	0.000212582	0.000161947	0	0.25	0.41204	0.409361	0.582263	-1.74783	3.85008	0.498221	0.3884	0.358244	0.294464	2.21863	1.66847	Cutaneous Leishmaniasis	Cutaneous Leishmaniasis	PBMC	PBMC	T CD8 Central Memory	T CD8 Effector Memory
DNM2	0.7332	0.2668	1.01092	0.000171833	0.000191887	0	0.25	-0.198112	-0.203331	0.708112	-2.53863	2.62212	0.39146	0.447884	0.304864	0.334806	1.70954	1.82832	Cutaneous Leishmaniasis	Cutaneous Leishmaniasis	PBMC	PBMC	T CD8 Central Memory	T CD8 Effector Memory
COG6	0.7332	0.2668	1.01092	0.000133518	0.000146165	0	0.25	-0.125499	-0.1341	0.748083	-2.64599	3.00398	0.310795	0.361898	0.200474	0.237633	1.29497	1.4659	Cutaneous Leishmaniasis	Cutaneous Leishmaniasis	PBMC	PBMC	T CD8 Central Memory	T CD8 Effector Memory
SLAMF6	0.7332	0.2668	1.01092	0.000535421	0.000532294	0	0.25	-0.0361182	-0.0256872	0.718224	-3.56602	3.60831	1.21115	1.36159	0.596679	0.633098	5.2313	5.60988	Cutaneous Leishmaniasis	Cutaneous Leishmaniasis	PBMC	PBMC	T CD8 Central Memory	T CD8 Effector Memory
STUB1	0.7332	0.2668	1.01092	0.000186403	0.00019906	0	0.25	-0.117731	-0.110692	0.752142	-3.16421	3.80536	0.409253	0.436105	0.345196	0.358068	1.88524	1.9885	Cutaneous Leishmaniasis	Cutaneous Leishmaniasis	PBMC	PBMC	T CD8 Central Memory	T CD8 Effector Memory
SLC35A3	0.7332	0.2668	1.01092	0.000121284	0.000139579	0	0.25	-0.178056	-0.202884	0.723996	-2.44533	3.02591	0.255041	0.329212	0.202847	0.251767	1.16163	1.33996	Cutaneous Leishmaniasis	Cutaneous Leishmaniasis	PBMC	PBMC	T CD8 Central Memory	T CD8 Effector Memory
CCT7	0.7332	0.2668	1.01092	0.000184111	0.000190602	0	0.25	-0.0341796	-0.049499	0.740193	-3.31082	5.0456	0.379597	0.398413	0.316726	0.328033	1.78104	1.82156	Cutaneous Leishmaniasis	Cutaneous Leishmaniasis	PBMC	PBMC	T CD8 Central Memory	T CD8 Effector Memory
NDUFB5	0.7332	0.2668	1.01092	0.000145983	0.000134874	0	0.25	0.0964287	0.106647	0.733632	-2.83123	3.83536	0.323844	0.311544	0.269276	0.26914	1.44183	1.41431	Cutaneous Leishmaniasis	Cutaneous Leishmaniasis	PBMC	PBMC	T CD8 Central Memory	T CD8 Effector Memory
PIKFYVE	0.7332	0.2668	1.01092	0.000142449	0.000162773	0	0.25	-0.213933	-0.229365	0.6735	-2.38346	2.84691	0.338078	0.384573	0.262159	0.275913	1.49178	1.55942	Cutaneous Leishmaniasis	Cutaneous Leishmaniasis	PBMC	PBMC	T CD8 Central Memory	T CD8 Effector Memory
MAP2K2	0.7332	0.2668	1.01092	0.000192187	0.000214989	0	0.25	-0.166394	-0.162964	0.754279	-4.25693	3.47687	0.462634	0.51355	0.355872	0.397821	2.09003	2.32209	Cutaneous Leishmaniasis	Cutaneous Leishmaniasis	PBMC	PBMC	T CD8 Central Memory	T CD8 Effector Memory
NUP88	0.733	0.267	1.0099	0.000147016	0.000120838	0	0.25	0.2678	0.291738	0.637731	-2.21305	2.68905	0.320285	0.276207	0.256228	0.221143	1.41517	1.17749	Cutaneous Leishmaniasis	Cutaneous Leishmaniasis	PBMC	PBMC	T CD8 Central Memory	T CD8 Effector Memory
SYMPK	0.733	0.267	1.0099	0.000109568	0.000100171	0	0.25	0.101086	0.101453	0.811146	-2.77976	4.64426	0.244365	0.228209	0.214709	0.193757	1.08575	0.937238	Cutaneous Leishmaniasis	Cutaneous Leishmaniasis	PBMC	PBMC	T CD8 Central Memory	T CD8 Effector Memory
NEK1	0.733	0.267	1.0099	0.000179351	0.000173861	0	0.25	0.024956	0.0276642	0.744169	-2.80246	5.42522	0.402136	0.430215	0.279953	0.277385	1.75977	1.76118	Cutaneous Leishmaniasis	Cutaneous Leishmaniasis	PBMC	PBMC	T CD8 Central Memory	T CD8 Effector Memory
PSMD8	0.733	0.267	1.0099	0.000229646	0.000286574	0	0.25	-0.286988	-0.269742	0.736785	-3.25615	3.50504	0.493477	0.624266	0.385528	0.461131	2.2344	2.83232	Cutaneous Leishmaniasis	Cutaneous Leishmaniasis	PBMC	PBMC	T CD8 Central Memory	T CD8 Effector Memory
CDC37L1	0.733	0.267	1.0099	0.000110687	9.52608e-05	0	0.25	0.192726	0.206468	0.729365	-2.86456	8.88272	0.224199	0.218197	0.189798	0.182273	1.00971	0.933974	Cutaneous Leishmaniasis	Cutaneous Leishmaniasis	PBMC	PBMC	T CD8 Central Memory	T CD8 Effector Memory
RSL24D1	0.733	0.267	1.0099	0.000253398	0.0002369	0	0.25	0.100484	0.106208	0.785652	-3.15914	4.39883	0.559907	0.579213	0.413998	0.421378	2.61415	2.62646	Cutaneous Leishmaniasis	Cutaneous Leishmaniasis	PBMC	PBMC	T CD8 Central Memory	T CD8 Effector Memory
TXNDC9	0.733	0.267	1.0099	0.000111536	0.000122962	0	0.25	-0.159379	-0.157425	0.78854	-3.27891	3.40553	0.234875	0.266784	0.205219	0.233216	1.03442	1.2011	Cutaneous Leishmaniasis	Cutaneous Leishmaniasis	PBMC	PBMC	T CD8 Central Memory	T CD8 Effector Memory
LASP1	0.7328	0.2672	1.00888	0.000124471	0.000158542	0	0.25	-0.382076	-0.374352	0.605874	-2.48351	3.27431	0.260972	0.368377	0.218268	0.298292	1.15488	1.54643	Cutaneous Leishmaniasis	Cutaneous Leishmaniasis	PBMC	PBMC	T CD8 Central Memory	T CD8 Effector Memory
CAMKMT	0.7328	0.2672	1.00888	0.000600592	0.000571464	0	0.25	0.067095	0.057888	0.733968	-2.43429	2.71569	1.40451	1.41813	0.531435	0.513545	5.82871	5.6071	Cutaneous Leishmaniasis	Cutaneous Leishmaniasis	PBMC	PBMC	T CD8 Central Memory	T CD8 Effector Memory
PTS	0.7328	0.2672	1.00888	9.56209e-05	0.000120248	0	0.25	-0.327424	-0.312556	0.730677	-3.5671	2.76342	0.221827	0.256183	0.189798	0.212309	0.966166	1.12467	Cutaneous Leishmaniasis	Cutaneous Leishmaniasis	PBMC	PBMC	T CD8 Central Memory	T CD8 Effector Memory
NPAT	0.7328	0.2672	1.00888	0.000206246	0.000160764	0	0.25	0.355506	0.368448	0.620333	-3.10084	4.68709	0.453144	0.382512	0.336892	0.292992	2.02146	1.60212	Cutaneous Leishmaniasis	Cutaneous Leishmaniasis	PBMC	PBMC	T CD8 Central Memory	T CD8 Effector Memory
CYB5B	0.7328	0.2672	1.00888	0.000104509	0.000119723	0	0.25	-0.203287	-0.210187	0.724801	-3.04009	7.04579	0.227758	0.272084	0.189798	0.220259	1.04523	1.17577	Cutaneous Leishmaniasis	Cutaneous Leishmaniasis	PBMC	PBMC	T CD8 Central Memory	T CD8 Effector Memory
POLR2L	0.7328	0.2672	1.00888	0.000290643	0.000292139	0	0.25	0.0191226	0.0177116	0.800702	-3.23843	4.70278	0.645316	0.634866	0.466192	0.452886	3.02151	2.92202	Cutaneous Leishmaniasis	Cutaneous Leishmaniasis	PBMC	PBMC	T CD8 Central Memory	T CD8 Effector Memory
FARS2	0.7328	0.2672	1.00888	0.000361976	0.000287986	0	0.25	0.331026	0.330712	0.650834	-1.74321	3.61259	0.841046	0.691698	0.495848	0.411955	3.76558	2.87616	Cutaneous Leishmaniasis	Cutaneous Leishmaniasis	PBMC	PBMC	T CD8 Central Memory	T CD8 Effector Memory
YEATS2	0.7328	0.2672	1.00888	0.000118662	0.000121355	0	0.25	-0.0533225	-0.0535064	0.777345	-2.96868	5.14087	0.253855	0.28033	0.200474	0.21967	1.1504	1.15325	Cutaneous Leishmaniasis	Cutaneous Leishmaniasis	PBMC	PBMC	T CD8 Central Memory	T CD8 Effector Memory
PPIL2	0.7328	0.2672	1.00888	8.70908e-05	0.000104498	0	0.25	-0.258854	-0.272151	0.67112	-2.87287	3.70008	0.202847	0.248232	0.182681	0.215548	0.870867	1.07083	Cutaneous Leishmaniasis	Cutaneous Leishmaniasis	PBMC	PBMC	T CD8 Central Memory	T CD8 Effector Memory
LAMP1	0.7326	0.2674	1.00785	0.000107038	0.00013771	0	0.25	-0.363183	-0.368987	0.642187	-2.8092	5.50519	0.250296	0.307421	0.219454	0.258245	1.1377	1.37805	Cutaneous Leishmaniasis	Cutaneous Leishmaniasis	PBMC	PBMC	T CD8 Central Memory	T CD8 Effector Memory
PSMA1	0.7326	0.2674	1.00785	0.000519606	0.000490762	0	0.25	0.0848443	0.0650697	0.763383	-2.61324	2.74763	1.19099	1.2491	0.580071	0.58245	5.37243	5.1079	Cutaneous Leishmaniasis	Cutaneous Leishmaniasis	PBMC	PBMC	T CD8 Central Memory	T CD8 Effector Memory
GLMN	0.7326	0.2674	1.00785	0.000129723	0.000153041	0	0.25	-0.267045	-0.265584	0.720909	-3.28757	4.0609	0.293001	0.348058	0.225386	0.251767	1.31898	1.45292	Cutaneous Leishmaniasis	Cutaneous Leishmaniasis	PBMC	PBMC	T CD8 Central Memory	T CD8 Effector Memory
BAZ2A	0.7324	0.2676	1.00683	0.000157576	0.00013015	0	0.25	0.239019	0.268737	0.69806	-2.91473	5.40673	0.311981	0.300059	0.2586	0.248233	1.40388	1.26702	Cutaneous Leishmaniasis	Cutaneous Leishmaniasis	PBMC	PBMC	T CD8 Central Memory	T CD8 Effector Memory
NDUFV3	0.7324	0.2676	1.00683	0.000103351	9.8404e-05	0	0.25	0.0626344	0.0805364	0.716751	-2.53653	6.60932	0.231316	0.221142	0.201661	0.194346	1.03499	0.999239	Cutaneous Leishmaniasis	Cutaneous Leishmaniasis	PBMC	PBMC	T CD8 Central Memory	T CD8 Effector Memory
RFX7	0.7324	0.2676	1.00683	0.000472512	0.000399176	0	0.25	0.266003	0.241783	0.708767	-1.96566	3.28958	1.10676	0.969963	0.537367	0.452886	4.62771	3.81337	Cutaneous Leishmaniasis	Cutaneous Leishmaniasis	PBMC	PBMC	T CD8 Central Memory	T CD8 Effector Memory
UQCRFS1	0.7324	0.2676	1.00683	0.000218115	0.000248581	0	0.25	-0.216319	-0.176241	0.774135	-3.61332	4.1619	0.495849	0.518851	0.389087	0.411072	2.26232	2.35262	Cutaneous Leishmaniasis	Cutaneous Leishmaniasis	PBMC	PBMC	T CD8 Central Memory	T CD8 Effector Memory
LEMD3	0.7324	0.2676	1.00683	0.000138885	0.000139623	0	0.25	-0.0105786	0.00256586	0.734443	-3.06884	4.13466	0.323844	0.343052	0.247924	0.253239	1.40776	1.41051	Cutaneous Leishmaniasis	Cutaneous Leishmaniasis	PBMC	PBMC	T CD8 Central Memory	T CD8 Effector Memory
RBM28	0.7324	0.2676	1.00683	0.000108141	0.00012551	0	0.25	-0.2776	-0.224607	0.790301	-3.59128	6.77557	0.240806	0.278857	0.199288	0.221731	1.09151	1.16127	Cutaneous Leishmaniasis	Cutaneous Leishmaniasis	PBMC	PBMC	T CD8 Central Memory	T CD8 Effector Memory
RBL1	0.7324	0.2676	1.00683	0.000155276	0.000159097	0	0.25	-0.0374747	-0.062634	0.728193	-2.51962	5.24175	0.3535	0.390462	0.255042	0.27768	1.53016	1.61811	Cutaneous Leishmaniasis	Cutaneous Leishmaniasis	PBMC	PBMC	T CD8 Central Memory	T CD8 Effector Memory
EIF4E3	0.7324	0.2676	1.00683	0.000265193	0.000314202	0	0.25	-0.248447	-0.260568	0.677955	-2.31555	2.51592	0.593121	0.746761	0.424674	0.467609	2.53089	3.08427	Cutaneous Leishmaniasis	Cutaneous Leishmaniasis	PBMC	PBMC	T CD8 Central Memory	T CD8 Effector Memory
ZNF236	0.7322	0.2678	1.00581	0.000102124	0.000116223	0	0.25	-0.20127	-0.201446	0.730598	-3.34705	2.77448	0.21115	0.267667	0.162515	0.204358	0.895785	1.11809	Cutaneous Leishmaniasis	Cutaneous Leishmaniasis	PBMC	PBMC	T CD8 Central Memory	T CD8 Effector Memory
DDX52	0.7322	0.2678	1.00581	0.000103726	0.000119083	0	0.25	-0.193995	-0.193047	0.746162	-3.16123	3.38	0.231316	0.265311	0.193357	0.210836	1.02953	1.13908	Cutaneous Leishmaniasis	Cutaneous Leishmaniasis	PBMC	PBMC	T CD8 Central Memory	T CD8 Effector Memory
KLHL24	0.7322	0.2678	1.00581	0.00018186	0.000180634	0	0.25	-0.00490372	-0.0246787	0.746247	-2.53739	6.08973	0.424674	0.423443	0.316726	0.309187	1.93335	1.76387	Cutaneous Leishmaniasis	Cutaneous Leishmaniasis	PBMC	PBMC	T CD8 Central Memory	T CD8 Effector Memory
LARP4	0.7322	0.2678	1.00581	0.000106967	0.000113231	0	0.25	-0.0917241	-0.111259	0.716042	-3.33358	3.72684	0.251483	0.2606	0.196916	0.204653	1.117	1.06104	Cutaneous Leishmaniasis	Cutaneous Leishmaniasis	PBMC	PBMC	T CD8 Central Memory	T CD8 Effector Memory
TBK1	0.732	0.268	1.00479	0.000161678	0.000207528	0	0.25	-0.397304	-0.376028	0.638986	-3.09472	3.82198	0.413998	0.489698	0.29656	0.34364	1.7941	2.07612	Cutaneous Leishmaniasis	Cutaneous Leishmaniasis	PBMC	PBMC	T CD8 Central Memory	T CD8 Effector Memory
PIN4	0.732	0.268	1.00479	0.00012216	0.000121296	0	0.25	-0.0178825	0.0355711	0.824347	-4.86536	4.96092	0.255041	0.284452	0.206406	0.229682	1.15259	1.24464	Cutaneous Leishmaniasis	Cutaneous Leishmaniasis	PBMC	PBMC	T CD8 Central Memory	T CD8 Effector Memory
TBC1D2B	0.732	0.268	1.00479	0.00015625	0.000135205	0	0.25	0.204016	0.185023	0.737735	-2.1165	7.29857	0.349941	0.305949	0.271649	0.244405	1.55293	1.27912	Cutaneous Leishmaniasis	Cutaneous Leishmaniasis	PBMC	PBMC	T CD8 Central Memory	T CD8 Effector Memory
ATM	0.732	0.268	1.00479	0.00118194	0.000929576	0	0.25	0.323089	0.343636	0.619612	-2.74353	3.42413	2.71293	2.26882	0.852906	0.79947	12.0764	9.55359	Cutaneous Leishmaniasis	Cutaneous Leishmaniasis	PBMC	PBMC	T CD8 Central Memory	T CD8 Effector Memory
EIF4G1	0.732	0.268	1.00479	0.000103778	9.56502e-05	0	0.25	0.0508469	0.0498199	0.735296	-2.29447	3.52035	0.217082	0.212602	0.194543	0.186396	1.02296	0.929314	Cutaneous Leishmaniasis	Cutaneous Leishmaniasis	PBMC	PBMC	T CD8 Central Memory	T CD8 Effector Memory
DNAJC2	0.732	0.268	1.00479	0.000146241	0.000124663	0	0.25	0.194901	0.19345	0.718724	-2.65237	3.99864	0.326216	0.292698	0.240807	0.226737	1.38269	1.24152	Cutaneous Leishmaniasis	Cutaneous Leishmaniasis	PBMC	PBMC	T CD8 Central Memory	T CD8 Effector Memory
MINDY2	0.732	0.268	1.00479	0.000131289	0.000136947	0	0.25	-0.0883803	-0.0939145	0.740675	-2.90623	3.01772	0.322657	0.357187	0.237248	0.261779	1.38956	1.49651	Cutaneous Leishmaniasis	Cutaneous Leishmaniasis	PBMC	PBMC	T CD8 Central Memory	T CD8 Effector Memory
JTB	0.732	0.268	1.00479	0.000319247	0.000348506	0	0.25	-0.169065	-0.136503	0.838352	-4.69183	3.91938	0.709374	0.792108	0.501779	0.541519	3.28823	3.55973	Cutaneous Leishmaniasis	Cutaneous Leishmaniasis	PBMC	PBMC	T CD8 Central Memory	T CD8 Effector Memory
CHFR	0.7318	0.2682	1.00377	0.000126113	0.000144287	0	0.25	-0.245348	-0.233265	0.702562	-2.78712	5.41279	0.302491	0.351003	0.234875	0.278857	1.30092	1.45032	Cutaneous Leishmaniasis	Cutaneous Leishmaniasis	PBMC	PBMC	T CD8 Central Memory	T CD8 Effector Memory
UBAP2L	0.7318	0.2682	1.00377	0.000102846	0.000103975	0	0.25	0.00872549	0.0330362	0.72735	-2.81211	2.67227	0.217082	0.23292	0.173191	0.19523	0.996084	0.996874	Cutaneous Leishmaniasis	Cutaneous Leishmaniasis	PBMC	PBMC	T CD8 Central Memory	T CD8 Effector Memory
SLC4A7	0.7318	0.2682	1.00377	0.000473921	0.000442913	0	0.25	0.100324	0.0653028	0.73236	-2.25855	4.03371	1.15303	1.07096	0.561091	0.554181	4.90465	4.3793	Cutaneous Leishmaniasis	Cutaneous Leishmaniasis	PBMC	PBMC	T CD8 Central Memory	T CD8 Effector Memory
NEDD1	0.7316	0.2684	1.00276	9.75892e-05	0.00010424	0	0.25	-0.143317	-0.176579	0.732755	-2.58311	4.3589	0.214709	0.237926	0.172005	0.187868	0.927069	0.967943	Cutaneous Leishmaniasis	Cutaneous Leishmaniasis	PBMC	PBMC	T CD8 Central Memory	T CD8 Effector Memory
CCNC	0.7316	0.2684	1.00276	0.000152218	0.000127421	0	0.25	0.277916	0.258182	0.690657	-1.96178	4.26787	0.342824	0.286219	0.283511	0.232332	1.48878	1.24413	Cutaneous Leishmaniasis	Cutaneous Leishmaniasis	PBMC	PBMC	T CD8 Central Memory	T CD8 Effector Memory
HIKESHI	0.7316	0.2684	1.00276	0.000135728	0.000122749	0	0.25	0.119733	0.12571	0.732289	-2.88452	2.90124	0.30605	0.290636	0.24911	0.235571	1.3133	1.26935	Cutaneous Leishmaniasis	Cutaneous Leishmaniasis	PBMC	PBMC	T CD8 Central Memory	T CD8 Effector Memory
SNRPD3	0.7316	0.2684	1.00276	0.000149457	0.000151034	0	0.25	-0.0286393	-0.0288138	0.791312	-3.4829	4.07471	0.309609	0.320083	0.262159	0.268257	1.39935	1.45059	Cutaneous Leishmaniasis	Cutaneous Leishmaniasis	PBMC	PBMC	T CD8 Central Memory	T CD8 Effector Memory
XPA	0.7314	0.2686	1.00174	0.000169963	0.00013619	0	0.25	0.299676	0.259721	0.7082	-2.20998	4.02139	0.346382	0.295642	0.26809	0.247055	1.62652	1.3032	Cutaneous Leishmaniasis	Cutaneous Leishmaniasis	PBMC	PBMC	T CD8 Central Memory	T CD8 Effector Memory
C9orf78	0.7314	0.2686	1.00174	0.000379387	0.000368022	0	0.25	0.0272122	0.0209517	0.796326	-4.08907	3.97911	0.784107	0.803005	0.516014	0.522379	3.7105	3.63218	Cutaneous Leishmaniasis	Cutaneous Leishmaniasis	PBMC	PBMC	T CD8 Central Memory	T CD8 Effector Memory
NDUFB8	0.7314	0.2686	1.00174	0.000350796	0.000379542	0	0.25	-0.123026	-0.113827	0.73708	-2.86052	3.40483	0.775804	0.850118	0.53618	0.567727	3.55464	3.82231	Cutaneous Leishmaniasis	Cutaneous Leishmaniasis	PBMC	PBMC	T CD8 Central Memory	T CD8 Effector Memory
ZNF706	0.7314	0.2686	1.00174	0.000273372	0.000241241	0	0.25	0.16078	0.150102	0.687498	-2.12123	4.32911	0.56821	0.505894	0.431791	0.390754	2.63507	2.29702	Cutaneous Leishmaniasis	Cutaneous Leishmaniasis	PBMC	PBMC	T CD8 Central Memory	T CD8 Effector Memory
AIMP1	0.7314	0.2686	1.00174	0.000197447	0.000167908	0	0.25	0.220166	0.20577	0.693145	-2.22869	6.03527	0.425861	0.389579	0.311981	0.305948	1.94464	1.72732	Cutaneous Leishmaniasis	Cutaneous Leishmaniasis	PBMC	PBMC	T CD8 Central Memory	T CD8 Effector Memory
CEP192	0.7314	0.2686	1.00174	0.00021547	0.00025352	0	0.25	-0.220989	-0.232891	0.691709	-2.44066	5.58557	0.485173	0.586574	0.329775	0.376914	2.12203	2.35682	Cutaneous Leishmaniasis	Cutaneous Leishmaniasis	PBMC	PBMC	T CD8 Central Memory	T CD8 Effector Memory
ECH1	0.7312	0.2688	1.00072	0.000176766	0.000185599	0	0.25	-0.0269448	-0.0164199	0.791946	-3.63453	4.2791	0.376039	0.404302	0.298932	0.327444	1.67111	1.81713	Cutaneous Leishmaniasis	Cutaneous Leishmaniasis	PBMC	PBMC	T CD8 Central Memory	T CD8 Effector Memory
PSMB1	0.7312	0.2688	1.00072	0.000344614	0.000378945	0	0.25	-0.147814	-0.126739	0.748551	-3.82745	2.3819	0.707001	0.821848	0.506524	0.566549	3.25532	3.73539	Cutaneous Leishmaniasis	Cutaneous Leishmaniasis	PBMC	PBMC	T CD8 Central Memory	T CD8 Effector Memory
HTATSF1	0.7312	0.2688	1.00072	0.000123042	0.000125515	0	0.25	-0.0378008	-0.0191522	0.820938	-3.24545	7.31512	0.260972	0.279446	0.213523	0.232038	1.16121	1.25043	Cutaneous Leishmaniasis	Cutaneous Leishmaniasis	PBMC	PBMC	T CD8 Central Memory	T CD8 Effector Memory
TRIM24	0.7312	0.2688	1.00072	0.000104294	0.000122793	0	0.25	-0.247572	-0.268321	0.683997	-3.01949	2.94935	0.228944	0.287102	0.180308	0.218492	1.06632	1.18844	Cutaneous Leishmaniasis	Cutaneous Leishmaniasis	PBMC	PBMC	T CD8 Central Memory	T CD8 Effector Memory
PPM1A	0.7312	0.2688	1.00072	0.000117154	0.000151515	0	0.25	-0.370366	-0.351977	0.627951	-2.80208	3.02277	0.264531	0.356892	0.213523	0.272085	1.13099	1.47429	Cutaneous Leishmaniasis	Cutaneous Leishmaniasis	PBMC	PBMC	T CD8 Central Memory	T CD8 Effector Memory
SELPLG	0.731	0.269	0.999702	0.00019516	0.000221707	0	0.25	-0.193937	-0.207079	0.709443	-3.79594	6.34899	0.448399	0.476447	0.345196	0.366313	2.04991	2.12864	Cutaneous Leishmaniasis	Cutaneous Leishmaniasis	PBMC	PBMC	T CD8 Central Memory	T CD8 Effector Memory
SAFB2	0.731	0.269	0.999702	0.000108541	0.000110596	0	0.25	-0.0386298	-0.0452337	0.764468	-2.88594	7.13233	0.238434	0.266489	0.199288	0.227326	1.09446	1.12621	Cutaneous Leishmaniasis	Cutaneous Leishmaniasis	PBMC	PBMC	T CD8 Central Memory	T CD8 Effector Memory
GNAI2	0.731	0.269	0.999702	0.000440245	0.0005364	0	0.25	-0.297806	-0.302881	0.664743	-2.68424	2.69011	0.9917	1.19051	0.607355	0.66755	4.45143	5.32326	Cutaneous Leishmaniasis	Cutaneous Leishmaniasis	PBMC	PBMC	T CD8 Central Memory	T CD8 Effector Memory
DOP1A	0.731	0.269	0.999702	0.000143935	0.000169066	0	0.25	-0.23139	-0.231777	0.687959	-3.09505	3.09927	0.319099	0.409013	0.240807	0.271201	1.34537	1.66764	Cutaneous Leishmaniasis	Cutaneous Leishmaniasis	PBMC	PBMC	T CD8 Central Memory	T CD8 Effector Memory
SNRPD1	0.731	0.269	0.999702	0.000204085	0.000226924	0	0.25	-0.144013	-0.140397	0.776815	-3.73669	6.23709	0.404508	0.46143	0.339265	0.361307	1.8328	2.07305	Cutaneous Leishmaniasis	Cutaneous Leishmaniasis	PBMC	PBMC	T CD8 Central Memory	T CD8 Effector Memory
UBE2E3	0.7308	0.2692	0.998685	0.000170683	0.000209416	0	0.25	-0.325919	-0.306452	0.695559	-2.93907	6.09079	0.374852	0.474091	0.26809	0.318316	1.62856	2.04744	Cutaneous Leishmaniasis	Cutaneous Leishmaniasis	PBMC	PBMC	T CD8 Central Memory	T CD8 Effector Memory
ASB8	0.7308	0.2692	0.998685	9.53621e-05	0.00010128	0	0.25	-0.144648	-0.146235	0.734021	-3.30149	3.07895	0.199288	0.225559	0.180308	0.198174	0.90273	0.984404	Cutaneous Leishmaniasis	Cutaneous Leishmaniasis	PBMC	PBMC	T CD8 Central Memory	T CD8 Effector Memory
PSMD14	0.7308	0.2692	0.998685	0.000122317	0.000142817	0	0.25	-0.244483	-0.25225	0.667524	-2.45441	3.53616	0.283511	0.320083	0.232503	0.244405	1.23072	1.34539	Cutaneous Leishmaniasis	Cutaneous Leishmaniasis	PBMC	PBMC	T CD8 Central Memory	T CD8 Effector Memory
CNOT6	0.7308	0.2692	0.998685	9.05711e-05	8.90916e-05	0	0.25	-0.00911578	-0.011354	0.821822	-3.19682	4.31099	0.195729	0.217903	0.158956	0.182862	0.822127	0.905693	Cutaneous Leishmaniasis	Cutaneous Leishmaniasis	PBMC	PBMC	T CD8 Central Memory	T CD8 Effector Memory
GPATCH11	0.7308	0.2692	0.998685	9.4755e-05	0.000103387	0	0.25	-0.126129	-0.097712	0.751821	-2.94199	5.59538	0.21115	0.234687	0.161329	0.189635	0.893787	1.04265	Cutaneous Leishmaniasis	Cutaneous Leishmaniasis	PBMC	PBMC	T CD8 Central Memory	T CD8 Effector Memory
CRACR2A	0.7306	0.2694	0.997669	0.000107339	0.000109168	0	0.25	-0.0239856	-0.0297794	0.782052	-3.14297	8.7403	0.260972	0.27179	0.19573	0.209364	1.0906	1.1059	Cutaneous Leishmaniasis	Cutaneous Leishmaniasis	PBMC	PBMC	T CD8 Central Memory	T CD8 Effector Memory
SHLD1	0.7306	0.2694	0.997669	0.000155692	0.000123662	0	0.25	0.305475	0.289993	0.692407	-2.2101	5.81036	0.354686	0.296525	0.266904	0.208481	1.56445	1.26485	Cutaneous Leishmaniasis	Cutaneous Leishmaniasis	PBMC	PBMC	T CD8 Central Memory	T CD8 Effector Memory
ZC3H7A	0.7306	0.2694	0.997669	0.000144922	0.000123612	0	0.25	0.231101	0.235034	0.710953	-2.88251	4.79612	0.300119	0.270612	0.252669	0.21437	1.28485	1.17393	Cutaneous Leishmaniasis	Cutaneous Leishmaniasis	PBMC	PBMC	T CD8 Central Memory	T CD8 Effector Memory
ACAT1	0.7306	0.2694	0.997669	0.000131136	0.000119091	0	0.25	0.138607	0.123283	0.711908	-2.123	4.86913	0.278766	0.271201	0.224199	0.219376	1.23149	1.21125	Cutaneous Leishmaniasis	Cutaneous Leishmaniasis	PBMC	PBMC	T CD8 Central Memory	T CD8 Effector Memory
PKM	0.7304	0.2696	0.996653	0.000223358	0.000211446	0	0.25	0.0474812	0.00665808	0.74417	-2.50935	4.34097	0.481614	0.443467	0.357058	0.339517	2.20396	1.95776	Cutaneous Leishmaniasis	Cutaneous Leishmaniasis	PBMC	PBMC	T CD8 Central Memory	T CD8 Effector Memory
STAT4	0.7304	0.2696	0.996653	0.000992742	0.0011548	0	0.25	-0.261478	-0.222261	0.756514	-3.3536	2.91339	2.1815	2.82239	0.776987	0.825972	9.50819	11.5937	Cutaneous Leishmaniasis	Cutaneous Leishmaniasis	PBMC	PBMC	T CD8 Central Memory	T CD8 Effector Memory
STAT6	0.7304	0.2696	0.996653	8.30476e-05	9.62612e-05	0	0.25	-0.2035	-0.210822	0.689033	-2.81242	2.81899	0.175563	0.22497	0.155397	0.18934	0.793043	0.9412	Cutaneous Leishmaniasis	Cutaneous Leishmaniasis	PBMC	PBMC	T CD8 Central Memory	T CD8 Effector Memory
BCAS3	0.7302	0.2698	0.995638	0.000663323	0.000625261	0	0.25	0.0704237	0.0795846	0.737915	-2.70329	3.20906	1.60143	1.59392	0.6121	0.609246	6.82282	6.39933	Cutaneous Leishmaniasis	Cutaneous Leishmaniasis	PBMC	PBMC	T CD8 Central Memory	T CD8 Effector Memory
SPCS1	0.7302	0.2698	0.995638	0.000395846	0.000382333	0	0.25	0.0609249	0.0589972	0.764818	-2.89402	4.42942	0.882566	0.850411	0.590747	0.573616	4.09555	3.90192	Cutaneous Leishmaniasis	Cutaneous Leishmaniasis	PBMC	PBMC	T CD8 Central Memory	T CD8 Effector Memory
EID1	0.7302	0.2698	0.995638	0.000428526	0.000419777	0	0.25	0.017274	0.0119362	0.743106	-3.17555	4.24974	0.928829	0.940812	0.575326	0.592462	4.24312	4.27148	Cutaneous Leishmaniasis	Cutaneous Leishmaniasis	PBMC	PBMC	T CD8 Central Memory	T CD8 Effector Memory
IRF1	0.7302	0.2698	0.995638	0.000552394	0.00069034	0	0.25	-0.399844	-0.355658	0.684048	-3.34433	2.11236	1.35232	1.62484	0.626335	0.718787	6.07901	7.09472	Cutaneous Leishmaniasis	Cutaneous Leishmaniasis	PBMC	PBMC	T CD8 Central Memory	T CD8 Effector Memory
NIPSNAP2	0.7302	0.2698	0.995638	0.000124309	9.85989e-05	0	0.25	0.305642	0.292396	0.680316	-1.62963	4.31879	0.260972	0.218786	0.198102	0.176384	1.21114	0.930861	Cutaneous Leishmaniasis	Cutaneous Leishmaniasis	PBMC	PBMC	T CD8 Central Memory	T CD8 Effector Memory
MRPL47	0.73	0.27	0.994623	0.000105955	0.000126227	0	0.25	-0.253603	-0.248976	0.694712	-3.14101	5.80805	0.243179	0.284452	0.214709	0.241166	1.08663	1.26983	Cutaneous Leishmaniasis	Cutaneous Leishmaniasis	PBMC	PBMC	T CD8 Central Memory	T CD8 Effector Memory
PPP1R11	0.73	0.27	0.994623	0.000107283	0.000120051	0	0.25	-0.1632	-0.148727	0.73147	-2.96926	2.26206	0.22064	0.2659	0.204033	0.231449	1.05668	1.17223	Cutaneous Leishmaniasis	Cutaneous Leishmaniasis	PBMC	PBMC	T CD8 Central Memory	T CD8 Effector Memory
OS9	0.73	0.27	0.994623	0.000134793	0.000139937	0	0.25	-0.100112	-0.0895953	0.729024	-3.30394	3.25533	0.279952	0.330684	0.223013	0.265901	1.2054	1.41396	Cutaneous Leishmaniasis	Cutaneous Leishmaniasis	PBMC	PBMC	T CD8 Central Memory	T CD8 Effector Memory
NLRP1	0.73	0.27	0.994623	0.000318886	0.000305057	0	0.25	0.0668448	0.0335226	0.767425	-2.21898	6.82191	0.712932	0.737928	0.419929	0.44258	3.06243	3.01625	Cutaneous Leishmaniasis	Cutaneous Leishmaniasis	PBMC	PBMC	T CD8 Central Memory	T CD8 Effector Memory
UHMK1	0.73	0.27	0.994623	0.000162204	0.000215206	0	0.25	-0.426141	-0.410768	0.598776	-2.47453	4.44934	0.339265	0.510605	0.266904	0.373086	1.48341	2.15196	Cutaneous Leishmaniasis	Cutaneous Leishmaniasis	PBMC	PBMC	T CD8 Central Memory	T CD8 Effector Memory
THADA	0.73	0.27	0.994623	0.000350844	0.000263275	0	0.25	0.417657	0.408284	0.593843	-1.53999	3.83508	0.851723	0.621911	0.492289	0.388693	3.69188	2.55512	Cutaneous Leishmaniasis	Cutaneous Leishmaniasis	PBMC	PBMC	T CD8 Central Memory	T CD8 Effector Memory
NUP107	0.73	0.27	0.994623	0.000121306	0.000108596	0	0.25	0.173152	0.1866	0.685291	-2.87803	5.144	0.266904	0.257361	0.208778	0.194052	1.18792	1.12207	Cutaneous Leishmaniasis	Cutaneous Leishmaniasis	PBMC	PBMC	T CD8 Central Memory	T CD8 Effector Memory
NCBP2	0.73	0.27	0.994623	0.000117948	0.00010778	0	0.25	0.132731	0.147781	0.732014	-2.70681	4.95371	0.252669	0.237631	0.225386	0.205241	1.15286	1.04817	Cutaneous Leishmaniasis	Cutaneous Leishmaniasis	PBMC	PBMC	T CD8 Central Memory	T CD8 Effector Memory
PIK3C2A	0.7298	0.2702	0.993608	0.000183284	0.00019168	0	0.25	-0.0995774	-0.0838704	0.75805	-3.3656	2.95285	0.390273	0.436105	0.266904	0.308893	1.75902	1.8248	Cutaneous Leishmaniasis	Cutaneous Leishmaniasis	PBMC	PBMC	T CD8 Central Memory	T CD8 Effector Memory
ABT1	0.7298	0.2702	0.993608	9.76956e-05	0.000107854	0	0.25	-0.105496	-0.100062	0.738019	-3.26293	2.53717	0.193357	0.234392	0.168446	0.213486	0.861686	1.04782	Cutaneous Leishmaniasis	Cutaneous Leishmaniasis	PBMC	PBMC	T CD8 Central Memory	T CD8 Effector Memory
ISY1	0.7298	0.2702	0.993608	0.000103626	0.000113791	0	0.25	-0.164202	-0.18002	0.675184	-2.55961	2.21994	0.233689	0.259717	0.19573	0.21437	0.999133	1.09401	Cutaneous Leishmaniasis	Cutaneous Leishmaniasis	PBMC	PBMC	T CD8 Central Memory	T CD8 Effector Memory
SIGIRR	0.7298	0.2702	0.993608	0.000206308	0.000221326	0	0.25	-0.12373	-0.10518	0.722362	-2.66819	2.86755	0.403322	0.460252	0.321471	0.358657	1.92051	2.07419	Cutaneous Leishmaniasis	Cutaneous Leishmaniasis	PBMC	PBMC	T CD8 Central Memory	T CD8 Effector Memory
RCOR3	0.7298	0.2702	0.993608	0.000144145	0.000161523	0	0.25	-0.1726	-0.178391	0.775685	-3.14601	4.85737	0.349941	0.406069	0.272835	0.303887	1.48278	1.62965	Cutaneous Leishmaniasis	Cutaneous Leishmaniasis	PBMC	PBMC	T CD8 Central Memory	T CD8 Effector Memory
CLPX	0.7298	0.2702	0.993608	9.85237e-05	9.67538e-05	0	0.25	0.0137735	-0.0171695	0.712465	-2.4267	2.7235	0.221827	0.219669	0.198102	0.183157	0.990259	0.961506	Cutaneous Leishmaniasis	Cutaneous Leishmaniasis	PBMC	PBMC	T CD8 Central Memory	T CD8 Effector Memory
FOXO3	0.7298	0.2702	0.993608	0.000202289	0.000223522	0	0.25	-0.17571	-0.159244	0.724571	-2.96533	3.9979	0.436537	0.525916	0.281139	0.3298	1.88752	2.17603	Cutaneous Leishmaniasis	Cutaneous Leishmaniasis	PBMC	PBMC	T CD8 Central Memory	T CD8 Effector Memory
XPR1	0.7296	0.2704	0.992594	0.000237564	0.000243294	0	0.25	-0.0604338	-0.0629411	0.738987	-2.88568	2.47218	0.571769	0.597175	0.358244	0.361307	2.46179	2.41981	Cutaneous Leishmaniasis	Cutaneous Leishmaniasis	PBMC	PBMC	T CD8 Central Memory	T CD8 Effector Memory
GALK2	0.7296	0.2704	0.992594	0.000155438	0.000137913	0	0.25	0.165618	0.148894	0.70772	-2.11721	4.06142	0.364176	0.33569	0.257414	0.23351	1.52413	1.35505	Cutaneous Leishmaniasis	Cutaneous Leishmaniasis	PBMC	PBMC	T CD8 Central Memory	T CD8 Effector Memory
ARHGEF7	0.7296	0.2704	0.992594	0.000115563	0.000132795	0	0.25	-0.172485	-0.179635	0.710339	-2.66991	4.55185	0.250296	0.312721	0.213523	0.237927	1.07996	1.26043	Cutaneous Leishmaniasis	Cutaneous Leishmaniasis	PBMC	PBMC	T CD8 Central Memory	T CD8 Effector Memory
EEFSEC	0.7296	0.2704	0.992594	0.000105693	0.000107423	0	0.25	0.00226889	-0.00859737	0.751242	-2.86196	2.71906	0.257414	0.254122	0.190985	0.188457	1.0997	1.06875	Cutaneous Leishmaniasis	Cutaneous Leishmaniasis	PBMC	PBMC	T CD8 Central Memory	T CD8 Effector Memory
IRF2BP2	0.7296	0.2704	0.992594	0.000101886	8.8846e-05	0	0.25	0.255503	0.23058	0.734912	-2.25367	7.80235	0.227758	0.202591	0.194543	0.181979	1.0194	0.901451	Cutaneous Leishmaniasis	Cutaneous Leishmaniasis	PBMC	PBMC	T CD8 Central Memory	T CD8 Effector Memory
CHMP4B	0.7296	0.2704	0.992594	9.90705e-05	0.000104973	0	0.25	-0.103212	-0.115863	0.762663	-2.89175	4.34701	0.233689	0.245876	0.196916	0.210542	1.02531	1.05073	Cutaneous Leishmaniasis	Cutaneous Leishmaniasis	PBMC	PBMC	T CD8 Central Memory	T CD8 Effector Memory
PTK2B	0.7296	0.2704	0.992594	0.000219576	0.000251393	0	0.25	-0.174235	-0.164751	0.761523	-3.28234	4.35934	0.507711	0.599531	0.349941	0.392521	2.1589	2.46732	Cutaneous Leishmaniasis	Cutaneous Leishmaniasis	PBMC	PBMC	T CD8 Central Memory	T CD8 Effector Memory
ISCA1	0.7296	0.2704	0.992594	0.000115696	0.000119134	0	0.25	-0.0873419	-0.0365095	0.825307	-3.97332	3.12969	0.241993	0.263545	0.207592	0.220554	1.08143	1.13459	Cutaneous Leishmaniasis	Cutaneous Leishmaniasis	PBMC	PBMC	T CD8 Central Memory	T CD8 Effector Memory
RASSF3	0.7294	0.2706	0.991581	0.000449316	0.000345865	0	0.25	0.38667	0.382443	0.638915	-2.31242	6.0333	1.09372	0.849528	0.567023	0.482332	4.68043	3.52495	Cutaneous Leishmaniasis	Cutaneous Leishmaniasis	PBMC	PBMC	T CD8 Central Memory	T CD8 Effector Memory
NDUFS2	0.7294	0.2706	0.991581	0.000118485	0.000115798	0	0.25	0.00406571	0.00818872	0.786206	-3.35095	3.57243	0.255041	0.270023	0.225386	0.234688	1.12462	1.20623	Cutaneous Leishmaniasis	Cutaneous Leishmaniasis	PBMC	PBMC	T CD8 Central Memory	T CD8 Effector Memory
GTF2E2	0.7294	0.2706	0.991581	0.000134158	0.000143055	0	0.25	-0.0981633	-0.0988369	0.715012	-3.27709	2.45837	0.320285	0.382806	0.245552	0.281508	1.30023	1.5522	Cutaneous Leishmaniasis	Cutaneous Leishmaniasis	PBMC	PBMC	T CD8 Central Memory	T CD8 Effector Memory
LSM6	0.7294	0.2706	0.991581	0.000182461	0.000179714	0	0.25	-0.0101927	0.0372663	0.767562	-3.38142	3.05272	0.398577	0.418731	0.319098	0.340695	1.81228	1.86866	Cutaneous Leishmaniasis	Cutaneous Leishmaniasis	PBMC	PBMC	T CD8 Central Memory	T CD8 Effector Memory
NF1	0.7294	0.2706	0.991581	0.000234161	0.000244688	0	0.25	-0.032277	-0.0222726	0.702862	-2.63616	2.48886	0.497035	0.606009	0.326216	0.34894	2.2767	2.43815	Cutaneous Leishmaniasis	Cutaneous Leishmaniasis	PBMC	PBMC	T CD8 Central Memory	T CD8 Effector Memory
C4orf3	0.7294	0.2706	0.991581	0.000394518	0.000409845	0	0.25	-0.011108	0.00855112	0.786373	-4.18687	3.46783	0.838675	0.881921	0.549229	0.575088	3.8406	4.05418	Cutaneous Leishmaniasis	Cutaneous Leishmaniasis	PBMC	PBMC	T CD8 Central Memory	T CD8 Effector Memory
RTRAF	0.7294	0.2706	0.991581	0.000287467	0.000256699	0	0.25	0.155771	0.161236	0.732462	-3.19309	3.28806	0.608543	0.552418	0.461447	0.4202	2.75013	2.53863	Cutaneous Leishmaniasis	Cutaneous Leishmaniasis	PBMC	PBMC	T CD8 Central Memory	T CD8 Effector Memory
PPP1R2	0.7294	0.2706	0.991581	0.000423846	0.000306289	0	0.25	0.432888	0.446382	0.517235	-1.38953	2.42865	0.913407	0.671085	0.55516	0.452591	4.12148	2.88828	Cutaneous Leishmaniasis	Cutaneous Leishmaniasis	PBMC	PBMC	T CD8 Central Memory	T CD8 Effector Memory
METAP2	0.7294	0.2706	0.991581	0.00022852	0.000189505	0	0.25	0.238675	0.250845	0.726708	-3.07255	4.33681	0.468565	0.422853	0.339265	0.325972	2.15733	1.88139	Cutaneous Leishmaniasis	Cutaneous Leishmaniasis	PBMC	PBMC	T CD8 Central Memory	T CD8 Effector Memory
WDR83OS	0.7292	0.2708	0.990567	0.000281757	0.000329328	0	0.25	-0.23174	-0.228861	0.747367	-3.63785	3.27398	0.626336	0.737043	0.455516	0.517962	2.93103	3.36653	Cutaneous Leishmaniasis	Cutaneous Leishmaniasis	PBMC	PBMC	T CD8 Central Memory	T CD8 Effector Memory
WIPF2	0.7292	0.2708	0.990567	0.000111895	0.000122303	0	0.25	-0.0841008	-0.11382	0.760699	-2.90683	6.75232	0.26809	0.300059	0.199288	0.228504	1.18957	1.22413	Cutaneous Leishmaniasis	Cutaneous Leishmaniasis	PBMC	PBMC	T CD8 Central Memory	T CD8 Effector Memory
DENND4A	0.7292	0.2708	0.990567	0.000705405	0.000528527	0	0.25	0.407773	0.383749	0.620054	-1.76964	3.28573	1.48162	1.24204	0.664294	0.603062	6.40811	5.07299	Cutaneous Leishmaniasis	Cutaneous Leishmaniasis	PBMC	PBMC	T CD8 Central Memory	T CD8 Effector Memory
KIF21A	0.729	0.271	0.989555	0.00019942	0.000233195	0	0.25	-0.247483	-0.23095	0.704904	-2.78915	3.4863	0.460262	0.552123	0.304864	0.360718	2.06788	2.23298	Cutaneous Leishmaniasis	Cutaneous Leishmaniasis	PBMC	PBMC	T CD8 Central Memory	T CD8 Effector Memory
ORC5	0.729	0.271	0.989555	0.000124322	9.93717e-05	0	0.25	0.351777	0.323079	0.703487	-2.26433	5.56058	0.274021	0.239987	0.199288	0.173439	1.17422	0.992962	Cutaneous Leishmaniasis	Cutaneous Leishmaniasis	PBMC	PBMC	T CD8 Central Memory	T CD8 Effector Memory
NDE1	0.729	0.271	0.989555	0.000121179	0.000100161	0	0.25	0.274192	0.266858	0.663906	-1.76313	4.5544	0.264531	0.228209	0.221827	0.193463	1.15864	0.962129	Cutaneous Leishmaniasis	Cutaneous Leishmaniasis	PBMC	PBMC	T CD8 Central Memory	T CD8 Effector Memory
PAPOLG	0.729	0.271	0.989555	9.74562e-05	0.000109849	0	0.25	-0.162697	-0.157867	0.720415	-2.74576	3.59757	0.233689	0.264134	0.190985	0.201708	1.07227	1.09445	Cutaneous Leishmaniasis	Cutaneous Leishmaniasis	PBMC	PBMC	T CD8 Central Memory	T CD8 Effector Memory
FBXO38	0.729	0.271	0.989555	0.00010816	0.000102269	0	0.25	0.0805516	0.0890999	0.753448	-3.08716	3.27926	0.24911	0.248232	0.200474	0.191991	1.12233	1.01043	Cutaneous Leishmaniasis	Cutaneous Leishmaniasis	PBMC	PBMC	T CD8 Central Memory	T CD8 Effector Memory
TOPBP1	0.729	0.271	0.989555	0.0001137	0.000126056	0	0.25	-0.122868	-0.135894	0.727464	-2.64402	5.39805	0.252669	0.297409	0.211151	0.234688	1.09341	1.24167	Cutaneous Leishmaniasis	Cutaneous Leishmaniasis	PBMC	PBMC	T CD8 Central Memory	T CD8 Effector Memory
LTN1	0.729	0.271	0.989555	0.000135931	0.000134809	0	0.25	-0.0266737	-0.0271749	0.720303	-2.68726	3.79596	0.295374	0.318022	0.23013	0.25265	1.31108	1.34629	Cutaneous Leishmaniasis	Cutaneous Leishmaniasis	PBMC	PBMC	T CD8 Central Memory	T CD8 Effector Memory
ELK3	0.729	0.271	0.989555	0.000122485	0.000120676	0	0.25	0.0131369	-0.014751	0.745574	-3.11323	2.77511	0.282325	0.297703	0.225386	0.235866	1.24768	1.20463	Cutaneous Leishmaniasis	Cutaneous Leishmaniasis	PBMC	PBMC	T CD8 Central Memory	T CD8 Effector Memory
ITGB1BP1	0.7288	0.2712	0.988543	0.000176576	0.000227397	0	0.25	-0.378997	-0.378135	0.570812	-2.19405	2.53737	0.409253	0.503244	0.328588	0.385453	1.87177	2.23016	Cutaneous Leishmaniasis	Cutaneous Leishmaniasis	PBMC	PBMC	T CD8 Central Memory	T CD8 Effector Memory
MAPRE2	0.7288	0.2712	0.988543	0.000248192	0.000335233	0	0.25	-0.439713	-0.419324	0.6076	-2.619	3.38283	0.553975	0.801825	0.360617	0.478504	2.47631	3.3533	Cutaneous Leishmaniasis	Cutaneous Leishmaniasis	PBMC	PBMC	T CD8 Central Memory	T CD8 Effector Memory
AK3	0.7288	0.2712	0.988543	0.000105895	0.000114501	0	0.25	-0.138835	-0.136987	0.737593	-2.91472	6.2056	0.238434	0.268845	0.193357	0.218787	1.06777	1.13346	Cutaneous Leishmaniasis	Cutaneous Leishmaniasis	PBMC	PBMC	T CD8 Central Memory	T CD8 Effector Memory
ATP5PB	0.7288	0.2712	0.988543	0.000269093	0.000289485	0	0.25	-0.0733119	-0.0881681	0.765739	-3.42515	3.97309	0.638199	0.674029	0.443654	0.469376	2.89614	3.07912	Cutaneous Leishmaniasis	Cutaneous Leishmaniasis	PBMC	PBMC	T CD8 Central Memory	T CD8 Effector Memory
CASP3	0.7286	0.2714	0.987531	0.000119788	0.000118842	0	0.25	-0.00895047	-0.0199456	0.786013	-2.89229	7.21748	0.264531	0.290047	0.209964	0.235866	1.18879	1.24086	Cutaneous Leishmaniasis	Cutaneous Leishmaniasis	PBMC	PBMC	T CD8 Central Memory	T CD8 Effector Memory
TRMT13	0.7286	0.2714	0.987531	0.000108943	9.24383e-05	0	0.25	0.227601	0.229397	0.678714	-2.08029	4.21172	0.251482	0.212308	0.219454	0.183157	1.11397	0.935826	Cutaneous Leishmaniasis	Cutaneous Leishmaniasis	PBMC	PBMC	T CD8 Central Memory	T CD8 Effector Memory
FNDC3A	0.7286	0.2714	0.987531	0.000481025	0.000389881	0	0.25	0.296758	0.287517	0.661224	-2.23929	2.8535	1.02254	0.945522	0.523132	0.482921	4.45474	3.80664	Cutaneous Leishmaniasis	Cutaneous Leishmaniasis	PBMC	PBMC	T CD8 Central Memory	T CD8 Effector Memory
ZXDC	0.7286	0.2714	0.987531	0.00012006	0.000113575	0	0.25	0.0614916	0.0568299	0.769562	-2.9093	4.78104	0.257414	0.255299	0.217082	0.206125	1.12745	1.05125	Cutaneous Leishmaniasis	Cutaneous Leishmaniasis	PBMC	PBMC	T CD8 Central Memory	T CD8 Effector Memory
SEC63	0.7284	0.2716	0.98652	0.000179683	0.000165418	0	0.25	0.109336	0.0944829	0.805268	-2.60942	6.25995	0.415184	0.381922	0.293001	0.280035	1.81298	1.59063	Cutaneous Leishmaniasis	Cutaneous Leishmaniasis	PBMC	PBMC	T CD8 Central Memory	T CD8 Effector Memory
SNX13	0.7284	0.2716	0.98652	0.000196791	0.0001707	0	0.25	0.251469	0.230637	0.700168	-2.04326	3.70443	0.436537	0.439049	0.308422	0.313899	1.82822	1.77758	Cutaneous Leishmaniasis	Cutaneous Leishmaniasis	PBMC	PBMC	T CD8 Central Memory	T CD8 Effector Memory
GIMAP6	0.7284	0.2716	0.98652	0.000151147	0.000120121	0	0.25	0.356059	0.353258	0.666411	-2.06933	6.36407	0.322657	0.262956	0.255042	0.225265	1.47762	1.18133	Cutaneous Leishmaniasis	Cutaneous Leishmaniasis	PBMC	PBMC	T CD8 Central Memory	T CD8 Effector Memory
MGA	0.7284	0.2716	0.98652	0.000227646	0.000177251	0	0.25	0.346466	0.337102	0.674406	-2.2765	3.8612	0.460262	0.401652	0.323843	0.290047	2.02997	1.67937	Cutaneous Leishmaniasis	Cutaneous Leishmaniasis	PBMC	PBMC	T CD8 Central Memory	T CD8 Effector Memory
AATF	0.7284	0.2716	0.98652	0.000197031	0.000225914	0	0.25	-0.213795	-0.226777	0.658485	-3.03879	3.79272	0.475683	0.568319	0.342823	0.383098	2.01878	2.30577	Cutaneous Leishmaniasis	Cutaneous Leishmaniasis	PBMC	PBMC	T CD8 Central Memory	T CD8 Effector Memory
PHF21A	0.7284	0.2716	0.98652	0.000518487	0.000545842	0	0.25	-0.0896217	-0.0822043	0.7141	-2.62124	2.65356	1.19455	1.37042	0.577699	0.608363	5.06517	5.51694	Cutaneous Leishmaniasis	Cutaneous Leishmaniasis	PBMC	PBMC	T CD8 Central Memory	T CD8 Effector Memory
COPE	0.7282	0.2718	0.985509	0.000340751	0.000383783	0	0.25	-0.196431	-0.166049	0.725403	-3.4479	3.02059	0.744961	0.80212	0.519573	0.545936	3.3408	3.61761	Cutaneous Leishmaniasis	Cutaneous Leishmaniasis	PBMC	PBMC	T CD8 Central Memory	T CD8 Effector Memory
DDOST	0.728	0.272	0.984499	0.000137157	0.000139712	0	0.25	-0.0124608	-0.0342937	0.698899	-2.55026	5.47953	0.276394	0.324795	0.246738	0.278857	1.25615	1.45379	Cutaneous Leishmaniasis	Cutaneous Leishmaniasis	PBMC	PBMC	T CD8 Central Memory	T CD8 Effector Memory
AKNA	0.7278	0.2722	0.983489	0.000434988	0.000568435	0	0.25	-0.414361	-0.39624	0.621466	-2.72533	1.82715	1.05932	1.46553	0.587189	0.704064	4.61192	6.0912	Cutaneous Leishmaniasis	Cutaneous Leishmaniasis	PBMC	PBMC	T CD8 Central Memory	T CD8 Effector Memory
CLASP1	0.7278	0.2722	0.983489	0.000371175	0.000407084	0	0.25	-0.131939	-0.123322	0.699979	-2.85197	2.43533	0.86833	1.01001	0.513642	0.543581	3.68993	4.02897	Cutaneous Leishmaniasis	Cutaneous Leishmaniasis	PBMC	PBMC	T CD8 Central Memory	T CD8 Effector Memory
DRAP1	0.7278	0.2722	0.983489	0.000343952	0.000396615	0	0.25	-0.202477	-0.157157	0.784554	-4.18105	3.46824	0.772245	0.883685	0.510083	0.563604	3.45826	3.90206	Cutaneous Leishmaniasis	Cutaneous Leishmaniasis	PBMC	PBMC	T CD8 Central Memory	T CD8 Effector Memory
EMC3	0.7278	0.2722	0.983489	0.000118101	0.000141694	0	0.25	-0.271952	-0.278901	0.648083	-2.52155	2.08222	0.293001	0.325973	0.244365	0.265018	1.29837	1.44183	Cutaneous Leishmaniasis	Cutaneous Leishmaniasis	PBMC	PBMC	T CD8 Central Memory	T CD8 Effector Memory
ITCH	0.7278	0.2722	0.983489	0.000461569	0.000566834	0	0.25	-0.345909	-0.319482	0.667879	-2.89891	3.24312	1.18031	1.44227	0.587189	0.677267	5.0719	5.87737	Cutaneous Leishmaniasis	Cutaneous Leishmaniasis	PBMC	PBMC	T CD8 Central Memory	T CD8 Effector Memory
STK38	0.7276	0.2724	0.98248	0.000824765	0.000938339	0	0.25	-0.186183	-0.211706	0.663276	-2.35589	2.35986	1.8802	2.2108	0.772242	0.814782	8.33421	9.13665	Cutaneous Leishmaniasis	Cutaneous Leishmaniasis	PBMC	PBMC	T CD8 Central Memory	T CD8 Effector Memory
PACS1	0.7276	0.2724	0.98248	0.000877847	0.000641747	0	0.25	0.43068	0.388247	0.628625	-1.43747	3.4563	1.97391	1.63897	0.749703	0.674912	8.65013	6.74918	Cutaneous Leishmaniasis	Cutaneous Leishmaniasis	PBMC	PBMC	T CD8 Central Memory	T CD8 Effector Memory
ATF6	0.7276	0.2724	0.98248	0.00027552	0.000224585	0	0.25	0.294125	0.280316	0.663999	-2.29084	5.02486	0.622777	0.550945	0.403321	0.363663	2.65637	2.19792	Cutaneous Leishmaniasis	Cutaneous Leishmaniasis	PBMC	PBMC	T CD8 Central Memory	T CD8 Effector Memory
METTL25	0.7276	0.2724	0.98248	9.10986e-05	9.95649e-05	0	0.25	-0.154529	-0.125487	0.805297	-3.69678	4.23895	0.193357	0.222909	0.131673	0.159011	0.816859	0.923289	Cutaneous Leishmaniasis	Cutaneous Leishmaniasis	PBMC	PBMC	T CD8 Central Memory	T CD8 Effector Memory
SELENOK	0.7276	0.2724	0.98248	0.000225565	0.000291169	0	0.25	-0.369439	-0.343091	0.70123	-4.04899	2.91156	0.467379	0.607188	0.379597	0.449647	2.10449	2.71408	Cutaneous Leishmaniasis	Cutaneous Leishmaniasis	PBMC	PBMC	T CD8 Central Memory	T CD8 Effector Memory
PDIA6	0.7274	0.2726	0.981471	0.000274209	0.000313051	0	0.25	-0.185354	-0.194032	0.673507	-2.77174	2.16378	0.613287	0.690814	0.428233	0.466431	2.75832	3.09014	Cutaneous Leishmaniasis	Cutaneous Leishmaniasis	PBMC	PBMC	T CD8 Central Memory	T CD8 Effector Memory
ODC1	0.7274	0.2726	0.981471	9.61885e-05	0.000111012	0	0.25	-0.191039	-0.192684	0.75466	-3.37147	3.6076	0.185053	0.240282	0.158956	0.210836	0.863525	1.09026	Cutaneous Leishmaniasis	Cutaneous Leishmaniasis	PBMC	PBMC	T CD8 Central Memory	T CD8 Effector Memory
GALNT2	0.7272	0.2728	0.980463	0.00010081	0.00010124	0	0.25	0.0472411	-0.00760412	0.737728	-2.22159	5.82952	0.214709	0.239398	0.174377	0.188751	0.97123	0.984984	Cutaneous Leishmaniasis	Cutaneous Leishmaniasis	PBMC	PBMC	T CD8 Central Memory	T CD8 Effector Memory
MARF1	0.7272	0.2728	0.980463	0.000142378	0.000112461	0	0.25	0.339423	0.319079	0.673917	-2.36557	5.57316	0.313167	0.253238	0.250297	0.206419	1.35552	1.05401	Cutaneous Leishmaniasis	Cutaneous Leishmaniasis	PBMC	PBMC	T CD8 Central Memory	T CD8 Effector Memory
BORCS5	0.7272	0.2728	0.980463	0.00016426	0.000143046	0	0.25	0.20606	0.197109	0.69298	-2.07141	6.13745	0.373666	0.32774	0.274021	0.242344	1.68193	1.34918	Cutaneous Leishmaniasis	Cutaneous Leishmaniasis	PBMC	PBMC	T CD8 Central Memory	T CD8 Effector Memory
PIK3CA	0.7272	0.2728	0.980463	0.000259219	0.000206728	0	0.25	0.285438	0.253242	0.72941	-2.60157	4.86843	0.575327	0.509721	0.344009	0.330683	2.4384	2.10729	Cutaneous Leishmaniasis	Cutaneous Leishmaniasis	PBMC	PBMC	T CD8 Central Memory	T CD8 Effector Memory
IP6K1	0.7272	0.2728	0.980463	0.000179033	0.00017341	0	0.25	0.0318691	0.0175104	0.715078	-2.48691	2.96938	0.357058	0.404008	0.266904	0.301826	1.59965	1.69048	Cutaneous Leishmaniasis	Cutaneous Leishmaniasis	PBMC	PBMC	T CD8 Central Memory	T CD8 Effector Memory
BID	0.7272	0.2728	0.980463	9.51805e-05	9.4242e-05	0	0.25	-0.00233819	0.0166483	0.735398	-2.72248	6.85636	0.193357	0.21908	0.166074	0.18934	0.869934	0.967913	Cutaneous Leishmaniasis	Cutaneous Leishmaniasis	PBMC	PBMC	T CD8 Central Memory	T CD8 Effector Memory
IL17RA	0.727	0.273	0.979455	0.000108371	9.47636e-05	0	0.25	0.162561	0.142858	0.737414	-2.37887	6.91723	0.23013	0.207596	0.202847	0.174617	1.04533	0.913031	Cutaneous Leishmaniasis	Cutaneous Leishmaniasis	PBMC	PBMC	T CD8 Central Memory	T CD8 Effector Memory
MFSD14B	0.727	0.273	0.979455	0.000107679	0.000103628	0	0.25	0.0043333	0.0165787	0.773876	-3.33374	3.72659	0.243179	0.253827	0.196916	0.209364	1.03063	1.04286	Cutaneous Leishmaniasis	Cutaneous Leishmaniasis	PBMC	PBMC	T CD8 Central Memory	T CD8 Effector Memory
ATP6V1F	0.7268	0.2732	0.978447	0.000241386	0.0002372	0	0.25	0.00159724	-0.00378513	0.790729	-3.5709	3.71403	0.531437	0.517378	0.415184	0.405183	2.48278	2.34103	Cutaneous Leishmaniasis	Cutaneous Leishmaniasis	PBMC	PBMC	T CD8 Central Memory	T CD8 Effector Memory
APPL2	0.7268	0.2732	0.978447	0.00013143	0.000126002	0	0.25	0.0485043	0.0380545	0.72634	-2.62949	3.63379	0.308422	0.290636	0.226572	0.217609	1.31203	1.17376	Cutaneous Leishmaniasis	Cutaneous Leishmaniasis	PBMC	PBMC	T CD8 Central Memory	T CD8 Effector Memory
MAP7D1	0.7266	0.2734	0.97744	9.59047e-05	0.000101743	0	0.25	-0.101455	-0.126789	0.718604	-2.60243	4.91441	0.195729	0.239693	0.173191	0.20318	0.916014	1.01919	Cutaneous Leishmaniasis	Cutaneous Leishmaniasis	PBMC	PBMC	T CD8 Central Memory	T CD8 Effector Memory
SAT1	0.7266	0.2734	0.97744	0.000206453	0.000242571	0	0.25	-0.206713	-0.196587	0.693023	-2.96041	2.3447	0.444841	0.54653	0.327402	0.403121	2.00641	2.46632	Cutaneous Leishmaniasis	Cutaneous Leishmaniasis	PBMC	PBMC	T CD8 Central Memory	T CD8 Effector Memory
PMM2	0.7266	0.2734	0.97744	0.000110536	9.89933e-05	0	0.25	0.185999	0.181369	0.699617	-2.78847	4.34926	0.227758	0.222025	0.196916	0.177562	1.01627	0.906855	Cutaneous Leishmaniasis	Cutaneous Leishmaniasis	PBMC	PBMC	T CD8 Central Memory	T CD8 Effector Memory
ENY2	0.7266	0.2734	0.97744	0.000180704	0.000220963	0	0.25	-0.273876	-0.277331	0.695668	-3.8041	3.23385	0.399763	0.483809	0.323843	0.363663	1.79206	2.17906	Cutaneous Leishmaniasis	Cutaneous Leishmaniasis	PBMC	PBMC	T CD8 Central Memory	T CD8 Effector Memory
FRG1	0.7264	0.2736	0.976434	0.000192372	0.000216058	0	0.25	-0.191018	-0.224807	0.679131	-3.16157	4.23884	0.387901	0.482042	0.30605	0.363369	1.77853	2.13865	Cutaneous Leishmaniasis	Cutaneous Leishmaniasis	PBMC	PBMC	T CD8 Central Memory	T CD8 Effector Memory
HPS1	0.7264	0.2736	0.976434	0.000113739	0.000123982	0	0.25	-0.160198	-0.150611	0.700828	-3.03966	3.60303	0.259786	0.274146	0.207592	0.224087	1.1881	1.22554	Cutaneous Leishmaniasis	Cutaneous Leishmaniasis	PBMC	PBMC	T CD8 Central Memory	T CD8 Effector Memory
POGZ	0.7264	0.2736	0.976434	0.00017141	0.000155242	0	0.25	0.0966253	0.13236	0.745069	-3.21472	5.81597	0.395018	0.3831	0.291815	0.27768	1.71568	1.60466	Cutaneous Leishmaniasis	Cutaneous Leishmaniasis	PBMC	PBMC	T CD8 Central Memory	T CD8 Effector Memory
CCT5	0.7264	0.2736	0.976434	0.000206681	0.000223194	0	0.25	-0.118474	-0.12544	0.747851	-3.43129	3.28225	0.441282	0.480276	0.340451	0.372497	1.96874	2.09789	Cutaneous Leishmaniasis	Cutaneous Leishmaniasis	PBMC	PBMC	T CD8 Central Memory	T CD8 Effector Memory
PPP4R1	0.7264	0.2736	0.976434	8.3935e-05	9.13235e-05	0	0.25	-0.0987808	-0.117802	0.725495	-2.83803	8.37639	0.194543	0.220847	0.155397	0.1702	0.868415	0.924276	Cutaneous Leishmaniasis	Cutaneous Leishmaniasis	PBMC	PBMC	T CD8 Central Memory	T CD8 Effector Memory
SRSF8	0.7262	0.2738	0.975428	0.000100918	9.0962e-05	0	0.25	0.157411	0.152586	0.723755	-2.53044	4.45506	0.208778	0.207302	0.180308	0.182862	0.972462	0.927077	Cutaneous Leishmaniasis	Cutaneous Leishmaniasis	PBMC	PBMC	T CD8 Central Memory	T CD8 Effector Memory
ANKRD13C	0.7262	0.2738	0.975428	0.000200834	0.00017578	0	0.25	0.186864	0.171364	0.700202	-2.66005	5.66396	0.430606	0.428154	0.307236	0.299764	1.88602	1.78802	Cutaneous Leishmaniasis	Cutaneous Leishmaniasis	PBMC	PBMC	T CD8 Central Memory	T CD8 Effector Memory
PDAP1	0.7262	0.2738	0.975428	0.000155845	0.000173754	0	0.25	-0.153436	-0.140715	0.702326	-2.79551	2.7781	0.354686	0.399296	0.284698	0.31596	1.62071	1.78946	Cutaneous Leishmaniasis	Cutaneous Leishmaniasis	PBMC	PBMC	T CD8 Central Memory	T CD8 Effector Memory
TAP2	0.7262	0.2738	0.975428	0.000131003	0.000141719	0	0.25	-0.166209	-0.187078	0.707076	-2.64059	6.09753	0.290629	0.330096	0.232503	0.264134	1.23765	1.36488	Cutaneous Leishmaniasis	Cutaneous Leishmaniasis	PBMC	PBMC	T CD8 Central Memory	T CD8 Effector Memory
PSMD13	0.7262	0.2738	0.975428	0.000150156	0.000161244	0	0.25	-0.10305	-0.0876193	0.727747	-2.61491	3.1294	0.345196	0.389873	0.291815	0.326561	1.50205	1.73653	Cutaneous Leishmaniasis	Cutaneous Leishmaniasis	PBMC	PBMC	T CD8 Central Memory	T CD8 Effector Memory
MDH1	0.7262	0.2738	0.975428	0.000194452	0.000201296	0	0.25	-0.0768803	-0.0770512	0.715245	-2.34015	4.39717	0.404508	0.438461	0.313167	0.345995	1.9271	1.95966	Cutaneous Leishmaniasis	Cutaneous Leishmaniasis	PBMC	PBMC	T CD8 Central Memory	T CD8 Effector Memory
SEMA4D	0.726	0.274	0.974422	0.000470505	0.000354434	0	0.25	0.409033	0.408093	0.572012	-1.76651	6.11224	0.986955	0.805655	0.588375	0.503534	4.36256	3.4074	Cutaneous Leishmaniasis	Cutaneous Leishmaniasis	PBMC	PBMC	T CD8 Central Memory	T CD8 Effector Memory
CBFA2T2	0.726	0.274	0.974422	0.000245642	0.000202974	0	0.25	0.274652	0.276046	0.679328	-2.46857	7.21474	0.574141	0.483808	0.362989	0.312426	2.45996	2.02732	Cutaneous Leishmaniasis	Cutaneous Leishmaniasis	PBMC	PBMC	T CD8 Central Memory	T CD8 Effector Memory
SCAF4	0.726	0.274	0.974422	0.000129125	0.000123368	0	0.25	0.055844	0.052351	0.74788	-2.81784	3.04575	0.298932	0.30536	0.23962	0.233216	1.32563	1.24909	Cutaneous Leishmaniasis	Cutaneous Leishmaniasis	PBMC	PBMC	T CD8 Central Memory	T CD8 Effector Memory
WRN	0.726	0.274	0.974422	0.000122465	0.000128448	0	0.25	-0.0748002	-0.0698957	0.752633	-2.92991	5.14335	0.29656	0.309482	0.213523	0.209658	1.27013	1.26167	Cutaneous Leishmaniasis	Cutaneous Leishmaniasis	PBMC	PBMC	T CD8 Central Memory	T CD8 Effector Memory
VDAC3	0.726	0.274	0.974422	0.000154587	0.000184053	0	0.25	-0.250957	-0.265551	0.664105	-2.57502	2.89987	0.33452	0.409897	0.281139	0.330389	1.50069	1.82315	Cutaneous Leishmaniasis	Cutaneous Leishmaniasis	PBMC	PBMC	T CD8 Central Memory	T CD8 Effector Memory
BTBD9	0.7258	0.2742	0.973417	0.000653276	0.00067567	0	0.25	-0.0496416	-0.0252028	0.800629	-3.2652	3.02558	1.51483	1.69551	0.591934	0.607185	6.62128	6.77974	Cutaneous Leishmaniasis	Cutaneous Leishmaniasis	PBMC	PBMC	T CD8 Central Memory	T CD8 Effector Memory
ZNF107	0.7256	0.2744	0.972412	0.000163232	0.000141351	0	0.25	0.18752	0.179844	0.712163	-2.89746	4.75435	0.355872	0.326267	0.281139	0.249411	1.53552	1.35971	Cutaneous Leishmaniasis	Cutaneous Leishmaniasis	PBMC	PBMC	T CD8 Central Memory	T CD8 Effector Memory
RPRD1A	0.7256	0.2744	0.972412	0.000136523	0.000129755	0	0.25	0.100214	0.0497594	0.745391	-2.46361	2.93453	0.321471	0.308894	0.251483	0.234099	1.42538	1.26722	Cutaneous Leishmaniasis	Cutaneous Leishmaniasis	PBMC	PBMC	T CD8 Central Memory	T CD8 Effector Memory
ARL6IP6	0.7254	0.2746	0.971408	0.000114057	0.00012529	0	0.25	-0.180078	-0.174797	0.716815	-3.0314	5.66543	0.256227	0.295053	0.208778	0.227621	1.12735	1.25541	Cutaneous Leishmaniasis	Cutaneous Leishmaniasis	PBMC	PBMC	T CD8 Central Memory	T CD8 Effector Memory
ANKRD13A	0.7254	0.2746	0.971408	0.00011008	9.60014e-05	0	0.25	0.197509	0.185235	0.708417	-2.23781	7.12418	0.245551	0.21378	0.201661	0.188163	1.08135	0.921154	Cutaneous Leishmaniasis	Cutaneous Leishmaniasis	PBMC	PBMC	T CD8 Central Memory	T CD8 Effector Memory
HERC3	0.7254	0.2746	0.971408	0.000226524	0.000210225	0	0.25	0.0879813	0.10985	0.745006	-2.55981	6.014	0.481614	0.501771	0.320285	0.308304	2.05573	2.00955	Cutaneous Leishmaniasis	Cutaneous Leishmaniasis	PBMC	PBMC	T CD8 Central Memory	T CD8 Effector Memory
SUSD6	0.7254	0.2746	0.971408	0.000129103	0.000152509	0	0.25	-0.239902	-0.250869	0.655916	-2.41414	4.8306	0.313167	0.376916	0.246738	0.278857	1.39594	1.557	Cutaneous Leishmaniasis	Cutaneous Leishmaniasis	PBMC	PBMC	T CD8 Central Memory	T CD8 Effector Memory
ESYT1	0.7254	0.2746	0.971408	0.000107976	0.000103351	0	0.25	0.0590499	0.0318637	0.720314	-2.45792	3.00181	0.244365	0.228798	0.211151	0.198763	1.10516	1.03224	Cutaneous Leishmaniasis	Cutaneous Leishmaniasis	PBMC	PBMC	T CD8 Central Memory	T CD8 Effector Memory
PRPF18	0.7252	0.2748	0.970404	0.000100633	0.000123042	0	0.25	-0.311374	-0.31841	0.615989	-2.27245	2.248	0.234875	0.290931	0.19573	0.236749	1.03797	1.23663	Cutaneous Leishmaniasis	Cutaneous Leishmaniasis	PBMC	PBMC	T CD8 Central Memory	T CD8 Effector Memory
RCSD1	0.7252	0.2748	0.970404	0.000443871	0.000331016	0	0.25	0.433897	0.428613	0.475373	-1.27829	4.8792	1.04152	0.789459	0.595492	0.507656	4.57907	3.37426	Cutaneous Leishmaniasis	Cutaneous Leishmaniasis	PBMC	PBMC	T CD8 Central Memory	T CD8 Effector Memory
UMAD1	0.7252	0.2748	0.970404	0.000478825	0.000405437	0	0.25	0.236991	0.226227	0.688048	-1.92779	3.58972	1.10439	0.972908	0.504152	0.46437	4.63933	3.91275	Cutaneous Leishmaniasis	Cutaneous Leishmaniasis	PBMC	PBMC	T CD8 Central Memory	T CD8 Effector Memory
MFSD6	0.7252	0.2748	0.970404	0.000235207	0.000234887	0	0.25	0.0257675	0.0175328	0.761529	-3.98158	4.01242	0.510084	0.573618	0.352313	0.35424	2.15985	2.29928	Cutaneous Leishmaniasis	Cutaneous Leishmaniasis	PBMC	PBMC	T CD8 Central Memory	T CD8 Effector Memory
HNRNPH2	0.725	0.275	0.969401	0.00011035	0.000109873	0	0.25	-0.0329624	0.0031414	0.769507	-3.04384	5.24436	0.22064	0.24411	0.190985	0.216137	0.983569	1.05772	Cutaneous Leishmaniasis	Cutaneous Leishmaniasis	PBMC	PBMC	T CD8 Central Memory	T CD8 Effector Memory
LIN52	0.725	0.275	0.969401	9.95165e-05	0.000105094	0	0.25	-0.0831599	-0.06463	0.817666	-3.26916	3.41753	0.223013	0.262072	0.15777	0.179034	0.968215	1.08033	Cutaneous Leishmaniasis	Cutaneous Leishmaniasis	PBMC	PBMC	T CD8 Central Memory	T CD8 Effector Memory
TASP1	0.725	0.275	0.969401	0.000193256	0.000164704	0	0.25	0.193541	0.20314	0.701866	-2.46547	5.05364	0.415184	0.397528	0.274021	0.255889	1.85168	1.59348	Cutaneous Leishmaniasis	Cutaneous Leishmaniasis	PBMC	PBMC	T CD8 Central Memory	T CD8 Effector Memory
NUMA1	0.725	0.275	0.969401	9.48612e-05	0.000104213	0	0.25	-0.14226	-0.150123	0.712276	-3.47348	4.71015	0.215895	0.242637	0.181495	0.204064	0.947814	1.00799	Cutaneous Leishmaniasis	Cutaneous Leishmaniasis	PBMC	PBMC	T CD8 Central Memory	T CD8 Effector Memory
GXYLT1	0.725	0.275	0.969401	9.63594e-05	0.000103429	0	0.25	-0.112551	-0.108817	0.717312	-2.51811	2.74654	0.187426	0.239693	0.142349	0.189046	0.777175	0.984738	Cutaneous Leishmaniasis	Cutaneous Leishmaniasis	PBMC	PBMC	T CD8 Central Memory	T CD8 Effector Memory
CPEB4	0.725	0.275	0.969401	0.000103988	0.000128957	0	0.25	-0.298894	-0.296052	0.639114	-2.64956	6.39361	0.228944	0.314782	0.168446	0.220554	0.934481	1.27401	Cutaneous Leishmaniasis	Cutaneous Leishmaniasis	PBMC	PBMC	T CD8 Central Memory	T CD8 Effector Memory
KIF21B	0.7248	0.2752	0.968398	7.85058e-05	8.78935e-05	0	0.25	-0.188295	-0.15104	0.792768	-3.32551	4.09143	0.183867	0.220258	0.162515	0.184335	0.802389	0.900554	Cutaneous Leishmaniasis	Cutaneous Leishmaniasis	PBMC	PBMC	T CD8 Central Memory	T CD8 Effector Memory
SLFN12L	0.7248	0.2752	0.968398	0.000879476	0.000872311	0	0.25	0.0173186	0.0285954	0.697011	-2.88625	2.5285	1.8968	2.05268	0.749703	0.751767	8.01891	8.15916	Cutaneous Leishmaniasis	Cutaneous Leishmaniasis	PBMC	PBMC	T CD8 Central Memory	T CD8 Effector Memory
PSMD2	0.7248	0.2752	0.968398	9.36634e-05	0.00010852	0	0.25	-0.218032	-0.207872	0.663737	-2.70687	2.16853	0.202847	0.250882	0.196916	0.219965	0.915635	1.09875	Cutaneous Leishmaniasis	Cutaneous Leishmaniasis	PBMC	PBMC	T CD8 Central Memory	T CD8 Effector Memory
RAD23A	0.7248	0.2752	0.968398	0.000172833	0.000188971	0	0.25	-0.147867	-0.140619	0.743681	-2.89467	3.24993	0.367735	0.418731	0.311981	0.335395	1.71362	1.8989	Cutaneous Leishmaniasis	Cutaneous Leishmaniasis	PBMC	PBMC	T CD8 Central Memory	T CD8 Effector Memory
WDR1	0.7248	0.2752	0.968398	0.000159071	0.000184773	0	0.25	-0.177476	-0.16587	0.709291	-2.80057	4.65683	0.364176	0.430804	0.293001	0.337456	1.66808	1.87983	Cutaneous Leishmaniasis	Cutaneous Leishmaniasis	PBMC	PBMC	T CD8 Central Memory	T CD8 Effector Memory
CCNL1	0.7248	0.2752	0.968398	0.000390242	0.000314198	0	0.25	0.311162	0.333985	0.581316	-1.82389	3.3651	0.818508	0.689638	0.52669	0.483804	3.69044	3.06197	Cutaneous Leishmaniasis	Cutaneous Leishmaniasis	PBMC	PBMC	T CD8 Central Memory	T CD8 Effector Memory
CEP290	0.7246	0.2754	0.967395	0.000182541	0.000155313	0	0.25	0.264375	0.246497	0.703356	-2.23375	3.97675	0.381969	0.34953	0.253855	0.232332	1.71183	1.4681	Cutaneous Leishmaniasis	Cutaneous Leishmaniasis	PBMC	PBMC	T CD8 Central Memory	T CD8 Effector Memory
CCDC25	0.7246	0.2754	0.967395	0.000130735	0.000131323	0	0.25	0.00078131	-0.0226073	0.799087	-3.82446	4.84924	0.265717	0.262956	0.208778	0.221143	1.23778	1.16752	Cutaneous Leishmaniasis	Cutaneous Leishmaniasis	PBMC	PBMC	T CD8 Central Memory	T CD8 Effector Memory
OSBP	0.7246	0.2754	0.967395	0.000105539	8.90244e-05	0	0.25	0.260468	0.263079	0.668434	-2.18337	4.8366	0.245551	0.217903	0.209964	0.186396	1.06663	0.907979	Cutaneous Leishmaniasis	Cutaneous Leishmaniasis	PBMC	PBMC	T CD8 Central Memory	T CD8 Effector Memory
KRAS	0.7246	0.2754	0.967395	0.000244393	0.000299236	0	0.25	-0.298153	-0.323894	0.597439	-2.32504	1.80212	0.565838	0.755594	0.389087	0.487633	2.43674	3.20131	Cutaneous Leishmaniasis	Cutaneous Leishmaniasis	PBMC	PBMC	T CD8 Central Memory	T CD8 Effector Memory
TMED4	0.7246	0.2754	0.967395	0.000195504	0.0001609	0	0.25	0.230433	0.237697	0.700157	-3.47432	4.6653	0.41044	0.369555	0.323843	0.299176	1.83021	1.63574	Cutaneous Leishmaniasis	Cutaneous Leishmaniasis	PBMC	PBMC	T CD8 Central Memory	T CD8 Effector Memory
ACAP1	0.7246	0.2754	0.967395	0.000444292	0.000354164	0	0.25	0.362251	0.369871	0.571868	-1.65592	3.9686	0.992886	0.778564	0.606168	0.521496	4.57079	3.48066	Cutaneous Leishmaniasis	Cutaneous Leishmaniasis	PBMC	PBMC	T CD8 Central Memory	T CD8 Effector Memory
