## Supplementary material for "T Cell Dysfunction in Cutaneous Leishmaniasis at Single-Cell Resolution": Table S2 (part 14 of 29)

### Sheet: CD8 T (continued)
Gene	proba_de	proba_not_de	bayes_factor	scale1	scale2	pseudocounts	delta	lfc_mean	lfc_median	lfc_std	lfc_min	lfc_max	raw_mean1	raw_mean2	non_zeros_proportion1	non_zeros_proportion2	raw_normalized_mean1	raw_normalized_mean2	Condition1	Condition2	Tissue1	Tissue2	Cell subset1	Cell subset2
SETDB2	0.7246	0.2754	0.967395	0.000131805	0.000116845	0	0.25	0.178844	0.176566	0.705551	-2.15853	5.68547	0.265717	0.258833	0.215896	0.196996	1.17553	1.05501	Cutaneous Leishmaniasis	Cutaneous Leishmaniasis	PBMC	PBMC	T CD8 Central Memory	T CD8 Effector Memory
LAPTM4A	0.7246	0.2754	0.967395	0.000100602	0.000101762	0	0.25	-0.00789036	0.0161862	0.734682	-3.24822	3.26474	0.213523	0.243521	0.193357	0.218198	0.99614	1.09729	Cutaneous Leishmaniasis	Cutaneous Leishmaniasis	PBMC	PBMC	T CD8 Central Memory	T CD8 Effector Memory
ANKRD36	0.7244	0.2756	0.966393	0.000193389	0.000171543	0	0.25	0.142933	0.153637	0.764135	-2.8752	5.90947	0.404508	0.388695	0.282325	0.299176	1.70825	1.56761	Cutaneous Leishmaniasis	Cutaneous Leishmaniasis	PBMC	PBMC	T CD8 Central Memory	T CD8 Effector Memory
SEPTIN6	0.7244	0.2756	0.966393	0.000573465	0.000432914	0	0.25	0.413925	0.403365	0.522359	-1.72001	2.45185	1.29656	0.979094	0.678529	0.575088	5.85389	4.32811	Cutaneous Leishmaniasis	Cutaneous Leishmaniasis	PBMC	PBMC	T CD8 Central Memory	T CD8 Effector Memory
LAMTOR4	0.7244	0.2756	0.966393	0.000354274	0.000360819	0	0.25	0.00634637	0.00607157	0.75839	-3.07031	3.41306	0.762754	0.815665	0.506524	0.545347	3.55333	3.75656	Cutaneous Leishmaniasis	Cutaneous Leishmaniasis	PBMC	PBMC	T CD8 Central Memory	T CD8 Effector Memory
OXSR1	0.7244	0.2756	0.966393	0.000151898	0.000189487	0	0.25	-0.318004	-0.29534	0.680001	-2.97223	3.2418	0.3535	0.455834	0.259786	0.324794	1.46028	1.88013	Cutaneous Leishmaniasis	Cutaneous Leishmaniasis	PBMC	PBMC	T CD8 Central Memory	T CD8 Effector Memory
PRPF6	0.7244	0.2756	0.966393	0.00017112	0.000142332	0	0.25	0.258637	0.274657	0.665325	-2.36427	5.46012	0.361804	0.328034	0.294187	0.276502	1.63686	1.41425	Cutaneous Leishmaniasis	Cutaneous Leishmaniasis	PBMC	PBMC	T CD8 Central Memory	T CD8 Effector Memory
RER1	0.7242	0.2758	0.965392	0.000206069	0.000241693	0	0.25	-0.243074	-0.240843	0.656439	-3.02641	2.97967	0.438909	0.516789	0.349941	0.394582	1.95313	2.31599	Cutaneous Leishmaniasis	Cutaneous Leishmaniasis	PBMC	PBMC	T CD8 Central Memory	T CD8 Effector Memory
PTAR1	0.7242	0.2758	0.965392	0.000147721	0.000142267	0	0.25	0.0134429	0.0237718	0.78526	-3.27781	2.61537	0.342823	0.338341	0.260973	0.253534	1.48823	1.38389	Cutaneous Leishmaniasis	Cutaneous Leishmaniasis	PBMC	PBMC	T CD8 Central Memory	T CD8 Effector Memory
ATP6V0C	0.7242	0.2758	0.965392	0.000197985	0.000208846	0	0.25	-0.068801	-0.0640163	0.737815	-3.72254	4.65604	0.446027	0.448473	0.357058	0.363074	2.03224	2.01864	Cutaneous Leishmaniasis	Cutaneous Leishmaniasis	PBMC	PBMC	T CD8 Central Memory	T CD8 Effector Memory
CCDC90B	0.7242	0.2758	0.965392	0.000108993	0.000116973	0	0.25	-0.114414	-0.114993	0.732815	-2.64475	2.58114	0.266904	0.278268	0.213523	0.226443	1.20875	1.19237	Cutaneous Leishmaniasis	Cutaneous Leishmaniasis	PBMC	PBMC	T CD8 Central Memory	T CD8 Effector Memory
SRA1	0.724	0.276	0.964391	0.000110392	0.00012064	0	0.25	-0.119165	-0.112162	0.704403	-2.65696	5.06895	0.233689	0.256183	0.196916	0.221437	1.065	1.13716	Cutaneous Leishmaniasis	Cutaneous Leishmaniasis	PBMC	PBMC	T CD8 Central Memory	T CD8 Effector Memory
KATNA1	0.724	0.276	0.964391	9.60214e-05	9.16102e-05	0	0.25	0.0414619	0.0310979	0.699718	-2.68185	3.9214	0.204033	0.219669	0.175563	0.182273	0.874088	0.917069	Cutaneous Leishmaniasis	Cutaneous Leishmaniasis	PBMC	PBMC	T CD8 Central Memory	T CD8 Effector Memory
STARD7	0.724	0.276	0.964391	0.000100702	0.000119924	0	0.25	-0.290826	-0.274183	0.693543	-3.26835	2.80687	0.214709	0.285336	0.179122	0.239694	0.981271	1.19733	Cutaneous Leishmaniasis	Cutaneous Leishmaniasis	PBMC	PBMC	T CD8 Central Memory	T CD8 Effector Memory
SMIM7	0.724	0.276	0.964391	0.000122343	0.000132652	0	0.25	-0.130363	-0.148816	0.698581	-2.53778	3.73542	0.283511	0.295053	0.237248	0.245878	1.26251	1.29168	Cutaneous Leishmaniasis	Cutaneous Leishmaniasis	PBMC	PBMC	T CD8 Central Memory	T CD8 Effector Memory
TAF11	0.724	0.276	0.964391	0.000121239	0.000101587	0	0.25	0.241943	0.260966	0.630374	-2.23787	4.72893	0.255041	0.223203	0.202847	0.190518	1.1813	0.95303	Cutaneous Leishmaniasis	Cutaneous Leishmaniasis	PBMC	PBMC	T CD8 Central Memory	T CD8 Effector Memory
MRPS27	0.7238	0.2762	0.96339	0.000141434	0.000131665	0	0.25	0.098803	0.0993228	0.724342	-2.65222	4.06891	0.298932	0.305654	0.228944	0.220259	1.32894	1.27827	Cutaneous Leishmaniasis	Cutaneous Leishmaniasis	PBMC	PBMC	T CD8 Central Memory	T CD8 Effector Memory
TMEM106B	0.7238	0.2762	0.96339	0.000152879	0.000118614	0	0.25	0.349418	0.320694	0.676692	-2.07649	4.84589	0.314354	0.267078	0.24911	0.208481	1.40725	1.11452	Cutaneous Leishmaniasis	Cutaneous Leishmaniasis	PBMC	PBMC	T CD8 Central Memory	T CD8 Effector Memory
BLOC1S2	0.7238	0.2762	0.96339	0.000106441	0.000122907	0	0.25	-0.20924	-0.235845	0.68521	-2.94199	3.82805	0.234875	0.270023	0.208778	0.231743	1.05012	1.20081	Cutaneous Leishmaniasis	Cutaneous Leishmaniasis	PBMC	PBMC	T CD8 Central Memory	T CD8 Effector Memory
EYA3	0.7236	0.2764	0.96239	0.000132775	0.000138126	0	0.25	-0.06031	-0.0588479	0.768232	-3.12907	5.12257	0.308422	0.329212	0.231317	0.243522	1.34463	1.35701	Cutaneous Leishmaniasis	Cutaneous Leishmaniasis	PBMC	PBMC	T CD8 Central Memory	T CD8 Effector Memory
NUP42	0.7236	0.2764	0.96239	0.000133328	0.000114902	0	0.25	0.212811	0.195938	0.703051	-2.28669	5.4484	0.281139	0.261483	0.227758	0.21967	1.21396	1.15703	Cutaneous Leishmaniasis	Cutaneous Leishmaniasis	PBMC	PBMC	T CD8 Central Memory	T CD8 Effector Memory
PIGK	0.7234	0.2766	0.96139	0.000121668	0.000113063	0	0.25	0.0947283	0.0913773	0.758224	-2.64964	9.27782	0.2586	0.264723	0.194543	0.187279	1.06889	1.08432	Cutaneous Leishmaniasis	Cutaneous Leishmaniasis	PBMC	PBMC	T CD8 Central Memory	T CD8 Effector Memory
COX7A2L	0.7234	0.2766	0.96139	0.000262272	0.000243948	0	0.25	0.0937913	0.0972009	0.731845	-2.96698	4.85353	0.542113	0.538284	0.39739	0.401649	2.46974	2.39733	Cutaneous Leishmaniasis	Cutaneous Leishmaniasis	PBMC	PBMC	T CD8 Central Memory	T CD8 Effector Memory
VPS29	0.7234	0.2766	0.96139	0.00023151	0.000242765	0	0.25	-0.0825675	-0.0942707	0.704194	-2.76614	3.1669	0.499408	0.519734	0.374852	0.392226	2.30548	2.33079	Cutaneous Leishmaniasis	Cutaneous Leishmaniasis	PBMC	PBMC	T CD8 Central Memory	T CD8 Effector Memory
TSEN15	0.7234	0.2766	0.96139	0.000105986	0.000122177	0	0.25	-0.205138	-0.230984	0.672656	-2.64927	2.47899	0.215895	0.278268	0.185053	0.219965	0.939264	1.16603	Cutaneous Leishmaniasis	Cutaneous Leishmaniasis	PBMC	PBMC	T CD8 Central Memory	T CD8 Effector Memory
ORAI1	0.7234	0.2766	0.96139	0.000173226	0.000192497	0	0.25	-0.153877	-0.167514	0.727962	-2.96433	4.11586	0.403322	0.455246	0.323843	0.364252	1.81212	2.03083	Cutaneous Leishmaniasis	Cutaneous Leishmaniasis	PBMC	PBMC	T CD8 Central Memory	T CD8 Effector Memory
ST8SIA4	0.7234	0.2766	0.96139	0.000293303	0.000321554	0	0.25	-0.121888	-0.130748	0.683712	-2.41684	4.38087	0.743774	0.855712	0.450771	0.466726	3.16687	3.51091	Cutaneous Leishmaniasis	Cutaneous Leishmaniasis	PBMC	PBMC	T CD8 Central Memory	T CD8 Effector Memory
EIF1B	0.7234	0.2766	0.96139	0.000172971	0.000158464	0	0.25	0.143515	0.135772	0.760819	-3.26638	4.43297	0.348755	0.377211	0.28707	0.297703	1.61542	1.70018	Cutaneous Leishmaniasis	Cutaneous Leishmaniasis	PBMC	PBMC	T CD8 Central Memory	T CD8 Effector Memory
VPS13D	0.7232	0.2768	0.960391	0.000260301	0.000204164	0	0.25	0.354177	0.333846	0.674229	-2.26563	3.77505	0.58719	0.517378	0.415184	0.361602	2.72902	2.1833	Cutaneous Leishmaniasis	Cutaneous Leishmaniasis	PBMC	PBMC	T CD8 Central Memory	T CD8 Effector Memory
BTBD7	0.7232	0.2768	0.960391	0.000165953	0.000158492	0	0.25	0.103823	0.0831585	0.699438	-2.03238	6.25786	0.377224	0.396646	0.265718	0.27768	1.61621	1.59906	Cutaneous Leishmaniasis	Cutaneous Leishmaniasis	PBMC	PBMC	T CD8 Central Memory	T CD8 Effector Memory
LRP10	0.7232	0.2768	0.960391	0.000100903	0.000114048	0	0.25	-0.190166	-0.208385	0.663667	-2.11793	4.39631	0.232503	0.253827	0.205219	0.219376	1.06571	1.12032	Cutaneous Leishmaniasis	Cutaneous Leishmaniasis	PBMC	PBMC	T CD8 Central Memory	T CD8 Effector Memory
RPS19BP1	0.7232	0.2768	0.960391	0.000170782	0.000177564	0	0.25	-0.0542496	-0.0658798	0.723098	-3.12892	5.06019	0.364176	0.408131	0.309609	0.331272	1.62618	1.8349	Cutaneous Leishmaniasis	Cutaneous Leishmaniasis	PBMC	PBMC	T CD8 Central Memory	T CD8 Effector Memory
PA2G4	0.7232	0.2768	0.960391	0.000299394	0.000286188	0	0.25	0.0990363	0.0911002	0.728215	-3.19317	4.31539	0.679717	0.636928	0.480427	0.44523	3.05817	2.87439	Cutaneous Leishmaniasis	Cutaneous Leishmaniasis	PBMC	PBMC	T CD8 Central Memory	T CD8 Effector Memory
SURF4	0.723	0.277	0.959392	0.000130835	0.000128208	0	0.25	0.0154532	0.0437846	0.721111	-2.91327	2.82412	0.282325	0.297114	0.23013	0.253239	1.23627	1.32692	Cutaneous Leishmaniasis	Cutaneous Leishmaniasis	PBMC	PBMC	T CD8 Central Memory	T CD8 Effector Memory
PSMB2	0.723	0.277	0.959392	0.000185598	0.000204543	0	0.25	-0.151795	-0.165479	0.680293	-2.84294	2.46304	0.395018	0.459957	0.323843	0.358068	1.76967	2.04317	Cutaneous Leishmaniasis	Cutaneous Leishmaniasis	PBMC	PBMC	T CD8 Central Memory	T CD8 Effector Memory
ATG7	0.723	0.277	0.959392	0.000223546	0.000257216	0	0.25	-0.214106	-0.20646	0.685922	-2.7256	2.70283	0.50178	0.630449	0.330961	0.372792	2.17219	2.53506	Cutaneous Leishmaniasis	Cutaneous Leishmaniasis	PBMC	PBMC	T CD8 Central Memory	T CD8 Effector Memory
KRCC1	0.723	0.277	0.959392	0.000132677	0.000128022	0	0.25	-0.0257205	-0.0652184	0.712655	-2.04717	2.88712	0.294187	0.294464	0.220641	0.235277	1.28699	1.27536	Cutaneous Leishmaniasis	Cutaneous Leishmaniasis	PBMC	PBMC	T CD8 Central Memory	T CD8 Effector Memory
GOLGA7	0.7228	0.2772	0.958393	0.000133601	0.000154679	0	0.25	-0.19354	-0.202404	0.693317	-2.60603	3.37303	0.303677	0.351003	0.252669	0.286514	1.41519	1.55859	Cutaneous Leishmaniasis	Cutaneous Leishmaniasis	PBMC	PBMC	T CD8 Central Memory	T CD8 Effector Memory
WBP1L	0.7228	0.2772	0.958393	8.87912e-05	0.000100786	0	0.25	-0.190715	-0.183696	0.692412	-3.25292	5.26603	0.201661	0.237631	0.173191	0.193168	0.888198	1.00202	Cutaneous Leishmaniasis	Cutaneous Leishmaniasis	PBMC	PBMC	T CD8 Central Memory	T CD8 Effector Memory
DBF4	0.7228	0.2772	0.958393	0.000120611	0.000117754	0	0.25	0.0108195	0.0339026	0.790791	-2.83745	7.83921	0.241993	0.256772	0.204033	0.203475	1.08035	1.10024	Cutaneous Leishmaniasis	Cutaneous Leishmaniasis	PBMC	PBMC	T CD8 Central Memory	T CD8 Effector Memory
EXOG	0.7228	0.2772	0.958393	0.000110023	9.9244e-05	0	0.25	0.15319	0.171581	0.735243	-2.88545	4.92352	0.245551	0.23822	0.198102	0.193168	1.08285	1.00313	Cutaneous Leishmaniasis	Cutaneous Leishmaniasis	PBMC	PBMC	T CD8 Central Memory	T CD8 Effector Memory
PGGT1B	0.7228	0.2772	0.958393	0.000113661	0.000128197	0	0.25	-0.212378	-0.222702	0.647586	-2.68675	3.21969	0.269276	0.309188	0.219454	0.234688	1.14804	1.27735	Cutaneous Leishmaniasis	Cutaneous Leishmaniasis	PBMC	PBMC	T CD8 Central Memory	T CD8 Effector Memory
JADE2	0.7226	0.2774	0.957395	0.000104791	0.000115806	0	0.25	-0.173235	-0.150414	0.753704	-3.38441	3.66544	0.228944	0.26914	0.199288	0.225854	1.01283	1.15394	Cutaneous Leishmaniasis	Cutaneous Leishmaniasis	PBMC	PBMC	T CD8 Central Memory	T CD8 Effector Memory
CIRBP	0.7224	0.2776	0.956398	0.000482524	0.000458856	0	0.25	0.0766446	0.0902724	0.686681	-2.52052	4.92733	1.02491	0.989401	0.6121	0.615724	4.72799	4.52823	Cutaneous Leishmaniasis	Cutaneous Leishmaniasis	PBMC	PBMC	T CD8 Central Memory	T CD8 Effector Memory
BABAM1	0.7224	0.2776	0.956398	0.000108935	0.00013375	0	0.25	-0.253158	-0.248468	0.663628	-2.80078	2.23299	0.212337	0.284747	0.183867	0.244994	0.940387	1.3167	Cutaneous Leishmaniasis	Cutaneous Leishmaniasis	PBMC	PBMC	T CD8 Central Memory	T CD8 Effector Memory
ATP6V0E1	0.7224	0.2776	0.956398	0.00058604	0.000662006	0	0.25	-0.172283	-0.180076	0.687417	-2.58212	3.73271	1.21946	1.44786	0.68446	0.7447	5.66993	6.55876	Cutaneous Leishmaniasis	Cutaneous Leishmaniasis	PBMC	PBMC	T CD8 Central Memory	T CD8 Effector Memory
JADE1	0.7222	0.2778	0.955401	0.000104342	9.66106e-05	0	0.25	0.102147	0.127179	0.708636	-3.1637	5.01994	0.233689	0.233215	0.189798	0.18934	1.02799	0.970904	Cutaneous Leishmaniasis	Cutaneous Leishmaniasis	PBMC	PBMC	T CD8 Central Memory	T CD8 Effector Memory
OGDH	0.7222	0.2778	0.955401	0.000274887	0.00021725	0	0.25	0.336581	0.302198	0.663213	-2.05159	5.24524	0.655992	0.476447	0.419929	0.339223	2.85254	2.01966	Cutaneous Leishmaniasis	Cutaneous Leishmaniasis	PBMC	PBMC	T CD8 Central Memory	T CD8 Effector Memory
SERGEF	0.7222	0.2778	0.955401	0.000153812	0.000131249	0	0.25	0.225508	0.200497	0.690389	-2.33475	3.33532	0.339265	0.3245	0.240807	0.238516	1.47299	1.3621	Cutaneous Leishmaniasis	Cutaneous Leishmaniasis	PBMC	PBMC	T CD8 Central Memory	T CD8 Effector Memory
ANKRD36C	0.722	0.278	0.954404	0.000117093	0.000126849	0	0.25	-0.114398	-0.114553	0.727863	-2.74423	2.66176	0.289442	0.330979	0.226572	0.257656	1.23973	1.35443	Cutaneous Leishmaniasis	Cutaneous Leishmaniasis	PBMC	PBMC	T CD8 Central Memory	T CD8 Effector Memory
TRAPPC13	0.722	0.278	0.954404	8.63395e-05	8.97143e-05	0	0.25	-0.0631252	-0.0728145	0.716691	-2.57437	5.61524	0.195729	0.205535	0.160142	0.162544	0.873318	0.845132	Cutaneous Leishmaniasis	Cutaneous Leishmaniasis	PBMC	PBMC	T CD8 Central Memory	T CD8 Effector Memory
GTPBP4	0.7218	0.2782	0.953408	9.69731e-05	9.67211e-05	0	0.25	-0.0017374	-0.0159078	0.726511	-2.47759	6.37165	0.20166	0.217019	0.174377	0.186985	0.870155	0.945122	Cutaneous Leishmaniasis	Cutaneous Leishmaniasis	PBMC	PBMC	T CD8 Central Memory	T CD8 Effector Memory
CDYL	0.7218	0.2782	0.953408	0.000169894	0.000167727	0	0.25	0.0435488	0.0487728	0.737501	-2.69433	3.27072	0.385528	0.404596	0.274021	0.282686	1.64221	1.68111	Cutaneous Leishmaniasis	Cutaneous Leishmaniasis	PBMC	PBMC	T CD8 Central Memory	T CD8 Effector Memory
PNPT1	0.7218	0.2782	0.953408	0.00010754	9.1928e-05	0	0.25	0.208767	0.217159	0.704573	-3.21608	2.77239	0.23013	0.222908	0.192171	0.179918	1.05381	0.93015	Cutaneous Leishmaniasis	Cutaneous Leishmaniasis	PBMC	PBMC	T CD8 Central Memory	T CD8 Effector Memory
PGK1	0.7216	0.2784	0.952412	0.000312685	0.000291502	0	0.25	0.0725296	0.0685825	0.752098	-3.93753	3.75132	0.640571	0.620144	0.450771	0.464959	2.89718	2.76166	Cutaneous Leishmaniasis	Cutaneous Leishmaniasis	PBMC	PBMC	T CD8 Central Memory	T CD8 Effector Memory
DTNBP1	0.7216	0.2784	0.952412	0.000185017	0.000212448	0	0.25	-0.221346	-0.190169	0.727066	-3.37421	5.04627	0.429419	0.519733	0.309609	0.345995	1.87868	2.16568	Cutaneous Leishmaniasis	Cutaneous Leishmaniasis	PBMC	PBMC	T CD8 Central Memory	T CD8 Effector Memory
RALGAPA1	0.7214	0.2786	0.951417	0.000348695	0.000379045	0	0.25	-0.0886616	-0.0635567	0.747769	-3.48219	3.23487	0.824439	0.99146	0.483986	0.520318	3.52949	3.90802	Cutaneous Leishmaniasis	Cutaneous Leishmaniasis	PBMC	PBMC	T CD8 Central Memory	T CD8 Effector Memory
NDFIP1	0.7214	0.2786	0.951417	0.000343291	0.000269173	0	0.25	0.309119	0.320244	0.614015	-1.97055	5.95485	0.766313	0.631627	0.487544	0.441696	3.43407	2.77115	Cutaneous Leishmaniasis	Cutaneous Leishmaniasis	PBMC	PBMC	T CD8 Central Memory	T CD8 Effector Memory
NDUFS8	0.7214	0.2786	0.951417	0.000173117	0.000167463	0	0.25	0.020026	0.0039649	0.783074	-3.74434	5.10635	0.360617	0.356009	0.301305	0.290342	1.69178	1.58398	Cutaneous Leishmaniasis	Cutaneous Leishmaniasis	PBMC	PBMC	T CD8 Central Memory	T CD8 Effector Memory
AAGAB	0.7214	0.2786	0.951417	0.000124207	0.000112576	0	0.25	0.142101	0.140945	0.707315	-2.45025	6.63447	0.282325	0.285041	0.204033	0.211425	1.22568	1.18054	Cutaneous Leishmaniasis	Cutaneous Leishmaniasis	PBMC	PBMC	T CD8 Central Memory	T CD8 Effector Memory
MED10	0.7212	0.2788	0.950422	0.000190457	0.000194301	0	0.25	-0.0437739	-0.0411992	0.708163	-2.982	5.54558	0.396205	0.427566	0.322657	0.34894	1.85025	1.9507	Cutaneous Leishmaniasis	Cutaneous Leishmaniasis	PBMC	PBMC	T CD8 Central Memory	T CD8 Effector Memory
MAP1LC3B	0.7212	0.2788	0.950422	0.000245537	0.000304504	0	0.25	-0.304813	-0.291536	0.674161	-2.88771	2.06419	0.536181	0.68139	0.391459	0.476737	2.45994	3.00951	Cutaneous Leishmaniasis	Cutaneous Leishmaniasis	PBMC	PBMC	T CD8 Central Memory	T CD8 Effector Memory
NOTCH2	0.7212	0.2788	0.950422	9.19529e-05	0.000104822	0	0.25	-0.220949	-0.193975	0.718005	-2.92103	5.20194	0.20166	0.244699	0.179122	0.200236	0.87366	1.00374	Cutaneous Leishmaniasis	Cutaneous Leishmaniasis	PBMC	PBMC	T CD8 Central Memory	T CD8 Effector Memory
ZNF708	0.7212	0.2788	0.950422	0.000223372	0.000196434	0	0.25	0.152696	0.16832	0.719978	-3.40333	4.44429	0.472124	0.432277	0.352313	0.325088	2.06982	1.82568	Cutaneous Leishmaniasis	Cutaneous Leishmaniasis	PBMC	PBMC	T CD8 Central Memory	T CD8 Effector Memory
ABCB7	0.7212	0.2788	0.950422	0.000125756	0.000126784	0	0.25	-0.00986523	-0.0350056	0.744361	-2.80066	5.26881	0.270462	0.30212	0.208778	0.218198	1.20005	1.23349	Cutaneous Leishmaniasis	Cutaneous Leishmaniasis	PBMC	PBMC	T CD8 Central Memory	T CD8 Effector Memory
ILK	0.721	0.279	0.949427	0.000112268	0.000117546	0	0.25	-0.0628906	-0.046886	0.702751	-3.57421	4.83247	0.234875	0.265311	0.198102	0.23086	1.05627	1.16436	Cutaneous Leishmaniasis	Cutaneous Leishmaniasis	PBMC	PBMC	T CD8 Central Memory	T CD8 Effector Memory
CBFB	0.721	0.279	0.949427	0.000191144	0.000149024	0	0.25	0.326335	0.294898	0.682392	-2.49421	4.38413	0.418743	0.37456	0.294187	0.266196	1.88092	1.59077	Cutaneous Leishmaniasis	Cutaneous Leishmaniasis	PBMC	PBMC	T CD8 Central Memory	T CD8 Effector Memory
VGLL4	0.721	0.279	0.949427	0.000174985	0.000186252	0	0.25	-0.0965434	-0.0911398	0.70022	-3.22857	2.59994	0.431792	0.467907	0.291815	0.323027	1.89334	1.94096	Cutaneous Leishmaniasis	Cutaneous Leishmaniasis	PBMC	PBMC	T CD8 Central Memory	T CD8 Effector Memory
REXO2	0.721	0.279	0.949427	0.000136936	0.000136505	0	0.25	-0.00769027	-0.0221367	0.750653	-3.0236	6.99716	0.300119	0.280918	0.250297	0.23616	1.31296	1.2352	Cutaneous Leishmaniasis	Cutaneous Leishmaniasis	PBMC	PBMC	T CD8 Central Memory	T CD8 Effector Memory
GPATCH2	0.721	0.279	0.949427	0.000135528	0.000122728	0	0.25	0.170868	0.135483	0.721041	-2.35465	6.85605	0.322657	0.308304	0.234875	0.208481	1.46613	1.24964	Cutaneous Leishmaniasis	Cutaneous Leishmaniasis	PBMC	PBMC	T CD8 Central Memory	T CD8 Effector Memory
WDR7	0.7208	0.2792	0.948433	0.000328774	0.000318276	0	0.25	0.0583606	0.0596213	0.727363	-2.84949	2.8039	0.735471	0.779152	0.434164	0.447585	3.11544	3.05996	Cutaneous Leishmaniasis	Cutaneous Leishmaniasis	PBMC	PBMC	T CD8 Central Memory	T CD8 Effector Memory
SOAT1	0.7206	0.2794	0.94744	0.000114693	0.000119177	0	0.25	-0.0684358	-0.0769935	0.673737	-2.29824	2.40686	0.266904	0.284747	0.208778	0.224676	1.12465	1.17851	Cutaneous Leishmaniasis	Cutaneous Leishmaniasis	PBMC	PBMC	T CD8 Central Memory	T CD8 Effector Memory
SRFBP1	0.7206	0.2794	0.94744	0.000122519	0.000112665	0	0.25	0.108149	0.112443	0.701178	-2.20652	4.23834	0.278766	0.255299	0.227758	0.20053	1.23169	1.10736	Cutaneous Leishmaniasis	Cutaneous Leishmaniasis	PBMC	PBMC	T CD8 Central Memory	T CD8 Effector Memory
ALG5	0.7206	0.2794	0.94744	0.000122947	0.000127777	0	0.25	-0.0759077	-0.0561581	0.725476	-3.35726	2.96463	0.260972	0.269729	0.217082	0.219376	1.19005	1.17346	Cutaneous Leishmaniasis	Cutaneous Leishmaniasis	PBMC	PBMC	T CD8 Central Memory	T CD8 Effector Memory
RRP1B	0.7206	0.2794	0.94744	0.000202511	0.00016049	0	0.25	0.328998	0.341002	0.582971	-1.89679	4.70024	0.437723	0.368671	0.330961	0.292108	1.96958	1.58902	Cutaneous Leishmaniasis	Cutaneous Leishmaniasis	PBMC	PBMC	T CD8 Central Memory	T CD8 Effector Memory
MAZ	0.7206	0.2794	0.94744	0.000147367	0.000151513	0	0.25	-0.0611315	-0.0470943	0.747596	-3.37452	4.67767	0.347569	0.368377	0.27758	0.300648	1.5802	1.66674	Cutaneous Leishmaniasis	Cutaneous Leishmaniasis	PBMC	PBMC	T CD8 Central Memory	T CD8 Effector Memory
KYAT3	0.7206	0.2794	0.94744	0.000112821	0.000107916	0	0.25	0.0525373	0.040822	0.721897	-2.74555	2.88046	0.247924	0.244993	0.177936	0.187868	1.05795	1.00947	Cutaneous Leishmaniasis	Cutaneous Leishmaniasis	PBMC	PBMC	T CD8 Central Memory	T CD8 Effector Memory
XPO7	0.7206	0.2794	0.94744	0.0001082	0.000137522	0	0.25	-0.348333	-0.349045	0.603829	-2.35207	5.78294	0.265717	0.326856	0.204033	0.242344	1.15845	1.32438	Cutaneous Leishmaniasis	Cutaneous Leishmaniasis	PBMC	PBMC	T CD8 Central Memory	T CD8 Effector Memory
RAP1GDS1	0.7204	0.2796	0.946447	0.000438221	0.000385963	0	0.25	0.172438	0.172859	0.695276	-2.25824	4.83879	1.00119	0.921967	0.549229	0.496172	4.31971	3.79285	Cutaneous Leishmaniasis	Cutaneous Leishmaniasis	PBMC	PBMC	T CD8 Central Memory	T CD8 Effector Memory
ACBD6	0.7204	0.2796	0.946447	0.000294241	0.000263986	0	0.25	0.119259	0.128228	0.733945	-2.74066	5.23569	0.685648	0.653418	0.434164	0.381625	2.99225	2.67306	Cutaneous Leishmaniasis	Cutaneous Leishmaniasis	PBMC	PBMC	T CD8 Central Memory	T CD8 Effector Memory
PARK7	0.7204	0.2796	0.946447	0.000445612	0.000516251	0	0.25	-0.198807	-0.212524	0.687066	-2.98239	3.5239	1.07948	1.21171	0.637011	0.677856	4.93627	5.40298	Cutaneous Leishmaniasis	Cutaneous Leishmaniasis	PBMC	PBMC	T CD8 Central Memory	T CD8 Effector Memory
UHRF2	0.7204	0.2796	0.946447	0.000254824	0.00022214	0	0.25	0.187977	0.171496	0.702397	-2.70656	4.47279	0.602611	0.545645	0.40688	0.376914	2.55738	2.27063	Cutaneous Leishmaniasis	Cutaneous Leishmaniasis	PBMC	PBMC	T CD8 Central Memory	T CD8 Effector Memory
ZNF141	0.7204	0.2796	0.946447	0.000116333	9.70602e-05	0	0.25	0.233913	0.258119	0.656833	-2.53824	7.42068	0.260972	0.232626	0.209964	0.193463	1.18185	0.980809	Cutaneous Leishmaniasis	Cutaneous Leishmaniasis	PBMC	PBMC	T CD8 Central Memory	T CD8 Effector Memory
CIAO2B	0.7202	0.2798	0.945454	0.000227349	0.000239497	0	0.25	-0.0900403	-0.0738749	0.811271	-4.36698	3.95694	0.517202	0.530923	0.393832	0.412544	2.41013	2.36774	Cutaneous Leishmaniasis	Cutaneous Leishmaniasis	PBMC	PBMC	T CD8 Central Memory	T CD8 Effector Memory
DIS3L2	0.7202	0.2798	0.945454	0.000218034	0.000184247	0	0.25	0.267037	0.230844	0.71302	-1.91653	5.50008	0.533809	0.459662	0.340451	0.307126	2.30505	1.88471	Cutaneous Leishmaniasis	Cutaneous Leishmaniasis	PBMC	PBMC	T CD8 Central Memory	T CD8 Effector Memory
TMEM33	0.7202	0.2798	0.945454	8.89407e-05	9.59256e-05	0	0.25	-0.140091	-0.130206	0.726831	-3.18919	2.53546	0.200474	0.227031	0.172005	0.191107	0.883423	0.945498	Cutaneous Leishmaniasis	Cutaneous Leishmaniasis	PBMC	PBMC	T CD8 Central Memory	T CD8 Effector Memory
SZRD1	0.7202	0.2798	0.945454	0.000122302	0.000140646	0	0.25	-0.203608	-0.204316	0.668367	-2.52995	4.19785	0.257414	0.307715	0.224199	0.253828	1.14541	1.30963	Cutaneous Leishmaniasis	Cutaneous Leishmaniasis	PBMC	PBMC	T CD8 Central Memory	T CD8 Effector Memory
MAPK9	0.7202	0.2798	0.945454	9.38578e-05	9.02879e-05	0	0.25	0.0343847	0.0400772	0.707381	-2.90791	4.04493	0.196916	0.214958	0.166074	0.174323	0.873908	0.89896	Cutaneous Leishmaniasis	Cutaneous Leishmaniasis	PBMC	PBMC	T CD8 Central Memory	T CD8 Effector Memory
ELP2	0.72	0.28	0.944462	0.000164635	0.000138073	0	0.25	0.260853	0.256457	0.681773	-2.27255	3.53315	0.378411	0.306538	0.307236	0.245583	1.72765	1.35124	Cutaneous Leishmaniasis	Cutaneous Leishmaniasis	PBMC	PBMC	T CD8 Central Memory	T CD8 Effector Memory
C19orf25	0.72	0.28	0.944462	0.000119178	0.000121722	0	0.25	-0.030209	-0.0267978	0.685997	-2.36705	4.52883	0.263345	0.258833	0.223013	0.217903	1.23177	1.16598	Cutaneous Leishmaniasis	Cutaneous Leishmaniasis	PBMC	PBMC	T CD8 Central Memory	T CD8 Effector Memory
EPS15L1	0.72	0.28	0.944462	9.05632e-05	0.000106698	0	0.25	-0.243806	-0.246684	0.658175	-2.74505	2.93443	0.188612	0.268845	0.161329	0.221143	0.834143	1.0959	Cutaneous Leishmaniasis	Cutaneous Leishmaniasis	PBMC	PBMC	T CD8 Central Memory	T CD8 Effector Memory
SPIDR	0.72	0.28	0.944462	0.000571546	0.000590672	0	0.25	-0.062648	-0.0242271	0.817651	-3.45618	3.2196	1.3535	1.46907	0.562278	0.557126	5.66125	5.72959	Cutaneous Leishmaniasis	Cutaneous Leishmaniasis	PBMC	PBMC	T CD8 Central Memory	T CD8 Effector Memory
VPS35L	0.72	0.28	0.944462	9.80098e-05	8.97066e-05	0	0.25	0.108729	0.103365	0.731668	-2.44377	6.05574	0.204033	0.21378	0.153025	0.16225	0.887414	0.906961	Cutaneous Leishmaniasis	Cutaneous Leishmaniasis	PBMC	PBMC	T CD8 Central Memory	T CD8 Effector Memory
HSPH1	0.72	0.28	0.944462	0.000119011	0.000130325	0	0.25	-0.116429	-0.125106	0.686825	-2.99218	2.52657	0.2586	0.298587	0.214709	0.237633	1.15073	1.2393	Cutaneous Leishmaniasis	Cutaneous Leishmaniasis	PBMC	PBMC	T CD8 Central Memory	T CD8 Effector Memory
MGAT4A	0.72	0.28	0.944462	0.000578499	0.000458953	0	0.25	0.303336	0.265969	0.706376	-2.05821	4.56641	1.1815	1.01384	0.619217	0.572733	5.27745	4.30037	Cutaneous Leishmaniasis	Cutaneous Leishmaniasis	PBMC	PBMC	T CD8 Central Memory	T CD8 Effector Memory
DAZAP1	0.72	0.28	0.944462	9.88179e-05	0.000107093	0	0.25	-0.0728701	-0.0647383	0.689892	-2.67119	5.55262	0.223013	0.235865	0.193357	0.206125	0.9549	1.03061	Cutaneous Leishmaniasis	Cutaneous Leishmaniasis	PBMC	PBMC	T CD8 Central Memory	T CD8 Effector Memory
RNF7	0.72	0.28	0.944462	0.000223357	0.000246224	0	0.25	-0.175214	-0.140977	0.784343	-4.14671	3.98134	0.512457	0.580391	0.37841	0.439635	2.34969	2.59742	Cutaneous Leishmaniasis	Cutaneous Leishmaniasis	PBMC	PBMC	T CD8 Central Memory	T CD8 Effector Memory
EIPR1	0.7196	0.2804	0.942478	9.11272e-05	9.6257e-05	0	0.25	-0.0720467	-0.0604825	0.743547	-2.46599	4.04674	0.182681	0.223203	0.14828	0.180212	0.809019	0.946598	Cutaneous Leishmaniasis	Cutaneous Leishmaniasis	PBMC	PBMC	T CD8 Central Memory	T CD8 Effector Memory
PSEN1	0.7196	0.2804	0.942478	0.000160489	0.000153394	0	0.25	0.0425797	0.0421171	0.716145	-2.50845	4.23331	0.364176	0.356598	0.264531	0.245878	1.54131	1.4515	Cutaneous Leishmaniasis	Cutaneous Leishmaniasis	PBMC	PBMC	T CD8 Central Memory	T CD8 Effector Memory
FAF2	0.7194	0.2806	0.941487	0.000132004	0.000129372	0	0.25	0.00616457	0.00143719	0.730362	-3.02363	4.28214	0.285884	0.307716	0.214709	0.231154	1.22866	1.28738	Cutaneous Leishmaniasis	Cutaneous Leishmaniasis	PBMC	PBMC	T CD8 Central Memory	T CD8 Effector Memory
TBC1D15	0.7194	0.2806	0.941487	0.000199373	0.000167505	0	0.25	0.254301	0.256123	0.631916	-1.99223	4.12546	0.423488	0.380155	0.321471	0.281508	1.79556	1.58848	Cutaneous Leishmaniasis	Cutaneous Leishmaniasis	PBMC	PBMC	T CD8 Central Memory	T CD8 Effector Memory
MRPS35	0.7192	0.2808	0.940497	0.000130848	0.000116521	0	0.25	0.153559	0.145432	0.695288	-2.54722	6.45412	0.281139	0.257066	0.228944	0.212309	1.284	1.10946	Cutaneous Leishmaniasis	Cutaneous Leishmaniasis	PBMC	PBMC	T CD8 Central Memory	T CD8 Effector Memory
COMMD2	0.7192	0.2808	0.940497	0.000111845	0.000109223	0	0.25	0.00453917	0.0335441	0.738432	-2.82132	5.90437	0.246737	0.238515	0.214709	0.206714	1.10666	1.05574	Cutaneous Leishmaniasis	Cutaneous Leishmaniasis	PBMC	PBMC	T CD8 Central Memory	T CD8 Effector Memory
SNRPB2	0.7192	0.2808	0.940497	0.000222119	0.000235555	0	0.25	-0.107282	-0.0874228	0.764974	-3.68943	4.27719	0.504153	0.542406	0.370107	0.405183	2.29954	2.43063	Cutaneous Leishmaniasis	Cutaneous Leishmaniasis	PBMC	PBMC	T CD8 Central Memory	T CD8 Effector Memory
LPP	0.7192	0.2808	0.940497	0.000764395	0.00077839	0	0.25	-0.0168694	-0.018609	0.690158	-2.78194	4.59527	1.81495	1.97348	0.682088	0.712898	7.58687	7.94996	Cutaneous Leishmaniasis	Cutaneous Leishmaniasis	PBMC	PBMC	T CD8 Central Memory	T CD8 Effector Memory
ZNF506	0.719	0.281	0.939507	0.000151888	0.000139244	0	0.25	0.0921292	0.105809	0.734542	-2.65266	5.08231	0.346382	0.325089	0.274021	0.26119	1.55967	1.3967	Cutaneous Leishmaniasis	Cutaneous Leishmaniasis	PBMC	PBMC	T CD8 Central Memory	T CD8 Effector Memory
MAP4K5	0.719	0.281	0.939507	0.000251676	0.000287699	0	0.25	-0.230964	-0.218483	0.721399	-3.12198	4.0675	0.543299	0.668139	0.357058	0.412839	2.32304	2.69168	Cutaneous Leishmaniasis	Cutaneous Leishmaniasis	PBMC	PBMC	T CD8 Central Memory	T CD8 Effector Memory
NAAA	0.719	0.281	0.939507	0.000137772	0.000129374	0	0.25	0.0728725	0.0442076	0.704056	-2.10518	2.88771	0.291815	0.283863	0.234875	0.232038	1.3629	1.2204	Cutaneous Leishmaniasis	Cutaneous Leishmaniasis	PBMC	PBMC	T CD8 Central Memory	T CD8 Effector Memory
SDHAF2	0.719	0.281	0.939507	0.000138108	0.000136011	0	0.25	0.0107022	0.039906	0.744106	-3.50029	5.29123	0.26809	0.289458	0.237248	0.247644	1.23375	1.29828	Cutaneous Leishmaniasis	Cutaneous Leishmaniasis	PBMC	PBMC	T CD8 Central Memory	T CD8 Effector Memory
HMG20A	0.719	0.281	0.939507	0.000104041	0.000102673	0	0.25	0.00403802	0.00108624	0.7199	-2.55658	4.66603	0.228944	0.238809	0.181495	0.18139	0.986438	0.995788	Cutaneous Leishmaniasis	Cutaneous Leishmaniasis	PBMC	PBMC	T CD8 Central Memory	T CD8 Effector Memory
RSBN1	0.7188	0.2812	0.938517	0.000193882	0.000159108	0	0.25	0.265157	0.277667	0.640393	-2.02773	4.85032	0.447213	0.381039	0.351127	0.29947	2.03786	1.63892	Cutaneous Leishmaniasis	Cutaneous Leishmaniasis	PBMC	PBMC	T CD8 Central Memory	T CD8 Effector Memory
PFDN1	0.7188	0.2812	0.938517	0.00013993	0.000129462	0	0.25	0.105752	0.091404	0.729727	-2.50093	7.48646	0.326216	0.287397	0.257414	0.23881	1.43182	1.29934	Cutaneous Leishmaniasis	Cutaneous Leishmaniasis	PBMC	PBMC	T CD8 Central Memory	T CD8 Effector Memory
ANAPC10	0.7186	0.2814	0.937528	0.000121631	0.000118557	0	0.25	0.0184291	0.0598846	0.726065	-2.95853	3.05198	0.28707	0.294464	0.212337	0.215548	1.26016	1.22105	Cutaneous Leishmaniasis	Cutaneous Leishmaniasis	PBMC	PBMC	T CD8 Central Memory	T CD8 Effector Memory
EHD1	0.7186	0.2814	0.937528	0.000161987	0.000147839	0	0.25	0.140875	0.143772	0.719031	-3.07549	8.11577	0.349941	0.316844	0.295374	0.265607	1.62114	1.40173	Cutaneous Leishmaniasis	Cutaneous Leishmaniasis	PBMC	PBMC	T CD8 Central Memory	T CD8 Effector Memory
ERP29	0.7186	0.2814	0.937528	0.000563295	0.000510016	0	0.25	0.13846	0.154592	0.687296	-3.34161	2.95119	1.21471	1.04299	0.670225	0.630448	5.58388	4.74286	Cutaneous Leishmaniasis	Cutaneous Leishmaniasis	PBMC	PBMC	T CD8 Central Memory	T CD8 Effector Memory
TMEM131	0.7184	0.2816	0.936539	0.000282353	0.000288945	0	0.25	-0.0496922	-0.0140238	0.745458	-2.96627	5.8241	0.657178	0.743228	0.446026	0.445524	2.75315	3.03817	Cutaneous Leishmaniasis	Cutaneous Leishmaniasis	PBMC	PBMC	T CD8 Central Memory	T CD8 Effector Memory
MAD1L1	0.7184	0.2816	0.936539	0.000179201	0.000150018	0	0.25	0.26276	0.24488	0.673126	-2.31313	3.1341	0.39146	0.340107	0.316726	0.272674	1.76069	1.5033	Cutaneous Leishmaniasis	Cutaneous Leishmaniasis	PBMC	PBMC	T CD8 Central Memory	T CD8 Effector Memory
GRK2	0.7184	0.2816	0.936539	0.000154434	0.000168695	0	0.25	-0.134593	-0.124947	0.756839	-3.74256	6.26182	0.340451	0.36661	0.284698	0.293286	1.54157	1.59828	Cutaneous Leishmaniasis	Cutaneous Leishmaniasis	PBMC	PBMC	T CD8 Central Memory	T CD8 Effector Memory
IGBP1	0.7182	0.2818	0.93555	0.000235897	0.000193219	0	0.25	0.29253	0.293814	0.620276	-2.09647	4.97123	0.532623	0.430805	0.3879	0.331567	2.43445	1.91801	Cutaneous Leishmaniasis	Cutaneous Leishmaniasis	PBMC	PBMC	T CD8 Central Memory	T CD8 Effector Memory
TARDBP	0.7182	0.2818	0.93555	0.000137515	0.00011169	0	0.25	0.296511	0.296453	0.632982	-2.17544	4.50122	0.307236	0.250293	0.263345	0.215253	1.3855	1.04805	Cutaneous Leishmaniasis	Cutaneous Leishmaniasis	PBMC	PBMC	T CD8 Central Memory	T CD8 Effector Memory
ATP13A3	0.7182	0.2818	0.93555	0.000118963	0.000119966	0	0.25	-0.00381136	-0.0118766	0.715753	-2.88583	3.99563	0.293001	0.282685	0.218268	0.209953	1.2632	1.13522	Cutaneous Leishmaniasis	Cutaneous Leishmaniasis	PBMC	PBMC	T CD8 Central Memory	T CD8 Effector Memory
ACSL3	0.7182	0.2818	0.93555	0.000107732	0.00012216	0	0.25	-0.192722	-0.182029	0.685154	-3.08877	6.75272	0.251483	0.285925	0.196916	0.212309	1.09734	1.20082	Cutaneous Leishmaniasis	Cutaneous Leishmaniasis	PBMC	PBMC	T CD8 Central Memory	T CD8 Effector Memory
ARIH2	0.718	0.282	0.934562	0.000193013	0.000238578	0	0.25	-0.321412	-0.333805	0.563121	-2.07472	1.94458	0.440096	0.593642	0.322657	0.423145	1.92955	2.5338	Cutaneous Leishmaniasis	Cutaneous Leishmaniasis	PBMC	PBMC	T CD8 Central Memory	T CD8 Effector Memory
ATP6V1G1	0.718	0.282	0.934562	0.000469288	0.000400461	0	0.25	0.214697	0.219137	0.74134	-3.22515	3.42038	1.06999	0.89311	0.647687	0.583922	5.07723	4.0686	Cutaneous Leishmaniasis	Cutaneous Leishmaniasis	PBMC	PBMC	T CD8 Central Memory	T CD8 Effector Memory
RWDD1	0.718	0.282	0.934562	0.000327005	0.000324548	0	0.25	0.0201329	0.0227327	0.810977	-4.12084	4.94937	0.752079	0.707009	0.481613	0.459364	3.42455	3.23639	Cutaneous Leishmaniasis	Cutaneous Leishmaniasis	PBMC	PBMC	T CD8 Central Memory	T CD8 Effector Memory
ZNF407	0.718	0.282	0.934562	0.000398923	0.000351712	0	0.25	0.202699	0.188666	0.684884	-2.33182	5.78008	0.907475	0.870435	0.457888	0.444641	3.92045	3.52387	Cutaneous Leishmaniasis	Cutaneous Leishmaniasis	PBMC	PBMC	T CD8 Central Memory	T CD8 Effector Memory
GLRX	0.718	0.282	0.934562	0.000207643	0.000209413	0	0.25	0.00805732	0.0342674	0.765198	-3.24177	4.01908	0.487546	0.485281	0.367734	0.347762	2.13551	2.16196	Cutaneous Leishmaniasis	Cutaneous Leishmaniasis	PBMC	PBMC	T CD8 Central Memory	T CD8 Effector Memory
COX17	0.718	0.282	0.934562	0.000174001	0.000188312	0	0.25	-0.104544	-0.109606	0.673533	-2.4171	3.23976	0.378411	0.40813	0.289442	0.307126	1.713	1.8049	Cutaneous Leishmaniasis	Cutaneous Leishmaniasis	PBMC	PBMC	T CD8 Central Memory	T CD8 Effector Memory
ABCE1	0.718	0.282	0.934562	0.000145178	0.000116016	0	0.25	0.332055	0.320947	0.61429	-2.35225	3.95324	0.309609	0.26325	0.266904	0.221731	1.43049	1.16621	Cutaneous Leishmaniasis	Cutaneous Leishmaniasis	PBMC	PBMC	T CD8 Central Memory	T CD8 Effector Memory
NR2C2	0.7178	0.2822	0.933575	0.00016948	0.000160545	0	0.25	0.08447	0.0572119	0.712805	-2.17673	6.33593	0.384342	0.392817	0.281139	0.283863	1.63956	1.60958	Cutaneous Leishmaniasis	Cutaneous Leishmaniasis	PBMC	PBMC	T CD8 Central Memory	T CD8 Effector Memory
BFAR	0.7178	0.2822	0.933575	0.000114644	0.000110559	0	0.25	0.0517818	0.0428462	0.712078	-3.48104	3.12631	0.231316	0.242343	0.196916	0.207303	1.00286	1.04798	Cutaneous Leishmaniasis	Cutaneous Leishmaniasis	PBMC	PBMC	T CD8 Central Memory	T CD8 Effector Memory
TMEM179B	0.7178	0.2822	0.933575	0.000164783	0.000196331	0	0.25	-0.229798	-0.218516	0.705626	-3.0436	4.5367	0.3535	0.439934	0.298932	0.35159	1.69381	1.99247	Cutaneous Leishmaniasis	Cutaneous Leishmaniasis	PBMC	PBMC	T CD8 Central Memory	T CD8 Effector Memory
ATP5ME	0.7176	0.2824	0.932588	0.000292232	0.000276078	0	0.25	0.0866286	0.0540094	0.752662	-3.28511	3.64954	0.638199	0.618671	0.450771	0.450236	2.92424	2.80788	Cutaneous Leishmaniasis	Cutaneous Leishmaniasis	PBMC	PBMC	T CD8 Central Memory	T CD8 Effector Memory
ZC3H18	0.7176	0.2824	0.932588	0.000114148	0.000141046	0	0.25	-0.29024	-0.284938	0.654476	-2.79903	2.10407	0.271649	0.363076	0.232503	0.28563	1.17112	1.4664	Cutaneous Leishmaniasis	Cutaneous Leishmaniasis	PBMC	PBMC	T CD8 Central Memory	T CD8 Effector Memory
SUCLA2	0.7176	0.2824	0.932588	0.000179719	0.00017039	0	0.25	0.0756712	0.102296	0.696394	-3.3986	2.55354	0.376038	0.399296	0.26809	0.288869	1.67177	1.72918	Cutaneous Leishmaniasis	Cutaneous Leishmaniasis	PBMC	PBMC	T CD8 Central Memory	T CD8 Effector Memory
STYX	0.7176	0.2824	0.932588	0.000132091	0.000104685	0	0.25	0.333151	0.348289	0.552564	-1.73938	6.28313	0.317912	0.250588	0.2586	0.21172	1.40831	1.08279	Cutaneous Leishmaniasis	Cutaneous Leishmaniasis	PBMC	PBMC	T CD8 Central Memory	T CD8 Effector Memory
AFTPH	0.7176	0.2824	0.932588	0.000154335	0.00018088	0	0.25	-0.226312	-0.231766	0.65447	-2.51211	6.02048	0.345196	0.426682	0.24911	0.299764	1.49384	1.72979	Cutaneous Leishmaniasis	Cutaneous Leishmaniasis	PBMC	PBMC	T CD8 Central Memory	T CD8 Effector Memory
PARG	0.7176	0.2824	0.932588	0.000126342	0.000111472	0	0.25	0.204689	0.207051	0.663652	-2.48528	5.76243	0.272835	0.261778	0.220641	0.21172	1.17783	1.11237	Cutaneous Leishmaniasis	Cutaneous Leishmaniasis	PBMC	PBMC	T CD8 Central Memory	T CD8 Effector Memory
CCDC32	0.7174	0.2826	0.931601	0.000100294	0.000103976	0	0.25	-0.0710802	-0.0841327	0.717255	-2.67916	5.26943	0.21115	0.236454	0.170819	0.196702	0.903091	0.991553	Cutaneous Leishmaniasis	Cutaneous Leishmaniasis	PBMC	PBMC	T CD8 Central Memory	T CD8 Effector Memory
RNF145	0.7174	0.2826	0.931601	0.00018946	0.00015352	0	0.25	0.263754	0.25013	0.693735	-1.93094	5.80777	0.444841	0.378683	0.308422	0.287986	1.88665	1.56949	Cutaneous Leishmaniasis	Cutaneous Leishmaniasis	PBMC	PBMC	T CD8 Central Memory	T CD8 Effector Memory
ZNF766	0.7174	0.2826	0.931601	0.000116104	0.000118639	0	0.25	-0.0739683	-0.0512924	0.749898	-3.05141	4.62653	0.251482	0.25795	0.207592	0.211131	1.17353	1.12402	Cutaneous Leishmaniasis	Cutaneous Leishmaniasis	PBMC	PBMC	T CD8 Central Memory	T CD8 Effector Memory
RABGEF1	0.7174	0.2826	0.931601	0.000184576	0.00016632	0	0.25	0.12638	0.118728	0.722391	-2.89826	4.61285	0.408067	0.400474	0.307236	0.28298	1.75285	1.65743	Cutaneous Leishmaniasis	Cutaneous Leishmaniasis	PBMC	PBMC	T CD8 Central Memory	T CD8 Effector Memory
PRPF39	0.7174	0.2826	0.931601	0.000107699	0.000102102	0	0.25	0.0598958	0.0578885	0.70385	-2.82972	6.8919	0.23962	0.232331	0.187426	0.185512	1.08619	0.998642	Cutaneous Leishmaniasis	Cutaneous Leishmaniasis	PBMC	PBMC	T CD8 Central Memory	T CD8 Effector Memory
PPP2R2D	0.7172	0.2828	0.930615	0.000106123	0.000116991	0	0.25	-0.1297	-0.13497	0.691118	-2.26551	3.51358	0.234875	0.271495	0.196916	0.219376	0.962955	1.12033	Cutaneous Leishmaniasis	Cutaneous Leishmaniasis	PBMC	PBMC	T CD8 Central Memory	T CD8 Effector Memory
JARID2	0.7172	0.2828	0.930615	0.00027314	0.000294631	0	0.25	-0.116072	-0.118999	0.67959	-2.65748	6.24789	0.714118	0.750588	0.437722	0.436396	3.13034	2.99402	Cutaneous Leishmaniasis	Cutaneous Leishmaniasis	PBMC	PBMC	T CD8 Central Memory	T CD8 Effector Memory
CSNK1D	0.7172	0.2828	0.930615	0.000104026	0.00013501	0	0.25	-0.369161	-0.375129	0.548699	-2.39363	2.56755	0.218268	0.311544	0.196916	0.258834	1.00287	1.3183	Cutaneous Leishmaniasis	Cutaneous Leishmaniasis	PBMC	PBMC	T CD8 Central Memory	T CD8 Effector Memory
SNX29	0.7172	0.2828	0.930615	0.000155686	0.000121722	0	0.25	0.342179	0.305039	0.663694	-2.21969	6.81697	0.361803	0.300648	0.269276	0.229976	1.65031	1.25596	Cutaneous Leishmaniasis	Cutaneous Leishmaniasis	PBMC	PBMC	T CD8 Central Memory	T CD8 Effector Memory
RPAIN	0.717	0.283	0.929629	0.000111822	0.000119718	0	0.25	-0.130893	-0.136183	0.675079	-2.31714	5.23402	0.223013	0.248527	0.202847	0.213781	0.994738	1.10629	Cutaneous Leishmaniasis	Cutaneous Leishmaniasis	PBMC	PBMC	T CD8 Central Memory	T CD8 Effector Memory
ZDHHC20	0.717	0.283	0.929629	0.000363023	0.000361628	0	0.25	0.0200663	0.00291157	0.737104	-2.78322	4.97787	0.809018	0.890753	0.456702	0.474087	3.43048	3.56089	Cutaneous Leishmaniasis	Cutaneous Leishmaniasis	PBMC	PBMC	T CD8 Central Memory	T CD8 Effector Memory
ORC2	0.717	0.283	0.929629	0.000152861	0.00013654	0	0.25	0.143234	0.135451	0.68545	-2.61165	2.80331	0.365362	0.335985	0.259786	0.240283	1.61833	1.36898	Cutaneous Leishmaniasis	Cutaneous Leishmaniasis	PBMC	PBMC	T CD8 Central Memory	T CD8 Effector Memory
TRNAU1AP	0.717	0.283	0.929629	9.16343e-05	0.00010241	0	0.25	-0.201222	-0.19219	0.668523	-2.66654	3.72901	0.209964	0.225264	0.181495	0.197291	0.914472	0.949465	Cutaneous Leishmaniasis	Cutaneous Leishmaniasis	PBMC	PBMC	T CD8 Central Memory	T CD8 Effector Memory
BRK1	0.717	0.283	0.929629	0.000294585	0.000332501	0	0.25	-0.163592	-0.166642	0.698542	-2.9659	4.82937	0.628709	0.732037	0.446026	0.517668	2.80353	3.31537	Cutaneous Leishmaniasis	Cutaneous Leishmaniasis	PBMC	PBMC	T CD8 Central Memory	T CD8 Effector Memory
GATAD2A	0.717	0.283	0.929629	0.000269527	0.000255189	0	0.25	0.0890334	0.0797682	0.688975	-2.41354	3.56745	0.583631	0.577152	0.403321	0.388398	2.67496	2.43506	Cutaneous Leishmaniasis	Cutaneous Leishmaniasis	PBMC	PBMC	T CD8 Central Memory	T CD8 Effector Memory
VPS54	0.7168	0.2832	0.928643	0.000196052	0.000166462	0	0.25	0.26969	0.257843	0.659333	-2.20613	5.18243	0.455517	0.426975	0.303677	0.270612	1.93824	1.74976	Cutaneous Leishmaniasis	Cutaneous Leishmaniasis	PBMC	PBMC	T CD8 Central Memory	T CD8 Effector Memory
RPF1	0.7168	0.2832	0.928643	0.000113888	0.000129998	0	0.25	-0.190315	-0.203883	0.648957	-2.38207	2.05483	0.243179	0.287103	0.221827	0.229682	1.05861	1.23395	Cutaneous Leishmaniasis	Cutaneous Leishmaniasis	PBMC	PBMC	T CD8 Central Memory	T CD8 Effector Memory
LAMTOR2	0.7168	0.2832	0.928643	0.000127054	0.000144772	0	0.25	-0.209538	-0.162595	0.787868	-4.58199	3.21995	0.276394	0.328623	0.241993	0.275324	1.25814	1.46068	Cutaneous Leishmaniasis	Cutaneous Leishmaniasis	PBMC	PBMC	T CD8 Central Memory	T CD8 Effector Memory
NEDD8	0.7168	0.2832	0.928643	0.000412947	0.000433104	0	0.25	-0.0792436	-0.0760889	0.760201	-3.62103	4.35154	0.886124	0.977914	0.565836	0.608952	4.13673	4.44386	Cutaneous Leishmaniasis	Cutaneous Leishmaniasis	PBMC	PBMC	T CD8 Central Memory	T CD8 Effector Memory
SPEN	0.7166	0.2834	0.927658	0.000169532	0.00018588	0	0.25	-0.117624	-0.116991	0.699623	-2.85733	2.95301	0.424674	0.465846	0.311981	0.331567	1.89016	1.88778	Cutaneous Leishmaniasis	Cutaneous Leishmaniasis	PBMC	PBMC	T CD8 Central Memory	T CD8 Effector Memory
MCPH1	0.7166	0.2834	0.927658	0.000316688	0.000246906	0	0.25	0.359692	0.364484	0.56431	-1.93934	2.43902	0.664296	0.59158	0.409253	0.367786	2.82232	2.46025	Cutaneous Leishmaniasis	Cutaneous Leishmaniasis	PBMC	PBMC	T CD8 Central Memory	T CD8 Effector Memory
LUC7L	0.7166	0.2834	0.927658	0.000114469	0.000115877	0	0.25	-0.0309792	-0.0487561	0.713136	-2.64613	4.80273	0.266904	0.2659	0.206406	0.224087	1.1607	1.11072	Cutaneous Leishmaniasis	Cutaneous Leishmaniasis	PBMC	PBMC	T CD8 Central Memory	T CD8 Effector Memory
PAM	0.7166	0.2834	0.927658	0.000480031	0.000496684	0	0.25	-0.0448562	-0.0420489	0.715844	-2.99442	2.61921	1.0949	1.19139	0.538553	0.532097	4.85463	4.84323	Cutaneous Leishmaniasis	Cutaneous Leishmaniasis	PBMC	PBMC	T CD8 Central Memory	T CD8 Effector Memory
ARL8B	0.7166	0.2834	0.927658	0.000180163	0.000178571	0	0.25	-0.00407006	-0.00983	0.684641	-2.77435	4.8382	0.399763	0.416375	0.30605	0.311249	1.66722	1.72505	Cutaneous Leishmaniasis	Cutaneous Leishmaniasis	PBMC	PBMC	T CD8 Central Memory	T CD8 Effector Memory
RNF169	0.7164	0.2836	0.926674	0.000228846	0.000255327	0	0.25	-0.186249	-0.174544	0.67191	-2.95419	2.2486	0.538554	0.638694	0.354686	0.40371	2.22933	2.58553	Cutaneous Leishmaniasis	Cutaneous Leishmaniasis	PBMC	PBMC	T CD8 Central Memory	T CD8 Effector Memory
PSMC2	0.7162	0.2838	0.92569	0.000116146	0.000111451	0	0.25	0.0379362	0.0312853	0.705132	-2.61151	4.80504	0.243179	0.242637	0.204033	0.207597	1.12095	1.06702	Cutaneous Leishmaniasis	Cutaneous Leishmaniasis	PBMC	PBMC	T CD8 Central Memory	T CD8 Effector Memory
HMGN2	0.7162	0.2838	0.92569	0.000441654	0.000436742	0	0.25	-0.0363559	-0.044446	0.736146	-3.21395	3.51771	0.988141	1.00883	0.568209	0.608068	4.57814	4.5052	Cutaneous Leishmaniasis	Cutaneous Leishmaniasis	PBMC	PBMC	T CD8 Central Memory	T CD8 Effector Memory
KAT7	0.716	0.284	0.924706	0.000118367	0.000133084	0	0.25	-0.163142	-0.18603	0.719631	-3.48754	3.25178	0.281139	0.304476	0.241993	0.250294	1.24051	1.29244	Cutaneous Leishmaniasis	Cutaneous Leishmaniasis	PBMC	PBMC	T CD8 Central Memory	T CD8 Effector Memory
ANXA7	0.7158	0.2842	0.923723	0.000181379	0.00015023	0	0.25	0.258832	0.280313	0.626541	-2.34783	5.63738	0.406881	0.363076	0.328588	0.291225	1.90511	1.60982	Cutaneous Leishmaniasis	Cutaneous Leishmaniasis	PBMC	PBMC	T CD8 Central Memory	T CD8 Effector Memory
MED23	0.7158	0.2842	0.923723	0.000147199	0.000127201	0	0.25	0.200001	0.213518	0.660018	-1.98125	4.55126	0.327402	0.307127	0.251483	0.236455	1.46829	1.27999	Cutaneous Leishmaniasis	Cutaneous Leishmaniasis	PBMC	PBMC	T CD8 Central Memory	T CD8 Effector Memory
TGFBR2	0.7158	0.2842	0.923723	0.000516758	0.000407027	0	0.25	0.332541	0.325981	0.630778	-2.31209	2.8575	1.16964	0.973205	0.6121	0.555654	5.18362	4.14514	Cutaneous Leishmaniasis	Cutaneous Leishmaniasis	PBMC	PBMC	T CD8 Central Memory	T CD8 Effector Memory
HERPUD1	0.7158	0.2842	0.923723	0.000186148	0.000189893	0	0.25	-0.0439068	-0.0368905	0.722117	-2.94053	2.76649	0.437723	0.424031	0.342823	0.323027	2.02038	1.90911	Cutaneous Leishmaniasis	Cutaneous Leishmaniasis	PBMC	PBMC	T CD8 Central Memory	T CD8 Effector Memory
NFATC3	0.7158	0.2842	0.923723	0.000605614	0.000749391	0	0.25	-0.307428	-0.305067	0.638646	-2.89851	2.98753	1.36655	1.87159	0.663108	0.733216	5.9169	7.57281	Cutaneous Leishmaniasis	Cutaneous Leishmaniasis	PBMC	PBMC	T CD8 Central Memory	T CD8 Effector Memory
ITFG2	0.7156	0.2844	0.92274	0.000122141	9.94138e-05	0	0.25	0.31949	0.303577	0.636988	-1.85963	4.76609	0.28707	0.239104	0.226572	0.197291	1.29876	1.01591	Cutaneous Leishmaniasis	Cutaneous Leishmaniasis	PBMC	PBMC	T CD8 Central Memory	T CD8 Effector Memory
RIC1	0.7156	0.2844	0.92274	0.000168977	0.000173661	0	0.25	-0.0570863	-0.03585	0.732276	-2.96646	3.43933	0.367735	0.421676	0.257414	0.292992	1.56165	1.74124	Cutaneous Leishmaniasis	Cutaneous Leishmaniasis	PBMC	PBMC	T CD8 Central Memory	T CD8 Effector Memory
HECTD4	0.7156	0.2844	0.92274	0.000176533	0.000176667	0	0.25	5.58929e-05	-0.0160842	0.706786	-3.12985	4.51532	0.424674	0.436104	0.281139	0.29417	1.7685	1.76989	Cutaneous Leishmaniasis	Cutaneous Leishmaniasis	PBMC	PBMC	T CD8 Central Memory	T CD8 Effector Memory
NDUFB9	0.7154	0.2846	0.921757	0.000273639	0.000291282	0	0.25	-0.0877004	-0.120975	0.698812	-3.04087	3.64562	0.582445	0.664312	0.412811	0.47232	2.62168	2.97127	Cutaneous Leishmaniasis	Cutaneous Leishmaniasis	PBMC	PBMC	T CD8 Central Memory	T CD8 Effector Memory
PSIP1	0.7154	0.2846	0.921757	0.000487345	0.000375376	0	0.25	0.356711	0.370316	0.519747	-1.34644	3.72705	1.02373	0.891637	0.604982	0.548881	4.60151	3.83097	Cutaneous Leishmaniasis	Cutaneous Leishmaniasis	PBMC	PBMC	T CD8 Central Memory	T CD8 Effector Memory
NMI	0.7154	0.2846	0.921757	0.000142457	0.00015758	0	0.25	-0.161714	-0.145775	0.683822	-2.83502	2.41949	0.349941	0.40018	0.285884	0.308598	1.49619	1.68907	Cutaneous Leishmaniasis	Cutaneous Leishmaniasis	PBMC	PBMC	T CD8 Central Memory	T CD8 Effector Memory
CNPY3	0.7154	0.2846	0.921757	0.000118001	0.000115485	0	0.25	-0.016578	-0.0458145	0.68947	-2.16858	4.90328	0.234875	0.250293	0.201661	0.216726	1.07173	1.08729	Cutaneous Leishmaniasis	Cutaneous Leishmaniasis	PBMC	PBMC	T CD8 Central Memory	T CD8 Effector Memory
RALBP1	0.7154	0.2846	0.921757	0.000199712	0.000243762	0	0.25	-0.310226	-0.30079	0.657244	-3.41337	4.86275	0.444841	0.556246	0.321471	0.396054	1.97147	2.39917	Cutaneous Leishmaniasis	Cutaneous Leishmaniasis	PBMC	PBMC	T CD8 Central Memory	T CD8 Effector Memory
TPK1	0.7154	0.2846	0.921757	0.000224066	0.000191702	0	0.25	0.231912	0.197601	0.747006	-2.68757	8.11575	0.516015	0.46879	0.327402	0.271201	2.26511	1.92931	Cutaneous Leishmaniasis	Cutaneous Leishmaniasis	PBMC	PBMC	T CD8 Central Memory	T CD8 Effector Memory
MPHOSPH9	0.7154	0.2846	0.921757	0.000152888	0.000170161	0	0.25	-0.162926	-0.163367	0.663692	-2.54521	4.3641	0.357058	0.407246	0.271649	0.304181	1.49496	1.70947	Cutaneous Leishmaniasis	Cutaneous Leishmaniasis	PBMC	PBMC	T CD8 Central Memory	T CD8 Effector Memory
DHX8	0.7152	0.2848	0.920775	9.67956e-05	9.61011e-05	0	0.25	-0.0234432	0.0118175	0.712397	-3.27558	5.9298	0.218268	0.223497	0.182681	0.189929	0.959045	0.965177	Cutaneous Leishmaniasis	Cutaneous Leishmaniasis	PBMC	PBMC	T CD8 Central Memory	T CD8 Effector Memory
GORASP2	0.7152	0.2848	0.920775	0.000130447	0.00010056	0	0.25	0.364992	0.341981	0.601236	-2.4521	6.68879	0.297746	0.233215	0.241993	0.185807	1.35063	0.990979	Cutaneous Leishmaniasis	Cutaneous Leishmaniasis	PBMC	PBMC	T CD8 Central Memory	T CD8 Effector Memory
LMBR1	0.7152	0.2848	0.920775	0.000194754	0.000190113	0	0.25	0.0439005	0.0457249	0.683777	-2.9551	4.68741	0.44484	0.481158	0.304864	0.312132	1.88722	1.92544	Cutaneous Leishmaniasis	Cutaneous Leishmaniasis	PBMC	PBMC	T CD8 Central Memory	T CD8 Effector Memory
SEC11C	0.715	0.285	0.919793	0.000240455	0.000252883	0	0.25	-0.0610622	-0.0491672	0.710753	-3.04945	3.21619	0.527878	0.535929	0.377224	0.391048	2.33258	2.36199	Cutaneous Leishmaniasis	Cutaneous Leishmaniasis	PBMC	PBMC	T CD8 Central Memory	T CD8 Effector Memory
ARL5A	0.715	0.285	0.919793	0.000176196	0.000214346	0	0.25	-0.279818	-0.276399	0.655815	-3.48501	5.78664	0.357058	0.474092	0.291815	0.354829	1.60891	2.02281	Cutaneous Leishmaniasis	Cutaneous Leishmaniasis	PBMC	PBMC	T CD8 Central Memory	T CD8 Effector Memory
CPSF2	0.715	0.285	0.919793	0.000116494	0.000103808	0	0.25	0.185501	0.181189	0.711836	-2.98603	9.26061	0.251483	0.242637	0.196916	0.198174	1.06551	1.02559	Cutaneous Leishmaniasis	Cutaneous Leishmaniasis	PBMC	PBMC	T CD8 Central Memory	T CD8 Effector Memory
AP1G1	0.715	0.285	0.919793	0.000163536	0.000169118	0	0.25	-0.102103	-0.0878668	0.719295	-3.5226	5.80245	0.358245	0.416375	0.27758	0.318905	1.61923	1.70429	Cutaneous Leishmaniasis	Cutaneous Leishmaniasis	PBMC	PBMC	T CD8 Central Memory	T CD8 Effector Memory
YY1AP1	0.7148	0.2852	0.918812	8.78814e-05	9.46675e-05	0	0.25	-0.115656	-0.124531	0.70433	-2.52148	6.08991	0.204033	0.23027	0.17675	0.189929	0.880893	0.954988	Cutaneous Leishmaniasis	Cutaneous Leishmaniasis	PBMC	PBMC	T CD8 Central Memory	T CD8 Effector Memory
C16orf54	0.7148	0.2852	0.918812	0.000180361	0.000173345	0	0.25	0.0486165	0.0645447	0.682177	-3.3216	6.29515	0.378411	0.374266	0.303677	0.296525	1.7195	1.67913	Cutaneous Leishmaniasis	Cutaneous Leishmaniasis	PBMC	PBMC	T CD8 Central Memory	T CD8 Effector Memory
RHOA	0.7148	0.2852	0.918812	0.000529437	0.000699365	0	0.25	-0.397608	-0.384213	0.556189	-2.52097	2.166	1.27047	1.69432	0.679715	0.784158	5.69631	7.41254	Cutaneous Leishmaniasis	Cutaneous Leishmaniasis	PBMC	PBMC	T CD8 Central Memory	T CD8 Effector Memory
VPS53	0.7146	0.2854	0.917831	0.000172701	0.000173353	0	0.25	0.00765427	-0.00689077	0.740688	-2.80411	5.82577	0.39146	0.439049	0.29656	0.315371	1.6951	1.78493	Cutaneous Leishmaniasis	Cutaneous Leishmaniasis	PBMC	PBMC	T CD8 Central Memory	T CD8 Effector Memory
ARMH3	0.7146	0.2854	0.917831	0.000176537	0.000171505	0	0.25	0.0527289	0.0345778	0.739827	-2.78349	3.40883	0.438909	0.436693	0.322657	0.300353	1.88201	1.78674	Cutaneous Leishmaniasis	Cutaneous Leishmaniasis	PBMC	PBMC	T CD8 Central Memory	T CD8 Effector Memory
NCOA5	0.7146	0.2854	0.917831	0.000113223	0.000102754	0	0.25	0.133289	0.109546	0.710147	-2.09588	5.10095	0.236061	0.22762	0.193357	0.192874	1.02603	0.972012	Cutaneous Leishmaniasis	Cutaneous Leishmaniasis	PBMC	PBMC	T CD8 Central Memory	T CD8 Effector Memory
ZNF326	0.7146	0.2854	0.917831	0.000109058	0.00010621	0	0.25	0.0436166	0.0204639	0.702675	-2.44304	2.70685	0.23962	0.256183	0.180308	0.201119	1.02435	1.06905	Cutaneous Leishmaniasis	Cutaneous Leishmaniasis	PBMC	PBMC	T CD8 Central Memory	T CD8 Effector Memory
LY75	0.7146	0.2854	0.917831	0.000190981	0.000168031	0	0.25	0.163283	0.180814	0.674258	-2.2255	6.0131	0.451958	0.401357	0.310795	0.295347	1.9564	1.68233	Cutaneous Leishmaniasis	Cutaneous Leishmaniasis	PBMC	PBMC	T CD8 Central Memory	T CD8 Effector Memory
LNPK	0.7146	0.2854	0.917831	0.000115084	0.000128983	0	0.25	-0.159755	-0.150409	0.684918	-2.37934	3.01895	0.260972	0.285336	0.207592	0.220554	1.15409	1.20984	Cutaneous Leishmaniasis	Cutaneous Leishmaniasis	PBMC	PBMC	T CD8 Central Memory	T CD8 Effector Memory
MEAF6	0.7144	0.2856	0.916851	0.000195777	0.000209874	0	0.25	-0.128388	-0.12893	0.722992	-3.23242	3.37658	0.438909	0.474092	0.348754	0.369258	2.04504	2.09476	Cutaneous Leishmaniasis	Cutaneous Leishmaniasis	PBMC	PBMC	T CD8 Central Memory	T CD8 Effector Memory
ARPC5	0.7144	0.2856	0.916851	0.000686469	0.000841023	0	0.25	-0.292221	-0.286222	0.65751	-2.9091	3.25608	1.50416	1.9296	0.705813	0.820966	6.59267	8.60057	Cutaneous Leishmaniasis	Cutaneous Leishmaniasis	PBMC	PBMC	T CD8 Central Memory	T CD8 Effector Memory
PDIA3	0.7144	0.2856	0.916851	0.000526364	0.000671938	0	0.25	-0.347998	-0.338278	0.594287	-2.69812	1.6808	1.15777	1.49969	0.633452	0.726737	5.22708	6.5836	Cutaneous Leishmaniasis	Cutaneous Leishmaniasis	PBMC	PBMC	T CD8 Central Memory	T CD8 Effector Memory
HAGH	0.7144	0.2856	0.916851	0.000120465	0.000124092	0	0.25	-0.0876317	-0.0940642	0.687299	-2.98308	2.4073	0.238434	0.283569	0.214709	0.242638	1.09029	1.22886	Cutaneous Leishmaniasis	Cutaneous Leishmaniasis	PBMC	PBMC	T CD8 Central Memory	T CD8 Effector Memory
USP12	0.7142	0.2858	0.915871	0.000113665	0.000102855	0	0.25	0.163323	0.139401	0.721268	-2.49474	7.79663	0.269276	0.25206	0.231317	0.196408	1.24078	1.02923	Cutaneous Leishmaniasis	Cutaneous Leishmaniasis	PBMC	PBMC	T CD8 Central Memory	T CD8 Effector Memory
APOL2	0.714	0.286	0.914891	0.000115187	0.000125241	0	0.25	-0.173908	-0.106909	0.766629	-3.80687	2.6684	0.260972	0.295053	0.221827	0.246172	1.08766	1.24604	Cutaneous Leishmaniasis	Cutaneous Leishmaniasis	PBMC	PBMC	T CD8 Central Memory	T CD8 Effector Memory
PRKAR1A	0.714	0.286	0.914891	0.000110537	0.000137188	0	0.25	-0.289948	-0.29623	0.604108	-3.14486	5.45488	0.251482	0.323617	0.213523	0.258834	1.0992	1.35338	Cutaneous Leishmaniasis	Cutaneous Leishmaniasis	PBMC	PBMC	T CD8 Central Memory	T CD8 Effector Memory
MR1	0.714	0.286	0.914891	8.8158e-05	8.84779e-05	0	0.25	-0.0228444	-0.0274839	0.697541	-2.71271	2.85941	0.21115	0.211719	0.173191	0.174912	0.922398	0.911447	Cutaneous Leishmaniasis	Cutaneous Leishmaniasis	PBMC	PBMC	T CD8 Central Memory	T CD8 Effector Memory
SDHD	0.7138	0.2862	0.913912	0.000147299	0.000175638	0	0.25	-0.237297	-0.206844	0.660921	-2.8868	2.92161	0.32503	0.378094	0.266904	0.302415	1.41822	1.70258	Cutaneous Leishmaniasis	Cutaneous Leishmaniasis	PBMC	PBMC	T CD8 Central Memory	T CD8 Effector Memory
CUL4A	0.7138	0.2862	0.913912	0.000201693	0.000226203	0	0.25	-0.194087	-0.188036	0.653713	-2.40552	3.69205	0.437723	0.511489	0.339265	0.375736	1.90774	2.14415	Cutaneous Leishmaniasis	Cutaneous Leishmaniasis	PBMC	PBMC	T CD8 Central Memory	T CD8 Effector Memory
PDLIM5	0.7138	0.2862	0.913912	0.000114882	0.00014464	0	0.25	-0.317185	-0.327576	0.588653	-2.34659	4.54605	0.244365	0.368082	0.187426	0.246172	1.0337	1.49157	Cutaneous Leishmaniasis	Cutaneous Leishmaniasis	PBMC	PBMC	T CD8 Central Memory	T CD8 Effector Memory
CWC15	0.7138	0.2862	0.913912	0.000224722	0.000223256	0	0.25	-0.00656014	0.00553703	0.85043	-4.49795	5.52921	0.481614	0.47998	0.367734	0.356596	2.21875	2.16471	Cutaneous Leishmaniasis	Cutaneous Leishmaniasis	PBMC	PBMC	T CD8 Central Memory	T CD8 Effector Memory
LANCL1	0.7136	0.2864	0.912933	9.94205e-05	9.06724e-05	0	0.25	0.136518	0.121554	0.686548	-2.68352	4.70636	0.224199	0.21113	0.181495	0.16755	1.04566	0.919773	Cutaneous Leishmaniasis	Cutaneous Leishmaniasis	PBMC	PBMC	T CD8 Central Memory	T CD8 Effector Memory
SMNDC1	0.7136	0.2864	0.912933	0.000128091	0.000144488	0	0.25	-0.201178	-0.201344	0.664764	-2.65124	4.99868	0.259786	0.325089	0.223013	0.264723	1.2111	1.41859	Cutaneous Leishmaniasis	Cutaneous Leishmaniasis	PBMC	PBMC	T CD8 Central Memory	T CD8 Effector Memory
FEZ2	0.7136	0.2864	0.912933	8.78924e-05	0.000100258	0	0.25	-0.192587	-0.204334	0.639613	-2.36457	2.63325	0.193357	0.228209	0.15777	0.181979	0.876357	0.952596	Cutaneous Leishmaniasis	Cutaneous Leishmaniasis	PBMC	PBMC	T CD8 Central Memory	T CD8 Effector Memory
RBMX	0.7134	0.2866	0.911955	0.000299161	0.000241424	0	0.25	0.305863	0.323853	0.572678	-1.77765	2.99406	0.635826	0.544468	0.446026	0.399882	2.97191	2.4213	Cutaneous Leishmaniasis	Cutaneous Leishmaniasis	PBMC	PBMC	T CD8 Central Memory	T CD8 Effector Memory
GBP2	0.7134	0.2866	0.911955	0.000425322	0.000371154	0	0.25	0.151685	0.188769	0.683708	-2.98944	3.9868	0.943063	0.828328	0.520759	0.510012	4.18462	3.61177	Cutaneous Leishmaniasis	Cutaneous Leishmaniasis	PBMC	PBMC	T CD8 Central Memory	T CD8 Effector Memory
SCAMP1	0.7134	0.2866	0.911955	0.00013448	0.000145706	0	0.25	-0.151677	-0.145949	0.695081	-2.90678	7.24291	0.282325	0.363371	0.225386	0.267962	1.22858	1.51346	Cutaneous Leishmaniasis	Cutaneous Leishmaniasis	PBMC	PBMC	T CD8 Central Memory	T CD8 Effector Memory
CTNNBL1	0.7134	0.2866	0.911955	0.000114168	0.000144758	0	0.25	-0.347837	-0.357976	0.531101	-2.39263	1.47065	0.257414	0.338341	0.213523	0.273557	1.10532	1.39414	Cutaneous Leishmaniasis	Cutaneous Leishmaniasis	PBMC	PBMC	T CD8 Central Memory	T CD8 Effector Memory
RANBP9	0.7132	0.2868	0.910977	0.000237635	0.000240793	0	0.25	-0.0403194	-0.0234771	0.692569	-2.70587	4.54211	0.53974	0.592759	0.359431	0.378681	2.2309	2.42036	Cutaneous Leishmaniasis	Cutaneous Leishmaniasis	PBMC	PBMC	T CD8 Central Memory	T CD8 Effector Memory
THOC1	0.7132	0.2868	0.910977	0.000162639	0.000145267	0	0.25	0.165404	0.170208	0.654313	-2.20937	7.5944	0.398577	0.34688	0.294187	0.249117	1.77363	1.42641	Cutaneous Leishmaniasis	Cutaneous Leishmaniasis	PBMC	PBMC	T CD8 Central Memory	T CD8 Effector Memory
OARD1	0.7132	0.2868	0.910977	0.000126268	0.000113272	0	0.25	0.185146	0.190156	0.651859	-2.7545	4.71522	0.275207	0.251177	0.215896	0.207892	1.24575	1.09761	Cutaneous Leishmaniasis	Cutaneous Leishmaniasis	PBMC	PBMC	T CD8 Central Memory	T CD8 Effector Memory
MRPS9	0.713	0.287	0.909999	0.000130354	0.000133841	0	0.25	-0.0533001	-0.0433192	0.700678	-2.76181	3.07646	0.321471	0.327151	0.24911	0.247644	1.39094	1.42625	Cutaneous Leishmaniasis	Cutaneous Leishmaniasis	PBMC	PBMC	T CD8 Central Memory	T CD8 Effector Memory
LPIN2	0.713	0.287	0.909999	0.000389869	0.000287599	0	0.25	0.409164	0.383774	0.583899	-1.59338	4.49721	0.838674	0.682863	0.504152	0.448763	3.62349	2.8286	Cutaneous Leishmaniasis	Cutaneous Leishmaniasis	PBMC	PBMC	T CD8 Central Memory	T CD8 Effector Memory
GLIPR1	0.713	0.287	0.909999	0.000253515	0.000256866	0	0.25	-0.0163922	-0.0162449	0.688465	-3.05748	3.76814	0.613287	0.567435	0.402135	0.404594	2.63196	2.53223	Cutaneous Leishmaniasis	Cutaneous Leishmaniasis	PBMC	PBMC	T CD8 Central Memory	T CD8 Effector Memory
EIF4B	0.713	0.287	0.909999	0.000484349	0.000399192	0	0.25	0.314877	0.313894	0.58662	-1.83022	5.24075	1.13998	0.925796	0.653618	0.576561	5.23735	4.16228	Cutaneous Leishmaniasis	Cutaneous Leishmaniasis	PBMC	PBMC	T CD8 Central Memory	T CD8 Effector Memory
ECD	0.713	0.287	0.909999	9.50201e-05	9.73449e-05	0	0.25	-0.0316841	-0.0202928	0.686984	-2.38711	3.21665	0.218268	0.216725	0.185053	0.173734	1.00742	0.911388	Cutaneous Leishmaniasis	Cutaneous Leishmaniasis	PBMC	PBMC	T CD8 Central Memory	T CD8 Effector Memory
TMEM260	0.7128	0.2872	0.909022	0.000132419	0.000118511	0	0.25	0.166116	0.146218	0.666698	-2.00311	2.99539	0.290629	0.285924	0.215896	0.210836	1.22066	1.17195	Cutaneous Leishmaniasis	Cutaneous Leishmaniasis	PBMC	PBMC	T CD8 Central Memory	T CD8 Effector Memory
CCDC174	0.7128	0.2872	0.909022	0.000109535	0.000110628	0	0.25	-0.0127834	-0.0163994	0.70538	-2.76067	5.16371	0.223013	0.228209	0.187426	0.194935	1.05527	1.03233	Cutaneous Leishmaniasis	Cutaneous Leishmaniasis	PBMC	PBMC	T CD8 Central Memory	T CD8 Effector Memory
AASDHPPT	0.7126	0.2874	0.908045	0.000120299	0.000124312	0	0.25	-0.0787339	-0.0505834	0.762342	-3.7038	5.33609	0.24911	0.272379	0.214709	0.230271	1.10011	1.19531	Cutaneous Leishmaniasis	Cutaneous Leishmaniasis	PBMC	PBMC	T CD8 Central Memory	T CD8 Effector Memory
RNF19A	0.7126	0.2874	0.908045	0.000490324	0.000597452	0	0.25	-0.27464	-0.273198	0.602452	-2.64709	2.3552	1.16964	1.58037	0.620403	0.677267	5.19673	6.34367	Cutaneous Leishmaniasis	Cutaneous Leishmaniasis	PBMC	PBMC	T CD8 Central Memory	T CD8 Effector Memory
LYPLAL1	0.7126	0.2874	0.908045	0.000106573	0.000107727	0	0.25	-0.0345681	-0.0429497	0.694947	-2.21442	5.77027	0.259786	0.256183	0.204033	0.196702	1.10156	1.05663	Cutaneous Leishmaniasis	Cutaneous Leishmaniasis	PBMC	PBMC	T CD8 Central Memory	T CD8 Effector Memory
RASA3	0.7126	0.2874	0.908045	0.000542974	0.000564709	0	0.25	-0.0650151	-0.0773907	0.678787	-2.38425	2.85581	1.27284	1.3186	0.609727	0.633098	5.29557	5.27703	Cutaneous Leishmaniasis	Cutaneous Leishmaniasis	PBMC	PBMC	T CD8 Central Memory	T CD8 Effector Memory
SPECC1L	0.7124	0.2876	0.907069	0.000226321	0.000186577	0	0.25	0.273228	0.273594	0.640881	-2.3665	4.05278	0.507711	0.469674	0.341637	0.317138	2.22398	1.9537	Cutaneous Leishmaniasis	Cutaneous Leishmaniasis	PBMC	PBMC	T CD8 Central Memory	T CD8 Effector Memory
SPTY2D1	0.7124	0.2876	0.907069	0.000111077	0.000114032	0	0.25	-0.0507987	-0.0658536	0.657868	-2.64408	5.69652	0.263345	0.26325	0.206406	0.220848	1.11781	1.1265	Cutaneous Leishmaniasis	Cutaneous Leishmaniasis	PBMC	PBMC	T CD8 Central Memory	T CD8 Effector Memory
OSTM1	0.7124	0.2876	0.907069	0.000107152	0.00012068	0	0.25	-0.182173	-0.191656	0.649802	-2.64895	3.7929	0.275207	0.304476	0.226572	0.2447	1.23603	1.28122	Cutaneous Leishmaniasis	Cutaneous Leishmaniasis	PBMC	PBMC	T CD8 Central Memory	T CD8 Effector Memory
KDM3A	0.7122	0.2878	0.906093	0.000104732	0.000123461	0	0.25	-0.200986	-0.205526	0.668335	-2.59741	3.41734	0.236061	0.292403	0.198102	0.230565	1.03738	1.18824	Cutaneous Leishmaniasis	Cutaneous Leishmaniasis	PBMC	PBMC	T CD8 Central Memory	T CD8 Effector Memory
FAM120B	0.7122	0.2878	0.906093	0.000224804	0.000190842	0	0.25	0.227642	0.207828	0.682354	-2.01687	3.03127	0.538554	0.466141	0.362989	0.32391	2.29351	1.89123	Cutaneous Leishmaniasis	Cutaneous Leishmaniasis	PBMC	PBMC	T CD8 Central Memory	T CD8 Effector Memory
COPS5	0.7122	0.2878	0.906093	0.000100409	0.000117153	0	0.25	-0.213643	-0.223065	0.631007	-2.75852	2.55803	0.218268	0.260305	0.19573	0.224676	0.971426	1.12861	Cutaneous Leishmaniasis	Cutaneous Leishmaniasis	PBMC	PBMC	T CD8 Central Memory	T CD8 Effector Memory
GMDS	0.712	0.288	0.905117	0.000379988	0.000378776	0	0.25	0.0185393	0.0220904	0.667016	-2.60499	2.8319	0.854094	0.945229	0.438909	0.452002	3.64835	3.80045	Cutaneous Leishmaniasis	Cutaneous Leishmaniasis	PBMC	PBMC	T CD8 Central Memory	T CD8 Effector Memory
PNPLA8	0.712	0.288	0.905117	0.000139209	0.000158817	0	0.25	-0.197062	-0.208834	0.646855	-2.59078	4.91848	0.298932	0.345702	0.240807	0.267962	1.32573	1.43856	Cutaneous Leishmaniasis	Cutaneous Leishmaniasis	PBMC	PBMC	T CD8 Central Memory	T CD8 Effector Memory
PPCS	0.712	0.288	0.905117	0.000157433	0.000146487	0	0.25	0.108488	0.101552	0.692012	-2.2965	7.65033	0.329775	0.308599	0.274021	0.251178	1.53151	1.39456	Cutaneous Leishmaniasis	Cutaneous Leishmaniasis	PBMC	PBMC	T CD8 Central Memory	T CD8 Effector Memory
RPP30	0.712	0.288	0.905117	8.85722e-05	9.9655e-05	0	0.25	-0.192352	-0.190626	0.638826	-2.31436	5.24659	0.199288	0.220847	0.164887	0.187574	0.874678	0.968229	Cutaneous Leishmaniasis	Cutaneous Leishmaniasis	PBMC	PBMC	T CD8 Central Memory	T CD8 Effector Memory
CCDC146	0.712	0.288	0.905117	0.000110788	0.000120762	0	0.25	-0.0942262	-0.0865283	0.741091	-2.91992	2.63807	0.227758	0.290636	0.180308	0.198763	1.04803	1.15704	Cutaneous Leishmaniasis	Cutaneous Leishmaniasis	PBMC	PBMC	T CD8 Central Memory	T CD8 Effector Memory
CLNS1A	0.712	0.288	0.905117	0.000203664	0.000161799	0	0.25	0.310243	0.297211	0.623691	-2.33884	3.61928	0.419929	0.366904	0.333333	0.295053	1.89136	1.61536	Cutaneous Leishmaniasis	Cutaneous Leishmaniasis	PBMC	PBMC	T CD8 Central Memory	T CD8 Effector Memory
HDAC1	0.712	0.288	0.905117	0.000179671	0.00020024	0	0.25	-0.19724	-0.163068	0.708181	-3.27452	2.76963	0.408067	0.455834	0.30605	0.347173	1.85054	1.96527	Cutaneous Leishmaniasis	Cutaneous Leishmaniasis	PBMC	PBMC	T CD8 Central Memory	T CD8 Effector Memory
NDUFAF6	0.712	0.288	0.905117	0.000132022	0.000120081	0	0.25	0.137082	0.115421	0.671717	-2.34082	3.89914	0.294187	0.287986	0.233689	0.218787	1.32718	1.21212	Cutaneous Leishmaniasis	Cutaneous Leishmaniasis	PBMC	PBMC	T CD8 Central Memory	T CD8 Effector Memory
EIF3M	0.7118	0.2882	0.904142	0.000366674	0.000335839	0	0.25	0.122304	0.129268	0.652814	-2.47741	4.35163	0.851723	0.743228	0.531435	0.508834	4.02402	3.37417	Cutaneous Leishmaniasis	Cutaneous Leishmaniasis	PBMC	PBMC	T CD8 Central Memory	T CD8 Effector Memory
ZCCHC8	0.7118	0.2882	0.904142	0.000103627	8.89285e-05	0	0.25	0.224913	0.21488	0.666296	-2.75855	2.76254	0.240806	0.211719	0.200474	0.177267	1.07298	0.871601	Cutaneous Leishmaniasis	Cutaneous Leishmaniasis	PBMC	PBMC	T CD8 Central Memory	T CD8 Effector Memory
SERP1	0.7118	0.2882	0.904142	0.000413576	0.000335319	0	0.25	0.316868	0.285185	0.698349	-2.97153	3.91094	0.994072	0.787692	0.6121	0.529741	4.58791	3.57897	Cutaneous Leishmaniasis	Cutaneous Leishmaniasis	PBMC	PBMC	T CD8 Central Memory	T CD8 Effector Memory
ZKSCAN1	0.7118	0.2882	0.904142	0.000127784	0.000112624	0	0.25	0.178498	0.174521	0.689972	-2.20765	3.01241	0.260972	0.264134	0.211151	0.212309	1.16434	1.14061	Cutaneous Leishmaniasis	Cutaneous Leishmaniasis	PBMC	PBMC	T CD8 Central Memory	T CD8 Effector Memory
CBL	0.7118	0.2882	0.904142	0.000208106	0.000164977	0	0.25	0.341712	0.334406	0.586259	-2.04642	9.04379	0.485173	0.390756	0.327402	0.273557	2.16968	1.62656	Cutaneous Leishmaniasis	Cutaneous Leishmaniasis	PBMC	PBMC	T CD8 Central Memory	T CD8 Effector Memory
LAMTOR1	0.7118	0.2882	0.904142	0.000164598	0.000178453	0	0.25	-0.11035	-0.11449	0.6826	-3.23603	3.12202	0.370107	0.390757	0.317912	0.330683	1.64138	1.76216	Cutaneous Leishmaniasis	Cutaneous Leishmaniasis	PBMC	PBMC	T CD8 Central Memory	T CD8 Effector Memory
SPTLC1	0.7116	0.2884	0.903168	0.000132723	0.000126199	0	0.25	0.0514838	0.0432425	0.661964	-2.46882	2.40035	0.285884	0.300648	0.215896	0.237633	1.25511	1.25351	Cutaneous Leishmaniasis	Cutaneous Leishmaniasis	PBMC	PBMC	T CD8 Central Memory	T CD8 Effector Memory
KIAA0319L	0.7116	0.2884	0.903168	0.000228008	0.000187118	0	0.25	0.279655	0.261008	0.644233	-2.02638	6.56153	0.523132	0.451122	0.33452	0.285925	2.32662	1.86889	Cutaneous Leishmaniasis	Cutaneous Leishmaniasis	PBMC	PBMC	T CD8 Central Memory	T CD8 Effector Memory
C18orf32	0.7116	0.2884	0.903168	0.00020761	0.00019658	0	0.25	0.0639304	0.0451355	0.718964	-2.47512	3.36451	0.415184	0.417553	0.330961	0.326266	1.94155	1.92353	Cutaneous Leishmaniasis	Cutaneous Leishmaniasis	PBMC	PBMC	T CD8 Central Memory	T CD8 Effector Memory
SPCS2	0.7114	0.2886	0.902193	0.000413013	0.000500911	0	0.25	-0.301485	-0.286714	0.642479	-2.73529	3.59982	0.988142	1.19287	0.614472	0.667845	4.60913	5.31091	Cutaneous Leishmaniasis	Cutaneous Leishmaniasis	PBMC	PBMC	T CD8 Central Memory	T CD8 Effector Memory
RIF1	0.7114	0.2886	0.902193	0.000222953	0.000191481	0	0.25	0.185651	0.176036	0.676357	-2.11016	4.46294	0.455517	0.438755	0.33452	0.310954	1.99788	1.8222	Cutaneous Leishmaniasis	Cutaneous Leishmaniasis	PBMC	PBMC	T CD8 Central Memory	T CD8 Effector Memory
ZBTB7A	0.7114	0.2886	0.902193	0.000207745	0.000242923	0	0.25	-0.255897	-0.271989	0.598143	-2.53036	4.53446	0.495849	0.584219	0.368921	0.418433	2.23721	2.51516	Cutaneous Leishmaniasis	Cutaneous Leishmaniasis	PBMC	PBMC	T CD8 Central Memory	T CD8 Effector Memory
SGK3	0.7114	0.2886	0.902193	0.00023104	0.000186449	0	0.25	0.276972	0.268804	0.637915	-2.10727	3.57099	0.556348	0.465551	0.377224	0.320377	2.55608	1.9801	Cutaneous Leishmaniasis	Cutaneous Leishmaniasis	PBMC	PBMC	T CD8 Central Memory	T CD8 Effector Memory
UBTF	0.7112	0.2888	0.901219	0.000238264	0.000198402	0	0.25	0.270702	0.284326	0.621891	-2.99429	4.87108	0.489918	0.432276	0.354686	0.325972	2.27844	1.90943	Cutaneous Leishmaniasis	Cutaneous Leishmaniasis	PBMC	PBMC	T CD8 Central Memory	T CD8 Effector Memory
COX16	0.7112	0.2888	0.901219	0.00018388	0.00016935	0	0.25	0.121216	0.133535	0.696203	-2.88801	4.89739	0.387901	0.372205	0.301305	0.297998	1.7029	1.64151	Cutaneous Leishmaniasis	Cutaneous Leishmaniasis	PBMC	PBMC	T CD8 Central Memory	T CD8 Effector Memory
NUP160	0.7112	0.2888	0.901219	0.000128599	0.000117604	0	0.25	0.118828	0.121788	0.670656	-2.15777	7.13504	0.326216	0.286219	0.240807	0.222909	1.47309	1.17874	Cutaneous Leishmaniasis	Cutaneous Leishmaniasis	PBMC	PBMC	T CD8 Central Memory	T CD8 Effector Memory
UPF3A	0.7112	0.2888	0.901219	0.000249479	0.000232517	0	0.25	0.0555263	0.0839629	0.668895	-2.85015	5.07907	0.51127	0.509721	0.374852	0.357185	2.34456	2.18266	Cutaneous Leishmaniasis	Cutaneous Leishmaniasis	PBMC	PBMC	T CD8 Central Memory	T CD8 Effector Memory
EXOSC1	0.7112	0.2888	0.901219	0.000120733	0.000122569	0	0.25	-0.0252505	-0.0338993	0.686726	-2.85536	2.51351	0.255041	0.273262	0.231317	0.231743	1.16402	1.23099	Cutaneous Leishmaniasis	Cutaneous Leishmaniasis	PBMC	PBMC	T CD8 Central Memory	T CD8 Effector Memory
AGGF1	0.711	0.289	0.900246	0.00011901	0.000111527	0	0.25	0.0767685	0.0737567	0.690062	-2.47365	4.41355	0.237248	0.244993	0.189798	0.201413	1.06819	1.06929	Cutaneous Leishmaniasis	Cutaneous Leishmaniasis	PBMC	PBMC	T CD8 Central Memory	T CD8 Effector Memory
ELP4	0.711	0.289	0.900246	0.000303699	0.000317179	0	0.25	-0.0677355	-0.0825887	0.679705	-2.68359	4.96819	0.712931	0.804771	0.366548	0.38192	3.04849	3.22415	Cutaneous Leishmaniasis	Cutaneous Leishmaniasis	PBMC	PBMC	T CD8 Central Memory	T CD8 Effector Memory
TRIM5	0.711	0.289	0.900246	0.000114998	0.000107339	0	0.25	0.132628	0.1361	0.662599	-2.16697	2.51029	0.28707	0.270907	0.236062	0.218198	1.26531	1.12428	Cutaneous Leishmaniasis	Cutaneous Leishmaniasis	PBMC	PBMC	T CD8 Central Memory	T CD8 Effector Memory
FBXO21	0.7108	0.2892	0.899273	0.000127507	0.000106249	0	0.25	0.266818	0.251565	0.664889	-2.73647	6.19253	0.260972	0.24411	0.207592	0.202591	1.18226	1.02767	Cutaneous Leishmaniasis	Cutaneous Leishmaniasis	PBMC	PBMC	T CD8 Central Memory	T CD8 Effector Memory
PKN1	0.7108	0.2892	0.899273	0.000169764	0.000201201	0	0.25	-0.251346	-0.229689	0.645141	-2.75427	3.7096	0.342824	0.449356	0.282325	0.344817	1.54195	1.99007	Cutaneous Leishmaniasis	Cutaneous Leishmaniasis	PBMC	PBMC	T CD8 Central Memory	T CD8 Effector Memory
TPGS2	0.7108	0.2892	0.899273	0.000105557	0.000117395	0	0.25	-0.158103	-0.176582	0.678437	-3.28227	4.36265	0.234875	0.275618	0.188612	0.223204	0.965435	1.15454	Cutaneous Leishmaniasis	Cutaneous Leishmaniasis	PBMC	PBMC	T CD8 Central Memory	T CD8 Effector Memory
BRI3	0.7108	0.2892	0.899273	0.000147839	0.000137165	0	0.25	0.098267	0.101401	0.663742	-3.03142	3.19115	0.345196	0.299176	0.275208	0.256773	1.51927	1.36129	Cutaneous Leishmaniasis	Cutaneous Leishmaniasis	PBMC	PBMC	T CD8 Central Memory	T CD8 Effector Memory
RYBP	0.7106	0.2894	0.8983	0.000108253	0.000117722	0	0.25	-0.117236	-0.127203	0.663628	-2.50368	2.90971	0.257414	0.287986	0.209964	0.210542	1.1074	1.20795	Cutaneous Leishmaniasis	Cutaneous Leishmaniasis	PBMC	PBMC	T CD8 Central Memory	T CD8 Effector Memory
DCUN1D5	0.7106	0.2894	0.8983	0.000100255	0.000101978	0	0.25	0.000191591	7.29561e-05	0.684967	-2.33634	5.15643	0.206405	0.225264	0.185053	0.185807	0.912114	0.991868	Cutaneous Leishmaniasis	Cutaneous Leishmaniasis	PBMC	PBMC	T CD8 Central Memory	T CD8 Effector Memory
CAMK1D	0.7106	0.2894	0.8983	0.000326962	0.000310502	0	0.25	0.105331	0.0996356	0.679726	-2.26887	6.33424	0.759195	0.747351	0.432977	0.407538	3.23822	3.12965	Cutaneous Leishmaniasis	Cutaneous Leishmaniasis	PBMC	PBMC	T CD8 Central Memory	T CD8 Effector Memory
CDC16	0.7106	0.2894	0.8983	0.00010915	0.000120699	0	0.25	-0.152057	-0.131539	0.706661	-3.12488	6.13739	0.234875	0.276501	0.199288	0.230565	1.02127	1.18223	Cutaneous Leishmaniasis	Cutaneous Leishmaniasis	PBMC	PBMC	T CD8 Central Memory	T CD8 Effector Memory
KLF6	0.7104	0.2896	0.897328	0.000726892	0.000657409	0	0.25	0.117233	0.148993	0.618043	-2.33846	2.171	1.56703	1.49851	0.71293	0.712603	7.12986	6.59672	Cutaneous Leishmaniasis	Cutaneous Leishmaniasis	PBMC	PBMC	T CD8 Central Memory	T CD8 Effector Memory
LAPTM5	0.7104	0.2896	0.897328	0.000440784	0.000421561	0	0.25	0.077803	0.0675497	0.711391	-2.81286	4.40451	1.03915	0.939339	0.604982	0.599529	4.75002	4.32797	Cutaneous Leishmaniasis	Cutaneous Leishmaniasis	PBMC	PBMC	T CD8 Central Memory	T CD8 Effector Memory
PCNX1	0.7104	0.2896	0.897328	0.00078436	0.000692695	0	0.25	0.168038	0.149891	0.678788	-2.12529	4.87288	1.74496	1.64132	0.724792	0.716137	7.4576	6.68637	Cutaneous Leishmaniasis	Cutaneous Leishmaniasis	PBMC	PBMC	T CD8 Central Memory	T CD8 Effector Memory
PMF1	0.7102	0.2898	0.896356	0.000109101	0.0001032	0	0.25	0.0900721	0.100198	0.677833	-2.58327	5.56562	0.233689	0.239693	0.198102	0.210836	1.04254	1.06094	Cutaneous Leishmaniasis	Cutaneous Leishmaniasis	PBMC	PBMC	T CD8 Central Memory	T CD8 Effector Memory
TAF1	0.7102	0.2898	0.896356	0.000191555	0.000178599	0	0.25	0.0975633	0.0763917	0.724451	-2.59074	4.6921	0.462634	0.417258	0.336892	0.292108	2.00709	1.69765	Cutaneous Leishmaniasis	Cutaneous Leishmaniasis	PBMC	PBMC	T CD8 Central Memory	T CD8 Effector Memory
ZFAND5	0.7102	0.2898	0.896356	0.000104592	9.50387e-05	0	0.25	0.123833	0.157044	0.675256	-2.58185	7.43906	0.23013	0.217608	0.196916	0.191402	1.00249	0.941468	Cutaneous Leishmaniasis	Cutaneous Leishmaniasis	PBMC	PBMC	T CD8 Central Memory	T CD8 Effector Memory
CAP1	0.71	0.29	0.895384	0.000473465	0.000563984	0	0.25	-0.236017	-0.216159	0.641222	-2.5256	3.83992	1.0949	1.33362	0.614472	0.688751	4.87493	5.87497	Cutaneous Leishmaniasis	Cutaneous Leishmaniasis	PBMC	PBMC	T CD8 Central Memory	T CD8 Effector Memory
MRPL19	0.71	0.29	0.895384	0.000109026	0.000119478	0	0.25	-0.114032	-0.136302	0.664829	-2.97803	3.95026	0.243179	0.260305	0.201661	0.216137	1.06759	1.16756	Cutaneous Leishmaniasis	Cutaneous Leishmaniasis	PBMC	PBMC	T CD8 Central Memory	T CD8 Effector Memory
WASHC4	0.71	0.29	0.895384	0.00013295	0.000119307	0	0.25	0.154704	0.152293	0.658246	-2.30733	3.01652	0.285884	0.279446	0.236062	0.21967	1.23217	1.14685	Cutaneous Leishmaniasis	Cutaneous Leishmaniasis	PBMC	PBMC	T CD8 Central Memory	T CD8 Effector Memory
ATP6AP2	0.7098	0.2902	0.894413	0.000162795	0.000191823	0	0.25	-0.238387	-0.225653	0.65206	-2.89971	3.56408	0.332147	0.410486	0.271649	0.331861	1.51228	1.84928	Cutaneous Leishmaniasis	Cutaneous Leishmaniasis	PBMC	PBMC	T CD8 Central Memory	T CD8 Effector Memory
FAM168B	0.7098	0.2902	0.894413	0.00010768	9.50218e-05	0	0.25	0.191032	0.193876	0.668461	-2.04824	6.51357	0.228944	0.225853	0.192171	0.187279	0.990014	0.93824	Cutaneous Leishmaniasis	Cutaneous Leishmaniasis	PBMC	PBMC	T CD8 Central Memory	T CD8 Effector Memory
AGPAT3	0.7098	0.2902	0.894413	0.00013701	0.000117795	0	0.25	0.218106	0.223179	0.658195	-2.57246	2.60593	0.310795	0.28033	0.247924	0.226443	1.39912	1.17967	Cutaneous Leishmaniasis	Cutaneous Leishmaniasis	PBMC	PBMC	T CD8 Central Memory	T CD8 Effector Memory
SUDS3	0.7098	0.2902	0.894413	0.000104624	0.000107005	0	0.25	-0.0366672	-0.0497808	0.682035	-2.5884	5.70019	0.234875	0.257066	0.202847	0.21437	1.02318	1.09019	Cutaneous Leishmaniasis	Cutaneous Leishmaniasis	PBMC	PBMC	T CD8 Central Memory	T CD8 Effector Memory
SDHC	0.7098	0.2902	0.894413	0.000131143	0.000155546	0	0.25	-0.24267	-0.232563	0.663919	-2.66676	6.53541	0.297746	0.350708	0.253855	0.293581	1.27755	1.56875	Cutaneous Leishmaniasis	Cutaneous Leishmaniasis	PBMC	PBMC	T CD8 Central Memory	T CD8 Effector Memory
PRORP	0.7098	0.2902	0.894413	0.000209953	0.000164823	0	0.25	0.383652	0.35253	0.58752	-1.92367	7.12715	0.516015	0.388105	0.329775	0.261484	2.25551	1.63434	Cutaneous Leishmaniasis	Cutaneous Leishmaniasis	PBMC	PBMC	T CD8 Central Memory	T CD8 Effector Memory
ST3GAL1	0.7096	0.2904	0.893442	0.000320265	0.000262947	0	0.25	0.337114	0.305449	0.624434	-1.79567	4.7321	0.711746	0.623382	0.45433	0.409894	3.18522	2.56162	Cutaneous Leishmaniasis	Cutaneous Leishmaniasis	PBMC	PBMC	T CD8 Central Memory	T CD8 Effector Memory
TBPL1	0.7096	0.2904	0.893442	0.000119055	0.000147794	0	0.25	-0.321406	-0.325745	0.568473	-3.29683	1.80593	0.238434	0.329212	0.205219	0.260306	1.10307	1.40736	Cutaneous Leishmaniasis	Cutaneous Leishmaniasis	PBMC	PBMC	T CD8 Central Memory	T CD8 Effector Memory
KRTCAP2	0.7094	0.2906	0.892472	0.000425141	0.000445337	0	0.25	-0.0750718	-0.0595069	0.733224	-3.52112	3.69878	0.901545	0.998822	0.567023	0.615724	4.19695	4.50402	Cutaneous Leishmaniasis	Cutaneous Leishmaniasis	PBMC	PBMC	T CD8 Central Memory	T CD8 Effector Memory
NT5DC1	0.7094	0.2906	0.892472	0.000228971	0.000212673	0	0.25	0.14826	0.16555	0.696053	-2.71254	4.19197	0.507711	0.510604	0.32503	0.308304	2.19185	2.03673	Cutaneous Leishmaniasis	Cutaneous Leishmaniasis	PBMC	PBMC	T CD8 Central Memory	T CD8 Effector Memory
SSB	0.7094	0.2906	0.892472	0.000338964	0.000367633	0	0.25	-0.102087	-0.11614	0.687305	-2.71111	2.9644	0.696325	0.77503	0.487544	0.506184	3.15248	3.47777	Cutaneous Leishmaniasis	Cutaneous Leishmaniasis	PBMC	PBMC	T CD8 Central Memory	T CD8 Effector Memory
TBCK	0.7094	0.2906	0.892472	0.000275526	0.000225817	0	0.25	0.276572	0.267643	0.622674	-1.85827	5.61873	0.698697	0.582452	0.410439	0.342167	3.07638	2.36927	Cutaneous Leishmaniasis	Cutaneous Leishmaniasis	PBMC	PBMC	T CD8 Central Memory	T CD8 Effector Memory
ENO1	0.7092	0.2908	0.891502	0.000398415	0.000407371	0	0.25	-0.0253497	-0.00728226	0.708478	-3.47179	3.1607	0.933574	0.972025	0.578885	0.599529	4.23496	4.35756	Cutaneous Leishmaniasis	Cutaneous Leishmaniasis	PBMC	PBMC	T CD8 Central Memory	T CD8 Effector Memory
NAE1	0.7092	0.2908	0.891502	0.000146643	0.000144085	0	0.25	0.0180612	0.00162745	0.668206	-2.4119	4.09823	0.313167	0.309777	0.264531	0.257951	1.47489	1.37587	Cutaneous Leishmaniasis	Cutaneous Leishmaniasis	PBMC	PBMC	T CD8 Central Memory	T CD8 Effector Memory
TRAPPC12	0.7092	0.2908	0.891502	0.000116323	0.000101364	0	0.25	0.220192	0.205033	0.684485	-2.68486	5.34766	0.243179	0.236748	0.193357	0.199058	1.04446	1.00391	Cutaneous Leishmaniasis	Cutaneous Leishmaniasis	PBMC	PBMC	T CD8 Central Memory	T CD8 Effector Memory
IER2	0.7092	0.2908	0.891502	0.000367187	0.000463017	0	0.25	-0.379978	-0.327719	0.702213	-3.5837	4.90594	0.803087	1.03769	0.507711	0.608657	3.63833	4.61589	Cutaneous Leishmaniasis	Cutaneous Leishmaniasis	PBMC	PBMC	T CD8 Central Memory	T CD8 Effector Memory
TAF7	0.7092	0.2908	0.891502	0.000270199	0.000263668	0	0.25	0.0108491	0.0148869	0.663059	-2.39749	5.66422	0.595494	0.60866	0.43535	0.425501	2.75417	2.69908	Cutaneous Leishmaniasis	Cutaneous Leishmaniasis	PBMC	PBMC	T CD8 Central Memory	T CD8 Effector Memory
DNAJC8	0.709	0.291	0.890532	0.000404785	0.000465132	0	0.25	-0.225379	-0.214282	0.645199	-3.15817	2.03527	0.809018	0.989989	0.516014	0.592462	3.75795	4.50802	Cutaneous Leishmaniasis	Cutaneous Leishmaniasis	PBMC	PBMC	T CD8 Central Memory	T CD8 Effector Memory
KIAA1143	0.709	0.291	0.890532	0.000117632	0.000117611	0	0.25	-0.0313183	0.00208139	0.720467	-3.07957	4.01245	0.236061	0.25206	0.196916	0.212898	1.06686	1.11325	Cutaneous Leishmaniasis	Cutaneous Leishmaniasis	PBMC	PBMC	T CD8 Central Memory	T CD8 Effector Memory
SEC23A	0.7088	0.2912	0.889563	0.000156115	0.000140512	0	0.25	0.104425	0.107157	0.705957	-2.88855	5.23453	0.351127	0.33039	0.272835	0.246466	1.52325	1.38034	Cutaneous Leishmaniasis	Cutaneous Leishmaniasis	PBMC	PBMC	T CD8 Central Memory	T CD8 Effector Memory
TRRAP	0.7088	0.2912	0.889563	0.000193605	0.000150027	0	0.25	0.377715	0.341352	0.625557	-1.57955	6.51957	0.421116	0.348647	0.326216	0.261484	1.9593	1.43632	Cutaneous Leishmaniasis	Cutaneous Leishmaniasis	PBMC	PBMC	T CD8 Central Memory	T CD8 Effector Memory
MAPRE1	0.7088	0.2912	0.889563	0.000116246	0.000129557	0	0.25	-0.192022	-0.176562	0.761177	-4.36568	4.32691	0.23962	0.279741	0.208778	0.235866	1.06099	1.20828	Cutaneous Leishmaniasis	Cutaneous Leishmaniasis	PBMC	PBMC	T CD8 Central Memory	T CD8 Effector Memory
HNRNPAB	0.7088	0.2912	0.889563	0.000144965	0.00016846	0	0.25	-0.248601	-0.223272	0.688884	-3.72996	1.99105	0.326216	0.378683	0.264531	0.303004	1.47571	1.65485	Cutaneous Leishmaniasis	Cutaneous Leishmaniasis	PBMC	PBMC	T CD8 Central Memory	T CD8 Effector Memory
MARK2	0.7086	0.2914	0.888594	0.00016585	0.000145402	0	0.25	0.168589	0.186983	0.645197	-3.55498	3.98916	0.360617	0.339813	0.291815	0.265901	1.61086	1.4173	Cutaneous Leishmaniasis	Cutaneous Leishmaniasis	PBMC	PBMC	T CD8 Central Memory	T CD8 Effector Memory
APPBP2	0.7086	0.2914	0.888594	0.000217217	0.000175309	0	0.25	0.334389	0.281858	0.657653	-1.73286	5.03577	0.481614	0.411369	0.321471	0.286808	2.09319	1.68504	Cutaneous Leishmaniasis	Cutaneous Leishmaniasis	PBMC	PBMC	T CD8 Central Memory	T CD8 Effector Memory
EEF1AKMT2	0.7086	0.2914	0.888594	9.81688e-05	9.16881e-05	0	0.25	0.0955405	0.0765433	0.707743	-2.82146	3.13835	0.231316	0.215841	0.199288	0.182568	1.04224	0.941253	Cutaneous Leishmaniasis	Cutaneous Leishmaniasis	PBMC	PBMC	T CD8 Central Memory	T CD8 Effector Memory
NDUFB4	0.7086	0.2914	0.888594	0.000301032	0.00026487	0	0.25	0.173373	0.153569	0.682013	-2.28	3.47976	0.660737	0.58157	0.478055	0.427267	3.12187	2.61094	Cutaneous Leishmaniasis	Cutaneous Leishmaniasis	PBMC	PBMC	T CD8 Central Memory	T CD8 Effector Memory
CARD11	0.7084	0.2916	0.887626	0.000494537	0.000531611	0	0.25	-0.118325	-0.10549	0.700573	-2.67496	3.68984	1.28114	1.34304	0.610913	0.633981	5.46416	5.50929	Cutaneous Leishmaniasis	Cutaneous Leishmaniasis	PBMC	PBMC	T CD8 Central Memory	T CD8 Effector Memory
MYO9A	0.7084	0.2916	0.887626	0.000238329	0.000246659	0	0.25	-0.0273653	-0.0299797	0.718538	-2.59647	3.81759	0.519574	0.568907	0.339265	0.345701	2.28299	2.31609	Cutaneous Leishmaniasis	Cutaneous Leishmaniasis	PBMC	PBMC	T CD8 Central Memory	T CD8 Effector Memory
NBAS	0.7084	0.2916	0.887626	0.000270576	0.000249534	0	0.25	0.111799	0.097034	0.695487	-2.72325	3.01296	0.647688	0.607481	0.42586	0.396349	2.7984	2.45369	Cutaneous Leishmaniasis	Cutaneous Leishmaniasis	PBMC	PBMC	T CD8 Central Memory	T CD8 Effector Memory
CCT4	0.7082	0.2918	0.886658	0.000239612	0.000237089	0	0.25	0.00359047	-0.0110903	0.665953	-2.20766	4.06705	0.50178	0.514139	0.3879	0.392226	2.33545	2.27197	Cutaneous Leishmaniasis	Cutaneous Leishmaniasis	PBMC	PBMC	T CD8 Central Memory	T CD8 Effector Memory
PLEKHA3	0.7082	0.2918	0.886658	0.000121804	0.000127859	0	0.25	-0.0721128	-0.0916152	0.643901	-2.57305	4.47776	0.278766	0.282096	0.232503	0.231154	1.25889	1.22079	Cutaneous Leishmaniasis	Cutaneous Leishmaniasis	PBMC	PBMC	T CD8 Central Memory	T CD8 Effector Memory
GRAP2	0.7082	0.2918	0.886658	0.000669109	0.000638644	0	0.25	0.0971326	0.077713	0.664637	-2.20113	2.55891	1.60973	1.52001	0.708185	0.674617	6.8012	6.35876	Cutaneous Leishmaniasis	Cutaneous Leishmaniasis	PBMC	PBMC	T CD8 Central Memory	T CD8 Effector Memory
TMX1	0.7082	0.2918	0.886658	0.000131618	0.000157469	0	0.25	-0.278143	-0.253302	0.641808	-2.98442	4.23068	0.284697	0.346292	0.238434	0.284452	1.27092	1.47945	Cutaneous Leishmaniasis	Cutaneous Leishmaniasis	PBMC	PBMC	T CD8 Central Memory	T CD8 Effector Memory
CSNK1G1	0.7082	0.2918	0.886658	0.000226365	0.000221734	0	0.25	0.0335504	0.0174808	0.650659	-2.47588	3.75483	0.556347	0.572441	0.349941	0.361013	2.30273	2.30757	Cutaneous Leishmaniasis	Cutaneous Leishmaniasis	PBMC	PBMC	T CD8 Central Memory	T CD8 Effector Memory
ME2	0.7082	0.2918	0.886658	0.000211039	0.00017775	0	0.25	0.255043	0.258176	0.639504	-2.46463	5.62038	0.475683	0.410486	0.321471	0.291225	2.04644	1.73331	Cutaneous Leishmaniasis	Cutaneous Leishmaniasis	PBMC	PBMC	T CD8 Central Memory	T CD8 Effector Memory
PPP6R2	0.708	0.292	0.88569	0.000245899	0.000196468	0	0.25	0.288961	0.261333	0.662515	-1.95665	5.28921	0.61566	0.48852	0.376038	0.348645	2.55968	2.03605	Cutaneous Leishmaniasis	Cutaneous Leishmaniasis	PBMC	PBMC	T CD8 Central Memory	T CD8 Effector Memory
PCID2	0.708	0.292	0.88569	0.000171059	0.000167961	0	0.25	0.0469308	-0.00378084	0.689434	-2.15862	3.95749	0.354686	0.37515	0.288256	0.301237	1.5979	1.66311	Cutaneous Leishmaniasis	Cutaneous Leishmaniasis	PBMC	PBMC	T CD8 Central Memory	T CD8 Effector Memory
SLC35A1	0.708	0.292	0.88569	9.63599e-05	9.97189e-05	0	0.25	-0.026236	-0.0479822	0.701704	-2.33848	3.83931	0.218268	0.22762	0.181495	0.18669	1.0301	0.961311	Cutaneous Leishmaniasis	Cutaneous Leishmaniasis	PBMC	PBMC	T CD8 Central Memory	T CD8 Effector Memory
RASSF5	0.708	0.292	0.88569	0.000169691	0.000177821	0	0.25	-0.0908977	-0.079206	0.651121	-2.76943	2.37103	0.342823	0.404008	0.289442	0.326855	1.55152	1.74194	Cutaneous Leishmaniasis	Cutaneous Leishmaniasis	PBMC	PBMC	T CD8 Central Memory	T CD8 Effector Memory
UBE2V2	0.7078	0.2922	0.884723	0.000158931	0.000144476	0	0.25	0.151946	0.152047	0.623506	-1.90972	5.37348	0.338079	0.332451	0.283511	0.272674	1.52655	1.46162	Cutaneous Leishmaniasis	Cutaneous Leishmaniasis	PBMC	PBMC	T CD8 Central Memory	T CD8 Effector Memory
THUMPD1	0.7078	0.2922	0.884723	0.000205945	0.000198566	0	0.25	0.00710496	0.0423107	0.707068	-2.82005	5.86629	0.450772	0.45819	0.341637	0.352179	2.0778	2.00718	Cutaneous Leishmaniasis	Cutaneous Leishmaniasis	PBMC	PBMC	T CD8 Central Memory	T CD8 Effector Memory
CEP95	0.7078	0.2922	0.884723	0.000139112	0.000134275	0	0.25	-0.00631037	-0.0401025	0.694895	-2.72653	3.18636	0.310795	0.318906	0.256228	0.250589	1.47316	1.33639	Cutaneous Leishmaniasis	Cutaneous Leishmaniasis	PBMC	PBMC	T CD8 Central Memory	T CD8 Effector Memory
TAF12	0.7078	0.2922	0.884723	0.000118718	0.000110551	0	0.25	0.0926161	0.0984139	0.694375	-2.55568	5.37422	0.2586	0.246465	0.215896	0.208186	1.16081	1.09529	Cutaneous Leishmaniasis	Cutaneous Leishmaniasis	PBMC	PBMC	T CD8 Central Memory	T CD8 Effector Memory
NUP210	0.7078	0.2922	0.884723	0.000157802	0.000179406	0	0.25	-0.211274	-0.217502	0.632578	-2.42464	2.76751	0.370107	0.438755	0.285884	0.332155	1.51545	1.86073	Cutaneous Leishmaniasis	Cutaneous Leishmaniasis	PBMC	PBMC	T CD8 Central Memory	T CD8 Effector Memory
RNPS1	0.7076	0.2924	0.883756	0.000156199	0.000195026	0	0.25	-0.320862	-0.326429	0.577128	-2.68144	6.69976	0.359431	0.426976	0.29656	0.335984	1.62566	1.88344	Cutaneous Leishmaniasis	Cutaneous Leishmaniasis	PBMC	PBMC	T CD8 Central Memory	T CD8 Effector Memory
CEP85L	0.7076	0.2924	0.883756	0.000559183	0.000473986	0	0.25	0.24858	0.237744	0.621134	-1.78841	3.86782	1.26809	1.19669	0.616845	0.581567	5.42728	4.81193	Cutaneous Leishmaniasis	Cutaneous Leishmaniasis	PBMC	PBMC	T CD8 Central Memory	T CD8 Effector Memory
SLK	0.7074	0.2926	0.88279	0.000171198	0.000165841	0	0.25	0.0242193	0.0309229	0.673037	-2.42488	4.69749	0.415184	0.387223	0.297746	0.283274	1.76996	1.64419	Cutaneous Leishmaniasis	Cutaneous Leishmaniasis	PBMC	PBMC	T CD8 Central Memory	T CD8 Effector Memory
FAM78A	0.7074	0.2926	0.88279	8.84269e-05	9.95675e-05	0	0.25	-0.173691	-0.198905	0.651712	-2.72773	2.90818	0.200474	0.224381	0.175563	0.194052	0.897903	0.962247	Cutaneous Leishmaniasis	Cutaneous Leishmaniasis	PBMC	PBMC	T CD8 Central Memory	T CD8 Effector Memory
VBP1	0.7072	0.2928	0.881824	0.00014131	0.000119094	0	0.25	0.250297	0.238793	0.684724	-2.9323	4.65779	0.321471	0.268256	0.271649	0.229093	1.43967	1.17538	Cutaneous Leishmaniasis	Cutaneous Leishmaniasis	PBMC	PBMC	T CD8 Central Memory	T CD8 Effector Memory
PRIM2	0.707	0.293	0.880858	0.000207817	0.000236727	0	0.25	-0.166212	-0.193839	0.631816	-2.39021	5.55163	0.454331	0.562135	0.309609	0.328916	2.01729	2.30627	Cutaneous Leishmaniasis	Cutaneous Leishmaniasis	PBMC	PBMC	T CD8 Central Memory	T CD8 Effector Memory
CSNK1G3	0.707	0.293	0.880858	0.000192538	0.000186093	0	0.25	0.01446	0.0322852	0.698746	-2.83949	3.80197	0.431792	0.421087	0.323843	0.30212	1.81492	1.71182	Cutaneous Leishmaniasis	Cutaneous Leishmaniasis	PBMC	PBMC	T CD8 Central Memory	T CD8 Effector Memory
GFPT1	0.707	0.293	0.880858	0.00013821	0.000127543	0	0.25	0.0967933	0.0746741	0.710631	-2.36607	5.39223	0.295374	0.275913	0.221827	0.21172	1.37631	1.17066	Cutaneous Leishmaniasis	Cutaneous Leishmaniasis	PBMC	PBMC	T CD8 Central Memory	T CD8 Effector Memory
RALGAPB	0.707	0.293	0.880858	0.000160474	0.00016865	0	0.25	-0.0573471	-0.0592518	0.703369	-2.84323	6.44605	0.332147	0.40813	0.256228	0.303592	1.37525	1.65278	Cutaneous Leishmaniasis	Cutaneous Leishmaniasis	PBMC	PBMC	T CD8 Central Memory	T CD8 Effector Memory
FBXO3	0.707	0.293	0.880858	0.000112312	0.00010859	0	0.25	0.0579095	0.0527601	0.687866	-2.43796	5.48669	0.250296	0.257655	0.215896	0.211131	1.11928	1.06453	Cutaneous Leishmaniasis	Cutaneous Leishmaniasis	PBMC	PBMC	T CD8 Central Memory	T CD8 Effector Memory
PREP	0.707	0.293	0.880858	0.000148298	0.000167565	0	0.25	-0.181547	-0.181636	0.646982	-2.62506	4.46116	0.321471	0.377211	0.23013	0.273263	1.35148	1.51148	Cutaneous Leishmaniasis	Cutaneous Leishmaniasis	PBMC	PBMC	T CD8 Central Memory	T CD8 Effector Memory
ZNF512	0.7068	0.2932	0.879893	0.000115527	0.000109652	0	0.25	0.0587738	0.0394893	0.658137	-2.1255	4.68684	0.266904	0.261189	0.219454	0.202886	1.16725	1.09413	Cutaneous Leishmaniasis	Cutaneous Leishmaniasis	PBMC	PBMC	T CD8 Central Memory	T CD8 Effector Memory
TERF2	0.7066	0.2934	0.878928	9.75202e-05	9.53929e-05	0	0.25	0.0348352	0.0372357	0.685857	-2.58735	6.2304	0.207592	0.214958	0.180308	0.180801	0.918965	0.915492	Cutaneous Leishmaniasis	Cutaneous Leishmaniasis	PBMC	PBMC	T CD8 Central Memory	T CD8 Effector Memory
DHX29	0.7066	0.2934	0.878928	0.000119588	0.000131233	0	0.25	-0.145681	-0.169838	0.634252	-2.35142	7.23952	0.238434	0.29417	0.187426	0.228504	1.06713	1.26636	Cutaneous Leishmaniasis	Cutaneous Leishmaniasis	PBMC	PBMC	T CD8 Central Memory	T CD8 Effector Memory
CERS5	0.7066	0.2934	0.878928	0.000116909	0.00010198	0	0.25	0.224941	0.207309	0.641633	-2.11991	3.07309	0.2586	0.236748	0.206406	0.194935	1.12707	1.00503	Cutaneous Leishmaniasis	Cutaneous Leishmaniasis	PBMC	PBMC	T CD8 Central Memory	T CD8 Effector Memory
L3MBTL3	0.7064	0.2936	0.877963	0.000162701	0.000134352	0	0.25	0.245136	0.242794	0.63302	-2.188	3.19154	0.329775	0.306832	0.24911	0.232921	1.49795	1.2532	Cutaneous Leishmaniasis	Cutaneous Leishmaniasis	PBMC	PBMC	T CD8 Central Memory	T CD8 Effector Memory
EIF4E	0.7064	0.2936	0.877963	0.000180006	0.000177508	0	0.25	0.0176332	0.0145164	0.681445	-2.98525	4.05121	0.368921	0.391345	0.285884	0.296525	1.6551	1.64836	Cutaneous Leishmaniasis	Cutaneous Leishmaniasis	PBMC	PBMC	T CD8 Central Memory	T CD8 Effector Memory
FBXO34	0.7064	0.2936	0.877963	0.000165656	0.000154693	0	0.25	0.115028	0.125581	0.650381	-2.40416	3.11941	0.376038	0.362192	0.278766	0.261484	1.65914	1.51189	Cutaneous Leishmaniasis	Cutaneous Leishmaniasis	PBMC	PBMC	T CD8 Central Memory	T CD8 Effector Memory
KLHDC2	0.7062	0.2938	0.876999	0.00011562	0.000123533	0	0.25	-0.110625	-0.1181	0.65788	-2.39694	3.49516	0.29656	0.292403	0.256228	0.242638	1.31998	1.29506	Cutaneous Leishmaniasis	Cutaneous Leishmaniasis	PBMC	PBMC	T CD8 Central Memory	T CD8 Effector Memory
PRKAR2A	0.7062	0.2938	0.876999	0.000176807	0.000191362	0	0.25	-0.113897	-0.0855141	0.714918	-3.21737	3.0624	0.399763	0.4417	0.289442	0.301826	1.74596	1.80548	Cutaneous Leishmaniasis	Cutaneous Leishmaniasis	PBMC	PBMC	T CD8 Central Memory	T CD8 Effector Memory
SNRNP200	0.7058	0.2942	0.875072	0.000179606	0.000163028	0	0.25	0.157108	0.164361	0.663743	-2.31024	2.7827	0.395018	0.369849	0.316726	0.292403	1.72389	1.57405	Cutaneous Leishmaniasis	Cutaneous Leishmaniasis	PBMC	PBMC	T CD8 Central Memory	T CD8 Effector Memory
FBXO42	0.7058	0.2942	0.875072	0.000164367	0.000143654	0	0.25	0.213242	0.200645	0.625298	-1.79051	2.98315	0.370107	0.350708	0.26809	0.262956	1.69905	1.42676	Cutaneous Leishmaniasis	Cutaneous Leishmaniasis	PBMC	PBMC	T CD8 Central Memory	T CD8 Effector Memory
CCSER2	0.7058	0.2942	0.875072	0.000900298	0.000726056	0	0.25	0.31173	0.306349	0.605306	-1.78547	4.38871	1.98933	1.74056	0.766311	0.734688	8.54974	7.15431	Cutaneous Leishmaniasis	Cutaneous Leishmaniasis	PBMC	PBMC	T CD8 Central Memory	T CD8 Effector Memory
FBXO9	0.7056	0.2944	0.874109	0.000116162	0.000140719	0	0.25	-0.313822	-0.277808	0.651124	-3.02119	2.36748	0.259786	0.330095	0.214709	0.264134	1.14529	1.41874	Cutaneous Leishmaniasis	Cutaneous Leishmaniasis	PBMC	PBMC	T CD8 Central Memory	T CD8 Effector Memory
ARFGAP3	0.7056	0.2944	0.874109	0.000131209	0.000157175	0	0.25	-0.312154	-0.245808	0.743673	-3.94796	2.41555	0.32503	0.383984	0.256228	0.297114	1.38803	1.63045	Cutaneous Leishmaniasis	Cutaneous Leishmaniasis	PBMC	PBMC	T CD8 Central Memory	T CD8 Effector Memory
FRA10AC1	0.7056	0.2944	0.874109	0.00012609	0.000111855	0	0.25	0.175836	0.184217	0.638219	-1.91205	4.8069	0.260973	0.241754	0.208778	0.194346	1.18658	1.07398	Cutaneous Leishmaniasis	Cutaneous Leishmaniasis	PBMC	PBMC	T CD8 Central Memory	T CD8 Effector Memory
SLC25A36	0.7056	0.2944	0.874109	9.84452e-05	9.64695e-05	0	0.25	0.00867458	0.0119972	0.687146	-2.57169	3.75819	0.23013	0.218786	0.193357	0.187574	1.02434	0.944433	Cutaneous Leishmaniasis	Cutaneous Leishmaniasis	PBMC	PBMC	T CD8 Central Memory	T CD8 Effector Memory
FBXO7	0.7054	0.2946	0.873146	0.000142869	0.000164498	0	0.25	-0.238152	-0.233152	0.642888	-2.81381	2.38254	0.297746	0.388989	0.2586	0.310365	1.33905	1.65818	Cutaneous Leishmaniasis	Cutaneous Leishmaniasis	PBMC	PBMC	T CD8 Central Memory	T CD8 Effector Memory
SMG7	0.7054	0.2946	0.873146	0.000216832	0.000198999	0	0.25	0.119903	0.0995512	0.69291	-2.12276	3.34617	0.493477	0.501476	0.326216	0.319199	2.0988	2.00416	Cutaneous Leishmaniasis	Cutaneous Leishmaniasis	PBMC	PBMC	T CD8 Central Memory	T CD8 Effector Memory
PHAX	0.7052	0.2948	0.872184	0.000123985	0.00013683	0	0.25	-0.146606	-0.147523	0.690966	-3.12621	5.37264	0.269276	0.307421	0.223013	0.256184	1.18921	1.37461	Cutaneous Leishmaniasis	Cutaneous Leishmaniasis	PBMC	PBMC	T CD8 Central Memory	T CD8 Effector Memory
ATR	0.7052	0.2948	0.872184	0.000450423	0.000380743	0	0.25	0.24693	0.205429	0.7087	-2.82992	4.29401	1.09965	0.977619	0.544484	0.51119	4.73397	3.94074	Cutaneous Leishmaniasis	Cutaneous Leishmaniasis	PBMC	PBMC	T CD8 Central Memory	T CD8 Effector Memory
SACM1L	0.7052	0.2948	0.872184	0.000249137	0.000267886	0	0.25	-0.123808	-0.132889	0.644452	-2.13246	4.33918	0.525505	0.63634	0.361803	0.424912	2.21341	2.68811	Cutaneous Leishmaniasis	Cutaneous Leishmaniasis	PBMC	PBMC	T CD8 Central Memory	T CD8 Effector Memory
DPM1	0.7052	0.2948	0.872184	0.000109307	0.000120384	0	0.25	-0.171375	-0.173281	0.660728	-2.64854	3.28244	0.221827	0.254416	0.189798	0.218492	0.964177	1.08024	Cutaneous Leishmaniasis	Cutaneous Leishmaniasis	PBMC	PBMC	T CD8 Central Memory	T CD8 Effector Memory
STAT3	0.705	0.295	0.871222	0.000287334	0.000363816	0	0.25	-0.345832	-0.35528	0.515887	-2.12794	2.52946	0.603798	0.851884	0.421115	0.512956	2.68734	3.55758	Cutaneous Leishmaniasis	Cutaneous Leishmaniasis	PBMC	PBMC	T CD8 Central Memory	T CD8 Effector Memory
MDM2	0.705	0.295	0.871222	0.000155444	0.000175393	0	0.25	-0.180762	-0.200908	0.629189	-2.32243	3.26068	0.34401	0.416964	0.262159	0.315077	1.45334	1.69786	Cutaneous Leishmaniasis	Cutaneous Leishmaniasis	PBMC	PBMC	T CD8 Central Memory	T CD8 Effector Memory
RBMS1	0.705	0.295	0.871222	0.000573866	0.000452231	0	0.25	0.34576	0.335444	0.555098	-1.43457	4.30516	1.27996	1.06566	0.631079	0.577444	5.56023	4.52738	Cutaneous Leishmaniasis	Cutaneous Leishmaniasis	PBMC	PBMC	T CD8 Central Memory	T CD8 Effector Memory
MACO1	0.705	0.295	0.871222	0.000135716	0.000127609	0	0.25	0.0806216	0.0637341	0.659916	-2.31828	3.38434	0.290629	0.297998	0.237248	0.226443	1.27961	1.26856	Cutaneous Leishmaniasis	Cutaneous Leishmaniasis	PBMC	PBMC	T CD8 Central Memory	T CD8 Effector Memory
PPP3CA	0.705	0.295	0.871222	0.000708123	0.000712646	0	0.25	-0.0443211	-0.037993	0.677317	-2.78639	3.64214	1.6904	1.76441	0.663108	0.694641	7.23896	7.20836	Cutaneous Leishmaniasis	Cutaneous Leishmaniasis	PBMC	PBMC	T CD8 Central Memory	T CD8 Effector Memory
THAP12	0.7046	0.2954	0.8693	0.000165395	0.00017822	0	0.25	-0.142967	-0.137075	0.686822	-3.24784	6.36089	0.342824	0.376033	0.279953	0.295642	1.52666	1.6279	Cutaneous Leishmaniasis	Cutaneous Leishmaniasis	PBMC	PBMC	T CD8 Central Memory	T CD8 Effector Memory
SNU13	0.7046	0.2954	0.8693	0.000345717	0.000337956	0	0.25	0.0398024	0.0377917	0.701453	-2.71096	3.57814	0.727167	0.720554	0.498221	0.505889	3.32269	3.2966	Cutaneous Leishmaniasis	Cutaneous Leishmaniasis	PBMC	PBMC	T CD8 Central Memory	T CD8 Effector Memory
ATXN7	0.7046	0.2954	0.8693	0.000210577	0.000179319	0	0.25	0.22228	0.220947	0.628286	-2.18443	2.79506	0.479241	0.451712	0.342823	0.323027	2.08077	1.84698	Cutaneous Leishmaniasis	Cutaneous Leishmaniasis	PBMC	PBMC	T CD8 Central Memory	T CD8 Effector Memory
ARHGEF2	0.7046	0.2954	0.8693	9.7981e-05	0.000105758	0	0.25	-0.125376	-0.130583	0.665978	-2.47467	3.86896	0.224199	0.236454	0.199288	0.198174	0.9733	1.02498	Cutaneous Leishmaniasis	Cutaneous Leishmaniasis	PBMC	PBMC	T CD8 Central Memory	T CD8 Effector Memory
SMU1	0.7046	0.2954	0.8693	0.000148823	0.000140999	0	0.25	0.0480759	0.0741329	0.695763	-2.98357	2.42456	0.3535	0.332451	0.288256	0.273557	1.5925	1.45161	Cutaneous Leishmaniasis	Cutaneous Leishmaniasis	PBMC	PBMC	T CD8 Central Memory	T CD8 Effector Memory
TDP2	0.7046	0.2954	0.8693	9.84883e-05	0.000106124	0	0.25	-0.120883	-0.119027	0.646495	-2.18574	4.03643	0.218268	0.242932	0.189798	0.198763	1.01407	1.03346	Cutaneous Leishmaniasis	Cutaneous Leishmaniasis	PBMC	PBMC	T CD8 Central Memory	T CD8 Effector Memory
CDKAL1	0.7044	0.2956	0.868339	0.000645259	0.000588911	0	0.25	0.12687	0.142489	0.666657	-2.37259	3.53875	1.55042	1.46583	0.673784	0.649882	6.60553	5.94507	Cutaneous Leishmaniasis	Cutaneous Leishmaniasis	PBMC	PBMC	T CD8 Central Memory	T CD8 Effector Memory
USP25	0.7044	0.2956	0.868339	0.00058567	0.000495426	0	0.25	0.23414	0.249166	0.595104	-2.21649	3.01396	1.36181	1.26589	0.642942	0.609835	5.7921	5.21416	Cutaneous Leishmaniasis	Cutaneous Leishmaniasis	PBMC	PBMC	T CD8 Central Memory	T CD8 Effector Memory
ABHD3	0.7044	0.2956	0.868339	0.000195262	0.000211683	0	0.25	-0.0894851	-0.0922761	0.708813	-2.92013	6.14885	0.460261	0.520321	0.30605	0.323616	1.9926	2.13884	Cutaneous Leishmaniasis	Cutaneous Leishmaniasis	PBMC	PBMC	T CD8 Central Memory	T CD8 Effector Memory
ACP1	0.7044	0.2956	0.868339	0.000169101	0.000188826	0	0.25	-0.157021	-0.130202	0.72383	-3.53968	4.42838	0.398577	0.40548	0.322657	0.326266	1.79117	1.81407	Cutaneous Leishmaniasis	Cutaneous Leishmaniasis	PBMC	PBMC	T CD8 Central Memory	T CD8 Effector Memory
UBR3	0.7042	0.2958	0.867379	0.000272104	0.00023657	0	0.25	0.207475	0.209932	0.643463	-2.03454	4.33127	0.616846	0.587164	0.41637	0.380153	2.66459	2.3919	Cutaneous Leishmaniasis	Cutaneous Leishmaniasis	PBMC	PBMC	T CD8 Central Memory	T CD8 Effector Memory
PNKP	0.7042	0.2958	0.867379	9.43719e-05	9.84811e-05	0	0.25	-0.0460273	-0.0371966	0.719654	-2.77026	7.95475	0.217082	0.210835	0.175563	0.182273	1.01199	0.924282	Cutaneous Leishmaniasis	Cutaneous Leishmaniasis	PBMC	PBMC	T CD8 Central Memory	T CD8 Effector Memory
SLC30A9	0.704	0.296	0.866419	0.000188088	0.000164302	0	0.25	0.193913	0.208828	0.610586	-1.76088	2.27068	0.424674	0.412547	0.297746	0.291225	1.82076	1.71092	Cutaneous Leishmaniasis	Cutaneous Leishmaniasis	PBMC	PBMC	T CD8 Central Memory	T CD8 Effector Memory
RHOT1	0.704	0.296	0.866419	0.000105312	0.000119172	0	0.25	-0.192811	-0.201705	0.639997	-2.40532	2.35136	0.240806	0.293286	0.192171	0.226737	1.03629	1.23076	Cutaneous Leishmaniasis	Cutaneous Leishmaniasis	PBMC	PBMC	T CD8 Central Memory	T CD8 Effector Memory
PICALM	0.704	0.296	0.866419	0.000682576	0.000827796	0	0.25	-0.298279	-0.303653	0.592689	-2.19744	2.42752	1.58245	2.1422	0.709371	0.811249	6.65941	8.79711	Cutaneous Leishmaniasis	Cutaneous Leishmaniasis	PBMC	PBMC	T CD8 Central Memory	T CD8 Effector Memory
CNPY2	0.704	0.296	0.866419	0.000183653	0.000201188	0	0.25	-0.135347	-0.143148	0.673592	-2.96284	4.10545	0.398577	0.451712	0.326216	0.358657	1.80797	2.02763	Cutaneous Leishmaniasis	Cutaneous Leishmaniasis	PBMC	PBMC	T CD8 Central Memory	T CD8 Effector Memory
ZRSR2	0.704	0.296	0.866419	0.000106499	9.94397e-05	0	0.25	0.0680609	0.092824	0.664514	-2.69952	4.90845	0.234875	0.220847	0.194543	0.186396	1.03663	0.947338	Cutaneous Leishmaniasis	Cutaneous Leishmaniasis	PBMC	PBMC	T CD8 Central Memory	T CD8 Effector Memory
TSHZ1	0.704	0.296	0.866419	0.000135941	0.000148454	0	0.25	-0.128829	-0.108019	0.703603	-3.01484	3.68131	0.29656	0.355714	0.228944	0.268257	1.33895	1.43041	Cutaneous Leishmaniasis	Cutaneous Leishmaniasis	PBMC	PBMC	T CD8 Central Memory	T CD8 Effector Memory
TXNDC15	0.7038	0.2962	0.865459	7.96321e-05	9.85819e-05	0	0.25	-0.323864	-0.313661	0.584567	-2.42479	3.86794	0.180308	0.232626	0.161329	0.20053	0.774411	1.00696	Cutaneous Leishmaniasis	Cutaneous Leishmaniasis	PBMC	PBMC	T CD8 Central Memory	T CD8 Effector Memory
ARPC1A	0.7038	0.2962	0.865459	0.000114312	0.000105552	0	0.25	0.115052	0.125029	0.648535	-2.31246	4.75422	0.270462	0.256477	0.226572	0.215253	1.23255	1.10049	Cutaneous Leishmaniasis	Cutaneous Leishmaniasis	PBMC	PBMC	T CD8 Central Memory	T CD8 Effector Memory
SEC11A	0.7038	0.2962	0.865459	0.000293346	0.000370874	0	0.25	-0.363115	-0.346039	0.577753	-2.72466	2.43997	0.628709	0.824498	0.441281	0.542992	2.76724	3.60849	Cutaneous Leishmaniasis	Cutaneous Leishmaniasis	PBMC	PBMC	T CD8 Central Memory	T CD8 Effector Memory
MBD5	0.7038	0.2962	0.865459	0.000952802	0.000847159	0	0.25	0.196668	0.194905	0.624542	-2.2747	2.64271	2.26453	2.26028	0.734282	0.697585	9.68153	9.09728	Cutaneous Leishmaniasis	Cutaneous Leishmaniasis	PBMC	PBMC	T CD8 Central Memory	T CD8 Effector Memory
RRP36	0.7036	0.2964	0.8645	0.000144863	0.000144044	0	0.25	0.00485637	0.00480461	0.682085	-2.90309	4.72213	0.310795	0.3192	0.256228	0.266784	1.4611	1.40334	Cutaneous Leishmaniasis	Cutaneous Leishmaniasis	PBMC	PBMC	T CD8 Central Memory	T CD8 Effector Memory
CCDC6	0.7036	0.2964	0.8645	0.000118311	0.000128656	0	0.25	-0.130729	-0.15322	0.653627	-2.53017	5.20326	0.253855	0.287986	0.207592	0.227032	1.07877	1.21289	Cutaneous Leishmaniasis	Cutaneous Leishmaniasis	PBMC	PBMC	T CD8 Central Memory	T CD8 Effector Memory
EIF4EBP2	0.7036	0.2964	0.8645	0.000115208	0.000136874	0	0.25	-0.256589	-0.259938	0.598731	-2.79681	3.22009	0.266904	0.338635	0.220641	0.273263	1.18207	1.43033	Cutaneous Leishmaniasis	Cutaneous Leishmaniasis	PBMC	PBMC	T CD8 Central Memory	T CD8 Effector Memory
MICU1	0.7034	0.2966	0.863541	0.000152331	0.000157782	0	0.25	-0.0484568	-0.0508752	0.681689	-2.53113	3.81745	0.364176	0.373382	0.252669	0.246466	1.56077	1.53795	Cutaneous Leishmaniasis	Cutaneous Leishmaniasis	PBMC	PBMC	T CD8 Central Memory	T CD8 Effector Memory
NUP54	0.7034	0.2966	0.863541	0.000126916	0.000141986	0	0.25	-0.208378	-0.184799	0.66788	-2.85423	4.0799	0.289442	0.332451	0.227758	0.257362	1.29741	1.41273	Cutaneous Leishmaniasis	Cutaneous Leishmaniasis	PBMC	PBMC	T CD8 Central Memory	T CD8 Effector Memory
SMARCAD1	0.7034	0.2966	0.863541	0.000132521	0.000120279	0	0.25	0.112327	0.10147	0.670775	-2.1861	5.07074	0.332147	0.292697	0.250297	0.224382	1.42573	1.24258	Cutaneous Leishmaniasis	Cutaneous Leishmaniasis	PBMC	PBMC	T CD8 Central Memory	T CD8 Effector Memory
MRPS28	0.7034	0.2966	0.863541	0.000160818	0.000139559	0	0.25	0.221726	0.21086	0.643058	-1.9563	7.6237	0.349941	0.336279	0.263345	0.238516	1.54778	1.39889	Cutaneous Leishmaniasis	Cutaneous Leishmaniasis	PBMC	PBMC	T CD8 Central Memory	T CD8 Effector Memory
ATXN3	0.7034	0.2966	0.863541	0.00013664	0.000122324	0	0.25	0.146137	0.145598	0.654239	-3.08611	3.4516	0.29656	0.267373	0.221827	0.21172	1.2369	1.11937	Cutaneous Leishmaniasis	Cutaneous Leishmaniasis	PBMC	PBMC	T CD8 Central Memory	T CD8 Effector Memory
SAR1A	0.7034	0.2966	0.863541	0.000195081	0.000213389	0	0.25	-0.139094	-0.136484	0.635584	-2.15221	5.10774	0.437723	0.484987	0.338078	0.365724	1.89343	2.0531	Cutaneous Leishmaniasis	Cutaneous Leishmaniasis	PBMC	PBMC	T CD8 Central Memory	T CD8 Effector Memory
AIDA	0.7034	0.2966	0.863541	0.000130481	0.000119298	0	0.25	0.12548	0.12589	0.631493	-1.95777	5.88658	0.282325	0.269729	0.220641	0.220554	1.24305	1.11719	Cutaneous Leishmaniasis	Cutaneous Leishmaniasis	PBMC	PBMC	T CD8 Central Memory	T CD8 Effector Memory
PPM1K	0.7034	0.2966	0.863541	0.000223399	0.000238676	0	0.25	-0.1122	-0.0909791	0.63352	-2.32026	2.17164	0.457889	0.527683	0.329775	0.371908	2.02769	2.19391	Cutaneous Leishmaniasis	Cutaneous Leishmaniasis	PBMC	PBMC	T CD8 Central Memory	T CD8 Effector Memory
IQCB1	0.7032	0.2968	0.862583	0.000220174	0.000191324	0	0.25	0.2094	0.220703	0.61063	-1.98043	2.59934	0.481614	0.441993	0.300119	0.283863	2.04668	1.81172	Cutaneous Leishmaniasis	Cutaneous Leishmaniasis	PBMC	PBMC	T CD8 Central Memory	T CD8 Effector Memory
KANSL3	0.7032	0.2968	0.862583	9.17492e-05	9.21047e-05	0	0.25	-0.0285976	-0.0326724	0.70427	-2.90089	5.51123	0.187426	0.212308	0.158956	0.179329	0.809285	0.883298	Cutaneous Leishmaniasis	Cutaneous Leishmaniasis	PBMC	PBMC	T CD8 Central Memory	T CD8 Effector Memory
PIGF	0.7032	0.2968	0.862583	9.7821e-05	9.95717e-05	0	0.25	-0.0159795	-0.0214434	0.662351	-2.34941	4.57095	0.226571	0.225559	0.181495	0.182273	1.0307	0.934981	Cutaneous Leishmaniasis	Cutaneous Leishmaniasis	PBMC	PBMC	T CD8 Central Memory	T CD8 Effector Memory
RCN2	0.7032	0.2968	0.862583	0.000145258	0.00014796	0	0.25	-0.0204602	-0.0267715	0.676285	-2.84648	3.10137	0.294187	0.297115	0.251483	0.249117	1.32043	1.33538	Cutaneous Leishmaniasis	Cutaneous Leishmaniasis	PBMC	PBMC	T CD8 Central Memory	T CD8 Effector Memory
EMSY	0.7032	0.2968	0.862583	0.000213429	0.000206589	0	0.25	0.00954021	-0.0184197	0.700319	-2.93491	3.55747	0.45433	0.482336	0.297746	0.311543	1.98154	1.97188	Cutaneous Leishmaniasis	Cutaneous Leishmaniasis	PBMC	PBMC	T CD8 Central Memory	T CD8 Effector Memory
PRH1	0.7032	0.2968	0.862583	0.000237519	0.000229544	0	0.25	0.0541775	0.0511479	0.67417	-2.59397	3.20723	0.559906	0.564784	0.333333	0.312426	2.42992	2.35276	Cutaneous Leishmaniasis	Cutaneous Leishmaniasis	PBMC	PBMC	T CD8 Central Memory	T CD8 Effector Memory
VSIR	0.703	0.297	0.861625	0.000163982	0.000166498	0	0.25	0.00842056	0.0134025	0.699651	-2.68089	5.30307	0.3535	0.359837	0.298932	0.298292	1.64839	1.64063	Cutaneous Leishmaniasis	Cutaneous Leishmaniasis	PBMC	PBMC	T CD8 Central Memory	T CD8 Effector Memory
IPO9	0.703	0.297	0.861625	0.000102355	0.000102715	0	0.25	0.0245343	0.0295057	0.665004	-2.59766	5.9165	0.206405	0.24146	0.164887	0.19258	0.88394	0.978134	Cutaneous Leishmaniasis	Cutaneous Leishmaniasis	PBMC	PBMC	T CD8 Central Memory	T CD8 Effector Memory
TFCP2	0.703	0.297	0.861625	0.000191103	0.000205449	0	0.25	-0.0891254	-0.0879984	0.7367	-3.57555	3.65021	0.429419	0.501771	0.297746	0.331272	1.83657	2.06849	Cutaneous Leishmaniasis	Cutaneous Leishmaniasis	PBMC	PBMC	T CD8 Central Memory	T CD8 Effector Memory
TMC8	0.703	0.297	0.861625	0.000234827	0.000217112	0	0.25	0.14073	0.133284	0.640107	-2.26201	4.00495	0.502967	0.470263	0.390273	0.363663	2.27433	2.105	Cutaneous Leishmaniasis	Cutaneous Leishmaniasis	PBMC	PBMC	T CD8 Central Memory	T CD8 Effector Memory
UTP6	0.703	0.297	0.861625	9.24857e-05	9.19526e-05	0	0.25	0.00519624	0.0221829	0.704912	-2.85226	3.20067	0.215895	0.208774	0.183867	0.178445	0.947175	0.911004	Cutaneous Leishmaniasis	Cutaneous Leishmaniasis	PBMC	PBMC	T CD8 Central Memory	T CD8 Effector Memory
TRIM26	0.703	0.297	0.861625	0.00011235	0.00012405	0	0.25	-0.187025	-0.17962	0.650848	-2.44569	4.16324	0.23962	0.281213	0.198102	0.232921	1.01779	1.17678	Cutaneous Leishmaniasis	Cutaneous Leishmaniasis	PBMC	PBMC	T CD8 Central Memory	T CD8 Effector Memory
ZNF430	0.703	0.297	0.861625	0.000175824	0.000147995	0	0.25	0.235846	0.269288	0.568075	-1.77499	5.56544	0.370107	0.34158	0.284698	0.268257	1.64052	1.44683	Cutaneous Leishmaniasis	Cutaneous Leishmaniasis	PBMC	PBMC	T CD8 Central Memory	T CD8 Effector Memory
MRFAP1	0.7028	0.2972	0.860667	0.000173542	0.000198873	0	0.25	-0.211991	-0.197271	0.694232	-3.99314	3.35124	0.374852	0.463197	0.317912	0.366902	1.68393	2.07323	Cutaneous Leishmaniasis	Cutaneous Leishmaniasis	PBMC	PBMC	T CD8 Central Memory	T CD8 Effector Memory
PDHB	0.7028	0.2972	0.860667	0.0001082	0.000116355	0	0.25	-0.0990393	-0.102896	0.673303	-3.20873	3.2159	0.237248	0.252944	0.211151	0.217903	1.05217	1.11805	Cutaneous Leishmaniasis	Cutaneous Leishmaniasis	PBMC	PBMC	T CD8 Central Memory	T CD8 Effector Memory
TUBGCP2	0.7028	0.2972	0.860667	0.000112174	0.000106435	0	0.25	0.0491467	0.0380745	0.68809	-2.61081	3.96223	0.228944	0.237337	0.199288	0.20318	1.04073	1.05008	Cutaneous Leishmaniasis	Cutaneous Leishmaniasis	PBMC	PBMC	T CD8 Central Memory	T CD8 Effector Memory
FNIP1	0.7028	0.2972	0.860667	0.000226794	0.000227777	0	0.25	-0.0071018	0.00421619	0.678257	-2.6895	2.94134	0.504153	0.582158	0.340451	0.362191	2.15998	2.40531	Cutaneous Leishmaniasis	Cutaneous Leishmaniasis	PBMC	PBMC	T CD8 Central Memory	T CD8 Effector Memory
TBC1D22A	0.7028	0.2972	0.860667	0.000480376	0.000467909	0	0.25	0.070972	0.062252	0.677717	-2.41298	2.76675	1.09134	1.16195	0.581257	0.585984	4.6866	4.63739	Cutaneous Leishmaniasis	Cutaneous Leishmaniasis	PBMC	PBMC	T CD8 Central Memory	T CD8 Effector Memory
SIRT1	0.7026	0.2974	0.85971	0.000105436	9.75653e-05	0	0.25	0.133707	0.114919	0.660853	-2.46464	3.81658	0.21115	0.226442	0.177936	0.188457	0.937062	0.948242	Cutaneous Leishmaniasis	Cutaneous Leishmaniasis	PBMC	PBMC	T CD8 Central Memory	T CD8 Effector Memory
C19orf12	0.7026	0.2974	0.85971	0.000116082	0.000128354	0	0.25	-0.149944	-0.136532	0.672901	-3.51083	2.8968	0.24911	0.287691	0.209964	0.235866	1.15602	1.27212	Cutaneous Leishmaniasis	Cutaneous Leishmaniasis	PBMC	PBMC	T CD8 Central Memory	T CD8 Effector Memory
ZNF518A	0.7026	0.2974	0.85971	0.00018325	0.000161708	0	0.25	0.179292	0.201509	0.608599	-2.29906	4.8652	0.390273	0.371026	0.278766	0.270612	1.71015	1.56259	Cutaneous Leishmaniasis	Cutaneous Leishmaniasis	PBMC	PBMC	T CD8 Central Memory	T CD8 Effector Memory
RASA2	0.7026	0.2974	0.85971	0.000652995	0.000795749	0	0.25	-0.269472	-0.284017	0.550951	-1.94018	1.90976	1.54686	2.05857	0.72242	0.753828	6.81889	8.27875	Cutaneous Leishmaniasis	Cutaneous Leishmaniasis	PBMC	PBMC	T CD8 Central Memory	T CD8 Effector Memory
PRKRIP1	0.7026	0.2974	0.85971	0.000166592	0.000160549	0	0.25	0.038824	0.0116134	0.707935	-2.84437	9.87165	0.393832	0.375444	0.295374	0.292992	1.7454	1.58395	Cutaneous Leishmaniasis	Cutaneous Leishmaniasis	PBMC	PBMC	T CD8 Central Memory	T CD8 Effector Memory
VPS50	0.7026	0.2974	0.85971	0.000183347	0.000164754	0	0.25	0.157354	0.124753	0.678862	-2.14492	3.4878	0.449585	0.395173	0.310795	0.269729	1.93785	1.60869	Cutaneous Leishmaniasis	Cutaneous Leishmaniasis	PBMC	PBMC	T CD8 Central Memory	T CD8 Effector Memory
FYTTD1	0.7024	0.2976	0.858753	0.000156821	0.000154609	0	0.25	-0.00211381	0.0328069	0.71548	-3.33728	6.11102	0.347569	0.347763	0.281139	0.278269	1.50808	1.49657	Cutaneous Leishmaniasis	Cutaneous Leishmaniasis	PBMC	PBMC	T CD8 Central Memory	T CD8 Effector Memory
WBP11	0.7024	0.2976	0.858753	0.000195007	0.000206678	0	0.25	-0.107266	-0.108553	0.678897	-2.42824	7.02485	0.387901	0.439638	0.310795	0.340106	1.77689	1.92652	Cutaneous Leishmaniasis	Cutaneous Leishmaniasis	PBMC	PBMC	T CD8 Central Memory	T CD8 Effector Memory
TRAPPC8	0.7024	0.2976	0.858753	0.000169654	0.000168472	0	0.25	0.0153386	0.013865	0.644293	-2.48388	3.0806	0.384342	0.411664	0.282325	0.293875	1.63421	1.67982	Cutaneous Leishmaniasis	Cutaneous Leishmaniasis	PBMC	PBMC	T CD8 Central Memory	T CD8 Effector Memory
MAGOH	0.7024	0.2976	0.858753	0.000187707	0.000199374	0	0.25	-0.0720791	-0.0681772	0.674374	-2.91981	3.91917	0.42942	0.443172	0.340451	0.358068	1.92044	1.98332	Cutaneous Leishmaniasis	Cutaneous Leishmaniasis	PBMC	PBMC	T CD8 Central Memory	T CD8 Effector Memory
NCOA2	0.7024	0.2976	0.858753	0.000620418	0.000679176	0	0.25	-0.140389	-0.134718	0.63071	-2.28563	2.70571	1.51009	1.74645	0.659549	0.706125	6.43356	7.06541	Cutaneous Leishmaniasis	Cutaneous Leishmaniasis	PBMC	PBMC	T CD8 Central Memory	T CD8 Effector Memory
PIK3R5	0.7022	0.2978	0.857796	0.000754007	0.000892105	0	0.25	-0.281819	-0.233002	0.708487	-3.4153	2.62867	1.73903	2.16516	0.699881	0.772968	7.33882	8.84033	Cutaneous Leishmaniasis	Cutaneous Leishmaniasis	PBMC	PBMC	T CD8 Central Memory	T CD8 Effector Memory
STRAP	0.7022	0.2978	0.857796	0.000175613	0.000187514	0	0.25	-0.110546	-0.103707	0.676005	-2.9736	3.22039	0.376038	0.388401	0.311981	0.31861	1.73181	1.71295	Cutaneous Leishmaniasis	Cutaneous Leishmaniasis	PBMC	PBMC	T CD8 Central Memory	T CD8 Effector Memory
SRSF5	0.7022	0.2978	0.857796	0.00083151	0.000743888	0	0.25	0.15572	0.155561	0.632345	-2.74673	3.07068	1.81139	1.65487	0.801898	0.778269	8.40236	7.46404	Cutaneous Leishmaniasis	Cutaneous Leishmaniasis	PBMC	PBMC	T CD8 Central Memory	T CD8 Effector Memory
RPL7L1	0.7022	0.2978	0.857796	0.000140137	0.000136894	0	0.25	-0.0116381	0.0115623	0.678762	-2.55167	2.64634	0.33452	0.322734	0.278766	0.274735	1.54485	1.42249	Cutaneous Leishmaniasis	Cutaneous Leishmaniasis	PBMC	PBMC	T CD8 Central Memory	T CD8 Effector Memory
GLUD1	0.7022	0.2978	0.857796	0.000145511	0.000143382	0	0.25	-0.0275626	-0.0333791	0.680507	-2.71361	5.62092	0.34401	0.356892	0.269276	0.274146	1.53305	1.49656	Cutaneous Leishmaniasis	Cutaneous Leishmaniasis	PBMC	PBMC	T CD8 Central Memory	T CD8 Effector Memory
EGLN1	0.7022	0.2978	0.857796	0.000106864	0.000116568	0	0.25	-0.119069	-0.113637	0.685129	-3.44448	6.66955	0.245551	0.274146	0.194543	0.212309	1.05794	1.14761	Cutaneous Leishmaniasis	Cutaneous Leishmaniasis	PBMC	PBMC	T CD8 Central Memory	T CD8 Effector Memory
MRPL33	0.702	0.298	0.85684	0.000196102	0.000201703	0	0.25	-0.034357	-0.0321054	0.657389	-2.55217	3.22943	0.425861	0.420498	0.32503	0.323322	1.94533	1.86919	Cutaneous Leishmaniasis	Cutaneous Leishmaniasis	PBMC	PBMC	T CD8 Central Memory	T CD8 Effector Memory
POLR2A	0.702	0.298	0.85684	0.000138586	0.0001654	0	0.25	-0.267081	-0.25807	0.619534	-2.92203	2.45636	0.313167	0.394879	0.256228	0.297114	1.40143	1.64309	Cutaneous Leishmaniasis	Cutaneous Leishmaniasis	PBMC	PBMC	T CD8 Central Memory	T CD8 Effector Memory
ARAP2	0.702	0.298	0.85684	0.000724588	0.000792225	0	0.25	-0.186601	-0.124992	0.73622	-2.95464	2.68325	1.81021	2.04444	0.729537	0.773263	7.68444	8.28438	Cutaneous Leishmaniasis	Cutaneous Leishmaniasis	PBMC	PBMC	T CD8 Central Memory	T CD8 Effector Memory
PARP14	0.7018	0.2982	0.855884	0.000268324	0.000293177	0	0.25	-0.151092	-0.158618	0.631927	-2.63896	2.28808	0.650061	0.728799	0.429419	0.461131	2.76966	3.00928	Cutaneous Leishmaniasis	Cutaneous Leishmaniasis	PBMC	PBMC	T CD8 Central Memory	T CD8 Effector Memory
MBD4	0.7018	0.2982	0.855884	0.000102097	0.000102556	0	0.25	-0.0107613	0.00171852	0.689256	-2.87747	2.98294	0.237248	0.232626	0.189798	0.196702	1.07091	1.01994	Cutaneous Leishmaniasis	Cutaneous Leishmaniasis	PBMC	PBMC	T CD8 Central Memory	T CD8 Effector Memory
AVL9	0.7018	0.2982	0.855884	0.000197347	0.000197829	0	0.25	-0.0278553	-0.00413132	0.703695	-2.63864	3.42474	0.485173	0.494998	0.327402	0.331567	2.03192	1.9973	Cutaneous Leishmaniasis	Cutaneous Leishmaniasis	PBMC	PBMC	T CD8 Central Memory	T CD8 Effector Memory
ABHD18	0.7016	0.2984	0.854929	0.000186565	0.000161371	0	0.25	0.219356	0.212389	0.646003	-2.24992	8.26751	0.429419	0.378683	0.308422	0.266196	1.82898	1.53846	Cutaneous Leishmaniasis	Cutaneous Leishmaniasis	PBMC	PBMC	T CD8 Central Memory	T CD8 Effector Memory
WASHC5	0.7016	0.2984	0.854929	0.000106643	0.000105728	0	0.25	3.35236e-05	0.00265741	0.681215	-2.87417	4.12437	0.236061	0.261189	0.19573	0.215842	1.06027	1.09818	Cutaneous Leishmaniasis	Cutaneous Leishmaniasis	PBMC	PBMC	T CD8 Central Memory	T CD8 Effector Memory
OTUD4	0.7016	0.2984	0.854929	0.000124097	0.000115173	0	0.25	0.100814	0.0889564	0.671066	-2.39609	5.69578	0.2586	0.268845	0.199288	0.224087	1.11177	1.11113	Cutaneous Leishmaniasis	Cutaneous Leishmaniasis	PBMC	PBMC	T CD8 Central Memory	T CD8 Effector Memory
UBE2Q2	0.7016	0.2984	0.854929	0.000183224	0.000194891	0	0.25	-0.123437	-0.150486	0.620048	-2.42711	5.32966	0.403322	0.434632	0.289442	0.31331	1.70122	1.82503	Cutaneous Leishmaniasis	Cutaneous Leishmaniasis	PBMC	PBMC	T CD8 Central Memory	T CD8 Effector Memory
ZDHHC17	0.7016	0.2984	0.854929	0.00013929	0.000150844	0	0.25	-0.0753727	-0.103859	0.654456	-2.20863	4.56264	0.30605	0.351592	0.228944	0.253239	1.34515	1.4265	Cutaneous Leishmaniasis	Cutaneous Leishmaniasis	PBMC	PBMC	T CD8 Central Memory	T CD8 Effector Memory
HAUS6	0.7014	0.2986	0.853973	9.2268e-05	8.97928e-05	0	0.25	0.0235427	-0.0135436	0.709201	-2.5492	7.01432	0.206405	0.217314	0.168446	0.182568	0.937829	0.930701	Cutaneous Leishmaniasis	Cutaneous Leishmaniasis	PBMC	PBMC	T CD8 Central Memory	T CD8 Effector Memory
ZBTB38	0.7014	0.2986	0.853973	0.000336361	0.00040302	0	0.25	-0.349952	-0.254689	0.7333	-3.39319	3.42768	0.792411	0.968197	0.497034	0.571849	3.53779	4.16133	Cutaneous Leishmaniasis	Cutaneous Leishmaniasis	PBMC	PBMC	T CD8 Central Memory	T CD8 Effector Memory
SELENOI	0.7014	0.2986	0.853973	8.77305e-05	9.29624e-05	0	0.25	-0.0729142	-0.0766563	0.661215	-2.62333	4.7143	0.192171	0.212308	0.15777	0.172261	0.84676	0.896231	Cutaneous Leishmaniasis	Cutaneous Leishmaniasis	PBMC	PBMC	T CD8 Central Memory	T CD8 Effector Memory
PSMD9	0.7012	0.2988	0.853019	0.00013362	0.000160421	0	0.25	-0.252869	-0.245298	0.648416	-3.43537	3.26616	0.304864	0.343347	0.2586	0.29417	1.37776	1.51837	Cutaneous Leishmaniasis	Cutaneous Leishmaniasis	PBMC	PBMC	T CD8 Central Memory	T CD8 Effector Memory
CHMP4A	0.7012	0.2988	0.853019	0.000227811	0.000250359	0	0.25	-0.134697	-0.133597	0.682387	-2.93174	3.13579	0.516016	0.574797	0.390273	0.416667	2.35295	2.56474	Cutaneous Leishmaniasis	Cutaneous Leishmaniasis	PBMC	PBMC	T CD8 Central Memory	T CD8 Effector Memory
VRK1	0.7012	0.2988	0.853019	0.000136559	0.000123853	0	0.25	0.141351	0.143656	0.660787	-2.40802	2.97378	0.298932	0.29417	0.233689	0.225559	1.31645	1.24154	Cutaneous Leishmaniasis	Cutaneous Leishmaniasis	PBMC	PBMC	T CD8 Central Memory	T CD8 Effector Memory
SPTLC2	0.7012	0.2988	0.853019	0.000161017	0.000156263	0	0.25	0.00781354	-0.00742865	0.695283	-2.39385	3.13591	0.365362	0.37515	0.26809	0.271201	1.63404	1.55546	Cutaneous Leishmaniasis	Cutaneous Leishmaniasis	PBMC	PBMC	T CD8 Central Memory	T CD8 Effector Memory
BRAF	0.7012	0.2988	0.853019	0.000438892	0.000419199	0	0.25	0.0557912	0.0634928	0.75127	-2.97696	5.11409	1.02966	1.07243	0.544484	0.529446	4.54954	4.29901	Cutaneous Leishmaniasis	Cutaneous Leishmaniasis	PBMC	PBMC	T CD8 Central Memory	T CD8 Effector Memory
LPGAT1	0.7012	0.2988	0.853019	0.000199225	0.000248848	0	0.25	-0.295706	-0.278108	0.600753	-2.65533	3.97326	0.423488	0.579213	0.30605	0.371319	1.81191	2.38325	Cutaneous Leishmaniasis	Cutaneous Leishmaniasis	PBMC	PBMC	T CD8 Central Memory	T CD8 Effector Memory
GRSF1	0.7012	0.2988	0.853019	0.000129009	0.000118509	0	0.25	0.132256	0.121532	0.642416	-2.01198	5.334	0.279952	0.259128	0.233689	0.219965	1.26896	1.09891	Cutaneous Leishmaniasis	Cutaneous Leishmaniasis	PBMC	PBMC	T CD8 Central Memory	T CD8 Effector Memory
TMCC1	0.7012	0.2988	0.853019	0.000244785	0.000229388	0	0.25	0.0721629	0.0781999	0.658322	-2.2759	3.91545	0.60617	0.580392	0.353499	0.330389	2.58612	2.35092	Cutaneous Leishmaniasis	Cutaneous Leishmaniasis	PBMC	PBMC	T CD8 Central Memory	T CD8 Effector Memory
GALNT1	0.7012	0.2988	0.853019	0.000166414	0.00019587	0	0.25	-0.233125	-0.231893	0.628971	-2.68398	2.7182	0.389087	0.450239	0.276394	0.30477	1.68417	1.88977	Cutaneous Leishmaniasis	Cutaneous Leishmaniasis	PBMC	PBMC	T CD8 Central Memory	T CD8 Effector Memory
KCNAB2	0.7012	0.2988	0.853019	0.000314689	0.000371306	0	0.25	-0.22207	-0.236751	0.572476	-2.1314	3.08114	0.725981	0.944343	0.479241	0.547703	3.16059	3.89275	Cutaneous Leishmaniasis	Cutaneous Leishmaniasis	PBMC	PBMC	T CD8 Central Memory	T CD8 Effector Memory
ZC3H8	0.701	0.299	0.852064	0.000108384	9.63122e-05	0	0.25	0.145572	0.120776	0.662343	-2.19251	6.43902	0.23013	0.216136	0.180308	0.173439	1.03944	0.945199	Cutaneous Leishmaniasis	Cutaneous Leishmaniasis	PBMC	PBMC	T CD8 Central Memory	T CD8 Effector Memory
ERLEC1	0.701	0.299	0.852064	0.000136097	0.000147897	0	0.25	-0.138211	-0.130668	0.724595	-3.0032	7.48064	0.317912	0.334513	0.253855	0.275029	1.43002	1.49325	Cutaneous Leishmaniasis	Cutaneous Leishmaniasis	PBMC	PBMC	T CD8 Central Memory	T CD8 Effector Memory
NIPA2	0.701	0.299	0.852064	9.49909e-05	0.000105393	0	0.25	-0.180516	-0.146316	0.733349	-3.2215	2.60941	0.202847	0.237337	0.179122	0.203475	0.875838	1.01863	Cutaneous Leishmaniasis	Cutaneous Leishmaniasis	PBMC	PBMC	T CD8 Central Memory	T CD8 Effector Memory
UBXN1	0.701	0.299	0.852064	0.000416073	0.000379171	0	0.25	0.124706	0.114436	0.700523	-3.04224	3.59326	0.911036	0.838338	0.584816	0.565665	4.12077	3.81918	Cutaneous Leishmaniasis	Cutaneous Leishmaniasis	PBMC	PBMC	T CD8 Central Memory	T CD8 Effector Memory
DNAJC13	0.701	0.299	0.852064	0.000122943	0.000112758	0	0.25	0.0825812	0.0776229	0.665468	-2.54653	3.33891	0.300119	0.267373	0.217082	0.216726	1.21486	1.10973	Cutaneous Leishmaniasis	Cutaneous Leishmaniasis	PBMC	PBMC	T CD8 Central Memory	T CD8 Effector Memory
CAPN2	0.701	0.299	0.852064	0.000293711	0.000388186	0	0.25	-0.418298	-0.393753	0.506865	-2.61843	3.52026	0.716491	0.919316	0.480427	0.569788	3.0656	3.83799	Cutaneous Leishmaniasis	Cutaneous Leishmaniasis	PBMC	PBMC	T CD8 Central Memory	T CD8 Effector Memory
SPG11	0.7008	0.2992	0.85111	0.000240995	0.000285476	0	0.25	-0.239934	-0.252061	0.6046	-2.62381	5.02173	0.576514	0.749116	0.364176	0.433746	2.45875	3.09558	Cutaneous Leishmaniasis	Cutaneous Leishmaniasis	PBMC	PBMC	T CD8 Central Memory	T CD8 Effector Memory
FTO	0.7008	0.2992	0.85111	0.000283041	0.000256636	0	0.25	0.155747	0.143358	0.709537	-2.55652	3.71708	0.646502	0.621616	0.410439	0.36543	2.92621	2.5168	Cutaneous Leishmaniasis	Cutaneous Leishmaniasis	PBMC	PBMC	T CD8 Central Memory	T CD8 Effector Memory
DNAJC3	0.7008	0.2992	0.85111	0.000178748	0.000215682	0	0.25	-0.294613	-0.299998	0.572021	-2.35729	3.48191	0.397391	0.509132	0.289442	0.357774	1.69231	2.14767	Cutaneous Leishmaniasis	Cutaneous Leishmaniasis	PBMC	PBMC	T CD8 Central Memory	T CD8 Effector Memory
ANXA6	0.7008	0.2992	0.85111	0.000369727	0.00043307	0	0.25	-0.243645	-0.24016	0.624825	-3.33559	4.14606	0.839861	0.965842	0.552788	0.593051	3.76086	4.26381	Cutaneous Leishmaniasis	Cutaneous Leishmaniasis	PBMC	PBMC	T CD8 Central Memory	T CD8 Effector Memory
SOD2	0.7008	0.2992	0.85111	0.000164278	0.000145208	0	0.25	0.154227	0.160779	0.653869	-2.57889	3.91428	0.326216	0.329801	0.276394	0.275913	1.52453	1.45013	Cutaneous Leishmaniasis	Cutaneous Leishmaniasis	PBMC	PBMC	T CD8 Central Memory	T CD8 Effector Memory
SLIRP	0.7006	0.2994	0.850157	0.000181694	0.000176316	0	0.25	0.0479605	0.0570955	0.642954	-2.57261	6.45376	0.380783	0.378977	0.302491	0.30212	1.69303	1.68791	Cutaneous Leishmaniasis	Cutaneous Leishmaniasis	PBMC	PBMC	T CD8 Central Memory	T CD8 Effector Memory
PPP6C	0.7006	0.2994	0.850157	0.00013877	0.000145641	0	0.25	-0.066219	-0.0692897	0.651853	-2.27652	4.27637	0.310795	0.325973	0.243179	0.255006	1.38784	1.38373	Cutaneous Leishmaniasis	Cutaneous Leishmaniasis	PBMC	PBMC	T CD8 Central Memory	T CD8 Effector Memory
SRP19	0.7006	0.2994	0.850157	0.000245952	0.000254194	0	0.25	-0.042798	-0.0515089	0.651197	-2.1988	2.80127	0.546858	0.589814	0.404508	0.424617	2.52829	2.63651	Cutaneous Leishmaniasis	Cutaneous Leishmaniasis	PBMC	PBMC	T CD8 Central Memory	T CD8 Effector Memory
CAMK2D	0.7004	0.2996	0.849203	0.00058177	0.000529711	0	0.25	0.122329	0.117856	0.660044	-2.79616	3.61058	1.36655	1.32272	0.631079	0.595406	5.85707	5.31626	Cutaneous Leishmaniasis	Cutaneous Leishmaniasis	PBMC	PBMC	T CD8 Central Memory	T CD8 Effector Memory
SHISA5	0.7004	0.2996	0.849203	0.000187554	0.000202014	0	0.25	-0.101219	-0.131062	0.693914	-2.68957	3.81168	0.41044	0.46084	0.327402	0.353946	1.82067	2.03295	Cutaneous Leishmaniasis	Cutaneous Leishmaniasis	PBMC	PBMC	T CD8 Central Memory	T CD8 Effector Memory
CRLF3	0.7004	0.2996	0.849203	0.000284345	0.000232238	0	0.25	0.292994	0.280718	0.587986	-2.22614	3.258	0.655992	0.559779	0.440095	0.387515	2.89649	2.34933	Cutaneous Leishmaniasis	Cutaneous Leishmaniasis	PBMC	PBMC	T CD8 Central Memory	T CD8 Effector Memory
SRSF2	0.7002	0.2998	0.84825	0.000227935	0.000240056	0	0.25	-0.10002	-0.0959444	0.652706	-2.67453	3.41017	0.474497	0.520028	0.396204	0.395171	2.18753	2.31411	Cutaneous Leishmaniasis	Cutaneous Leishmaniasis	PBMC	PBMC	T CD8 Central Memory	T CD8 Effector Memory
DESI2	0.7002	0.2998	0.84825	0.000101605	9.84936e-05	0	0.25	0.0582901	0.0563478	0.696007	-2.67482	7.34416	0.215895	0.227031	0.183867	0.188163	0.962751	0.954133	Cutaneous Leishmaniasis	Cutaneous Leishmaniasis	PBMC	PBMC	T CD8 Central Memory	T CD8 Effector Memory
HSD17B11	0.7002	0.2998	0.84825	0.000174229	0.000163424	0	0.25	0.103593	0.091394	0.665849	-2.38589	4.1793	0.378411	0.388106	0.29656	0.305065	1.72042	1.70313	Cutaneous Leishmaniasis	Cutaneous Leishmaniasis	PBMC	PBMC	T CD8 Central Memory	T CD8 Effector Memory
PSME4	0.7	0.3	0.847298	0.000224227	0.000284521	0	0.25	-0.339723	-0.312402	0.602357	-2.61759	2.20027	0.506525	0.728505	0.357058	0.45053	2.19274	2.98842	Cutaneous Leishmaniasis	Cutaneous Leishmaniasis	PBMC	PBMC	T CD8 Central Memory	T CD8 Effector Memory
CEACAM21	0.7	0.3	0.847298	0.000161569	0.000148838	0	0.25	0.13097	0.107425	0.676918	-2.2704	5.62764	0.352313	0.36072	0.26809	0.275913	1.51426	1.50932	Cutaneous Leishmaniasis	Cutaneous Leishmaniasis	PBMC	PBMC	T CD8 Central Memory	T CD8 Effector Memory
SDHB	0.7	0.3	0.847298	0.000137488	0.000138358	0	0.25	-0.00480518	-0.0222888	0.663317	-2.81076	6.15208	0.316726	0.313016	0.263345	0.260601	1.41128	1.37586	Cutaneous Leishmaniasis	Cutaneous Leishmaniasis	PBMC	PBMC	T CD8 Central Memory	T CD8 Effector Memory
HNRNPA1	0.7	0.3	0.847298	0.000876896	0.000727864	0	0.25	0.26275	0.277119	0.660145	-2.84654	3.78266	1.98696	1.64397	0.80427	0.785925	9.05194	7.33905	Cutaneous Leishmaniasis	Cutaneous Leishmaniasis	PBMC	PBMC	T CD8 Central Memory	T CD8 Effector Memory
CNOT6L	0.7	0.3	0.847298	0.000792045	0.000862623	0	0.25	-0.113034	-0.111121	0.64753	-2.21448	2.96792	1.89562	2.15456	0.766311	0.782686	8.24045	8.91062	Cutaneous Leishmaniasis	Cutaneous Leishmaniasis	PBMC	PBMC	T CD8 Central Memory	T CD8 Effector Memory
BCAP31	0.7	0.3	0.847298	0.000176868	0.000196542	0	0.25	-0.132438	-0.136161	0.64134	-2.36782	5.15301	0.402136	0.427565	0.326216	0.343345	1.86014	1.92953	Cutaneous Leishmaniasis	Cutaneous Leishmaniasis	PBMC	PBMC	T CD8 Central Memory	T CD8 Effector Memory
ARID2	0.6998	0.3002	0.846346	0.000428612	0.000434222	0	0.25	-0.0329739	-0.0244255	0.656797	-2.3381	2.60084	1.0522	1.0904	0.534994	0.55212	4.44509	4.36113	Cutaneous Leishmaniasis	Cutaneous Leishmaniasis	PBMC	PBMC	T CD8 Central Memory	T CD8 Effector Memory
VPS8	0.6996	0.3004	0.845394	0.000225399	0.000239405	0	0.25	-0.0861658	-0.0972743	0.628761	-2.34427	2.0559	0.529064	0.589225	0.352313	0.371614	2.22921	2.37735	Cutaneous Leishmaniasis	Cutaneous Leishmaniasis	PBMC	PBMC	T CD8 Central Memory	T CD8 Effector Memory
ZMYM6	0.6996	0.3004	0.845394	0.000116052	0.000109654	0	0.25	0.0764863	0.0855799	0.663638	-2.35351	3.23668	0.276394	0.247349	0.220641	0.198174	1.2084	1.07024	Cutaneous Leishmaniasis	Cutaneous Leishmaniasis	PBMC	PBMC	T CD8 Central Memory	T CD8 Effector Memory
TOX4	0.6994	0.3006	0.844442	0.00015934	0.000158847	0	0.25	0.017826	0.0192432	0.67739	-2.25413	4.92827	0.342824	0.352181	0.293001	0.292697	1.53031	1.53046	Cutaneous Leishmaniasis	Cutaneous Leishmaniasis	PBMC	PBMC	T CD8 Central Memory	T CD8 Effector Memory
SDCBP	0.6994	0.3006	0.844442	0.000143256	0.000134778	0	0.25	0.0729193	0.0883059	0.635949	-2.10632	2.72515	0.320285	0.303299	0.2586	0.248528	1.40113	1.30482	Cutaneous Leishmaniasis	Cutaneous Leishmaniasis	PBMC	PBMC	T CD8 Central Memory	T CD8 Effector Memory
GCC2	0.6992	0.3008	0.843491	0.000616031	0.000513667	0	0.25	0.23651	0.247063	0.60125	-2.1552	3.08549	1.35825	1.19139	0.646501	0.601885	6.15915	5.00472	Cutaneous Leishmaniasis	Cutaneous Leishmaniasis	PBMC	PBMC	T CD8 Central Memory	T CD8 Effector Memory
SAP30BP	0.6992	0.3008	0.843491	0.000137059	0.000137966	0	0.25	-0.0254816	-0.00891352	0.656793	-2.23969	3.99974	0.289442	0.295053	0.245552	0.247939	1.31457	1.28668	Cutaneous Leishmaniasis	Cutaneous Leishmaniasis	PBMC	PBMC	T CD8 Central Memory	T CD8 Effector Memory
DAP3	0.6992	0.3008	0.843491	0.000177735	0.000155979	0	0.25	0.191407	0.179074	0.655449	-2.37692	4.33008	0.416371	0.3778	0.33452	0.295053	1.859	1.68386	Cutaneous Leishmaniasis	Cutaneous Leishmaniasis	PBMC	PBMC	T CD8 Central Memory	T CD8 Effector Memory
DTNB	0.6992	0.3008	0.843491	0.000232455	0.000189875	0	0.25	0.289495	0.265579	0.638256	-1.97812	4.17649	0.49229	0.443466	0.316726	0.277974	2.19117	1.85862	Cutaneous Leishmaniasis	Cutaneous Leishmaniasis	PBMC	PBMC	T CD8 Central Memory	T CD8 Effector Memory
SF1	0.6992	0.3008	0.843491	0.000499825	0.000392427	0	0.25	0.349116	0.365348	0.44647	-1.44621	2.87326	1.17794	0.9149	0.696323	0.592462	5.43313	4.06444	Cutaneous Leishmaniasis	Cutaneous Leishmaniasis	PBMC	PBMC	T CD8 Central Memory	T CD8 Effector Memory
NRF1	0.699	0.301	0.84254	0.000214349	0.000210676	0	0.25	0.076624	0.0444245	0.680088	-2.2246	6.00315	0.521946	0.573029	0.353499	0.371025	2.22908	2.34089	Cutaneous Leishmaniasis	Cutaneous Leishmaniasis	PBMC	PBMC	T CD8 Central Memory	T CD8 Effector Memory
DDHD1	0.699	0.301	0.84254	0.000370599	0.000365649	0	0.25	0.0088098	0.00708771	0.695336	-2.26832	5.57038	0.855281	0.855123	0.4828	0.480565	3.71257	3.49807	Cutaneous Leishmaniasis	Cutaneous Leishmaniasis	PBMC	PBMC	T CD8 Central Memory	T CD8 Effector Memory
SETD3	0.699	0.301	0.84254	0.000109923	0.000122555	0	0.25	-0.14235	-0.148699	0.657382	-2.52058	8.09574	0.240806	0.279446	0.19573	0.220259	1.11248	1.15287	Cutaneous Leishmaniasis	Cutaneous Leishmaniasis	PBMC	PBMC	T CD8 Central Memory	T CD8 Effector Memory
NDUFS1	0.6988	0.3012	0.84159	0.000156736	0.000136377	0	0.25	0.187382	0.190539	0.627691	-2.33985	8.56774	0.354686	0.314194	0.253855	0.247939	1.58768	1.3455	Cutaneous Leishmaniasis	Cutaneous Leishmaniasis	PBMC	PBMC	T CD8 Central Memory	T CD8 Effector Memory
DCUN1D1	0.6988	0.3012	0.84159	0.000140056	0.000111822	0	0.25	0.312499	0.301597	0.57366	-2.07566	3.80296	0.310795	0.253238	0.23962	0.206125	1.41235	1.06698	Cutaneous Leishmaniasis	Cutaneous Leishmaniasis	PBMC	PBMC	T CD8 Central Memory	T CD8 Effector Memory
TADA3	0.6988	0.3012	0.84159	0.000119651	0.000134393	0	0.25	-0.134412	-0.131146	0.661184	-3.0262	3.38919	0.250296	0.289753	0.223013	0.24735	1.12	1.30865	Cutaneous Leishmaniasis	Cutaneous Leishmaniasis	PBMC	PBMC	T CD8 Central Memory	T CD8 Effector Memory
SQOR	0.6988	0.3012	0.84159	0.000129427	0.000111514	0	0.25	0.206376	0.205885	0.62653	-1.99686	5.90216	0.276394	0.243226	0.224199	0.203475	1.23279	1.04285	Cutaneous Leishmaniasis	Cutaneous Leishmaniasis	PBMC	PBMC	T CD8 Central Memory	T CD8 Effector Memory
JAK3	0.6988	0.3012	0.84159	0.000137634	0.000141496	0	0.25	-0.0474788	-0.0484662	0.648262	-2.29605	4.56868	0.32503	0.362782	0.269276	0.280035	1.40477	1.51482	Cutaneous Leishmaniasis	Cutaneous Leishmaniasis	PBMC	PBMC	T CD8 Central Memory	T CD8 Effector Memory
PSMD6	0.6986	0.3014	0.84064	0.000122026	0.000126372	0	0.25	-0.0693129	-0.0624499	0.660461	-2.62947	6.45203	0.265717	0.26325	0.226572	0.230565	1.12884	1.15627	Cutaneous Leishmaniasis	Cutaneous Leishmaniasis	PBMC	PBMC	T CD8 Central Memory	T CD8 Effector Memory
UGGT1	0.6986	0.3014	0.84064	0.00013956	0.000144988	0	0.25	-0.0867158	-0.0481601	0.67241	-2.61355	5.2619	0.282325	0.325384	0.226572	0.257067	1.20123	1.35603	Cutaneous Leishmaniasis	Cutaneous Leishmaniasis	PBMC	PBMC	T CD8 Central Memory	T CD8 Effector Memory
SEC13	0.6986	0.3014	0.84064	0.000127123	0.000131173	0	0.25	-0.0708234	-0.0618014	0.670743	-2.9265	3.20211	0.245551	0.294464	0.206406	0.243816	1.16491	1.29382	Cutaneous Leishmaniasis	Cutaneous Leishmaniasis	PBMC	PBMC	T CD8 Central Memory	T CD8 Effector Memory
BTRC	0.6984	0.3016	0.83969	0.000210876	0.000194286	0	0.25	0.14038	0.12275	0.693768	-2.73273	4.2912	0.437723	0.448472	0.308422	0.287986	2.07845	1.81896	Cutaneous Leishmaniasis	Cutaneous Leishmaniasis	PBMC	PBMC	T CD8 Central Memory	T CD8 Effector Memory
CAPN7	0.6984	0.3016	0.83969	0.000188036	0.000165313	0	0.25	0.207782	0.22282	0.589174	-2.20531	3.10672	0.421116	0.397234	0.309609	0.295642	1.82894	1.68006	Cutaneous Leishmaniasis	Cutaneous Leishmaniasis	PBMC	PBMC	T CD8 Central Memory	T CD8 Effector Memory
PDSS2	0.6984	0.3016	0.83969	0.00029571	0.00025467	0	0.25	0.199168	0.183118	0.646421	-2.02855	2.86319	0.705814	0.649884	0.415184	0.361896	2.96454	2.62669	Cutaneous Leishmaniasis	Cutaneous Leishmaniasis	PBMC	PBMC	T CD8 Central Memory	T CD8 Effector Memory
SIN3A	0.6984	0.3016	0.83969	0.000128262	0.000116216	0	0.25	0.122101	0.137753	0.648224	-2.49531	2.66904	0.309609	0.283274	0.241993	0.227621	1.32795	1.17975	Cutaneous Leishmaniasis	Cutaneous Leishmaniasis	PBMC	PBMC	T CD8 Central Memory	T CD8 Effector Memory
NLRC5	0.6984	0.3016	0.83969	0.000610523	0.000512189	0	0.25	0.231997	0.196675	0.640451	-2.54699	2.60781	1.49467	1.31771	0.669039	0.646054	6.43931	5.46679	Cutaneous Leishmaniasis	Cutaneous Leishmaniasis	PBMC	PBMC	T CD8 Central Memory	T CD8 Effector Memory
SYNRG	0.6984	0.3016	0.83969	0.000517412	0.000402755	0	0.25	0.366982	0.386977	0.427527	-1.25121	2.27927	1.17438	0.905476	0.641756	0.547409	5.21778	3.81922	Cutaneous Leishmaniasis	Cutaneous Leishmaniasis	PBMC	PBMC	T CD8 Central Memory	T CD8 Effector Memory
RANBP2	0.6984	0.3016	0.83969	0.000230402	0.000188175	0	0.25	0.287739	0.293288	0.576028	-2.1097	5.78164	0.51127	0.412547	0.385528	0.320377	2.28477	1.75177	Cutaneous Leishmaniasis	Cutaneous Leishmaniasis	PBMC	PBMC	T CD8 Central Memory	T CD8 Effector Memory
CACUL1	0.6984	0.3016	0.83969	0.000122627	0.000115526	0	0.25	0.0815196	0.0649586	0.657336	-2.62694	5.79052	0.278766	0.284747	0.224199	0.219081	1.24509	1.19828	Cutaneous Leishmaniasis	Cutaneous Leishmaniasis	PBMC	PBMC	T CD8 Central Memory	T CD8 Effector Memory
ZNF83	0.6982	0.3018	0.838741	0.00018276	0.00020382	0	0.25	-0.15833	-0.141338	0.676555	-2.80717	2.6749	0.39146	0.474386	0.294187	0.335984	1.75663	1.98216	Cutaneous Leishmaniasis	Cutaneous Leishmaniasis	PBMC	PBMC	T CD8 Central Memory	T CD8 Effector Memory
SPPL3	0.6982	0.3018	0.838741	0.000351001	0.000288138	0	0.25	0.275861	0.24988	0.600856	-1.58869	4.3441	0.797155	0.709365	0.472123	0.411366	3.44369	2.92015	Cutaneous Leishmaniasis	Cutaneous Leishmaniasis	PBMC	PBMC	T CD8 Central Memory	T CD8 Effector Memory
STXBP5	0.6982	0.3018	0.838741	0.000317455	0.000336759	0	0.25	-0.0502391	-0.0722818	0.648657	-2.10607	4.31279	0.758009	0.871318	0.456702	0.454358	3.37037	3.44832	Cutaneous Leishmaniasis	Cutaneous Leishmaniasis	PBMC	PBMC	T CD8 Central Memory	T CD8 Effector Memory
SSR1	0.6982	0.3018	0.838741	0.000181722	0.000161864	0	0.25	0.139737	0.146596	0.646771	-2.35175	6.34691	0.389087	0.366904	0.294187	0.296525	1.68109	1.55555	Cutaneous Leishmaniasis	Cutaneous Leishmaniasis	PBMC	PBMC	T CD8 Central Memory	T CD8 Effector Memory
TNKS	0.6982	0.3018	0.838741	0.000357878	0.000330677	0	0.25	0.125727	0.105097	0.701296	-2.87921	6.63426	0.800714	0.836572	0.478055	0.471437	3.47188	3.34581	Cutaneous Leishmaniasis	Cutaneous Leishmaniasis	PBMC	PBMC	T CD8 Central Memory	T CD8 Effector Memory
ZC3H15	0.698	0.302	0.837792	0.000326947	0.000314589	0	0.25	0.0542624	0.0784416	0.614404	-2.40281	2.16144	0.689207	0.725854	0.453144	0.491461	3.12093	3.22101	Cutaneous Leishmaniasis	Cutaneous Leishmaniasis	PBMC	PBMC	T CD8 Central Memory	T CD8 Effector Memory
RTN3	0.698	0.302	0.837792	0.000134308	0.000132422	0	0.25	0.00451527	0.00469017	0.66165	-2.82385	4.24037	0.310795	0.313605	0.23013	0.237927	1.39304	1.35083	Cutaneous Leishmaniasis	Cutaneous Leishmaniasis	PBMC	PBMC	T CD8 Central Memory	T CD8 Effector Memory
ZNF652	0.698	0.302	0.837792	0.000284688	0.000245696	0	0.25	0.226614	0.22906	0.601036	-2.10682	5.75616	0.742588	0.583631	0.447212	0.384865	3.28959	2.51641	Cutaneous Leishmaniasis	Cutaneous Leishmaniasis	PBMC	PBMC	T CD8 Central Memory	T CD8 Effector Memory
BTN3A3	0.698	0.302	0.837792	0.000138859	0.000166844	0	0.25	-0.2611	-0.27102	0.586138	-2.6004	3.6418	0.288256	0.382806	0.233689	0.29417	1.25351	1.62133	Cutaneous Leishmaniasis	Cutaneous Leishmaniasis	PBMC	PBMC	T CD8 Central Memory	T CD8 Effector Memory
RPAP3	0.698	0.302	0.837792	8.9051e-05	9.5026e-05	0	0.25	-0.106397	-0.122579	0.672694	-2.60818	3.85938	0.196916	0.225559	0.160142	0.186396	0.848537	0.959249	Cutaneous Leishmaniasis	Cutaneous Leishmaniasis	PBMC	PBMC	T CD8 Central Memory	T CD8 Effector Memory
COX5B	0.698	0.302	0.837792	0.000441814	0.000480994	0	0.25	-0.118655	-0.11377	0.677413	-3.22363	3.26609	0.983396	1.06684	0.608541	0.641343	4.5229	4.81975	Cutaneous Leishmaniasis	Cutaneous Leishmaniasis	PBMC	PBMC	T CD8 Central Memory	T CD8 Effector Memory
FAM117A	0.6978	0.3022	0.836843	0.000187002	0.000179253	0	0.25	0.0574709	0.0765128	0.643902	-2.53082	3.79349	0.415185	0.430216	0.332147	0.321555	1.90686	1.8064	Cutaneous Leishmaniasis	Cutaneous Leishmaniasis	PBMC	PBMC	T CD8 Central Memory	T CD8 Effector Memory
RPP38	0.6978	0.3022	0.836843	0.000124953	0.00011739	0	0.25	0.0616715	0.0846744	0.671147	-2.42977	4.12824	0.295374	0.261189	0.244365	0.210247	1.31981	1.15095	Cutaneous Leishmaniasis	Cutaneous Leishmaniasis	PBMC	PBMC	T CD8 Central Memory	T CD8 Effector Memory
HERC2	0.6978	0.3022	0.836843	0.000135325	0.000126354	0	0.25	0.111023	0.0745821	0.700323	-2.54793	5.80744	0.322657	0.302709	0.232503	0.230271	1.3926	1.23309	Cutaneous Leishmaniasis	Cutaneous Leishmaniasis	PBMC	PBMC	T CD8 Central Memory	T CD8 Effector Memory
ZNF146	0.6976	0.3024	0.835895	0.000123148	0.000106636	0	0.25	0.21913	0.204637	0.665981	-2.81466	7.04333	0.243179	0.245288	0.208778	0.201708	1.07784	1.04674	Cutaneous Leishmaniasis	Cutaneous Leishmaniasis	PBMC	PBMC	T CD8 Central Memory	T CD8 Effector Memory
ATP6V1D	0.6976	0.3024	0.835895	0.000116774	0.00013143	0	0.25	-0.230327	-0.197628	0.66976	-3.17972	2.71689	0.271649	0.320378	0.218268	0.257656	1.2174	1.36813	Cutaneous Leishmaniasis	Cutaneous Leishmaniasis	PBMC	PBMC	T CD8 Central Memory	T CD8 Effector Memory
EXOC4	0.6976	0.3024	0.835895	0.000748566	0.000758581	0	0.25	-0.0222065	-0.0144887	0.712929	-2.7818	2.51674	1.76394	1.95169	0.690391	0.711131	7.39925	7.82112	Cutaneous Leishmaniasis	Cutaneous Leishmaniasis	PBMC	PBMC	T CD8 Central Memory	T CD8 Effector Memory
PTGER4	0.6974	0.3026	0.834947	0.000101617	0.000109687	0	0.25	-0.115629	-0.114691	0.672637	-3.04078	3.86582	0.233689	0.244699	0.189798	0.204358	1.03603	1.04149	Cutaneous Leishmaniasis	Cutaneous Leishmaniasis	PBMC	PBMC	T CD8 Central Memory	T CD8 Effector Memory
TBC1D23	0.6974	0.3026	0.834947	0.000115621	0.000120763	0	0.25	-0.0704831	-0.0473895	0.683912	-2.83668	5.79049	0.274021	0.285925	0.227758	0.226148	1.20195	1.196	Cutaneous Leishmaniasis	Cutaneous Leishmaniasis	PBMC	PBMC	T CD8 Central Memory	T CD8 Effector Memory
TMEM50A	0.6974	0.3026	0.834947	0.000387209	0.000479497	0	0.25	-0.302982	-0.302297	0.55719	-2.86585	2.95309	0.932388	1.1166	0.591934	0.659011	4.21544	4.91522	Cutaneous Leishmaniasis	Cutaneous Leishmaniasis	PBMC	PBMC	T CD8 Central Memory	T CD8 Effector Memory
CCT6A	0.6974	0.3026	0.834947	0.000206164	0.000218347	0	0.25	-0.0952981	-0.0810809	0.635116	-2.45084	4.75087	0.463821	0.511489	0.351127	0.391048	2.13633	2.24011	Cutaneous Leishmaniasis	Cutaneous Leishmaniasis	PBMC	PBMC	T CD8 Central Memory	T CD8 Effector Memory
CCNI	0.6974	0.3026	0.834947	0.000713273	0.00058415	0	0.25	0.260589	0.278874	0.579538	-2.23646	2.70762	1.55873	1.32684	0.739027	0.702591	7.19148	5.87312	Cutaneous Leishmaniasis	Cutaneous Leishmaniasis	PBMC	PBMC	T CD8 Central Memory	T CD8 Effector Memory
SNRNP40	0.6972	0.3028	0.834	0.000128873	0.000127561	0	0.25	-0.0029892	0.0231304	0.673454	-3.09119	6.15928	0.282325	0.284747	0.245552	0.240577	1.30752	1.23701	Cutaneous Leishmaniasis	Cutaneous Leishmaniasis	PBMC	PBMC	T CD8 Central Memory	T CD8 Effector Memory
CSNK1G2	0.6972	0.3028	0.834	0.000150004	0.000134896	0	0.25	0.148786	0.150567	0.612173	-2.14691	4.08732	0.314354	0.301237	0.264531	0.250883	1.41595	1.3191	Cutaneous Leishmaniasis	Cutaneous Leishmaniasis	PBMC	PBMC	T CD8 Central Memory	T CD8 Effector Memory
NBEAL1	0.6972	0.3028	0.834	0.000180362	0.000152816	0	0.25	0.224088	0.2336	0.580388	-2.00543	2.46685	0.349941	0.317433	0.2586	0.23881	1.5557	1.384	Cutaneous Leishmaniasis	Cutaneous Leishmaniasis	PBMC	PBMC	T CD8 Central Memory	T CD8 Effector Memory
KAT6A	0.697	0.303	0.833053	0.000681685	0.000607799	0	0.25	0.167627	0.164054	0.658022	-2.26437	3.75232	1.59668	1.50617	0.689205	0.654005	6.69259	6.06394	Cutaneous Leishmaniasis	Cutaneous Leishmaniasis	PBMC	PBMC	T CD8 Central Memory	T CD8 Effector Memory
RAB4B	0.697	0.303	0.833053	0.000125464	0.000141203	0	0.25	-0.168099	-0.165097	0.622124	-2.12726	2.76428	0.263345	0.306538	0.214709	0.247644	1.17173	1.31428	Cutaneous Leishmaniasis	Cutaneous Leishmaniasis	PBMC	PBMC	T CD8 Central Memory	T CD8 Effector Memory
ATP2A3	0.697	0.303	0.833053	0.000124456	0.000147184	0	0.25	-0.279537	-0.23393	0.660571	-3.20278	5.73327	0.274021	0.347764	0.225386	0.28298	1.23817	1.48223	Cutaneous Leishmaniasis	Cutaneous Leishmaniasis	PBMC	PBMC	T CD8 Central Memory	T CD8 Effector Memory
BRD1	0.697	0.303	0.833053	0.00011283	0.000113553	0	0.25	-0.019774	-0.0039444	0.697984	-3.28915	5.5648	0.250296	0.270907	0.213523	0.220848	1.09639	1.13697	Cutaneous Leishmaniasis	Cutaneous Leishmaniasis	PBMC	PBMC	T CD8 Central Memory	T CD8 Effector Memory
SUPT6H	0.6968	0.3032	0.832106	0.000120542	0.00014006	0	0.25	-0.244658	-0.231048	0.640929	-2.79458	5.9989	0.265717	0.31655	0.220641	0.256773	1.13796	1.32011	Cutaneous Leishmaniasis	Cutaneous Leishmaniasis	PBMC	PBMC	T CD8 Central Memory	T CD8 Effector Memory
NOL10	0.6968	0.3032	0.832106	0.000155582	0.000137121	0	0.25	0.206879	0.218269	0.625911	-2.4977	3.69766	0.328588	0.309482	0.245552	0.232921	1.39689	1.30528	Cutaneous Leishmaniasis	Cutaneous Leishmaniasis	PBMC	PBMC	T CD8 Central Memory	T CD8 Effector Memory
TMEM161B	0.6968	0.3032	0.832106	0.000122171	0.000130815	0	0.25	-0.106854	-0.0897617	0.687637	-3.69491	7.64862	0.274021	0.312722	0.218268	0.23086	1.21235	1.2752	Cutaneous Leishmaniasis	Cutaneous Leishmaniasis	PBMC	PBMC	T CD8 Central Memory	T CD8 Effector Memory
RTF2	0.6968	0.3032	0.832106	0.000161344	0.000177604	0	0.25	-0.138115	-0.15369	0.636556	-2.86395	5.40901	0.368921	0.406069	0.301305	0.333628	1.68105	1.7771	Cutaneous Leishmaniasis	Cutaneous Leishmaniasis	PBMC	PBMC	T CD8 Central Memory	T CD8 Effector Memory
NOL8	0.6968	0.3032	0.832106	0.000110391	0.000102488	0	0.25	0.0765045	0.078382	0.657798	-2.83765	4.458	0.251482	0.241754	0.206406	0.19523	1.14627	1.00772	Cutaneous Leishmaniasis	Cutaneous Leishmaniasis	PBMC	PBMC	T CD8 Central Memory	T CD8 Effector Memory
CREBRF	0.6968	0.3032	0.832106	0.000334625	0.000305872	0	0.25	0.132642	0.133812	0.691417	-2.47068	4.49239	0.743774	0.706126	0.462633	0.454653	3.19965	2.98504	Cutaneous Leishmaniasis	Cutaneous Leishmaniasis	PBMC	PBMC	T CD8 Central Memory	T CD8 Effector Memory
NCBP3	0.6968	0.3032	0.832106	0.000110742	0.000108722	0	0.25	0.00459616	0.0277863	0.663014	-2.45328	4.38596	0.240806	0.25795	0.189798	0.217314	1.04999	1.08006	Cutaneous Leishmaniasis	Cutaneous Leishmaniasis	PBMC	PBMC	T CD8 Central Memory	T CD8 Effector Memory
DENND6A	0.6968	0.3032	0.832106	0.000249462	0.000227554	0	0.25	0.113044	0.100603	0.636736	-1.89713	5.02185	0.52076	0.523267	0.37841	0.370436	2.35536	2.2531	Cutaneous Leishmaniasis	Cutaneous Leishmaniasis	PBMC	PBMC	T CD8 Central Memory	T CD8 Effector Memory
PHF12	0.6968	0.3032	0.832106	0.000107612	9.87847e-05	0	0.25	0.123778	0.0963321	0.664568	-2.2688	3.91631	0.236061	0.22762	0.200474	0.195524	1.05228	0.948659	Cutaneous Leishmaniasis	Cutaneous Leishmaniasis	PBMC	PBMC	T CD8 Central Memory	T CD8 Effector Memory
VCP	0.6966	0.3034	0.831159	0.000186759	0.000215934	0	0.25	-0.24277	-0.219811	0.640269	-2.8442	4.09309	0.408067	0.491465	0.317912	0.374558	1.77003	2.16587	Cutaneous Leishmaniasis	Cutaneous Leishmaniasis	PBMC	PBMC	T CD8 Central Memory	T CD8 Effector Memory
RPN2	0.6964	0.3036	0.830213	0.000174289	0.000187488	0	0.25	-0.112419	-0.108459	0.640189	-3.04784	4.81689	0.354686	0.406658	0.278766	0.32391	1.60276	1.81813	Cutaneous Leishmaniasis	Cutaneous Leishmaniasis	PBMC	PBMC	T CD8 Central Memory	T CD8 Effector Memory
PCBP1	0.6964	0.3036	0.830213	0.000390847	0.000376532	0	0.25	0.0326866	0.0596695	0.660056	-2.94522	2.97846	0.869517	0.856594	0.557533	0.555948	3.93354	3.84969	Cutaneous Leishmaniasis	Cutaneous Leishmaniasis	PBMC	PBMC	T CD8 Central Memory	T CD8 Effector Memory
ARHGAP25	0.6964	0.3036	0.830213	0.000906688	0.000791903	0	0.25	0.190179	0.186558	0.625031	-1.90726	2.82989	2.17082	2.00852	0.787663	0.751472	9.3113	8.24034	Cutaneous Leishmaniasis	Cutaneous Leishmaniasis	PBMC	PBMC	T CD8 Central Memory	T CD8 Effector Memory
VPS35	0.6964	0.3036	0.830213	0.000146765	0.000137001	0	0.25	0.0874719	0.0766296	0.653649	-2.04889	5.09055	0.326216	0.321556	0.272835	0.261484	1.5146	1.40429	Cutaneous Leishmaniasis	Cutaneous Leishmaniasis	PBMC	PBMC	T CD8 Central Memory	T CD8 Effector Memory
ZDHHC2	0.6964	0.3036	0.830213	0.000137376	0.000135491	0	0.25	0.0282744	0.0320983	0.700139	-3.12907	4.95591	0.301305	0.30801	0.23013	0.235277	1.32297	1.28135	Cutaneous Leishmaniasis	Cutaneous Leishmaniasis	PBMC	PBMC	T CD8 Central Memory	T CD8 Effector Memory
ADGRE5	0.6962	0.3038	0.829267	0.000393065	0.000465529	0	0.25	-0.264887	-0.260796	0.595527	-2.70842	3.72397	0.880192	1.10424	0.510083	0.596879	3.87012	4.74475	Cutaneous Leishmaniasis	Cutaneous Leishmaniasis	PBMC	PBMC	T CD8 Central Memory	T CD8 Effector Memory
RPS6KA3	0.6962	0.3038	0.829267	0.000595748	0.00047801	0	0.25	0.332726	0.317491	0.569748	-1.65438	4.07165	1.33215	1.1063	0.633452	0.56331	5.67006	4.51585	Cutaneous Leishmaniasis	Cutaneous Leishmaniasis	PBMC	PBMC	T CD8 Central Memory	T CD8 Effector Memory
QRICH1	0.6962	0.3038	0.829267	0.00012787	0.000116401	0	0.25	0.148287	0.128417	0.65191	-2.36238	5.43586	0.32503	0.290342	0.255042	0.227915	1.46969	1.20602	Cutaneous Leishmaniasis	Cutaneous Leishmaniasis	PBMC	PBMC	T CD8 Central Memory	T CD8 Effector Memory
UBR4	0.6962	0.3038	0.829267	0.000138455	0.000129858	0	0.25	0.0727092	0.0817985	0.677542	-2.16385	5.82324	0.311981	0.315667	0.246738	0.248233	1.27198	1.30388	Cutaneous Leishmaniasis	Cutaneous Leishmaniasis	PBMC	PBMC	T CD8 Central Memory	T CD8 Effector Memory
SSBP1	0.696	0.304	0.828322	0.000328433	0.000322881	0	0.25	0.0401379	0.0454392	0.658585	-2.74844	4.01312	0.754451	0.723794	0.527877	0.505006	3.4098	3.23747	Cutaneous Leishmaniasis	Cutaneous Leishmaniasis	PBMC	PBMC	T CD8 Central Memory	T CD8 Effector Memory
P4HB	0.6958	0.3042	0.827377	0.000160948	0.000166861	0	0.25	-0.0568287	-0.0585566	0.656908	-3.14059	4.24616	0.338079	0.362193	0.283511	0.304476	1.54487	1.62403	Cutaneous Leishmaniasis	Cutaneous Leishmaniasis	PBMC	PBMC	T CD8 Central Memory	T CD8 Effector Memory
SRPRA	0.6958	0.3042	0.827377	0.000185737	0.000216576	0	0.25	-0.21353	-0.207021	0.615832	-2.31424	4.55772	0.380783	0.46673	0.309609	0.378975	1.74959	2.10778	Cutaneous Leishmaniasis	Cutaneous Leishmaniasis	PBMC	PBMC	T CD8 Central Memory	T CD8 Effector Memory
DPP8	0.6958	0.3042	0.827377	0.000192308	0.000192267	0	0.25	0.00376655	-0.0194058	0.702106	-2.70739	3.64863	0.478055	0.512078	0.354686	0.358952	2.09131	2.07644	Cutaneous Leishmaniasis	Cutaneous Leishmaniasis	PBMC	PBMC	T CD8 Central Memory	T CD8 Effector Memory
RPS27L	0.6956	0.3044	0.826432	0.000317699	0.000341793	0	0.25	-0.115996	-0.11692	0.670537	-2.81989	2.90725	0.712932	0.792992	0.472123	0.522968	3.29173	3.57669	Cutaneous Leishmaniasis	Cutaneous Leishmaniasis	PBMC	PBMC	T CD8 Central Memory	T CD8 Effector Memory
USP22	0.6956	0.3044	0.826432	0.000102331	9.95462e-05	0	0.25	0.0308123	-0.00292778	0.65362	-2.48733	3.38257	0.223013	0.234687	0.193357	0.200236	0.974767	1.02549	Cutaneous Leishmaniasis	Cutaneous Leishmaniasis	PBMC	PBMC	T CD8 Central Memory	T CD8 Effector Memory
VPS33A	0.6956	0.3044	0.826432	0.000105155	0.00010627	0	0.25	0.021779	0.0100956	0.654166	-2.27891	8.0405	0.241992	0.242343	0.207592	0.20053	1.08685	1.02751	Cutaneous Leishmaniasis	Cutaneous Leishmaniasis	PBMC	PBMC	T CD8 Central Memory	T CD8 Effector Memory
ACSL5	0.6956	0.3044	0.826432	0.000103998	0.000110183	0	0.25	-0.0946318	-0.0803761	0.669375	-2.60712	4.73116	0.226572	0.256772	0.189798	0.208481	0.986885	1.06713	Cutaneous Leishmaniasis	Cutaneous Leishmaniasis	PBMC	PBMC	T CD8 Central Memory	T CD8 Effector Memory
ASB3	0.6956	0.3044	0.826432	0.000231364	0.000223026	0	0.25	0.0833605	0.0250926	0.645302	-2.06874	4.91816	0.504153	0.50236	0.349941	0.348057	2.09531	2.04343	Cutaneous Leishmaniasis	Cutaneous Leishmaniasis	PBMC	PBMC	T CD8 Central Memory	T CD8 Effector Memory
RTCA	0.6954	0.3046	0.825488	0.000120638	0.00010862	0	0.25	0.121047	0.13081	0.678834	-3.15162	5.71599	0.26809	0.254416	0.225386	0.209953	1.17627	1.07744	Cutaneous Leishmaniasis	Cutaneous Leishmaniasis	PBMC	PBMC	T CD8 Central Memory	T CD8 Effector Memory
SYF2	0.6954	0.3046	0.825488	0.000326561	0.000349129	0	0.25	-0.0969167	-0.0850272	0.657368	-2.69188	4.1894	0.75445	0.788869	0.4828	0.521496	3.44502	3.53435	Cutaneous Leishmaniasis	Cutaneous Leishmaniasis	PBMC	PBMC	T CD8 Central Memory	T CD8 Effector Memory
MRPS5	0.6954	0.3046	0.825488	0.000141289	0.000140568	0	0.25	-0.00953241	-0.0255933	0.638733	-2.11701	3.18869	0.300119	0.319789	0.243179	0.256773	1.34592	1.38756	Cutaneous Leishmaniasis	Cutaneous Leishmaniasis	PBMC	PBMC	T CD8 Central Memory	T CD8 Effector Memory
SF3B3	0.6954	0.3046	0.825488	0.000130795	0.000125298	0	0.25	0.0249337	0.0173717	0.671265	-2.19125	4.66316	0.284697	0.290342	0.237248	0.240577	1.2853	1.23094	Cutaneous Leishmaniasis	Cutaneous Leishmaniasis	PBMC	PBMC	T CD8 Central Memory	T CD8 Effector Memory
SCAMP2	0.6954	0.3046	0.825488	0.000148784	0.000170753	0	0.25	-0.157714	-0.158908	0.642448	-2.27482	3.53155	0.328589	0.376916	0.27758	0.300648	1.39811	1.68671	Cutaneous Leishmaniasis	Cutaneous Leishmaniasis	PBMC	PBMC	T CD8 Central Memory	T CD8 Effector Memory
MIS18BP1	0.6954	0.3046	0.825488	0.000183694	0.000185463	0	0.25	-0.0255705	-0.054738	0.62614	-2.18499	3.42114	0.446027	0.444055	0.313167	0.302415	1.86565	1.84412	Cutaneous Leishmaniasis	Cutaneous Leishmaniasis	PBMC	PBMC	T CD8 Central Memory	T CD8 Effector Memory
AGPS	0.6952	0.3048	0.824544	0.000155074	0.000163962	0	0.25	-0.0628639	-0.0745511	0.624127	-2.18406	5.61058	0.361803	0.404596	0.274021	0.290342	1.51715	1.60654	Cutaneous Leishmaniasis	Cutaneous Leishmaniasis	PBMC	PBMC	T CD8 Central Memory	T CD8 Effector Memory
DNM1L	0.6952	0.3048	0.824544	0.000167555	0.000161705	0	0.25	0.0533978	0.0300288	0.679959	-2.05989	6.67082	0.33452	0.356303	0.246738	0.261484	1.49784	1.46877	Cutaneous Leishmaniasis	Cutaneous Leishmaniasis	PBMC	PBMC	T CD8 Central Memory	T CD8 Effector Memory
KPNA6	0.6952	0.3048	0.824544	0.000142216	0.000156469	0	0.25	-0.154058	-0.154456	0.67007	-2.93281	4.21454	0.309609	0.371616	0.240807	0.279741	1.38351	1.55958	Cutaneous Leishmaniasis	Cutaneous Leishmaniasis	PBMC	PBMC	T CD8 Central Memory	T CD8 Effector Memory
MOSMO	0.6952	0.3048	0.824544	0.00014299	0.000137797	0	0.25	0.0214305	-0.00191069	0.641709	-2.42817	5.25386	0.332147	0.3245	0.224199	0.21967	1.42016	1.36817	Cutaneous Leishmaniasis	Cutaneous Leishmaniasis	PBMC	PBMC	T CD8 Central Memory	T CD8 Effector Memory
USPL1	0.6952	0.3048	0.824544	0.000134869	0.000134575	0	0.25	0.0166899	0.0120678	0.655086	-2.54838	3.33883	0.28707	0.311838	0.233689	0.242638	1.245	1.27037	Cutaneous Leishmaniasis	Cutaneous Leishmaniasis	PBMC	PBMC	T CD8 Central Memory	T CD8 Effector Memory
PIK3C3	0.695	0.305	0.8236	0.000181243	0.000181876	0	0.25	-0.0147222	-0.0234838	0.664772	-2.35991	4.21054	0.393832	0.451123	0.291815	0.319788	1.71096	1.8287	Cutaneous Leishmaniasis	Cutaneous Leishmaniasis	PBMC	PBMC	T CD8 Central Memory	T CD8 Effector Memory
ARF4	0.695	0.305	0.8236	0.00013157	0.000122115	0	0.25	0.109755	0.127241	0.639316	-2.12608	6.2938	0.282325	0.289458	0.243179	0.243227	1.32421	1.26452	Cutaneous Leishmaniasis	Cutaneous Leishmaniasis	PBMC	PBMC	T CD8 Central Memory	T CD8 Effector Memory
XPO4	0.695	0.305	0.8236	0.000210758	0.000173697	0	0.25	0.293882	0.290897	0.5776	-2.02915	4.1591	0.461448	0.396351	0.332147	0.285336	2.05011	1.65999	Cutaneous Leishmaniasis	Cutaneous Leishmaniasis	PBMC	PBMC	T CD8 Central Memory	T CD8 Effector Memory
SSU72	0.695	0.305	0.8236	0.000206725	0.000210952	0	0.25	-0.0212585	-0.0308046	0.683727	-2.4019	5.58884	0.487545	0.463196	0.385528	0.362485	2.23983	2.09764	Cutaneous Leishmaniasis	Cutaneous Leishmaniasis	PBMC	PBMC	T CD8 Central Memory	T CD8 Effector Memory
MRTFA	0.6948	0.3052	0.822657	0.000253541	0.000254222	0	0.25	-0.00682978	-0.00972414	0.667444	-2.71045	5.45161	0.563465	0.60866	0.360617	0.381037	2.43396	2.50766	Cutaneous Leishmaniasis	Cutaneous Leishmaniasis	PBMC	PBMC	T CD8 Central Memory	T CD8 Effector Memory
MESD	0.6948	0.3052	0.822657	0.000175069	0.000175637	0	0.25	-0.00886295	-0.00373077	0.666575	-2.87127	5.12654	0.360617	0.398707	0.28707	0.308598	1.65328	1.73218	Cutaneous Leishmaniasis	Cutaneous Leishmaniasis	PBMC	PBMC	T CD8 Central Memory	T CD8 Effector Memory
RAB8A	0.6948	0.3052	0.822657	0.000191794	0.000213459	0	0.25	-0.168515	-0.161764	0.662958	-3.27662	2.75267	0.398577	0.468203	0.328588	0.363663	1.73974	2.012	Cutaneous Leishmaniasis	Cutaneous Leishmaniasis	PBMC	PBMC	T CD8 Central Memory	T CD8 Effector Memory
GOPC	0.6946	0.3054	0.821714	0.000170786	0.000156341	0	0.25	0.139439	0.130464	0.644779	-2.09853	7.2925	0.377225	0.384867	0.298932	0.284158	1.68714	1.58022	Cutaneous Leishmaniasis	Cutaneous Leishmaniasis	PBMC	PBMC	T CD8 Central Memory	T CD8 Effector Memory
RABL6	0.6946	0.3054	0.821714	0.000125866	0.000135357	0	0.25	-0.133244	-0.122884	0.62742	-2.78605	8.48388	0.276394	0.305949	0.223013	0.250589	1.22976	1.36444	Cutaneous Leishmaniasis	Cutaneous Leishmaniasis	PBMC	PBMC	T CD8 Central Memory	T CD8 Effector Memory
PDCD2	0.6946	0.3054	0.821714	0.000148213	0.00014905	0	0.25	-0.0116042	-0.00583267	0.684087	-3.152	2.8826	0.297746	0.323323	0.252669	0.272085	1.39624	1.44096	Cutaneous Leishmaniasis	Cutaneous Leishmaniasis	PBMC	PBMC	T CD8 Central Memory	T CD8 Effector Memory
COPS6	0.6944	0.3056	0.820771	0.000153602	0.000154781	0	0.25	0.00958777	0.00119162	0.660878	-2.63446	4.17113	0.34401	0.353359	0.281139	0.293581	1.59044	1.5784	Cutaneous Leishmaniasis	Cutaneous Leishmaniasis	PBMC	PBMC	T CD8 Central Memory	T CD8 Effector Memory
PSMA5	0.6944	0.3056	0.820771	0.000336715	0.000371459	0	0.25	-0.16734	-0.156116	0.65324	-2.66926	3.08674	0.794783	0.869846	0.521945	0.572733	3.55676	3.86656	Cutaneous Leishmaniasis	Cutaneous Leishmaniasis	PBMC	PBMC	T CD8 Central Memory	T CD8 Effector Memory
ELOC	0.6942	0.3058	0.819829	0.000175957	0.00018879	0	0.25	-0.110971	-0.104881	0.647296	-3.34262	2.5652	0.39146	0.397529	0.316726	0.319788	1.76102	1.78149	Cutaneous Leishmaniasis	Cutaneous Leishmaniasis	PBMC	PBMC	T CD8 Central Memory	T CD8 Effector Memory
BRD7	0.6942	0.3058	0.819829	0.000177617	0.000217957	0	0.25	-0.295818	-0.284536	0.573115	-2.79444	5.59313	0.423488	0.529451	0.339265	0.377208	1.89802	2.21017	Cutaneous Leishmaniasis	Cutaneous Leishmaniasis	PBMC	PBMC	T CD8 Central Memory	T CD8 Effector Memory
TRIR	0.6942	0.3058	0.819829	0.000629048	0.000707704	0	0.25	-0.162697	-0.151896	0.653649	-2.75133	3.30366	1.45671	1.60687	0.727165	0.773852	6.51218	7.24347	Cutaneous Leishmaniasis	Cutaneous Leishmaniasis	PBMC	PBMC	T CD8 Central Memory	T CD8 Effector Memory
ELK4	0.6942	0.3058	0.819829	0.000146312	0.000116736	0	0.25	0.328757	0.332506	0.516419	-1.93259	4.12262	0.319099	0.266489	0.2586	0.227915	1.36684	1.12528	Cutaneous Leishmaniasis	Cutaneous Leishmaniasis	PBMC	PBMC	T CD8 Central Memory	T CD8 Effector Memory
GPBP1L1	0.694	0.306	0.818887	0.000247585	0.000218322	0	0.25	0.156236	0.170236	0.664595	-3.08545	3.01635	0.565837	0.528862	0.372479	0.364841	2.39595	2.15902	Cutaneous Leishmaniasis	Cutaneous Leishmaniasis	PBMC	PBMC	T CD8 Central Memory	T CD8 Effector Memory
NUDT21	0.694	0.306	0.818887	0.000117801	0.00010769	0	0.25	0.108915	0.110024	0.632782	-2.09434	3.63141	0.262159	0.24676	0.224199	0.207597	1.12825	1.05525	Cutaneous Leishmaniasis	Cutaneous Leishmaniasis	PBMC	PBMC	T CD8 Central Memory	T CD8 Effector Memory
NBN	0.694	0.306	0.818887	0.000150312	0.000170555	0	0.25	-0.203899	-0.196139	0.609336	-2.44842	2.54806	0.304864	0.384572	0.238434	0.291814	1.32568	1.64009	Cutaneous Leishmaniasis	Cutaneous Leishmaniasis	PBMC	PBMC	T CD8 Central Memory	T CD8 Effector Memory
IFNAR2	0.694	0.306	0.818887	0.000314818	0.000252473	0	0.25	0.297096	0.296431	0.54646	-1.66522	3.14621	0.684462	0.588637	0.428233	0.39841	2.97335	2.45797	Cutaneous Leishmaniasis	Cutaneous Leishmaniasis	PBMC	PBMC	T CD8 Central Memory	T CD8 Effector Memory
MARK3	0.6938	0.3062	0.817945	0.000304757	0.000348755	0	0.25	-0.234183	-0.227835	0.615684	-2.5006	2.76744	0.786479	0.925204	0.487544	0.539753	3.35535	3.78875	Cutaneous Leishmaniasis	Cutaneous Leishmaniasis	PBMC	PBMC	T CD8 Central Memory	T CD8 Effector Memory
CYTIP	0.6938	0.3062	0.817945	0.00072815	0.000579333	0	0.25	0.345339	0.357824	0.499552	-1.4396	3.38856	1.57296	1.22732	0.7414	0.659305	7.06304	5.36701	Cutaneous Leishmaniasis	Cutaneous Leishmaniasis	PBMC	PBMC	T CD8 Central Memory	T CD8 Effector Memory
PPIL4	0.6938	0.3062	0.817945	0.00019626	0.000159643	0	0.25	0.273608	0.26356	0.586623	-1.88808	2.71293	0.393832	0.347764	0.303677	0.275618	1.76977	1.48429	Cutaneous Leishmaniasis	Cutaneous Leishmaniasis	PBMC	PBMC	T CD8 Central Memory	T CD8 Effector Memory
HACD4	0.6938	0.3062	0.817945	0.000149511	0.000158137	0	0.25	-0.0732139	-0.0753675	0.628108	-3.00377	2.65526	0.336892	0.365727	0.262159	0.278857	1.49886	1.54501	Cutaneous Leishmaniasis	Cutaneous Leishmaniasis	PBMC	PBMC	T CD8 Central Memory	T CD8 Effector Memory
HNRNPUL2	0.6936	0.3064	0.817004	0.000122986	0.000136674	0	0.25	-0.149601	-0.156345	0.648633	-3.21945	6.38935	0.269276	0.30801	0.219454	0.253534	1.13291	1.29773	Cutaneous Leishmaniasis	Cutaneous Leishmaniasis	PBMC	PBMC	T CD8 Central Memory	T CD8 Effector Memory
DTD1	0.6936	0.3064	0.817004	0.000156149	0.000198831	0	0.25	-0.360241	-0.361907	0.480564	-2.27192	2.14519	0.357059	0.481748	0.276394	0.342756	1.55566	2.0156	Cutaneous Leishmaniasis	Cutaneous Leishmaniasis	PBMC	PBMC	T CD8 Central Memory	T CD8 Effector Memory
PLGRKT	0.6936	0.3064	0.817004	0.000102374	0.000100882	0	0.25	0.00849049	-0.00973797	0.668606	-2.46848	3.30403	0.236061	0.228209	0.194543	0.188163	1.03201	0.984617	Cutaneous Leishmaniasis	Cutaneous Leishmaniasis	PBMC	PBMC	T CD8 Central Memory	T CD8 Effector Memory
GGA2	0.6936	0.3064	0.817004	0.000120919	0.000132582	0	0.25	-0.134154	-0.127577	0.632459	-2.67413	3.742	0.253855	0.309482	0.208778	0.2447	1.10764	1.28987	Cutaneous Leishmaniasis	Cutaneous Leishmaniasis	PBMC	PBMC	T CD8 Central Memory	T CD8 Effector Memory
CSNK2A2	0.6936	0.3064	0.817004	9.97757e-05	0.000113688	0	0.25	-0.221912	-0.219829	0.618498	-2.66496	7.08616	0.214709	0.266489	0.193357	0.222909	0.936979	1.11694	Cutaneous Leishmaniasis	Cutaneous Leishmaniasis	PBMC	PBMC	T CD8 Central Memory	T CD8 Effector Memory
KATNBL1	0.6936	0.3064	0.817004	0.000170908	0.000160386	0	0.25	0.0721014	0.0637431	0.680067	-2.48837	6.8952	0.421116	0.363076	0.28707	0.268551	1.84036	1.52495	Cutaneous Leishmaniasis	Cutaneous Leishmaniasis	PBMC	PBMC	T CD8 Central Memory	T CD8 Effector Memory
R3HDM1	0.6934	0.3066	0.816063	0.000263191	0.000250022	0	0.25	0.0626648	0.0474572	0.688829	-2.62963	4.43001	0.628709	0.645172	0.391459	0.385748	2.75011	2.6146	Cutaneous Leishmaniasis	Cutaneous Leishmaniasis	PBMC	PBMC	T CD8 Central Memory	T CD8 Effector Memory
ARHGAP45	0.6932	0.3068	0.815122	0.000214144	0.000188746	0	0.25	0.190156	0.180153	0.633523	-2.7609	3.93088	0.489918	0.425798	0.395018	0.339517	2.26435	1.92593	Cutaneous Leishmaniasis	Cutaneous Leishmaniasis	PBMC	PBMC	T CD8 Central Memory	T CD8 Effector Memory
CDC25B	0.6932	0.3068	0.815122	0.000150905	0.000144944	0	0.25	0.0649658	0.0564246	0.653784	-2.11033	7.11451	0.307236	0.317433	0.251483	0.260601	1.41612	1.40709	Cutaneous Leishmaniasis	Cutaneous Leishmaniasis	PBMC	PBMC	T CD8 Central Memory	T CD8 Effector Memory
NAP1L4	0.693	0.307	0.814182	0.000562026	0.000423483	0	0.25	0.40052	0.395117	0.42482	-1.03513	2.07041	1.28826	1.00088	0.686833	0.598057	5.81577	4.32971	Cutaneous Leishmaniasis	Cutaneous Leishmaniasis	PBMC	PBMC	T CD8 Central Memory	T CD8 Effector Memory
RBM26	0.6928	0.3072	0.813242	0.000361298	0.00030614	0	0.25	0.236017	0.239007	0.58515	-2.33715	4.37522	0.85884	0.729977	0.519573	0.447291	3.661	2.99459	Cutaneous Leishmaniasis	Cutaneous Leishmaniasis	PBMC	PBMC	T CD8 Central Memory	T CD8 Effector Memory
PURA	0.6928	0.3072	0.813242	0.000190348	0.000191616	0	0.25	-0.0483583	-0.0230265	0.674797	-2.67552	4.57002	0.396205	0.431099	0.314353	0.333039	1.82222	1.89766	Cutaneous Leishmaniasis	Cutaneous Leishmaniasis	PBMC	PBMC	T CD8 Central Memory	T CD8 Effector Memory
BTBD10	0.6928	0.3072	0.813242	0.000169848	0.000183953	0	0.25	-0.0962992	-0.104261	0.635783	-2.40851	5.74875	0.383156	0.423737	0.278766	0.287102	1.66252	1.7254	Cutaneous Leishmaniasis	Cutaneous Leishmaniasis	PBMC	PBMC	T CD8 Central Memory	T CD8 Effector Memory
PDS5B	0.6926	0.3074	0.812303	0.000275278	0.00030571	0	0.25	-0.113999	-0.14683	0.568967	-2.07426	4.95602	0.619218	0.784158	0.413998	0.449941	2.75349	3.12574	Cutaneous Leishmaniasis	Cutaneous Leishmaniasis	PBMC	PBMC	T CD8 Central Memory	T CD8 Effector Memory
COX20	0.6926	0.3074	0.812303	0.000175397	0.000164575	0	0.25	0.0826637	0.0699806	0.662471	-3.42502	3.97968	0.39146	0.364548	0.303677	0.287986	1.81134	1.61878	Cutaneous Leishmaniasis	Cutaneous Leishmaniasis	PBMC	PBMC	T CD8 Central Memory	T CD8 Effector Memory
C1D	0.6926	0.3074	0.812303	0.000160231	0.00018108	0	0.25	-0.16056	-0.177433	0.630255	-2.71844	5.19024	0.33452	0.38045	0.28707	0.311837	1.54586	1.69628	Cutaneous Leishmaniasis	Cutaneous Leishmaniasis	PBMC	PBMC	T CD8 Central Memory	T CD8 Effector Memory
ZFC3H1	0.6924	0.3076	0.811364	0.000239477	0.00021865	0	0.25	0.140788	0.129843	0.597556	-2.04577	3.18402	0.53974	0.544762	0.3879	0.369847	2.28607	2.19178	Cutaneous Leishmaniasis	Cutaneous Leishmaniasis	PBMC	PBMC	T CD8 Central Memory	T CD8 Effector Memory
CABIN1	0.6924	0.3076	0.811364	0.00013263	0.000112185	0	0.25	0.229084	0.205934	0.61452	-1.83995	4.89688	0.309609	0.264723	0.257414	0.218787	1.3641	1.11419	Cutaneous Leishmaniasis	Cutaneous Leishmaniasis	PBMC	PBMC	T CD8 Central Memory	T CD8 Effector Memory
NSMCE2	0.6924	0.3076	0.811364	0.000445625	0.000423616	0	0.25	0.0450535	0.0328917	0.636397	-2.72032	4.06479	1.08897	1.0904	0.519573	0.504122	4.7578	4.48034	Cutaneous Leishmaniasis	Cutaneous Leishmaniasis	PBMC	PBMC	T CD8 Central Memory	T CD8 Effector Memory
EXOSC8	0.6924	0.3076	0.811364	0.000109154	0.000120681	0	0.25	-0.183841	-0.179275	0.664717	-3.955	3.2811	0.228944	0.257361	0.189798	0.216726	1.01241	1.12533	Cutaneous Leishmaniasis	Cutaneous Leishmaniasis	PBMC	PBMC	T CD8 Central Memory	T CD8 Effector Memory
CDC37	0.6922	0.3078	0.810425	0.000226247	0.000233031	0	0.25	-0.017921	-0.0286093	0.675252	-2.46113	5.37687	0.508898	0.516201	0.3879	0.403121	2.27327	2.31319	Cutaneous Leishmaniasis	Cutaneous Leishmaniasis	PBMC	PBMC	T CD8 Central Memory	T CD8 Effector Memory
CNOT8	0.6922	0.3078	0.810425	0.000121955	0.000108392	0	0.25	0.166338	0.171186	0.630487	-2.39533	2.98621	0.275207	0.248821	0.217082	0.213486	1.19886	1.04843	Cutaneous Leishmaniasis	Cutaneous Leishmaniasis	PBMC	PBMC	T CD8 Central Memory	T CD8 Effector Memory
TMEM59	0.6922	0.3078	0.810425	0.000376336	0.000437728	0	0.25	-0.207678	-0.197088	0.599209	-2.6562	2.97646	0.823253	0.968196	0.531435	0.601296	3.78206	4.33997	Cutaneous Leishmaniasis	Cutaneous Leishmaniasis	PBMC	PBMC	T CD8 Central Memory	T CD8 Effector Memory
PI4K2B	0.692	0.308	0.809486	0.000119307	0.000133264	0	0.25	-0.164127	-0.17498	0.633902	-2.26346	4.70544	0.263345	0.304476	0.211151	0.231449	1.16462	1.25245	Cutaneous Leishmaniasis	Cutaneous Leishmaniasis	PBMC	PBMC	T CD8 Central Memory	T CD8 Effector Memory
TCHP	0.6918	0.3082	0.808548	0.000159416	0.000149054	0	0.25	0.0730294	0.0773716	0.64589	-2.17947	4.92004	0.366548	0.352769	0.28707	0.277091	1.63747	1.5049	Cutaneous Leishmaniasis	Cutaneous Leishmaniasis	PBMC	PBMC	T CD8 Central Memory	T CD8 Effector Memory
RPAP2	0.6916	0.3084	0.80761	0.000238124	0.000224892	0	0.25	0.114014	0.0938363	0.622682	-2.24572	4.92398	0.571769	0.565668	0.362989	0.359541	2.45043	2.28716	Cutaneous Leishmaniasis	Cutaneous Leishmaniasis	PBMC	PBMC	T CD8 Central Memory	T CD8 Effector Memory
NUMB	0.6916	0.3084	0.80761	0.000205777	0.000208813	0	0.25	-0.0461014	-0.0165501	0.710358	-3.12876	3.79556	0.489918	0.486459	0.323843	0.334217	2.09082	2.03863	Cutaneous Leishmaniasis	Cutaneous Leishmaniasis	PBMC	PBMC	T CD8 Central Memory	T CD8 Effector Memory
DDX42	0.6914	0.3086	0.806673	0.0001432	0.000131437	0	0.25	0.113294	0.123717	0.634251	-2.39325	5.28474	0.320285	0.298587	0.259786	0.240283	1.45699	1.28125	Cutaneous Leishmaniasis	Cutaneous Leishmaniasis	PBMC	PBMC	T CD8 Central Memory	T CD8 Effector Memory
TRAPPC9	0.6912	0.3088	0.805735	0.000404076	0.000383357	0	0.25	0.0845198	0.0804668	0.646634	-2.3624	2.49661	0.934759	0.949645	0.5172	0.492638	3.96729	3.81208	Cutaneous Leishmaniasis	Cutaneous Leishmaniasis	PBMC	PBMC	T CD8 Central Memory	T CD8 Effector Memory
PI4KA	0.6912	0.3088	0.805735	0.000173244	0.000176413	0	0.25	-0.0244181	-0.0370083	0.628695	-2.3641	4.18785	0.423488	0.450534	0.31554	0.324205	1.79347	1.86818	Cutaneous Leishmaniasis	Cutaneous Leishmaniasis	PBMC	PBMC	T CD8 Central Memory	T CD8 Effector Memory
CD37	0.6912	0.3088	0.805735	0.000641863	0.000618509	0	0.25	0.0266224	0.0317769	0.667308	-2.87804	3.20429	1.40689	1.34598	0.72242	0.725854	6.43994	6.06831	Cutaneous Leishmaniasis	Cutaneous Leishmaniasis	PBMC	PBMC	T CD8 Central Memory	T CD8 Effector Memory
BICRAL	0.6912	0.3088	0.805735	0.000336163	0.000297636	0	0.25	0.188148	0.180293	0.63939	-2.14822	5.90288	0.874261	0.76119	0.502966	0.437279	3.6294	3.08319	Cutaneous Leishmaniasis	Cutaneous Leishmaniasis	PBMC	PBMC	T CD8 Central Memory	T CD8 Effector Memory
CLIP1	0.691	0.309	0.804799	0.000232752	0.000239007	0	0.25	-0.0887719	-0.0635529	0.681793	-2.80478	5.41755	0.524319	0.545646	0.347568	0.372203	2.24259	2.28092	Cutaneous Leishmaniasis	Cutaneous Leishmaniasis	PBMC	PBMC	T CD8 Central Memory	T CD8 Effector Memory
VPS26C	0.691	0.309	0.804799	0.000104741	0.000125117	0	0.25	-0.267096	-0.268984	0.569504	-2.57341	2.95445	0.253855	0.296526	0.220641	0.241461	1.11337	1.25441	Cutaneous Leishmaniasis	Cutaneous Leishmaniasis	PBMC	PBMC	T CD8 Central Memory	T CD8 Effector Memory
SUPT5H	0.691	0.309	0.804799	0.000113114	0.000103784	0	0.25	0.113479	0.121481	0.677363	-2.74465	6.97251	0.234875	0.242048	0.201661	0.204947	1.06575	0.995143	Cutaneous Leishmaniasis	Cutaneous Leishmaniasis	PBMC	PBMC	T CD8 Central Memory	T CD8 Effector Memory
SLC39A10	0.691	0.309	0.804799	0.000242528	0.000189334	0	0.25	0.318783	0.295107	0.567899	-1.45316	2.8606	0.552789	0.431393	0.364176	0.310365	2.48565	1.80891	Cutaneous Leishmaniasis	Cutaneous Leishmaniasis	PBMC	PBMC	T CD8 Central Memory	T CD8 Effector Memory
CTDSPL2	0.6906	0.3094	0.802926	0.000239653	0.000238514	0	0.25	-0.00615535	-0.0302753	0.665253	-2.72165	6.72238	0.531436	0.548	0.365362	0.375442	2.2732	2.2504	Cutaneous Leishmaniasis	Cutaneous Leishmaniasis	PBMC	PBMC	T CD8 Central Memory	T CD8 Effector Memory
BRWD1	0.6906	0.3094	0.802926	0.000402665	0.000357173	0	0.25	0.168134	0.157576	0.658151	-2.02607	4.54739	0.934759	0.893403	0.540925	0.522379	4.0325	3.66009	Cutaneous Leishmaniasis	Cutaneous Leishmaniasis	PBMC	PBMC	T CD8 Central Memory	T CD8 Effector Memory
TRAPPC2	0.6906	0.3094	0.802926	0.00014382	0.000125996	0	0.25	0.192194	0.204388	0.603513	-2.36833	3.60631	0.310795	0.291814	0.250297	0.240577	1.46705	1.30046	Cutaneous Leishmaniasis	Cutaneous Leishmaniasis	PBMC	PBMC	T CD8 Central Memory	T CD8 Effector Memory
UFL1	0.6906	0.3094	0.802926	0.000195888	0.000173824	0	0.25	0.142233	0.147721	0.640432	-2.15195	5.64298	0.430606	0.390756	0.313167	0.297703	1.87194	1.69105	Cutaneous Leishmaniasis	Cutaneous Leishmaniasis	PBMC	PBMC	T CD8 Central Memory	T CD8 Effector Memory
ZNF394	0.6906	0.3094	0.802926	0.000147239	0.000141537	0	0.25	0.0518197	0.0368514	0.668726	-2.94749	5.40482	0.314354	0.318905	0.260973	0.259128	1.38882	1.32601	Cutaneous Leishmaniasis	Cutaneous Leishmaniasis	PBMC	PBMC	T CD8 Central Memory	T CD8 Effector Memory
INPP4A	0.6904	0.3096	0.80199	0.000482424	0.000528685	0	0.25	-0.122362	-0.131069	0.643729	-2.53519	6.38815	1.05931	1.27826	0.570581	0.64311	4.50098	5.2712	Cutaneous Leishmaniasis	Cutaneous Leishmaniasis	PBMC	PBMC	T CD8 Central Memory	T CD8 Effector Memory
IKBKB	0.6904	0.3096	0.80199	0.000147544	0.000133037	0	0.25	0.163877	0.155734	0.623032	-2.39526	2.66738	0.303677	0.320378	0.247924	0.249117	1.35572	1.33231	Cutaneous Leishmaniasis	Cutaneous Leishmaniasis	PBMC	PBMC	T CD8 Central Memory	T CD8 Effector Memory
INTS6	0.6902	0.3098	0.801054	0.00022254	0.000235292	0	0.25	-0.0649776	-0.0209603	0.69059	-3.18375	4.24402	0.513642	0.587458	0.326216	0.355713	2.21657	2.33256	Cutaneous Leishmaniasis	Cutaneous Leishmaniasis	PBMC	PBMC	T CD8 Central Memory	T CD8 Effector Memory
SF3A3	0.69	0.31	0.800119	0.000124901	0.000130445	0	0.25	-0.0590285	-0.0370383	0.658578	-2.97242	4.13615	0.241993	0.27179	0.209964	0.227326	1.10567	1.15606	Cutaneous Leishmaniasis	Cutaneous Leishmaniasis	PBMC	PBMC	T CD8 Central Memory	T CD8 Effector Memory
NBR1	0.69	0.31	0.800119	0.000112622	0.000115361	0	0.25	-0.0206444	-0.0170255	0.670097	-3.41836	6.42126	0.240806	0.279446	0.204033	0.233216	1.0172	1.18195	Cutaneous Leishmaniasis	Cutaneous Leishmaniasis	PBMC	PBMC	T CD8 Central Memory	T CD8 Effector Memory
SAMHD1	0.69	0.31	0.800119	0.000630251	0.000487909	0	0.25	0.360672	0.352477	0.499539	-1.31907	3.6767	1.46383	1.17903	0.690391	0.643404	6.65224	5.09647	Cutaneous Leishmaniasis	Cutaneous Leishmaniasis	PBMC	PBMC	T CD8 Central Memory	T CD8 Effector Memory
HMGN1	0.69	0.31	0.800119	0.000439208	0.00041558	0	0.25	0.0567514	0.069314	0.689327	-3.48967	4.47412	0.905104	0.9149	0.54567	0.549764	4.08103	4.00591	Cutaneous Leishmaniasis	Cutaneous Leishmaniasis	PBMC	PBMC	T CD8 Central Memory	T CD8 Effector Memory
UBN1	0.6898	0.3102	0.799184	0.000131447	0.000138663	0	0.25	-0.0940705	-0.101606	0.653173	-2.92855	7.17882	0.28707	0.324501	0.244365	0.260012	1.29448	1.36857	Cutaneous Leishmaniasis	Cutaneous Leishmaniasis	PBMC	PBMC	T CD8 Central Memory	T CD8 Effector Memory
IER3IP1	0.6898	0.3102	0.799184	0.000146236	0.000155786	0	0.25	-0.122296	-0.130757	0.69879	-3.51648	3.706	0.31554	0.342464	0.26809	0.277974	1.44286	1.50863	Cutaneous Leishmaniasis	Cutaneous Leishmaniasis	PBMC	PBMC	T CD8 Central Memory	T CD8 Effector Memory
NDUFA9	0.6898	0.3102	0.799184	0.000141187	0.000151354	0	0.25	-0.145705	-0.15176	0.637111	-2.7836	2.68051	0.309609	0.355714	0.236062	0.275913	1.29504	1.52752	Cutaneous Leishmaniasis	Cutaneous Leishmaniasis	PBMC	PBMC	T CD8 Central Memory	T CD8 Effector Memory
UBA3	0.6898	0.3102	0.799184	0.000149928	0.000135621	0	0.25	0.133236	0.106821	0.641317	-2.01138	4.37695	0.323844	0.3139	0.240807	0.239399	1.37058	1.32452	Cutaneous Leishmaniasis	Cutaneous Leishmaniasis	PBMC	PBMC	T CD8 Central Memory	T CD8 Effector Memory
ATP6V1E1	0.6898	0.3102	0.799184	0.000141683	0.000157438	0	0.25	-0.168453	-0.163268	0.614114	-2.8478	4.56137	0.310795	0.341285	0.255042	0.277385	1.39396	1.51238	Cutaneous Leishmaniasis	Cutaneous Leishmaniasis	PBMC	PBMC	T CD8 Central Memory	T CD8 Effector Memory
NOP58	0.6896	0.3104	0.79825	0.000281717	0.000228633	0	0.25	0.296525	0.305423	0.531405	-1.81139	4.27007	0.62515	0.536517	0.442467	0.384865	2.89483	2.33159	Cutaneous Leishmaniasis	Cutaneous Leishmaniasis	PBMC	PBMC	T CD8 Central Memory	T CD8 Effector Memory
CHD6	0.6896	0.3104	0.79825	0.000299516	0.000275027	0	0.25	0.127823	0.126276	0.640895	-2.28132	4.76454	0.581259	0.615138	0.395018	0.405183	2.55895	2.59684	Cutaneous Leishmaniasis	Cutaneous Leishmaniasis	PBMC	PBMC	T CD8 Central Memory	T CD8 Effector Memory
EXOC5	0.6896	0.3104	0.79825	0.00010006	0.00012243	0	0.25	-0.299133	-0.300359	0.546627	-2.15734	4.48884	0.223013	0.297115	0.185053	0.239399	1.01248	1.24715	Cutaneous Leishmaniasis	Cutaneous Leishmaniasis	PBMC	PBMC	T CD8 Central Memory	T CD8 Effector Memory
KDM3B	0.6896	0.3104	0.79825	0.000215353	0.000183732	0	0.25	0.236663	0.236083	0.577368	-1.98071	2.45734	0.443654	0.44435	0.333333	0.314782	1.94641	1.83664	Cutaneous Leishmaniasis	Cutaneous Leishmaniasis	PBMC	PBMC	T CD8 Central Memory	T CD8 Effector Memory
ALG13	0.6896	0.3104	0.79825	0.00025111	0.000209354	0	0.25	0.264673	0.262734	0.566348	-1.74711	3.58672	0.575327	0.508249	0.381969	0.34364	2.53776	2.10426	Cutaneous Leishmaniasis	Cutaneous Leishmaniasis	PBMC	PBMC	T CD8 Central Memory	T CD8 Effector Memory
EIF3H	0.6894	0.3106	0.797316	0.000614196	0.000556801	0	0.25	0.103774	0.100586	0.656335	-2.98358	2.93797	1.47687	1.32861	0.708185	0.691402	6.65171	5.93799	Cutaneous Leishmaniasis	Cutaneous Leishmaniasis	PBMC	PBMC	T CD8 Central Memory	T CD8 Effector Memory
GPS2	0.6894	0.3106	0.797316	0.000160982	0.000179017	0	0.25	-0.186924	-0.155396	0.658707	-2.91185	5.03461	0.358245	0.411958	0.297746	0.326561	1.64186	1.77084	Cutaneous Leishmaniasis	Cutaneous Leishmaniasis	PBMC	PBMC	T CD8 Central Memory	T CD8 Effector Memory
EVI2B	0.6894	0.3106	0.797316	0.000471404	0.000399497	0	0.25	0.239108	0.242967	0.577202	-2.4301	2.47021	1.04152	0.87927	0.616845	0.560365	4.83305	3.93255	Cutaneous Leishmaniasis	Cutaneous Leishmaniasis	PBMC	PBMC	T CD8 Central Memory	T CD8 Effector Memory
PUM3	0.6892	0.3108	0.796382	0.000165568	0.000154296	0	0.25	0.116789	0.123518	0.636768	-2.86508	6.45634	0.354686	0.358364	0.271649	0.27179	1.62375	1.5728	Cutaneous Leishmaniasis	Cutaneous Leishmaniasis	PBMC	PBMC	T CD8 Central Memory	T CD8 Effector Memory
RSU1	0.6892	0.3108	0.796382	0.000338979	0.000344642	0	0.25	-0.0291918	-0.0180049	0.61101	-2.41473	3.23197	0.771058	0.790047	0.45433	0.44788	3.253	3.29545	Cutaneous Leishmaniasis	Cutaneous Leishmaniasis	PBMC	PBMC	T CD8 Central Memory	T CD8 Effector Memory
DNAJC10	0.6892	0.3108	0.796382	9.37735e-05	0.000101109	0	0.25	-0.120429	-0.106727	0.634415	-2.84798	4.71606	0.213523	0.224086	0.179122	0.190224	0.918268	0.961457	Cutaneous Leishmaniasis	Cutaneous Leishmaniasis	PBMC	PBMC	T CD8 Central Memory	T CD8 Effector Memory
PHF11	0.6888	0.3112	0.794515	0.000254554	0.000294502	0	0.25	-0.217918	-0.233225	0.547331	-2.18146	2.05621	0.580073	0.654301	0.400949	0.439635	2.61124	2.81095	Cutaneous Leishmaniasis	Cutaneous Leishmaniasis	PBMC	PBMC	T CD8 Central Memory	T CD8 Effector Memory
ASCC3	0.6888	0.3112	0.794515	0.000475063	0.00046519	0	0.25	0.030468	0.0205488	0.623306	-2.04933	2.66245	1.19336	1.22437	0.56465	0.581567	4.98954	4.8445	Cutaneous Leishmaniasis	Cutaneous Leishmaniasis	PBMC	PBMC	T CD8 Central Memory	T CD8 Effector Memory
MED14	0.6888	0.3112	0.794515	8.99111e-05	9.67215e-05	0	0.25	-0.105285	-0.0887361	0.643982	-2.82193	5.04173	0.209964	0.240871	0.166074	0.194935	0.877776	1.02225	Cutaneous Leishmaniasis	Cutaneous Leishmaniasis	PBMC	PBMC	T CD8 Central Memory	T CD8 Effector Memory
SENP7	0.6888	0.3112	0.794515	0.000382514	0.000325012	0	0.25	0.22736	0.228322	0.572836	-1.94136	3.71238	0.838674	0.758835	0.502966	0.449058	3.70314	3.0725	Cutaneous Leishmaniasis	Cutaneous Leishmaniasis	PBMC	PBMC	T CD8 Central Memory	T CD8 Effector Memory
MORF4L2	0.6886	0.3114	0.793582	0.000168602	0.000144334	0	0.25	0.225229	0.236018	0.572977	-1.83366	3.97526	0.386715	0.34158	0.32503	0.284452	1.76346	1.52141	Cutaneous Leishmaniasis	Cutaneous Leishmaniasis	PBMC	PBMC	T CD8 Central Memory	T CD8 Effector Memory
LCMT1	0.6886	0.3114	0.793582	9.49388e-05	0.000101733	0	0.25	-0.129166	-0.0883131	0.658446	-2.3115	2.81502	0.208778	0.227031	0.172005	0.190224	0.905504	0.973883	Cutaneous Leishmaniasis	Cutaneous Leishmaniasis	PBMC	PBMC	T CD8 Central Memory	T CD8 Effector Memory
SNRNP70	0.6886	0.3114	0.793582	0.000155261	0.000138061	0	0.25	0.147673	0.143986	0.623625	-1.9422	4.49467	0.317912	0.308305	0.26809	0.255889	1.46833	1.32216	Cutaneous Leishmaniasis	Cutaneous Leishmaniasis	PBMC	PBMC	T CD8 Central Memory	T CD8 Effector Memory
KIF2A	0.6886	0.3114	0.793582	0.000952941	0.000731407	0	0.25	0.374256	0.37815	0.413111	-1.25275	3.27369	2.14591	1.70728	0.824437	0.75265	9.59252	7.30459	Cutaneous Leishmaniasis	Cutaneous Leishmaniasis	PBMC	PBMC	T CD8 Central Memory	T CD8 Effector Memory
AZI2	0.6886	0.3114	0.793582	0.000103326	0.000109143	0	0.25	-0.0757474	-0.0830708	0.671489	-2.53683	3.31708	0.209964	0.23557	0.182681	0.194935	0.97054	1.00031	Cutaneous Leishmaniasis	Cutaneous Leishmaniasis	PBMC	PBMC	T CD8 Central Memory	T CD8 Effector Memory
IKZF3	0.6886	0.3114	0.793582	0.000838878	0.000864625	0	0.25	-0.0256362	-0.0452275	0.62988	-2.4239	2.56543	1.89562	2.08743	0.76038	0.784747	8.36692	8.70229	Cutaneous Leishmaniasis	Cutaneous Leishmaniasis	PBMC	PBMC	T CD8 Central Memory	T CD8 Effector Memory
GTF3A	0.6884	0.3116	0.79265	0.000465096	0.000448216	0	0.25	0.0592156	0.0667224	0.714854	-3.39714	4.29073	1.07236	1.0212	0.609727	0.602473	4.91533	4.61468	Cutaneous Leishmaniasis	Cutaneous Leishmaniasis	PBMC	PBMC	T CD8 Central Memory	T CD8 Effector Memory
KIN	0.6884	0.3116	0.79265	0.000124985	0.000117068	0	0.25	0.110997	0.112395	0.63753	-2.16638	4.42248	0.251482	0.251471	0.201661	0.208481	1.1089	1.09108	Cutaneous Leishmaniasis	Cutaneous Leishmaniasis	PBMC	PBMC	T CD8 Central Memory	T CD8 Effector Memory
TLK1	0.6884	0.3116	0.79265	0.000350834	0.000290844	0	0.25	0.258901	0.251339	0.566304	-1.49061	3.07921	0.880192	0.780035	0.512456	0.475854	3.80789	3.18818	Cutaneous Leishmaniasis	Cutaneous Leishmaniasis	PBMC	PBMC	T CD8 Central Memory	T CD8 Effector Memory
HSPA9	0.6884	0.3116	0.79265	0.000208056	0.000200105	0	0.25	0.0619068	0.0734916	0.633082	-2.24891	5.09504	0.494663	0.444644	0.381969	0.341873	2.23813	1.98613	Cutaneous Leishmaniasis	Cutaneous Leishmaniasis	PBMC	PBMC	T CD8 Central Memory	T CD8 Effector Memory
RESF1	0.6882	0.3118	0.791718	0.00105805	0.000803536	0	0.25	0.393064	0.382633	0.48923	-1.35178	3.87713	2.45551	1.92489	0.84223	0.776502	10.7112	8.19886	Cutaneous Leishmaniasis	Cutaneous Leishmaniasis	PBMC	PBMC	T CD8 Central Memory	T CD8 Effector Memory
EIF2S3	0.6882	0.3118	0.791718	0.000235847	0.000203002	0	0.25	0.220672	0.221346	0.583712	-1.89836	5.16433	0.525505	0.446411	0.383155	0.339223	2.35767	1.95644	Cutaneous Leishmaniasis	Cutaneous Leishmaniasis	PBMC	PBMC	T CD8 Central Memory	T CD8 Effector Memory
IL27RA	0.6882	0.3118	0.791718	0.000124045	0.000119365	0	0.25	0.0490071	0.0646882	0.638426	-2.99198	3.16883	0.28707	0.287397	0.243179	0.23351	1.29143	1.26637	Cutaneous Leishmaniasis	Cutaneous Leishmaniasis	PBMC	PBMC	T CD8 Central Memory	T CD8 Effector Memory
STAU2	0.6882	0.3118	0.791718	0.000310287	0.000346924	0	0.25	-0.160721	-0.172064	0.586793	-2.66119	3.26627	0.695138	0.861307	0.427046	0.459069	3.00297	3.46033	Cutaneous Leishmaniasis	Cutaneous Leishmaniasis	PBMC	PBMC	T CD8 Central Memory	T CD8 Effector Memory
PFDN2	0.6882	0.3118	0.791718	0.000172727	0.000174691	0	0.25	-0.0196534	-0.0165758	0.658516	-2.5412	2.76801	0.361804	0.370732	0.307236	0.304181	1.64069	1.66233	Cutaneous Leishmaniasis	Cutaneous Leishmaniasis	PBMC	PBMC	T CD8 Central Memory	T CD8 Effector Memory
KDM1A	0.688	0.312	0.790786	0.000109768	0.00010085	0	0.25	0.131986	0.12105	0.620627	-2.10591	6.25115	0.253855	0.226442	0.207592	0.185218	1.11058	0.945493	Cutaneous Leishmaniasis	Cutaneous Leishmaniasis	PBMC	PBMC	T CD8 Central Memory	T CD8 Effector Memory
ERH	0.688	0.312	0.790786	0.00026989	0.000252599	0	0.25	0.0805823	0.0909624	0.655449	-3.5003	3.11	0.557534	0.561252	0.419929	0.42609	2.57932	2.52275	Cutaneous Leishmaniasis	Cutaneous Leishmaniasis	PBMC	PBMC	T CD8 Central Memory	T CD8 Effector Memory
UBE3C	0.688	0.312	0.790786	0.000219012	0.000221218	0	0.25	0.00717378	0.00688839	0.721855	-3.17484	5.95116	0.527878	0.527683	0.364176	0.362485	2.21441	2.15449	Cutaneous Leishmaniasis	Cutaneous Leishmaniasis	PBMC	PBMC	T CD8 Central Memory	T CD8 Effector Memory
CCDC186	0.688	0.312	0.790786	0.000162304	0.000198661	0	0.25	-0.304106	-0.296306	0.558929	-2.50576	3.31986	0.378411	0.483219	0.290629	0.343345	1.69097	2.04389	Cutaneous Leishmaniasis	Cutaneous Leishmaniasis	PBMC	PBMC	T CD8 Central Memory	T CD8 Effector Memory
FBXO33	0.688	0.312	0.790786	0.000231144	0.000218484	0	0.25	0.0863614	0.0939636	0.669362	-2.31024	6.50954	0.516015	0.510015	0.327402	0.320377	2.19964	2.05867	Cutaneous Leishmaniasis	Cutaneous Leishmaniasis	PBMC	PBMC	T CD8 Central Memory	T CD8 Effector Memory
MED13	0.6878	0.3122	0.789854	0.000294084	0.000299032	0	0.25	-0.0298237	-0.0349374	0.646586	-2.52243	3.91283	0.723608	0.759423	0.468565	0.475854	3.0461	3.09108	Cutaneous Leishmaniasis	Cutaneous Leishmaniasis	PBMC	PBMC	T CD8 Central Memory	T CD8 Effector Memory
ZMYM2	0.6878	0.3122	0.789854	0.000467174	0.000376281	0	0.25	0.309182	0.317253	0.518923	-1.55011	4.28129	0.990513	0.803886	0.556346	0.469081	4.28382	3.31085	Cutaneous Leishmaniasis	Cutaneous Leishmaniasis	PBMC	PBMC	T CD8 Central Memory	T CD8 Effector Memory
SP110	0.6878	0.3122	0.789854	0.00041072	0.000427319	0	0.25	-0.0292934	-0.0228925	0.604588	-2.36517	3.36601	1.00119	1.09363	0.543298	0.575383	4.2307	4.41267	Cutaneous Leishmaniasis	Cutaneous Leishmaniasis	PBMC	PBMC	T CD8 Central Memory	T CD8 Effector Memory
PSMB7	0.6876	0.3124	0.788923	0.000159804	0.000182366	0	0.25	-0.174895	-0.184696	0.585209	-2.16632	2.46307	0.365362	0.416965	0.301305	0.328033	1.58734	1.8226	Cutaneous Leishmaniasis	Cutaneous Leishmaniasis	PBMC	PBMC	T CD8 Central Memory	T CD8 Effector Memory
TMCO1	0.6874	0.3126	0.787992	0.000224746	0.000262988	0	0.25	-0.222768	-0.214554	0.583155	-2.3764	1.95317	0.505339	0.582453	0.381969	0.431684	2.22552	2.53674	Cutaneous Leishmaniasis	Cutaneous Leishmaniasis	PBMC	PBMC	T CD8 Central Memory	T CD8 Effector Memory
UBE2I	0.6874	0.3126	0.787992	0.000252143	0.000251921	0	0.25	-0.00434268	0.0289822	0.68138	-3.35525	3.80966	0.57177	0.549768	0.449585	0.4202	2.61189	2.41288	Cutaneous Leishmaniasis	Cutaneous Leishmaniasis	PBMC	PBMC	T CD8 Central Memory	T CD8 Effector Memory
GLRX3	0.6874	0.3126	0.787992	0.000133144	0.00012699	0	0.25	0.056897	0.0795751	0.686946	-3.55765	2.68612	0.291815	0.290931	0.238434	0.241166	1.28199	1.24375	Cutaneous Leishmaniasis	Cutaneous Leishmaniasis	PBMC	PBMC	T CD8 Central Memory	T CD8 Effector Memory
ZMAT2	0.6874	0.3126	0.787992	0.000177561	0.000199356	0	0.25	-0.170932	-0.176314	0.627457	-2.25799	3.58544	0.374852	0.44435	0.311981	0.348645	1.71179	1.97163	Cutaneous Leishmaniasis	Cutaneous Leishmaniasis	PBMC	PBMC	T CD8 Central Memory	T CD8 Effector Memory
WWP2	0.6872	0.3128	0.787061	0.000206707	0.00021485	0	0.25	-0.0793381	-0.086905	0.622576	-2.39464	4.89781	0.451958	0.500888	0.320285	0.344817	1.94523	2.06845	Cutaneous Leishmaniasis	Cutaneous Leishmaniasis	PBMC	PBMC	T CD8 Central Memory	T CD8 Effector Memory
MEF2A	0.6872	0.3128	0.787061	0.000263045	0.000244871	0	0.25	0.0746187	0.0799904	0.636705	-2.51785	3.27832	0.666668	0.651355	0.391459	0.388104	2.7862	2.6401	Cutaneous Leishmaniasis	Cutaneous Leishmaniasis	PBMC	PBMC	T CD8 Central Memory	T CD8 Effector Memory
PDCD7	0.6872	0.3128	0.787061	0.000133256	0.000154284	0	0.25	-0.2088	-0.201017	0.602273	-2.73705	2.33101	0.256227	0.337457	0.225386	0.274441	1.19641	1.49202	Cutaneous Leishmaniasis	Cutaneous Leishmaniasis	PBMC	PBMC	T CD8 Central Memory	T CD8 Effector Memory
KPNA4	0.6872	0.3128	0.787061	0.000231187	0.000262453	0	0.25	-0.2167	-0.205897	0.596257	-2.60048	3.07499	0.525505	0.621321	0.365362	0.415194	2.25599	2.55941	Cutaneous Leishmaniasis	Cutaneous Leishmaniasis	PBMC	PBMC	T CD8 Central Memory	T CD8 Effector Memory
SERINC3	0.687	0.313	0.786131	0.00014706	0.000167433	0	0.25	-0.188597	-0.207765	0.577287	-2.10595	3.2899	0.326216	0.378683	0.263345	0.295347	1.45635	1.5913	Cutaneous Leishmaniasis	Cutaneous Leishmaniasis	PBMC	PBMC	T CD8 Central Memory	T CD8 Effector Memory
SYTL1	0.687	0.313	0.786131	0.00016661	0.000182351	0	0.25	-0.110637	-0.0992651	0.662891	-2.73923	3.33557	0.355872	0.395762	0.294187	0.314193	1.59257	1.77693	Cutaneous Leishmaniasis	Cutaneous Leishmaniasis	PBMC	PBMC	T CD8 Central Memory	T CD8 Effector Memory
MVP	0.687	0.313	0.786131	0.000100684	0.000103275	0	0.25	-0.0395298	-0.0495191	0.609688	-2.23196	3.33179	0.223013	0.229092	0.19573	0.192874	1.04914	0.957717	Cutaneous Leishmaniasis	Cutaneous Leishmaniasis	PBMC	PBMC	T CD8 Central Memory	T CD8 Effector Memory
ANP32B	0.687	0.313	0.786131	0.000491125	0.00039945	0	0.25	0.261394	0.228255	0.620699	-1.98167	4.508	1.11388	0.902826	0.618031	0.566843	5.10768	4.02597	Cutaneous Leishmaniasis	Cutaneous Leishmaniasis	PBMC	PBMC	T CD8 Central Memory	T CD8 Effector Memory
AHNAK	0.687	0.313	0.786131	0.000785712	0.000770328	0	0.25	0.00145281	0.00669479	0.625783	-2.44353	4.49154	2.05339	2.04886	0.767497	0.793581	8.65545	8.44157	Cutaneous Leishmaniasis	Cutaneous Leishmaniasis	PBMC	PBMC	T CD8 Central Memory	T CD8 Effector Memory
PWWP2A	0.6866	0.3134	0.784272	0.000143821	0.000146255	0	0.25	-0.0306838	-0.038053	0.646295	-2.46688	2.88967	0.301305	0.326562	0.237248	0.253828	1.33209	1.36976	Cutaneous Leishmaniasis	Cutaneous Leishmaniasis	PBMC	PBMC	T CD8 Central Memory	T CD8 Effector Memory
TASOR	0.6866	0.3134	0.784272	0.000219466	0.000192847	0	0.25	0.188378	0.184393	0.594214	-1.7085	7.20842	0.523133	0.493821	0.37841	0.364252	2.32707	2.03991	Cutaneous Leishmaniasis	Cutaneous Leishmaniasis	PBMC	PBMC	T CD8 Central Memory	T CD8 Effector Memory
TRIM4	0.6864	0.3136	0.783342	0.000143438	0.000134973	0	0.25	0.0981121	0.089468	0.634855	-2.46311	2.86698	0.307236	0.317139	0.253855	0.255889	1.36218	1.34709	Cutaneous Leishmaniasis	Cutaneous Leishmaniasis	PBMC	PBMC	T CD8 Central Memory	T CD8 Effector Memory
TLE4	0.6864	0.3136	0.783342	0.000244295	0.000234788	0	0.25	0.0185858	-0.000591278	0.637649	-2.24292	4.34885	0.563465	0.560662	0.361803	0.371319	2.3864	2.36452	Cutaneous Leishmaniasis	Cutaneous Leishmaniasis	PBMC	PBMC	T CD8 Central Memory	T CD8 Effector Memory
BABAM2	0.6864	0.3136	0.783342	0.000403854	0.000415246	0	0.25	-0.0289969	-0.043448	0.603788	-2.01359	3.9081	0.952553	1.06743	0.5172	0.516196	4.15921	4.31819	Cutaneous Leishmaniasis	Cutaneous Leishmaniasis	PBMC	PBMC	T CD8 Central Memory	T CD8 Effector Memory
ANP32E	0.6862	0.3138	0.782413	0.000246091	0.000246325	0	0.25	-0.00892408	-0.016892	0.628476	-2.57612	3.44007	0.536181	0.53799	0.383155	0.387809	2.40727	2.36369	Cutaneous Leishmaniasis	Cutaneous Leishmaniasis	PBMC	PBMC	T CD8 Central Memory	T CD8 Effector Memory
MTG1	0.6862	0.3138	0.782413	0.000111981	0.000116529	0	0.25	-0.0453871	-0.0602303	0.614028	-2.41248	3.3235	0.257414	0.266195	0.213523	0.231449	1.15508	1.19106	Cutaneous Leishmaniasis	Cutaneous Leishmaniasis	PBMC	PBMC	T CD8 Central Memory	T CD8 Effector Memory
SIDT1	0.6862	0.3138	0.782413	0.000324634	0.000346626	0	0.25	-0.094862	-0.111882	0.632137	-2.22783	5.32045	0.741402	0.848056	0.443654	0.46437	3.18568	3.40932	Cutaneous Leishmaniasis	Cutaneous Leishmaniasis	PBMC	PBMC	T CD8 Central Memory	T CD8 Effector Memory
MIGA1	0.686	0.314	0.781485	0.000199406	0.000183974	0	0.25	0.0980178	0.0932999	0.640492	-2.15971	4.19112	0.457889	0.42197	0.319098	0.294464	1.95278	1.72553	Cutaneous Leishmaniasis	Cutaneous Leishmaniasis	PBMC	PBMC	T CD8 Central Memory	T CD8 Effector Memory
DIMT1	0.686	0.314	0.781485	0.00012953	0.000107112	0	0.25	0.273565	0.273808	0.577696	-2.79214	2.59369	0.26809	0.236454	0.226572	0.199647	1.20033	1.02378	Cutaneous Leishmaniasis	Cutaneous Leishmaniasis	PBMC	PBMC	T CD8 Central Memory	T CD8 Effector Memory
ATXN2L	0.686	0.314	0.781485	0.000110212	0.000106985	0	0.25	0.0526767	0.0498157	0.637586	-2.19701	3.74779	0.228944	0.234981	0.198102	0.205241	1.0599	1.05218	Cutaneous Leishmaniasis	Cutaneous Leishmaniasis	PBMC	PBMC	T CD8 Central Memory	T CD8 Effector Memory
DDX24	0.686	0.314	0.781485	0.000521474	0.000467866	0	0.25	0.134779	0.150966	0.630784	-2.29235	2.94076	1.15896	1.11513	0.663108	0.643698	5.4485	4.95097	Cutaneous Leishmaniasis	Cutaneous Leishmaniasis	PBMC	PBMC	T CD8 Central Memory	T CD8 Effector Memory
NUP214	0.6858	0.3142	0.780556	0.000159796	0.000157792	0	0.25	0.00685711	0.0221047	0.657141	-2.82549	6.58815	0.3535	0.373088	0.274021	0.280035	1.54894	1.56267	Cutaneous Leishmaniasis	Cutaneous Leishmaniasis	PBMC	PBMC	T CD8 Central Memory	T CD8 Effector Memory
REV3L	0.6858	0.3142	0.780556	0.000331221	0.000286626	0	0.25	0.192275	0.200171	0.585628	-2.02454	2.4621	0.760382	0.652535	0.446026	0.388398	3.27615	2.68583	Cutaneous Leishmaniasis	Cutaneous Leishmaniasis	PBMC	PBMC	T CD8 Central Memory	T CD8 Effector Memory
RBM23	0.6858	0.3142	0.780556	0.000113412	0.000120677	0	0.25	-0.0640362	-0.0699725	0.621952	-2.53741	5.55787	0.228944	0.266195	0.183867	0.227032	1.03463	1.1701	Cutaneous Leishmaniasis	Cutaneous Leishmaniasis	PBMC	PBMC	T CD8 Central Memory	T CD8 Effector Memory
PUS7L	0.6856	0.3144	0.779628	0.000104589	0.000101656	0	0.25	0.0338185	0.0252366	0.617893	-2.26194	5.5563	0.234875	0.234392	0.18624	0.189929	1.02926	0.994821	Cutaneous Leishmaniasis	Cutaneous Leishmaniasis	PBMC	PBMC	T CD8 Central Memory	T CD8 Effector Memory
SMARCC2	0.6856	0.3144	0.779628	0.000105342	0.000122991	0	0.25	-0.232337	-0.186219	0.658139	-3.85231	3.22725	0.214709	0.281507	0.18624	0.239694	0.958456	1.19216	Cutaneous Leishmaniasis	Cutaneous Leishmaniasis	PBMC	PBMC	T CD8 Central Memory	T CD8 Effector Memory
ELF2	0.6856	0.3144	0.779628	0.000309175	0.000325637	0	0.25	-0.0485139	-0.0485654	0.595102	-2.15447	3.76631	0.680903	0.772674	0.42586	0.468787	3.03183	3.23459	Cutaneous Leishmaniasis	Cutaneous Leishmaniasis	PBMC	PBMC	T CD8 Central Memory	T CD8 Effector Memory
RB1CC1	0.6856	0.3144	0.779628	0.00029994	0.00030318	0	0.25	-0.0218776	-0.0171003	0.599677	-2.75265	3.14806	0.66311	0.736749	0.43535	0.440813	2.85525	2.98223	Cutaneous Leishmaniasis	Cutaneous Leishmaniasis	PBMC	PBMC	T CD8 Central Memory	T CD8 Effector Memory
RAB29	0.6856	0.3144	0.779628	0.000157011	0.00019758	0	0.25	-0.348648	-0.308299	0.596669	-2.64782	3.41351	0.389087	0.493526	0.29656	0.363369	1.70821	2.15127	Cutaneous Leishmaniasis	Cutaneous Leishmaniasis	PBMC	PBMC	T CD8 Central Memory	T CD8 Effector Memory
ILKAP	0.6852	0.3148	0.777773	0.00013434	0.000128993	0	0.25	0.0669889	0.084012	0.638823	-2.23717	3.30006	0.302491	0.301237	0.243179	0.242933	1.31175	1.24749	Cutaneous Leishmaniasis	Cutaneous Leishmaniasis	PBMC	PBMC	T CD8 Central Memory	T CD8 Effector Memory
PRPF3	0.6852	0.3148	0.777773	0.000118669	0.000115893	0	0.25	0.0257475	0.0242658	0.621567	-2.03917	6.35758	0.247924	0.269434	0.208778	0.221731	1.07159	1.15556	Cutaneous Leishmaniasis	Cutaneous Leishmaniasis	PBMC	PBMC	T CD8 Central Memory	T CD8 Effector Memory
WDFY1	0.6852	0.3148	0.777773	0.000141947	0.000151951	0	0.25	-0.0991299	-0.0930099	0.64195	-2.46562	5.92788	0.333333	0.356598	0.243179	0.259128	1.45013	1.4661	Cutaneous Leishmaniasis	Cutaneous Leishmaniasis	PBMC	PBMC	T CD8 Central Memory	T CD8 Effector Memory
CLK1	0.6852	0.3148	0.777773	0.000239975	0.000194533	0	0.25	0.307128	0.322477	0.485949	-1.48953	3.29741	0.518388	0.424915	0.384342	0.330683	2.33564	1.83749	Cutaneous Leishmaniasis	Cutaneous Leishmaniasis	PBMC	PBMC	T CD8 Central Memory	T CD8 Effector Memory
TENT2	0.685	0.315	0.776846	0.000365884	0.000403767	0	0.25	-0.119316	-0.132689	0.607342	-2.10272	6.70168	0.892055	1.04623	0.53618	0.570966	3.8071	4.31468	Cutaneous Leishmaniasis	Cutaneous Leishmaniasis	PBMC	PBMC	T CD8 Central Memory	T CD8 Effector Memory
FBXW4	0.685	0.315	0.776846	0.000177088	0.000185723	0	0.25	-0.0913737	-0.0720696	0.667755	-2.94638	4.57379	0.384342	0.44435	0.293001	0.317727	1.71793	1.84007	Cutaneous Leishmaniasis	Cutaneous Leishmaniasis	PBMC	PBMC	T CD8 Central Memory	T CD8 Effector Memory
TMED2	0.685	0.315	0.776846	0.00013119	0.000153229	0	0.25	-0.218995	-0.209002	0.616099	-2.40934	2.43682	0.282325	0.32774	0.24911	0.270318	1.25588	1.42887	Cutaneous Leishmaniasis	Cutaneous Leishmaniasis	PBMC	PBMC	T CD8 Central Memory	T CD8 Effector Memory
FBXO28	0.685	0.315	0.776846	0.000140282	0.000124019	0	0.25	0.173709	0.160713	0.615803	-1.97152	3.69021	0.314354	0.279446	0.237248	0.217314	1.34849	1.18486	Cutaneous Leishmaniasis	Cutaneous Leishmaniasis	PBMC	PBMC	T CD8 Central Memory	T CD8 Effector Memory
MON2	0.685	0.315	0.776846	0.000380397	0.000394505	0	0.25	-0.0434397	-0.0557275	0.626161	-2.33937	2.50137	0.884937	0.992047	0.498221	0.544464	3.85447	4.01419	Cutaneous Leishmaniasis	Cutaneous Leishmaniasis	PBMC	PBMC	T CD8 Central Memory	T CD8 Effector Memory
NDUFA10	0.6848	0.3152	0.775919	0.000167039	0.000144835	0	0.25	0.182285	0.192069	0.581987	-2.16248	2.70292	0.328589	0.339813	0.279953	0.275324	1.48602	1.46528	Cutaneous Leishmaniasis	Cutaneous Leishmaniasis	PBMC	PBMC	T CD8 Central Memory	T CD8 Effector Memory
TSNAX	0.6848	0.3152	0.775919	0.000154179	0.000144615	0	0.25	0.0870006	0.0936432	0.605396	-1.86622	5.23302	0.355872	0.326856	0.289442	0.264723	1.56679	1.40364	Cutaneous Leishmaniasis	Cutaneous Leishmaniasis	PBMC	PBMC	T CD8 Central Memory	T CD8 Effector Memory
TDG	0.6848	0.3152	0.775919	0.000121084	0.000122914	0	0.25	-0.0189759	-0.0013833	0.624135	-2.60768	2.5472	0.2586	0.285925	0.212337	0.226737	1.10971	1.21538	Cutaneous Leishmaniasis	Cutaneous Leishmaniasis	PBMC	PBMC	T CD8 Central Memory	T CD8 Effector Memory
NAA16	0.6848	0.3152	0.775919	0.00015104	0.000144405	0	0.25	0.0794841	0.0712471	0.626734	-2.12669	2.73173	0.345196	0.345997	0.259786	0.257067	1.5163	1.4168	Cutaneous Leishmaniasis	Cutaneous Leishmaniasis	PBMC	PBMC	T CD8 Central Memory	T CD8 Effector Memory
STOM	0.6848	0.3152	0.775919	0.000227875	0.000275103	0	0.25	-0.38826	-0.222847	0.807284	-3.87588	2.83829	0.512457	0.649	0.366548	0.451708	2.30636	2.82789	Cutaneous Leishmaniasis	Cutaneous Leishmaniasis	PBMC	PBMC	T CD8 Central Memory	T CD8 Effector Memory
SHPRH	0.6846	0.3154	0.774993	0.000227344	0.000205859	0	0.25	0.127253	0.133281	0.625766	-3.08689	4.13813	0.506525	0.504421	0.347568	0.328327	2.24085	2.06324	Cutaneous Leishmaniasis	Cutaneous Leishmaniasis	PBMC	PBMC	T CD8 Central Memory	T CD8 Effector Memory
TMEM9B	0.6846	0.3154	0.774993	0.000127171	0.000140908	0	0.25	-0.129146	-0.121979	0.607704	-2.56249	2.47638	0.247924	0.307421	0.220641	0.264429	1.14331	1.38091	Cutaneous Leishmaniasis	Cutaneous Leishmaniasis	PBMC	PBMC	T CD8 Central Memory	T CD8 Effector Memory
EP400	0.6846	0.3154	0.774993	0.000134925	0.000125985	0	0.25	0.0876419	0.101	0.635142	-2.34988	3.63593	0.310795	0.29682	0.252669	0.232921	1.30245	1.20723	Cutaneous Leishmaniasis	Cutaneous Leishmaniasis	PBMC	PBMC	T CD8 Central Memory	T CD8 Effector Memory
GIT2	0.6846	0.3154	0.774993	0.000236088	0.000220452	0	0.25	0.101377	0.0966344	0.591998	-2.0227	3.31629	0.595494	0.528861	0.404508	0.358952	2.47278	2.17527	Cutaneous Leishmaniasis	Cutaneous Leishmaniasis	PBMC	PBMC	T CD8 Central Memory	T CD8 Effector Memory
PREX1	0.6846	0.3154	0.774993	0.000380016	0.000417692	0	0.25	-0.122177	-0.133041	0.611928	-2.60179	5.82715	0.875447	1.01619	0.539739	0.55477	3.77073	4.1876	Cutaneous Leishmaniasis	Cutaneous Leishmaniasis	PBMC	PBMC	T CD8 Central Memory	T CD8 Effector Memory
UBR2	0.6844	0.3156	0.774067	0.000432934	0.000498367	0	0.25	-0.223883	-0.215833	0.58823	-2.5078	3.38537	1.1127	1.26118	0.603796	0.642226	4.77692	5.1608	Cutaneous Leishmaniasis	Cutaneous Leishmaniasis	PBMC	PBMC	T CD8 Central Memory	T CD8 Effector Memory
PSMC6	0.6844	0.3156	0.774067	0.000186512	0.000173215	0	0.25	0.109054	0.108754	0.622929	-2.41892	2.97787	0.402136	0.392229	0.311981	0.320671	1.81329	1.71645	Cutaneous Leishmaniasis	Cutaneous Leishmaniasis	PBMC	PBMC	T CD8 Central Memory	T CD8 Effector Memory
TPP2	0.6844	0.3156	0.774067	0.000300683	0.000256338	0	0.25	0.216343	0.208993	0.592094	-1.907	5.70604	0.68209	0.604832	0.446026	0.404888	3.00034	2.50433	Cutaneous Leishmaniasis	Cutaneous Leishmaniasis	PBMC	PBMC	T CD8 Central Memory	T CD8 Effector Memory
ST13	0.6844	0.3156	0.774067	0.00027055	0.000238348	0	0.25	0.181271	0.19474	0.650778	-3.37033	3.31802	0.62515	0.555952	0.441281	0.410777	2.8173	2.47132	Cutaneous Leishmaniasis	Cutaneous Leishmaniasis	PBMC	PBMC	T CD8 Central Memory	T CD8 Effector Memory
RNPC3	0.6842	0.3158	0.773141	0.000151048	0.000137118	0	0.25	0.13075	0.113656	0.623342	-2.14829	5.85114	0.355872	0.322439	0.271649	0.249411	1.60033	1.35697	Cutaneous Leishmaniasis	Cutaneous Leishmaniasis	PBMC	PBMC	T CD8 Central Memory	T CD8 Effector Memory
IPO7	0.684	0.316	0.772216	0.000131052	0.000122009	0	0.25	0.0997259	0.102414	0.622386	-2.37753	3.11054	0.314354	0.28298	0.241993	0.227915	1.36522	1.20171	Cutaneous Leishmaniasis	Cutaneous Leishmaniasis	PBMC	PBMC	T CD8 Central Memory	T CD8 Effector Memory
DUSP11	0.684	0.316	0.772216	0.00010026	0.000101734	0	0.25	-0.0458737	-0.0469103	0.643633	-2.71574	4.06724	0.221827	0.220553	0.190985	0.194641	1.01656	0.963601	Cutaneous Leishmaniasis	Cutaneous Leishmaniasis	PBMC	PBMC	T CD8 Central Memory	T CD8 Effector Memory
COPS2	0.684	0.316	0.772216	0.000179562	0.000168256	0	0.25	0.109097	0.0954514	0.627558	-2.20922	6.1957	0.395018	0.365137	0.29656	0.291519	1.67176	1.55952	Cutaneous Leishmaniasis	Cutaneous Leishmaniasis	PBMC	PBMC	T CD8 Central Memory	T CD8 Effector Memory
ZFAND3	0.6838	0.3162	0.771291	0.000777071	0.000930224	0	0.25	-0.238288	-0.252061	0.540358	-2.14871	2.91987	1.73903	2.30739	0.709371	0.78033	7.43117	9.27497	Cutaneous Leishmaniasis	Cutaneous Leishmaniasis	PBMC	PBMC	T CD8 Central Memory	T CD8 Effector Memory
TFG	0.6836	0.3164	0.770366	0.000134103	0.000121192	0	0.25	0.105901	0.069756	0.633727	-1.92861	4.12637	0.289443	0.277385	0.232503	0.224971	1.27055	1.14375	Cutaneous Leishmaniasis	Cutaneous Leishmaniasis	PBMC	PBMC	T CD8 Central Memory	T CD8 Effector Memory
COX19	0.6836	0.3164	0.770366	0.000110867	0.000104257	0	0.25	0.0605772	0.0651946	0.650961	-2.87055	4.52684	0.252669	0.234981	0.217082	0.198763	1.14271	1.02236	Cutaneous Leishmaniasis	Cutaneous Leishmaniasis	PBMC	PBMC	T CD8 Central Memory	T CD8 Effector Memory
MMADHC	0.6836	0.3164	0.770366	0.000144559	0.000147626	0	0.25	-0.0165404	-0.0475988	0.667118	-3.3849	7.93414	0.321471	0.324206	0.266904	0.273557	1.42103	1.42541	Cutaneous Leishmaniasis	Cutaneous Leishmaniasis	PBMC	PBMC	T CD8 Central Memory	T CD8 Effector Memory
RIPK1	0.6836	0.3164	0.770366	0.000201152	0.000202867	0	0.25	-0.0257547	-0.0388532	0.593859	-2.1307	2.18954	0.403322	0.476152	0.307236	0.338634	1.77362	1.94399	Cutaneous Leishmaniasis	Cutaneous Leishmaniasis	PBMC	PBMC	T CD8 Central Memory	T CD8 Effector Memory
WDR82	0.6836	0.3164	0.770366	0.000210336	0.000188435	0	0.25	0.159443	0.159422	0.592629	-2.15268	4.4171	0.440096	0.434043	0.33452	0.328327	1.95939	1.83355	Cutaneous Leishmaniasis	Cutaneous Leishmaniasis	PBMC	PBMC	T CD8 Central Memory	T CD8 Effector Memory
ZNF721	0.6834	0.3166	0.769441	0.000301291	0.000267546	0	0.25	0.143412	0.141666	0.598642	-2.16071	4.15747	0.628709	0.616904	0.424674	0.416667	2.76394	2.5857	Cutaneous Leishmaniasis	Cutaneous Leishmaniasis	PBMC	PBMC	T CD8 Central Memory	T CD8 Effector Memory
CKAP5	0.6834	0.3166	0.769441	0.000103777	0.000124123	0	0.25	-0.273454	-0.255935	0.611663	-2.55896	5.36946	0.232503	0.280624	0.188612	0.213486	1.04265	1.16875	Cutaneous Leishmaniasis	Cutaneous Leishmaniasis	PBMC	PBMC	T CD8 Central Memory	T CD8 Effector Memory
TTC1	0.6834	0.3166	0.769441	0.000236801	0.000245898	0	0.25	-0.0437578	-0.0291929	0.596753	-2.09052	2.71276	0.488732	0.512372	0.352313	0.376914	2.25219	2.27258	Cutaneous Leishmaniasis	Cutaneous Leishmaniasis	PBMC	PBMC	T CD8 Central Memory	T CD8 Effector Memory
SNRPA1	0.6834	0.3166	0.769441	0.00014386	0.000145594	0	0.25	-0.0183315	-0.0236521	0.622715	-2.65001	3.50993	0.313167	0.331273	0.260973	0.267962	1.42306	1.44418	Cutaneous Leishmaniasis	Cutaneous Leishmaniasis	PBMC	PBMC	T CD8 Central Memory	T CD8 Effector Memory
STRN3	0.6832	0.3168	0.768517	0.000252558	0.000227726	0	0.25	0.169386	0.128071	0.660588	-2.07226	4.03901	0.593121	0.576563	0.384342	0.361602	2.56331	2.31961	Cutaneous Leishmaniasis	Cutaneous Leishmaniasis	PBMC	PBMC	T CD8 Central Memory	T CD8 Effector Memory
CLASP2	0.6832	0.3168	0.768517	0.000252534	0.000288614	0	0.25	-0.181461	-0.208671	0.573409	-2.19047	3.72472	0.599052	0.69523	0.392645	0.423439	2.5249	2.83187	Cutaneous Leishmaniasis	Cutaneous Leishmaniasis	PBMC	PBMC	T CD8 Central Memory	T CD8 Effector Memory
RPRD2	0.683	0.317	0.767593	0.000403414	0.000359737	0	0.25	0.180965	0.183932	0.583829	-1.862	5.35936	0.890869	0.856006	0.519573	0.477326	3.82495	3.49946	Cutaneous Leishmaniasis	Cutaneous Leishmaniasis	PBMC	PBMC	T CD8 Central Memory	T CD8 Effector Memory
POM121	0.683	0.317	0.767593	0.000130692	0.000126507	0	0.25	0.070389	0.0417986	0.622307	-1.87057	5.60383	0.28707	0.309777	0.232503	0.246466	1.21482	1.28501	Cutaneous Leishmaniasis	Cutaneous Leishmaniasis	PBMC	PBMC	T CD8 Central Memory	T CD8 Effector Memory
MAGT1	0.683	0.317	0.767593	0.000130799	0.000145493	0	0.25	-0.166887	-0.173155	0.601713	-2.74587	3.84204	0.276394	0.330979	0.215896	0.257656	1.23003	1.39653	Cutaneous Leishmaniasis	Cutaneous Leishmaniasis	PBMC	PBMC	T CD8 Central Memory	T CD8 Effector Memory
DDX1	0.683	0.317	0.767593	0.000130977	0.000112109	0	0.25	0.219695	0.206791	0.622807	-2.04497	4.67451	0.26809	0.2606	0.219454	0.21967	1.26088	1.11122	Cutaneous Leishmaniasis	Cutaneous Leishmaniasis	PBMC	PBMC	T CD8 Central Memory	T CD8 Effector Memory
SEC24B	0.683	0.317	0.767593	0.000246043	0.000221861	0	0.25	0.137958	0.138805	0.650614	-2.32125	4.61026	0.524319	0.5321	0.358244	0.358657	2.3444	2.18039	Cutaneous Leishmaniasis	Cutaneous Leishmaniasis	PBMC	PBMC	T CD8 Central Memory	T CD8 Effector Memory
CPNE3	0.6828	0.3172	0.766669	0.000165681	0.000167999	0	0.25	-0.0527069	-0.0304294	0.657174	-3.1409	4.42624	0.376038	0.377211	0.317912	0.302415	1.73327	1.63053	Cutaneous Leishmaniasis	Cutaneous Leishmaniasis	PBMC	PBMC	T CD8 Central Memory	T CD8 Effector Memory
WAS	0.6828	0.3172	0.766669	0.000223504	0.000229646	0	0.25	-0.0361159	-0.042243	0.636594	-3.21358	4.72834	0.514829	0.550357	0.380783	0.404888	2.31635	2.42973	Cutaneous Leishmaniasis	Cutaneous Leishmaniasis	PBMC	PBMC	T CD8 Central Memory	T CD8 Effector Memory
AMBRA1	0.6828	0.3172	0.766669	0.000409538	0.000324726	0	0.25	0.347092	0.355244	0.429192	-1.32707	3.50117	0.88731	0.735279	0.551601	0.482038	3.97312	3.17248	Cutaneous Leishmaniasis	Cutaneous Leishmaniasis	PBMC	PBMC	T CD8 Central Memory	T CD8 Effector Memory
NUP58	0.6826	0.3174	0.765746	0.00011589	0.000111333	0	0.25	0.0476252	0.0487947	0.626252	-2.52985	2.84316	0.241993	0.256477	0.199288	0.208775	1.06448	1.09399	Cutaneous Leishmaniasis	Cutaneous Leishmaniasis	PBMC	PBMC	T CD8 Central Memory	T CD8 Effector Memory
RTF1	0.6826	0.3174	0.765746	0.00025014	0.000263546	0	0.25	-0.0696282	-0.0864959	0.619554	-3.02419	2.55515	0.582445	0.646644	0.404508	0.441991	2.6122	2.80344	Cutaneous Leishmaniasis	Cutaneous Leishmaniasis	PBMC	PBMC	T CD8 Central Memory	T CD8 Effector Memory
RLF	0.6826	0.3174	0.765746	0.000207652	0.000190337	0	0.25	0.130267	0.135817	0.608159	-2.13044	3.8068	0.478056	0.472324	0.329775	0.31596	2.04255	1.94186	Cutaneous Leishmaniasis	Cutaneous Leishmaniasis	PBMC	PBMC	T CD8 Central Memory	T CD8 Effector Memory
ITFG1	0.6824	0.3176	0.764823	0.00053914	0.000510947	0	0.25	0.0975594	0.0680156	0.660255	-2.40612	3.98765	1.3452	1.35423	0.610913	0.578033	5.87621	5.45332	Cutaneous Leishmaniasis	Cutaneous Leishmaniasis	PBMC	PBMC	T CD8 Central Memory	T CD8 Effector Memory
CFAP97	0.6824	0.3176	0.764823	0.00016889	0.000163913	0	0.25	0.0217256	0.040833	0.685384	-2.95317	4.78968	0.374852	0.378094	0.278766	0.287397	1.68898	1.65462	Cutaneous Leishmaniasis	Cutaneous Leishmaniasis	PBMC	PBMC	T CD8 Central Memory	T CD8 Effector Memory
ATP9B	0.6824	0.3176	0.764823	0.000359421	0.000325233	0	0.25	0.149864	0.142343	0.603655	-1.87724	2.90471	0.84935	0.806243	0.512456	0.469376	3.69525	3.2079	Cutaneous Leishmaniasis	Cutaneous Leishmaniasis	PBMC	PBMC	T CD8 Central Memory	T CD8 Effector Memory
TXNL1	0.6824	0.3176	0.764823	0.000176125	0.000178168	0	0.25	-0.0370315	-0.0572648	0.63532	-3.07884	3.3831	0.38197	0.390462	0.301305	0.31596	1.72648	1.70793	Cutaneous Leishmaniasis	Cutaneous Leishmaniasis	PBMC	PBMC	T CD8 Central Memory	T CD8 Effector Memory
RPS6KB1	0.6822	0.3178	0.763901	0.000125699	0.000115316	0	0.25	0.137065	0.116423	0.651571	-2.52859	2.66858	0.290629	0.262367	0.245552	0.214959	1.26807	1.09058	Cutaneous Leishmaniasis	Cutaneous Leishmaniasis	PBMC	PBMC	T CD8 Central Memory	T CD8 Effector Memory
NAA35	0.6822	0.3178	0.763901	0.000136599	0.000134372	0	0.25	0.024802	0.0182543	0.664702	-2.8527	6.47368	0.285884	0.323911	0.215896	0.228799	1.29824	1.32801	Cutaneous Leishmaniasis	Cutaneous Leishmaniasis	PBMC	PBMC	T CD8 Central Memory	T CD8 Effector Memory
TAF3	0.6822	0.3178	0.763901	0.000327087	0.000296933	0	0.25	0.132699	0.133722	0.649756	-2.65037	4.12628	0.750892	0.760601	0.443654	0.424323	3.4126	3.11541	Cutaneous Leishmaniasis	Cutaneous Leishmaniasis	PBMC	PBMC	T CD8 Central Memory	T CD8 Effector Memory
ZBTB8OS	0.6822	0.3178	0.763901	0.000189545	0.000227201	0	0.25	-0.262239	-0.259792	0.563976	-2.47641	2.04791	0.429419	0.512961	0.338078	0.374558	1.9542	2.21881	Cutaneous Leishmaniasis	Cutaneous Leishmaniasis	PBMC	PBMC	T CD8 Central Memory	T CD8 Effector Memory
TTC3	0.682	0.318	0.762978	0.000391431	0.000325715	0	0.25	0.218798	0.184097	0.629116	-1.81932	4.17572	0.883751	0.813899	0.521945	0.481154	4.00975	3.40395	Cutaneous Leishmaniasis	Cutaneous Leishmaniasis	PBMC	PBMC	T CD8 Central Memory	T CD8 Effector Memory
JMJD1C	0.682	0.318	0.762978	0.000754703	0.000641483	0	0.25	0.223614	0.228139	0.59223	-2.10403	3.87963	2.00356	1.73761	0.733096	0.667845	8.65653	7.11803	Cutaneous Leishmaniasis	Cutaneous Leishmaniasis	PBMC	PBMC	T CD8 Central Memory	T CD8 Effector Memory
CCDC88C	0.682	0.318	0.762978	0.000494132	0.000605879	0	0.25	-0.316164	-0.323864	0.501556	-2.21316	2.36222	1.16252	1.48644	0.622776	0.713192	5.10202	6.22443	Cutaneous Leishmaniasis	Cutaneous Leishmaniasis	PBMC	PBMC	T CD8 Central Memory	T CD8 Effector Memory
TMC6	0.6818	0.3182	0.762056	0.000188099	0.000175754	0	0.25	0.113796	0.122746	0.564633	-1.99915	3.5706	0.424674	0.376622	0.344009	0.305654	1.90445	1.66983	Cutaneous Leishmaniasis	Cutaneous Leishmaniasis	PBMC	PBMC	T CD8 Central Memory	T CD8 Effector Memory
TMX4	0.6818	0.3182	0.762056	0.000244824	0.000272446	0	0.25	-0.150714	-0.179619	0.57635	-2.02796	4.1172	0.518388	0.627505	0.351127	0.421673	2.29496	2.61534	Cutaneous Leishmaniasis	Cutaneous Leishmaniasis	PBMC	PBMC	T CD8 Central Memory	T CD8 Effector Memory
OGFR	0.6818	0.3182	0.762056	0.000105088	0.000124358	0	0.25	-0.214118	-0.191092	0.603123	-2.73027	4.28367	0.244365	0.272673	0.213523	0.237633	1.09033	1.21679	Cutaneous Leishmaniasis	Cutaneous Leishmaniasis	PBMC	PBMC	T CD8 Central Memory	T CD8 Effector Memory
NUP98	0.6818	0.3182	0.762056	0.00022796	0.000198252	0	0.25	0.209615	0.219574	0.574333	-2.36964	4.4324	0.529064	0.487343	0.377224	0.359246	2.2818	2.0382	Cutaneous Leishmaniasis	Cutaneous Leishmaniasis	PBMC	PBMC	T CD8 Central Memory	T CD8 Effector Memory
SPAG9	0.6816	0.3184	0.761135	0.00024355	0.000265712	0	0.25	-0.166111	-0.133754	0.632247	-2.80525	3.58671	0.55872	0.606598	0.373665	0.406949	2.42202	2.52396	Cutaneous Leishmaniasis	Cutaneous Leishmaniasis	PBMC	PBMC	T CD8 Central Memory	T CD8 Effector Memory
CDK5RAP2	0.6816	0.3184	0.761135	0.000174723	0.000166567	0	0.25	0.0512574	0.0562935	0.622111	-2.87624	5.77633	0.385528	0.404302	0.278766	0.303887	1.60816	1.67171	Cutaneous Leishmaniasis	Cutaneous Leishmaniasis	PBMC	PBMC	T CD8 Central Memory	T CD8 Effector Memory
RASAL3	0.6814	0.3186	0.760213	0.000234569	0.000274784	0	0.25	-0.243233	-0.204138	0.629737	-3.32363	2.28367	0.53025	0.618082	0.403321	0.442285	2.38869	2.78009	Cutaneous Leishmaniasis	Cutaneous Leishmaniasis	PBMC	PBMC	T CD8 Central Memory	T CD8 Effector Memory
RAB28	0.6814	0.3186	0.760213	0.000193169	0.000185604	0	0.25	0.0769119	0.0583396	0.627263	-2.20552	3.47955	0.436537	0.426976	0.27758	0.270907	1.87001	1.73317	Cutaneous Leishmaniasis	Cutaneous Leishmaniasis	PBMC	PBMC	T CD8 Central Memory	T CD8 Effector Memory
PRR14L	0.6812	0.3188	0.759292	0.000132436	0.000137083	0	0.25	-0.0528961	-0.0678201	0.614179	-2.27301	6.66262	0.302491	0.343347	0.226572	0.267079	1.33454	1.41435	Cutaneous Leishmaniasis	Cutaneous Leishmaniasis	PBMC	PBMC	T CD8 Central Memory	T CD8 Effector Memory
EXOC2	0.6812	0.3188	0.759292	0.000268813	0.000253392	0	0.25	0.0863908	0.095891	0.652184	-2.32277	4.6589	0.588376	0.60601	0.3879	0.405183	2.56843	2.50242	Cutaneous Leishmaniasis	Cutaneous Leishmaniasis	PBMC	PBMC	T CD8 Central Memory	T CD8 Effector Memory
PPP1R7	0.6812	0.3188	0.759292	0.000172309	0.000176159	0	0.25	-0.0326235	-0.0386949	0.62043	-2.48144	2.96854	0.364176	0.410192	0.313167	0.332744	1.65044	1.80744	Cutaneous Leishmaniasis	Cutaneous Leishmaniasis	PBMC	PBMC	T CD8 Central Memory	T CD8 Effector Memory
PPP1R10	0.6812	0.3188	0.759292	0.000218763	0.000194646	0	0.25	0.160521	0.179518	0.584665	-2.57285	4.16532	0.472124	0.451711	0.351127	0.341284	2.10537	2.0146	Cutaneous Leishmaniasis	Cutaneous Leishmaniasis	PBMC	PBMC	T CD8 Central Memory	T CD8 Effector Memory
ZNRF2	0.6812	0.3188	0.759292	0.000270834	0.000317927	0	0.25	-0.219429	-0.222253	0.576894	-2.1058	2.25226	0.647688	0.790341	0.404508	0.45583	2.87452	3.204	Cutaneous Leishmaniasis	Cutaneous Leishmaniasis	PBMC	PBMC	T CD8 Central Memory	T CD8 Effector Memory
CYB5R4	0.681	0.319	0.758371	0.000146951	0.000183336	0	0.25	-0.309441	-0.319983	0.502441	-2.0408	4.02866	0.352313	0.45024	0.262159	0.32126	1.53818	1.84876	Cutaneous Leishmaniasis	Cutaneous Leishmaniasis	PBMC	PBMC	T CD8 Central Memory	T CD8 Effector Memory
USP33	0.681	0.319	0.758371	0.000263842	0.000295609	0	0.25	-0.175371	-0.157257	0.653987	-3.1114	5.35692	0.623964	0.713487	0.405694	0.447585	2.64182	2.94106	Cutaneous Leishmaniasis	Cutaneous Leishmaniasis	PBMC	PBMC	T CD8 Central Memory	T CD8 Effector Memory
PHF6	0.681	0.319	0.758371	0.000110165	9.76818e-05	0	0.25	0.19405	0.181696	0.57955	-2.23487	2.14593	0.236061	0.226148	0.194543	0.188751	1.05337	0.967371	Cutaneous Leishmaniasis	Cutaneous Leishmaniasis	PBMC	PBMC	T CD8 Central Memory	T CD8 Effector Memory
LPIN1	0.681	0.319	0.758371	0.000117841	0.000118836	0	0.25	-0.0298368	-0.0209904	0.61461	-2.62547	4.40414	0.256227	0.270023	0.209964	0.225265	1.12261	1.13412	Cutaneous Leishmaniasis	Cutaneous Leishmaniasis	PBMC	PBMC	T CD8 Central Memory	T CD8 Effector Memory
ANP32A	0.681	0.319	0.758371	0.000247284	0.000253822	0	0.25	-0.0316639	-0.0344739	0.615021	-2.29954	3.92368	0.54923	0.570969	0.42586	0.42609	2.50158	2.50826	Cutaneous Leishmaniasis	Cutaneous Leishmaniasis	PBMC	PBMC	T CD8 Central Memory	T CD8 Effector Memory
SF3A1	0.681	0.319	0.758371	9.22636e-05	9.52554e-05	0	0.25	-0.0359745	-0.0231695	0.653595	-3.0275	3.21391	0.209964	0.212897	0.18624	0.185807	0.968625	0.919809	Cutaneous Leishmaniasis	Cutaneous Leishmaniasis	PBMC	PBMC	T CD8 Central Memory	T CD8 Effector Memory
CLTA	0.6808	0.3192	0.757451	0.00030545	0.000321439	0	0.25	-0.0879981	-0.0875735	0.601056	-2.17172	2.27622	0.667855	0.730566	0.4828	0.503534	3.11707	3.19241	Cutaneous Leishmaniasis	Cutaneous Leishmaniasis	PBMC	PBMC	T CD8 Central Memory	T CD8 Effector Memory
MRFAP1L1	0.6808	0.3192	0.757451	0.000112093	0.000115844	0	0.25	-0.0531052	-0.0616307	0.625812	-2.51193	3.9575	0.251482	0.278857	0.219454	0.232921	1.10739	1.20484	Cutaneous Leishmaniasis	Cutaneous Leishmaniasis	PBMC	PBMC	T CD8 Central Memory	T CD8 Effector Memory
CAPZB	0.6808	0.3192	0.757451	0.0006461	0.000601445	0	0.25	0.10654	0.0870118	0.605875	-1.82631	2.33502	1.51483	1.38927	0.744958	0.718198	6.66509	6.18102	Cutaneous Leishmaniasis	Cutaneous Leishmaniasis	PBMC	PBMC	T CD8 Central Memory	T CD8 Effector Memory
HIPK1	0.6808	0.3192	0.757451	0.000161115	0.000161541	0	0.25	-0.0108344	-0.000930786	0.610679	-2.36418	6.1616	0.377225	0.407247	0.291815	0.317727	1.60074	1.70202	Cutaneous Leishmaniasis	Cutaneous Leishmaniasis	PBMC	PBMC	T CD8 Central Memory	T CD8 Effector Memory
NFYB	0.6806	0.3194	0.756531	0.000111832	0.000110606	0	0.25	0.0202165	0.0369082	0.629656	-2.41105	5.81199	0.256227	0.237632	0.214709	0.201708	1.16302	1.02559	Cutaneous Leishmaniasis	Cutaneous Leishmaniasis	PBMC	PBMC	T CD8 Central Memory	T CD8 Effector Memory
TAOK1	0.6804	0.3196	0.755611	0.000308724	0.000279048	0	0.25	0.126284	0.109888	0.619837	-1.95593	3.57274	0.655992	0.674323	0.404508	0.435512	2.83386	2.75331	Cutaneous Leishmaniasis	Cutaneous Leishmaniasis	PBMC	PBMC	T CD8 Central Memory	T CD8 Effector Memory
MAP2K4	0.6804	0.3196	0.755611	0.000237433	0.000204969	0	0.25	0.21547	0.225684	0.547147	-1.86454	5.3177	0.563465	0.482041	0.373665	0.32391	2.43156	2.03119	Cutaneous Leishmaniasis	Cutaneous Leishmaniasis	PBMC	PBMC	T CD8 Central Memory	T CD8 Effector Memory
RAB27A	0.6804	0.3196	0.755611	0.000429762	0.000511267	0	0.25	-0.330215	-0.211183	0.702417	-2.90715	1.94112	1.05576	1.29592	0.584816	0.643698	4.58355	5.3416	Cutaneous Leishmaniasis	Cutaneous Leishmaniasis	PBMC	PBMC	T CD8 Central Memory	T CD8 Effector Memory
TMEM170A	0.6804	0.3196	0.755611	0.000115006	0.00010672	0	0.25	0.104677	0.117493	0.618863	-3.11187	3.97572	0.246737	0.237043	0.214709	0.207303	1.08694	1.03518	Cutaneous Leishmaniasis	Cutaneous Leishmaniasis	PBMC	PBMC	T CD8 Central Memory	T CD8 Effector Memory
GLOD4	0.6804	0.3196	0.755611	0.000137648	0.000129611	0	0.25	0.0945504	0.0870986	0.640466	-2.71474	5.60005	0.290629	0.275618	0.237248	0.237044	1.32527	1.24091	Cutaneous Leishmaniasis	Cutaneous Leishmaniasis	PBMC	PBMC	T CD8 Central Memory	T CD8 Effector Memory
ANXA11	0.6802	0.3198	0.754691	0.000290566	0.000261356	0	0.25	0.154176	0.149036	0.603419	-1.92386	4.43358	0.679718	0.616315	0.479241	0.446996	3.13891	2.73289	Cutaneous Leishmaniasis	Cutaneous Leishmaniasis	PBMC	PBMC	T CD8 Central Memory	T CD8 Effector Memory
ANKLE2	0.6802	0.3198	0.754691	0.000105988	0.000103046	0	0.25	0.0589455	0.0543694	0.659711	-3.06332	4.75275	0.202847	0.230859	0.174377	0.194935	0.883522	0.992042	Cutaneous Leishmaniasis	Cutaneous Leishmaniasis	PBMC	PBMC	T CD8 Central Memory	T CD8 Effector Memory
UFD1	0.6802	0.3198	0.754691	0.000146185	0.000161264	0	0.25	-0.136993	-0.12787	0.610386	-2.48871	2.62967	0.328589	0.359248	0.291815	0.291225	1.5652	1.5862	Cutaneous Leishmaniasis	Cutaneous Leishmaniasis	PBMC	PBMC	T CD8 Central Memory	T CD8 Effector Memory
EIF1AX	0.6802	0.3198	0.754691	0.000197282	0.000204748	0	0.25	-0.0648281	-0.0524688	0.627344	-2.94205	3.57416	0.421116	0.468497	0.328588	0.35689	1.94402	2.08432	Cutaneous Leishmaniasis	Cutaneous Leishmaniasis	PBMC	PBMC	T CD8 Central Memory	T CD8 Effector Memory
IL2RG	0.6802	0.3198	0.754691	0.000626989	0.000748187	0	0.25	-0.255075	-0.247147	0.561622	-2.3046	2.42275	1.51721	1.75675	0.73191	0.793286	6.76271	7.79468	Cutaneous Leishmaniasis	Cutaneous Leishmaniasis	PBMC	PBMC	T CD8 Central Memory	T CD8 Effector Memory
XPO6	0.68	0.32	0.753772	0.000242021	0.000201542	0	0.25	0.272414	0.242297	0.585004	-1.82948	4.39179	0.545671	0.467319	0.398577	0.340989	2.459	1.93637	Cutaneous Leishmaniasis	Cutaneous Leishmaniasis	PBMC	PBMC	T CD8 Central Memory	T CD8 Effector Memory
MFSD8	0.68	0.32	0.753772	0.000140005	0.000131625	0	0.25	0.0905868	0.0979748	0.642087	-2.29419	4.88438	0.293001	0.313899	0.232503	0.246466	1.27949	1.28811	Cutaneous Leishmaniasis	Cutaneous Leishmaniasis	PBMC	PBMC	T CD8 Central Memory	T CD8 Effector Memory
COPB2	0.68	0.32	0.753772	0.000154715	0.000157475	0	0.25	-0.0428294	-0.0431571	0.667648	-2.50405	6.57213	0.320285	0.354242	0.260973	0.294464	1.40129	1.52175	Cutaneous Leishmaniasis	Cutaneous Leishmaniasis	PBMC	PBMC	T CD8 Central Memory	T CD8 Effector Memory
PSMD4	0.6798	0.3202	0.752853	0.000197742	0.000208293	0	0.25	-0.0778545	-0.0517845	0.658605	-3.10813	4.02844	0.42942	0.473503	0.338078	0.375147	1.98849	2.10243	Cutaneous Leishmaniasis	Cutaneous Leishmaniasis	PBMC	PBMC	T CD8 Central Memory	T CD8 Effector Memory
EIF2S1	0.6798	0.3202	0.752853	0.000122977	0.000134392	0	0.25	-0.156771	-0.139164	0.659049	-2.89709	4.2336	0.278766	0.310955	0.241993	0.259128	1.21144	1.36141	Cutaneous Leishmaniasis	Cutaneous Leishmaniasis	PBMC	PBMC	T CD8 Central Memory	T CD8 Effector Memory
LSM12	0.6796	0.3204	0.751934	0.000118836	0.0001192	0	0.25	0.013323	0.0093627	0.614828	-2.25091	6.44748	0.266904	0.257066	0.226572	0.224971	1.21016	1.14266	Cutaneous Leishmaniasis	Cutaneous Leishmaniasis	PBMC	PBMC	T CD8 Central Memory	T CD8 Effector Memory
CASP4	0.6796	0.3204	0.751934	0.000263291	0.000257459	0	0.25	0.0415095	0.0328655	0.610954	-2.40609	3.95742	0.597866	0.596881	0.424674	0.422556	2.67663	2.66086	Cutaneous Leishmaniasis	Cutaneous Leishmaniasis	PBMC	PBMC	T CD8 Central Memory	T CD8 Effector Memory
PCMT1	0.6796	0.3204	0.751934	0.000193948	0.000226398	0	0.25	-0.234738	-0.255474	0.526318	-2.11599	3.15745	0.461448	0.506778	0.354686	0.391932	2.02792	2.21055	Cutaneous Leishmaniasis	Cutaneous Leishmaniasis	PBMC	PBMC	T CD8 Central Memory	T CD8 Effector Memory
VCPIP1	0.6796	0.3204	0.751934	0.000137032	0.000153343	0	0.25	-0.138431	-0.137019	0.662455	-2.65957	6.01436	0.28707	0.347175	0.243179	0.268846	1.29935	1.46291	Cutaneous Leishmaniasis	Cutaneous Leishmaniasis	PBMC	PBMC	T CD8 Central Memory	T CD8 Effector Memory
USP8	0.6796	0.3204	0.751934	0.000207782	0.000228451	0	0.25	-0.12814	-0.139536	0.563014	-2.01589	2.59003	0.523133	0.585397	0.362989	0.396349	2.2792	2.39975	Cutaneous Leishmaniasis	Cutaneous Leishmaniasis	PBMC	PBMC	T CD8 Central Memory	T CD8 Effector Memory
UVRAG	0.6794	0.3206	0.751016	0.000289001	0.000323709	0	0.25	-0.147516	-0.142888	0.610366	-2.45559	2.42864	0.673786	0.813014	0.429419	0.479976	2.97367	3.28921	Cutaneous Leishmaniasis	Cutaneous Leishmaniasis	PBMC	PBMC	T CD8 Central Memory	T CD8 Effector Memory
UBLCP1	0.6794	0.3206	0.751016	0.000129969	0.000140331	0	0.25	-0.166464	-0.129421	0.666885	-3.09453	3.63683	0.263345	0.334512	0.223013	0.268551	1.17859	1.45054	Cutaneous Leishmaniasis	Cutaneous Leishmaniasis	PBMC	PBMC	T CD8 Central Memory	T CD8 Effector Memory
GMPS	0.6792	0.3208	0.750098	0.000138931	0.0001453	0	0.25	-0.0796549	-0.0775991	0.620084	-2.37491	2.62565	0.316726	0.333923	0.255042	0.258245	1.39255	1.42457	Cutaneous Leishmaniasis	Cutaneous Leishmaniasis	PBMC	PBMC	T CD8 Central Memory	T CD8 Effector Memory
SPCS3	0.6792	0.3208	0.750098	0.000233605	0.000284887	0	0.25	-0.289318	-0.281886	0.551472	-2.44199	4.05922	0.612101	0.67933	0.440095	0.46702	2.73902	2.97014	Cutaneous Leishmaniasis	Cutaneous Leishmaniasis	PBMC	PBMC	T CD8 Central Memory	T CD8 Effector Memory
CWC22	0.6792	0.3208	0.750098	0.000138475	0.000125978	0	0.25	0.111205	0.0962071	0.631237	-2.25157	5.81783	0.308422	0.309482	0.251483	0.250883	1.42509	1.31668	Cutaneous Leishmaniasis	Cutaneous Leishmaniasis	PBMC	PBMC	T CD8 Central Memory	T CD8 Effector Memory
SSR3	0.6792	0.3208	0.750098	0.000196776	0.000188091	0	0.25	0.0550373	0.0475149	0.6357	-2.6042	4.27882	0.455517	0.437283	0.354686	0.341284	2.13369	1.95658	Cutaneous Leishmaniasis	Cutaneous Leishmaniasis	PBMC	PBMC	T CD8 Central Memory	T CD8 Effector Memory
ABI1	0.679	0.321	0.74918	0.000416964	0.000509845	0	0.25	-0.283112	-0.301386	0.482108	-1.84288	1.91479	0.973906	1.24969	0.568209	0.632214	4.23402	5.08632	Cutaneous Leishmaniasis	Cutaneous Leishmaniasis	PBMC	PBMC	T CD8 Central Memory	T CD8 Effector Memory
FMNL1	0.679	0.321	0.74918	0.000231704	0.00029364	0	0.25	-0.355325	-0.333593	0.532063	-2.78051	3.72738	0.546858	0.696996	0.391459	0.477915	2.4127	3.03151	Cutaneous Leishmaniasis	Cutaneous Leishmaniasis	PBMC	PBMC	T CD8 Central Memory	T CD8 Effector Memory
GPATCH2L	0.679	0.321	0.74918	0.000133422	0.000140295	0	0.25	-0.0744047	-0.0842376	0.625823	-2.50951	5.39228	0.326216	0.336574	0.244365	0.254417	1.37204	1.40497	Cutaneous Leishmaniasis	Cutaneous Leishmaniasis	PBMC	PBMC	T CD8 Central Memory	T CD8 Effector Memory
ANKRD13D	0.6788	0.3212	0.748263	0.000136935	0.000139596	0	0.25	-0.0102636	-0.0172687	0.609057	-2.29415	4.73083	0.321471	0.287986	0.271649	0.245583	1.45579	1.28784	Cutaneous Leishmaniasis	Cutaneous Leishmaniasis	PBMC	PBMC	T CD8 Central Memory	T CD8 Effector Memory
STIM1	0.6788	0.3212	0.748263	0.000485368	0.000510131	0	0.25	-0.0761009	-0.0951557	0.631671	-2.51238	3.05676	1.11625	1.25765	0.575326	0.609246	4.82143	5.0908	Cutaneous Leishmaniasis	Cutaneous Leishmaniasis	PBMC	PBMC	T CD8 Central Memory	T CD8 Effector Memory
NSL1	0.6786	0.3214	0.747345	0.000160837	0.000148015	0	0.25	0.127098	0.14127	0.606395	-2.26961	4.19679	0.348755	0.354242	0.274021	0.274735	1.60185	1.49602	Cutaneous Leishmaniasis	Cutaneous Leishmaniasis	PBMC	PBMC	T CD8 Central Memory	T CD8 Effector Memory
LRPPRC	0.6784	0.3216	0.746429	0.000215767	0.000176927	0	0.25	0.279687	0.267858	0.563485	-2.06446	5.11321	0.443654	0.389284	0.320285	0.287986	1.96612	1.63095	Cutaneous Leishmaniasis	Cutaneous Leishmaniasis	PBMC	PBMC	T CD8 Central Memory	T CD8 Effector Memory
ZNFX1	0.6784	0.3216	0.746429	0.00013115	0.000116809	0	0.25	0.181073	0.15372	0.6254	-2.14031	2.8069	0.290629	0.266489	0.240807	0.212603	1.22261	1.10104	Cutaneous Leishmaniasis	Cutaneous Leishmaniasis	PBMC	PBMC	T CD8 Central Memory	T CD8 Effector Memory
MAPK14	0.678	0.322	0.744596	0.000236589	0.000271539	0	0.25	-0.188711	-0.198768	0.604296	-2.33723	4.88544	0.534995	0.641639	0.370107	0.416961	2.33357	2.62088	Cutaneous Leishmaniasis	Cutaneous Leishmaniasis	PBMC	PBMC	T CD8 Central Memory	T CD8 Effector Memory
LATS1	0.678	0.322	0.744596	0.000159324	0.000162183	0	0.25	-0.0256815	8.10623e-05	0.666393	-3.21974	2.85568	0.366548	0.406068	0.271649	0.293875	1.58933	1.681	Cutaneous Leishmaniasis	Cutaneous Leishmaniasis	PBMC	PBMC	T CD8 Central Memory	T CD8 Effector Memory
ATP6V1H	0.6778	0.3222	0.74368	0.00017814	0.000159313	0	0.25	0.15339	0.151335	0.583225	-2.14552	4.4013	0.385528	0.359248	0.288256	0.265901	1.70641	1.47365	Cutaneous Leishmaniasis	Cutaneous Leishmaniasis	PBMC	PBMC	T CD8 Central Memory	T CD8 Effector Memory
WIPI2	0.6778	0.3222	0.74368	0.000122934	0.000122665	0	0.25	-0.0159741	-0.0306678	0.621606	-2.17756	4.76097	0.275207	0.277974	0.231317	0.228504	1.22143	1.21236	Cutaneous Leishmaniasis	Cutaneous Leishmaniasis	PBMC	PBMC	T CD8 Central Memory	T CD8 Effector Memory
CCDC14	0.6778	0.3222	0.74368	0.00014704	0.000134408	0	0.25	0.111985	0.121048	0.616211	-2.43033	3.76831	0.303677	0.305654	0.23013	0.240283	1.32892	1.31907	Cutaneous Leishmaniasis	Cutaneous Leishmaniasis	PBMC	PBMC	T CD8 Central Memory	T CD8 Effector Memory
EMB	0.6778	0.3222	0.74368	0.00101304	0.000805429	0	0.25	0.364904	0.340559	0.484118	-1.31511	2.99942	2.26572	1.94167	0.837485	0.779741	9.85437	8.10891	Cutaneous Leishmaniasis	Cutaneous Leishmaniasis	PBMC	PBMC	T CD8 Central Memory	T CD8 Effector Memory
ATAD2B	0.6778	0.3222	0.74368	0.000309474	0.000306912	0	0.25	0.0209497	0.0081253	0.687675	-3.37135	5.69254	0.692766	0.737338	0.437722	0.451119	2.92619	2.96416	Cutaneous Leishmaniasis	Cutaneous Leishmaniasis	PBMC	PBMC	T CD8 Central Memory	T CD8 Effector Memory
TTC17	0.6774	0.3226	0.741849	0.000629188	0.000598794	0	0.25	0.0810609	0.0612912	0.586777	-1.96863	2.82368	1.51365	1.49498	0.652432	0.628975	6.42905	6.01189	Cutaneous Leishmaniasis	Cutaneous Leishmaniasis	PBMC	PBMC	T CD8 Central Memory	T CD8 Effector Memory
SP140	0.6774	0.3226	0.741849	0.00038298	0.000353035	0	0.25	0.0940987	0.067873	0.619258	-2.12264	2.37223	0.962043	0.92167	0.538553	0.519729	4.0143	3.72865	Cutaneous Leishmaniasis	Cutaneous Leishmaniasis	PBMC	PBMC	T CD8 Central Memory	T CD8 Effector Memory
RNF111	0.6774	0.3226	0.741849	0.000267801	0.000255786	0	0.25	0.0659798	0.0537782	0.633938	-2.20692	5.10599	0.604984	0.621909	0.40688	0.410483	2.64337	2.55451	Cutaneous Leishmaniasis	Cutaneous Leishmaniasis	PBMC	PBMC	T CD8 Central Memory	T CD8 Effector Memory
LEO1	0.6772	0.3228	0.740934	0.000102723	0.0001095	0	0.25	-0.104307	-0.115479	0.62032	-2.42794	5.47468	0.244365	0.247938	0.208778	0.206714	1.06243	1.0814	Cutaneous Leishmaniasis	Cutaneous Leishmaniasis	PBMC	PBMC	T CD8 Central Memory	T CD8 Effector Memory
ADAM17	0.6772	0.3228	0.740934	0.000174315	0.000176071	0	0.25	-0.0229748	-0.0329471	0.622481	-3.26447	3.98963	0.387901	0.417847	0.285884	0.302415	1.72051	1.72778	Cutaneous Leishmaniasis	Cutaneous Leishmaniasis	PBMC	PBMC	T CD8 Central Memory	T CD8 Effector Memory
HADHB	0.677	0.323	0.740019	0.000127152	0.000120441	0	0.25	0.0599923	0.0540285	0.619384	-2.24989	2.38889	0.29656	0.300648	0.23962	0.243522	1.24608	1.28101	Cutaneous Leishmaniasis	Cutaneous Leishmaniasis	PBMC	PBMC	T CD8 Central Memory	T CD8 Effector Memory
YTHDF3	0.677	0.323	0.740019	0.000141729	0.000153197	0	0.25	-0.114426	-0.144436	0.589637	-2.42167	4.62024	0.31554	0.356303	0.250297	0.26119	1.3982	1.45465	Cutaneous Leishmaniasis	Cutaneous Leishmaniasis	PBMC	PBMC	T CD8 Central Memory	T CD8 Effector Memory
SAR1B	0.677	0.323	0.740019	0.000119642	0.00011533	0	0.25	0.0677228	0.0439105	0.648372	-3.3264	4.96814	0.260972	0.250882	0.227758	0.221143	1.12324	1.1018	Cutaneous Leishmaniasis	Cutaneous Leishmaniasis	PBMC	PBMC	T CD8 Central Memory	T CD8 Effector Memory
SRSF1	0.677	0.323	0.740019	0.000154113	0.000140776	0	0.25	0.143075	0.143164	0.595401	-1.99305	6.32076	0.332147	0.314194	0.278766	0.262367	1.50883	1.38746	Cutaneous Leishmaniasis	Cutaneous Leishmaniasis	PBMC	PBMC	T CD8 Central Memory	T CD8 Effector Memory
MOB1A	0.677	0.323	0.740019	0.000268066	0.000332926	0	0.25	-0.340288	-0.32314	0.513961	-2.42101	4.23981	0.607356	0.79623	0.424674	0.522379	2.77307	3.42845	Cutaneous Leishmaniasis	Cutaneous Leishmaniasis	PBMC	PBMC	T CD8 Central Memory	T CD8 Effector Memory
CUTC	0.677	0.323	0.740019	0.000114321	0.000110878	0	0.25	0.0433732	0.0608883	0.622047	-2.39755	2.78561	0.215895	0.246465	0.183867	0.208186	0.952295	1.06807	Cutaneous Leishmaniasis	Cutaneous Leishmaniasis	PBMC	PBMC	T CD8 Central Memory	T CD8 Effector Memory
SELENOT	0.677	0.323	0.740019	0.00023547	0.000284852	0	0.25	-0.268093	-0.255668	0.563332	-2.61553	2.99014	0.504153	0.630155	0.3879	0.460836	2.24271	2.8125	Cutaneous Leishmaniasis	Cutaneous Leishmaniasis	PBMC	PBMC	T CD8 Central Memory	T CD8 Effector Memory
RETREG3	0.6768	0.3232	0.739104	0.000152222	0.000164169	0	0.25	-0.124658	-0.116724	0.636892	-3.38535	5.159	0.340451	0.394879	0.257414	0.30212	1.50253	1.64618	Cutaneous Leishmaniasis	Cutaneous Leishmaniasis	PBMC	PBMC	T CD8 Central Memory	T CD8 Effector Memory
BTBD1	0.6768	0.3232	0.739104	0.000153739	0.00016168	0	0.25	-0.0791283	-0.0938401	0.608212	-2.13053	2.26662	0.34401	0.387223	0.256228	0.288869	1.49067	1.56771	Cutaneous Leishmaniasis	Cutaneous Leishmaniasis	PBMC	PBMC	T CD8 Central Memory	T CD8 Effector Memory
FBXO11	0.6768	0.3232	0.739104	0.000541068	0.000497439	0	0.25	0.137597	0.145258	0.583233	-1.92166	3.32291	1.18743	1.17373	0.581257	0.55477	5.07042	4.72331	Cutaneous Leishmaniasis	Cutaneous Leishmaniasis	PBMC	PBMC	T CD8 Central Memory	T CD8 Effector Memory
BROX	0.6768	0.3232	0.739104	0.000146082	0.000152926	0	0.25	-0.0851097	-0.0702481	0.60249	-2.40047	3.71066	0.316726	0.352475	0.256228	0.278269	1.32947	1.52192	Cutaneous Leishmaniasis	Cutaneous Leishmaniasis	PBMC	PBMC	T CD8 Central Memory	T CD8 Effector Memory
CLK4	0.6768	0.3232	0.739104	0.000123493	0.000119173	0	0.25	0.0444984	0.0495739	0.635512	-2.61201	3.22768	0.263345	0.264723	0.225386	0.224971	1.18588	1.14329	Cutaneous Leishmaniasis	Cutaneous Leishmaniasis	PBMC	PBMC	T CD8 Central Memory	T CD8 Effector Memory
USP9X	0.6768	0.3232	0.739104	0.000273759	0.000223954	0	0.25	0.306237	0.277325	0.562598	-1.64081	5.33876	0.569396	0.510899	0.415184	0.366608	2.55086	2.08515	Cutaneous Leishmaniasis	Cutaneous Leishmaniasis	PBMC	PBMC	T CD8 Central Memory	T CD8 Effector Memory
EPC2	0.6768	0.3232	0.739104	0.000313789	0.00026737	0	0.25	0.230972	0.227166	0.560899	-1.7849	2.88782	0.705815	0.63575	0.466192	0.401355	3.07092	2.5648	Cutaneous Leishmaniasis	Cutaneous Leishmaniasis	PBMC	PBMC	T CD8 Central Memory	T CD8 Effector Memory
RNF115	0.6766	0.3234	0.73819	0.000266792	0.0003341	0	0.25	-0.303222	-0.284724	0.528321	-1.99555	2.61055	0.616846	0.769729	0.39739	0.477032	2.66144	3.20411	Cutaneous Leishmaniasis	Cutaneous Leishmaniasis	PBMC	PBMC	T CD8 Central Memory	T CD8 Effector Memory
DYM	0.6766	0.3234	0.73819	0.00044401	0.000442476	0	0.25	0.02154	0.0201316	0.618771	-2.09799	3.88647	1.05101	1.14222	0.580071	0.565665	4.41644	4.52738	Cutaneous Leishmaniasis	Cutaneous Leishmaniasis	PBMC	PBMC	T CD8 Central Memory	T CD8 Effector Memory
ZNF431	0.6766	0.3234	0.73819	0.000133891	0.000127558	0	0.25	0.0809519	0.0571561	0.626805	-2.46342	6.38103	0.281139	0.280918	0.221827	0.227621	1.28101	1.17734	Cutaneous Leishmaniasis	Cutaneous Leishmaniasis	PBMC	PBMC	T CD8 Central Memory	T CD8 Effector Memory
CPNE1	0.6766	0.3234	0.73819	0.000203512	0.000179536	0	0.25	0.189597	0.213786	0.55247	-2.34754	6.68742	0.468566	0.410192	0.370107	0.330683	2.10115	1.82289	Cutaneous Leishmaniasis	Cutaneous Leishmaniasis	PBMC	PBMC	T CD8 Central Memory	T CD8 Effector Memory
LARP7	0.6766	0.3234	0.73819	0.000182187	0.000200854	0	0.25	-0.146228	-0.135899	0.614224	-2.51377	3.15598	0.403322	0.446117	0.300119	0.316549	1.7834	1.94466	Cutaneous Leishmaniasis	Cutaneous Leishmaniasis	PBMC	PBMC	T CD8 Central Memory	T CD8 Effector Memory
SUMF2	0.6764	0.3236	0.737276	0.000158291	0.000152727	0	0.25	0.0335849	0.0382509	0.603447	-2.66686	3.66449	0.311981	0.325384	0.259786	0.264429	1.46786	1.4232	Cutaneous Leishmaniasis	Cutaneous Leishmaniasis	PBMC	PBMC	T CD8 Central Memory	T CD8 Effector Memory
RYK	0.6764	0.3236	0.737276	0.000152333	0.000133248	0	0.25	0.188656	0.171155	0.587753	-2.0216	4.55293	0.345196	0.323322	0.260973	0.242638	1.52514	1.35984	Cutaneous Leishmaniasis	Cutaneous Leishmaniasis	PBMC	PBMC	T CD8 Central Memory	T CD8 Effector Memory
TRIP4	0.6762	0.3238	0.736363	0.000118522	0.000119912	0	0.25	-0.00823055	-0.0089345	0.630162	-2.4508	4.93047	0.266904	0.282096	0.201661	0.220259	1.16164	1.19545	Cutaneous Leishmaniasis	Cutaneous Leishmaniasis	PBMC	PBMC	T CD8 Central Memory	T CD8 Effector Memory
ATXN2	0.6762	0.3238	0.736363	0.000218621	0.000207309	0	0.25	0.0797299	0.0539889	0.603982	-1.9181	4.60375	0.487545	0.511194	0.352313	0.355418	2.13529	2.12503	Cutaneous Leishmaniasis	Cutaneous Leishmaniasis	PBMC	PBMC	T CD8 Central Memory	T CD8 Effector Memory
HTT	0.6762	0.3238	0.736363	0.000185639	0.000197596	0	0.25	-0.111193	-0.107382	0.624117	-3.21048	2.78379	0.415184	0.468791	0.308422	0.331567	1.8528	1.92088	Cutaneous Leishmaniasis	Cutaneous Leishmaniasis	PBMC	PBMC	T CD8 Central Memory	T CD8 Effector Memory
CLSTN1	0.6762	0.3238	0.736363	0.000180477	0.000203533	0	0.25	-0.196773	-0.22643	0.550637	-1.94291	3.57815	0.377225	0.444939	0.289442	0.336867	1.61557	1.86203	Cutaneous Leishmaniasis	Cutaneous Leishmaniasis	PBMC	PBMC	T CD8 Central Memory	T CD8 Effector Memory
RPA2	0.6762	0.3238	0.736363	0.000163711	0.000171012	0	0.25	-0.0935563	-0.0799632	0.638414	-2.96535	3.02538	0.368921	0.393996	0.300119	0.31596	1.67284	1.7658	Cutaneous Leishmaniasis	Cutaneous Leishmaniasis	PBMC	PBMC	T CD8 Central Memory	T CD8 Effector Memory
LBR	0.6762	0.3238	0.736363	0.000248408	0.00028584	0	0.25	-0.225511	-0.198689	0.633919	-3.73651	5.96225	0.583631	0.706126	0.421115	0.483216	2.63519	3.0381	Cutaneous Leishmaniasis	Cutaneous Leishmaniasis	PBMC	PBMC	T CD8 Central Memory	T CD8 Effector Memory
CNBP	0.676	0.324	0.73545	0.000558928	0.000504523	0	0.25	0.126512	0.143538	0.628342	-2.88327	5.42893	1.2076	1.14487	0.678529	0.666961	5.55311	5.13378	Cutaneous Leishmaniasis	Cutaneous Leishmaniasis	PBMC	PBMC	T CD8 Central Memory	T CD8 Effector Memory
PPIP5K2	0.676	0.324	0.73545	0.000209269	0.000187576	0	0.25	0.155233	0.180843	0.599489	-3.20671	6.42854	0.489918	0.450533	0.351127	0.315371	2.17036	1.86985	Cutaneous Leishmaniasis	Cutaneous Leishmaniasis	PBMC	PBMC	T CD8 Central Memory	T CD8 Effector Memory
SP4	0.676	0.324	0.73545	0.0002465	0.000269172	0	0.25	-0.113545	-0.131398	0.560856	-1.82002	2.93911	0.608542	0.689635	0.399763	0.435218	2.5915	2.83983	Cutaneous Leishmaniasis	Cutaneous Leishmaniasis	PBMC	PBMC	T CD8 Central Memory	T CD8 Effector Memory
SEC62	0.676	0.324	0.73545	0.000409351	0.000378006	0	0.25	0.110913	0.115454	0.603835	-2.12689	2.749	0.846978	0.814782	0.525504	0.534747	3.93806	3.70364	Cutaneous Leishmaniasis	Cutaneous Leishmaniasis	PBMC	PBMC	T CD8 Central Memory	T CD8 Effector Memory
FBXL17	0.676	0.324	0.73545	0.000681904	0.000678113	0	0.25	0.017092	0.0313106	0.694691	-2.91418	3.92102	1.67853	1.74292	0.641756	0.620141	7.01627	6.93402	Cutaneous Leishmaniasis	Cutaneous Leishmaniasis	PBMC	PBMC	T CD8 Central Memory	T CD8 Effector Memory
PMPCB	0.6758	0.3242	0.734537	0.000146565	0.00013357	0	0.25	0.135896	0.122718	0.592666	-2.07504	5.57794	0.317912	0.307421	0.260973	0.256478	1.41165	1.32805	Cutaneous Leishmaniasis	Cutaneous Leishmaniasis	PBMC	PBMC	T CD8 Central Memory	T CD8 Effector Memory
UBE2Z	0.6758	0.3242	0.734537	0.000100485	9.42346e-05	0	0.25	0.095325	0.0703325	0.635326	-2.06431	4.12212	0.227758	0.212602	0.200474	0.185512	1.00705	0.92256	Cutaneous Leishmaniasis	Cutaneous Leishmaniasis	PBMC	PBMC	T CD8 Central Memory	T CD8 Effector Memory
MED21	0.6758	0.3242	0.734537	0.000103783	0.000114465	0	0.25	-0.130885	-0.131048	0.60013	-2.19537	3.60864	0.224199	0.23822	0.187426	0.201413	0.93737	1.02867	Cutaneous Leishmaniasis	Cutaneous Leishmaniasis	PBMC	PBMC	T CD8 Central Memory	T CD8 Effector Memory
BCL9L	0.6758	0.3242	0.734537	0.00014912	0.000164083	0	0.25	-0.134428	-0.125359	0.629901	-2.34257	4.31229	0.314354	0.379272	0.270463	0.296525	1.46154	1.62291	Cutaneous Leishmaniasis	Cutaneous Leishmaniasis	PBMC	PBMC	T CD8 Central Memory	T CD8 Effector Memory
SNX4	0.6758	0.3242	0.734537	0.000138175	0.000150482	0	0.25	-0.095702	-0.104296	0.602062	-2.47955	3.45873	0.300119	0.370438	0.233689	0.271496	1.34265	1.50934	Cutaneous Leishmaniasis	Cutaneous Leishmaniasis	PBMC	PBMC	T CD8 Central Memory	T CD8 Effector Memory
RAB18	0.6756	0.3244	0.733624	0.000189422	0.000219353	0	0.25	-0.211324	-0.211985	0.550047	-2.02039	2.38284	0.408067	0.499711	0.313167	0.366608	1.82054	2.16216	Cutaneous Leishmaniasis	Cutaneous Leishmaniasis	PBMC	PBMC	T CD8 Central Memory	T CD8 Effector Memory
IP6K2	0.6754	0.3246	0.732711	0.000128991	0.00012229	0	0.25	0.0511723	0.0779333	0.625645	-2.99435	3.48759	0.283511	0.287986	0.23962	0.237927	1.2342	1.24198	Cutaneous Leishmaniasis	Cutaneous Leishmaniasis	PBMC	PBMC	T CD8 Central Memory	T CD8 Effector Memory
CFAP298	0.6754	0.3246	0.732711	0.000122486	0.000123517	0	0.25	-0.0277325	-0.0186782	0.659454	-3.34252	4.08385	0.275207	0.270612	0.224199	0.225854	1.21361	1.19307	Cutaneous Leishmaniasis	Cutaneous Leishmaniasis	PBMC	PBMC	T CD8 Central Memory	T CD8 Effector Memory
PRMT2	0.6754	0.3246	0.732711	0.000590946	0.000574077	0	0.25	0.0540176	0.0500546	0.573835	-1.95865	2.92453	1.38909	1.36041	0.688019	0.684335	6.29662	5.95452	Cutaneous Leishmaniasis	Cutaneous Leishmaniasis	PBMC	PBMC	T CD8 Central Memory	T CD8 Effector Memory
ARPP19	0.6754	0.3246	0.732711	0.000154283	0.000183621	0	0.25	-0.251752	-0.263801	0.534971	-2.5168	5.49824	0.314354	0.43581	0.263345	0.335689	1.48466	1.84737	Cutaneous Leishmaniasis	Cutaneous Leishmaniasis	PBMC	PBMC	T CD8 Central Memory	T CD8 Effector Memory
RAF1	0.6752	0.3248	0.731799	0.000184084	0.00018274	0	0.25	-0.00976787	-0.0557361	0.619127	-2.38247	6.08413	0.378411	0.413431	0.297746	0.314782	1.71238	1.7399	Cutaneous Leishmaniasis	Cutaneous Leishmaniasis	PBMC	PBMC	T CD8 Central Memory	T CD8 Effector Memory
CEP57	0.6752	0.3248	0.731799	0.000227862	0.000246125	0	0.25	-0.0883647	-0.0927668	0.623535	-2.48428	2.88534	0.50178	0.593053	0.344009	0.395171	2.14786	2.4463	Cutaneous Leishmaniasis	Cutaneous Leishmaniasis	PBMC	PBMC	T CD8 Central Memory	T CD8 Effector Memory
ACTR6	0.6752	0.3248	0.731799	0.000170532	0.000146576	0	0.25	0.191276	0.178703	0.583277	-1.95723	3.06039	0.351127	0.331568	0.284698	0.265018	1.60528	1.47125	Cutaneous Leishmaniasis	Cutaneous Leishmaniasis	PBMC	PBMC	T CD8 Central Memory	T CD8 Effector Memory
DCP2	0.6752	0.3248	0.731799	0.000188945	0.000174131	0	0.25	0.122247	0.111815	0.616985	-2.16423	3.72023	0.489918	0.460251	0.359431	0.327739	2.14753	1.96703	Cutaneous Leishmaniasis	Cutaneous Leishmaniasis	PBMC	PBMC	T CD8 Central Memory	T CD8 Effector Memory
ORC4	0.6752	0.3248	0.731799	0.000138069	0.00012806	0	0.25	0.108005	0.108678	0.620843	-2.16929	6.83818	0.30605	0.304182	0.233689	0.23351	1.30806	1.28115	Cutaneous Leishmaniasis	Cutaneous Leishmaniasis	PBMC	PBMC	T CD8 Central Memory	T CD8 Effector Memory
EED	0.675	0.325	0.730887	0.000124172	0.000115301	0	0.25	0.107669	0.0972524	0.616408	-2.17406	4.82456	0.270462	0.272673	0.225386	0.226737	1.19564	1.16887	Cutaneous Leishmaniasis	Cutaneous Leishmaniasis	PBMC	PBMC	T CD8 Central Memory	T CD8 Effector Memory
CD2AP	0.6748	0.3252	0.729976	0.000235506	0.000201469	0	0.25	0.227854	0.221156	0.570741	-2.19592	5.80235	0.505339	0.438166	0.338078	0.295347	2.22061	1.85509	Cutaneous Leishmaniasis	Cutaneous Leishmaniasis	PBMC	PBMC	T CD8 Central Memory	T CD8 Effector Memory
CCNL2	0.6748	0.3252	0.729976	0.000115439	0.000104976	0	0.25	0.11387	0.113215	0.616424	-2.43585	4.33515	0.231316	0.227325	0.217082	0.20318	1.03823	0.984812	Cutaneous Leishmaniasis	Cutaneous Leishmaniasis	PBMC	PBMC	T CD8 Central Memory	T CD8 Effector Memory
RNASEH2B	0.6748	0.3252	0.729976	0.000277009	0.000275395	0	0.25	0.00938392	0.0170593	0.580932	-1.86741	3.48355	0.655992	0.698174	0.44484	0.437868	2.86149	2.89466	Cutaneous Leishmaniasis	Cutaneous Leishmaniasis	PBMC	PBMC	T CD8 Central Memory	T CD8 Effector Memory
DYRK1A	0.6748	0.3252	0.729976	0.000467338	0.000440845	0	0.25	0.0851342	0.0740309	0.640962	-2.45495	4.52908	1.10914	1.11042	0.591934	0.567727	4.74276	4.45559	Cutaneous Leishmaniasis	Cutaneous Leishmaniasis	PBMC	PBMC	T CD8 Central Memory	T CD8 Effector Memory
PARP1	0.6748	0.3252	0.729976	0.00029578	0.000243993	0	0.25	0.281841	0.281215	0.537917	-1.95337	2.77484	0.686835	0.549474	0.476868	0.408127	2.98361	2.39377	Cutaneous Leishmaniasis	Cutaneous Leishmaniasis	PBMC	PBMC	T CD8 Central Memory	T CD8 Effector Memory
CLTC	0.6746	0.3254	0.729065	0.00018999	0.000214799	0	0.25	-0.202287	-0.21776	0.562713	-2.19397	2.52141	0.429419	0.509133	0.326216	0.374264	1.80551	2.13984	Cutaneous Leishmaniasis	Cutaneous Leishmaniasis	PBMC	PBMC	T CD8 Central Memory	T CD8 Effector Memory
IK	0.6746	0.3254	0.729065	0.000375793	0.000368665	0	0.25	0.015325	0.0239096	0.623315	-2.8914	4.90803	0.772245	0.78828	0.513642	0.526207	3.55212	3.50119	Cutaneous Leishmaniasis	Cutaneous Leishmaniasis	PBMC	PBMC	T CD8 Central Memory	T CD8 Effector Memory
ZMYM4	0.6746	0.3254	0.729065	0.000200576	0.000176466	0	0.25	0.200559	0.193562	0.594121	-2.19564	6.76321	0.461448	0.43581	0.319098	0.300648	2.0491	1.78557	Cutaneous Leishmaniasis	Cutaneous Leishmaniasis	PBMC	PBMC	T CD8 Central Memory	T CD8 Effector Memory
CEBPZ	0.6746	0.3254	0.729065	0.000176351	0.00016476	0	0.25	0.0656834	0.0711656	0.615546	-2.70692	6.07508	0.370107	0.365726	0.281139	0.272085	1.68531	1.58242	Cutaneous Leishmaniasis	Cutaneous Leishmaniasis	PBMC	PBMC	T CD8 Central Memory	T CD8 Effector Memory
UCHL5	0.6742	0.3258	0.727243	0.000146493	0.000178889	0	0.25	-0.306751	-0.305137	0.524746	-2.3724	4.43443	0.30605	0.421676	0.246738	0.320671	1.33975	1.77636	Cutaneous Leishmaniasis	Cutaneous Leishmaniasis	PBMC	PBMC	T CD8 Central Memory	T CD8 Effector Memory
PPP1R21	0.6742	0.3258	0.727243	0.00021141	0.00019172	0	0.25	0.151396	0.13759	0.61318	-2.51213	3.79308	0.465007	0.474386	0.327402	0.32715	2.04902	1.96084	Cutaneous Leishmaniasis	Cutaneous Leishmaniasis	PBMC	PBMC	T CD8 Central Memory	T CD8 Effector Memory
CHMP3	0.6742	0.3258	0.727243	0.000218944	0.000182793	0	0.25	0.258324	0.258544	0.541632	-2.13887	3.56954	0.514829	0.474386	0.358244	0.329211	2.31879	2.03463	Cutaneous Leishmaniasis	Cutaneous Leishmaniasis	PBMC	PBMC	T CD8 Central Memory	T CD8 Effector Memory
LRRFIP2	0.674	0.326	0.726333	0.000207695	0.00023447	0	0.25	-0.21148	-0.203197	0.590089	-2.58129	2.38147	0.442468	0.553007	0.304864	0.368375	2.0188	2.31481	Cutaneous Leishmaniasis	Cutaneous Leishmaniasis	PBMC	PBMC	T CD8 Central Memory	T CD8 Effector Memory
HBP1	0.674	0.326	0.726333	0.000164439	0.000162962	0	0.25	0.00463192	0.0126238	0.627316	-2.36687	3.32892	0.403322	0.392523	0.321471	0.31066	1.77007	1.67563	Cutaneous Leishmaniasis	Cutaneous Leishmaniasis	PBMC	PBMC	T CD8 Central Memory	T CD8 Effector Memory
MLLT6	0.674	0.326	0.726333	0.000179217	0.000204458	0	0.25	-0.200285	-0.177504	0.584495	-2.51155	4.02189	0.399763	0.486754	0.329775	0.370436	1.75149	2.13121	Cutaneous Leishmaniasis	Cutaneous Leishmaniasis	PBMC	PBMC	T CD8 Central Memory	T CD8 Effector Memory
AKAP8L	0.674	0.326	0.726333	0.000123295	0.000115569	0	0.25	0.0931536	0.0871282	0.617257	-2.11625	6.88368	0.24911	0.262367	0.206406	0.215548	1.16371	1.10803	Cutaneous Leishmaniasis	Cutaneous Leishmaniasis	PBMC	PBMC	T CD8 Central Memory	T CD8 Effector Memory
ROCK2	0.674	0.326	0.726333	0.000181221	0.000203664	0	0.25	-0.172862	-0.160723	0.588518	-2.20122	2.93258	0.393832	0.503538	0.275208	0.334217	1.69105	2.08213	Cutaneous Leishmaniasis	Cutaneous Leishmaniasis	PBMC	PBMC	T CD8 Central Memory	T CD8 Effector Memory
TRIM14	0.6738	0.3262	0.725423	0.000171843	0.000165282	0	0.25	0.0628033	0.0443864	0.598436	-1.63896	2.94278	0.384342	0.393996	0.307236	0.303298	1.75988	1.63577	Cutaneous Leishmaniasis	Cutaneous Leishmaniasis	PBMC	PBMC	T CD8 Central Memory	T CD8 Effector Memory
PLEKHB2	0.6736	0.3264	0.724513	0.000105526	0.000100609	0	0.25	0.0388172	0.0356145	0.61668	-2.3975	3.2229	0.23013	0.220258	0.193357	0.191991	1.03244	0.950954	Cutaneous Leishmaniasis	Cutaneous Leishmaniasis	PBMC	PBMC	T CD8 Central Memory	T CD8 Effector Memory
DIAPH1	0.6736	0.3264	0.724513	0.00057629	0.000710131	0	0.25	-0.333327	-0.318236	0.512628	-2.16456	2.71419	1.34045	1.85333	0.654804	0.775618	5.83081	7.63573	Cutaneous Leishmaniasis	Cutaneous Leishmaniasis	PBMC	PBMC	T CD8 Central Memory	T CD8 Effector Memory
R3HCC1L	0.6736	0.3264	0.724513	0.000202874	0.000209325	0	0.25	-0.0464892	-0.063251	0.583667	-2.22964	3.30413	0.408067	0.490287	0.290629	0.325677	1.76271	1.97592	Cutaneous Leishmaniasis	Cutaneous Leishmaniasis	PBMC	PBMC	T CD8 Central Memory	T CD8 Effector Memory
PCNP	0.6736	0.3264	0.724513	0.000240219	0.000207484	0	0.25	0.228698	0.243027	0.55333	-2.31176	5.7946	0.527878	0.445528	0.398577	0.353651	2.38462	1.96092	Cutaneous Leishmaniasis	Cutaneous Leishmaniasis	PBMC	PBMC	T CD8 Central Memory	T CD8 Effector Memory
NFE2L2	0.6734	0.3266	0.723603	0.000233401	0.000220363	0	0.25	0.086257	0.108013	0.585665	-2.42037	5.68837	0.50178	0.48322	0.355872	0.341873	2.25737	2.02069	Cutaneous Leishmaniasis	Cutaneous Leishmaniasis	PBMC	PBMC	T CD8 Central Memory	T CD8 Effector Memory
UBR1	0.6734	0.3266	0.723603	0.000322635	0.000303221	0	0.25	0.0793946	0.0889649	0.641142	-2.71881	3.32104	0.717677	0.762073	0.446026	0.471731	3.04957	3.10469	Cutaneous Leishmaniasis	Cutaneous Leishmaniasis	PBMC	PBMC	T CD8 Central Memory	T CD8 Effector Memory
PTPN2	0.6732	0.3268	0.722694	0.000286718	0.000259312	0	0.25	0.112613	0.149923	0.600311	-2.31418	4.16596	0.693952	0.640167	0.441281	0.416078	3.08441	2.68129	Cutaneous Leishmaniasis	Cutaneous Leishmaniasis	PBMC	PBMC	T CD8 Central Memory	T CD8 Effector Memory
GLYR1	0.6732	0.3268	0.722694	0.000147297	0.00014114	0	0.25	0.061491	0.0426226	0.615181	-2.15905	4.67262	0.342824	0.343935	0.274021	0.267079	1.54116	1.45894	Cutaneous Leishmaniasis	Cutaneous Leishmaniasis	PBMC	PBMC	T CD8 Central Memory	T CD8 Effector Memory
IWS1	0.6732	0.3268	0.722694	0.000210523	0.000181696	0	0.25	0.23011	0.230034	0.567191	-1.85418	4.733	0.518388	0.445822	0.366548	0.326855	2.29954	1.85377	Cutaneous Leishmaniasis	Cutaneous Leishmaniasis	PBMC	PBMC	T CD8 Central Memory	T CD8 Effector Memory
DENND4C	0.6732	0.3268	0.722694	0.000362413	0.000380335	0	0.25	-0.0892718	-0.0866942	0.604282	-2.47556	3.01733	0.843419	0.84629	0.495848	0.498822	3.57942	3.54978	Cutaneous Leishmaniasis	Cutaneous Leishmaniasis	PBMC	PBMC	T CD8 Central Memory	T CD8 Effector Memory
PSMD12	0.673	0.327	0.721785	0.000195699	0.000181778	0	0.25	0.101996	0.104479	0.608241	-2.53677	5.53533	0.429419	0.410192	0.33452	0.323027	1.94574	1.78922	Cutaneous Leishmaniasis	Cutaneous Leishmaniasis	PBMC	PBMC	T CD8 Central Memory	T CD8 Effector Memory
PHKB	0.673	0.327	0.721785	0.000284958	0.000251416	0	0.25	0.150592	0.133381	0.610564	-1.9715	4.58018	0.645316	0.606893	0.440095	0.383981	2.81807	2.4788	Cutaneous Leishmaniasis	Cutaneous Leishmaniasis	PBMC	PBMC	T CD8 Central Memory	T CD8 Effector Memory
SLC30A7	0.6728	0.3272	0.720876	0.000229555	0.000205522	0	0.25	0.133652	0.140498	0.574926	-1.8796	5.28011	0.47331	0.473208	0.338078	0.326855	2.07831	1.9503	Cutaneous Leishmaniasis	Cutaneous Leishmaniasis	PBMC	PBMC	T CD8 Central Memory	T CD8 Effector Memory
HBS1L	0.6728	0.3272	0.720876	0.000165508	0.000142466	0	0.25	0.222332	0.211771	0.56788	-1.81178	6.49878	0.371293	0.351297	0.282325	0.269435	1.6628	1.47328	Cutaneous Leishmaniasis	Cutaneous Leishmaniasis	PBMC	PBMC	T CD8 Central Memory	T CD8 Effector Memory
GBF1	0.6726	0.3274	0.719968	0.000248537	0.000238288	0	0.25	0.0596952	0.0586886	0.589113	-2.06798	3.91835	0.583631	0.601592	0.384342	0.385748	2.48512	2.44996	Cutaneous Leishmaniasis	Cutaneous Leishmaniasis	PBMC	PBMC	T CD8 Central Memory	T CD8 Effector Memory
RHEB	0.6726	0.3274	0.719968	0.000151673	0.000163299	0	0.25	-0.114797	-0.123855	0.568025	-2.12851	3.52311	0.340451	0.383689	0.272835	0.304181	1.52106	1.65638	Cutaneous Leishmaniasis	Cutaneous Leishmaniasis	PBMC	PBMC	T CD8 Central Memory	T CD8 Effector Memory
STX12	0.6726	0.3274	0.719968	0.00013104	0.000142664	0	0.25	-0.133769	-0.120798	0.593997	-2.21887	5.55805	0.309608	0.346291	0.240807	0.257362	1.37265	1.45667	Cutaneous Leishmaniasis	Cutaneous Leishmaniasis	PBMC	PBMC	T CD8 Central Memory	T CD8 Effector Memory
DDX23	0.6724	0.3276	0.71906	8.99744e-05	9.89861e-05	0	0.25	-0.127949	-0.135419	0.584899	-2.40526	5.41016	0.181494	0.218197	0.162515	0.19523	0.832724	0.931581	Cutaneous Leishmaniasis	Cutaneous Leishmaniasis	PBMC	PBMC	T CD8 Central Memory	T CD8 Effector Memory
NASP	0.6724	0.3276	0.71906	0.000233998	0.000247053	0	0.25	-0.100868	-0.121449	0.58543	-2.14954	2.70374	0.437723	0.524444	0.347568	0.378681	2.02578	2.28086	Cutaneous Leishmaniasis	Cutaneous Leishmaniasis	PBMC	PBMC	T CD8 Central Memory	T CD8 Effector Memory
EHMT1	0.6722	0.3278	0.718152	0.00030028	0.000300607	0	0.25	-0.0317276	-0.0117965	0.627608	-2.48767	5.21092	0.742588	0.739695	0.448399	0.475559	3.11979	3.01392	Cutaneous Leishmaniasis	Cutaneous Leishmaniasis	PBMC	PBMC	T CD8 Central Memory	T CD8 Effector Memory
NDUFS4	0.6722	0.3278	0.718152	0.000191607	0.000182247	0	0.25	0.0698336	0.0768867	0.597157	-2.02515	6.45433	0.45433	0.435221	0.323843	0.312426	1.98301	1.84362	Cutaneous Leishmaniasis	Cutaneous Leishmaniasis	PBMC	PBMC	T CD8 Central Memory	T CD8 Effector Memory
CAPRIN1	0.6722	0.3278	0.718152	0.000204707	0.000223503	0	0.25	-0.14485	-0.148307	0.587264	-2.12116	3.2616	0.474497	0.54859	0.370107	0.382803	2.05495	2.24849	Cutaneous Leishmaniasis	Cutaneous Leishmaniasis	PBMC	PBMC	T CD8 Central Memory	T CD8 Effector Memory
HDLBP	0.672	0.328	0.717245	0.000120301	0.000121007	0	0.25	-0.0232847	-0.010006	0.613935	-2.16622	6.18938	0.30605	0.283569	0.241993	0.229976	1.32999	1.20298	Cutaneous Leishmaniasis	Cutaneous Leishmaniasis	PBMC	PBMC	T CD8 Central Memory	T CD8 Effector Memory
ZCCHC7	0.672	0.328	0.717245	0.000667957	0.000581866	0	0.25	0.186308	0.17932	0.587369	-1.86526	4.50204	1.73666	1.52207	0.683274	0.641932	7.47536	6.32263	Cutaneous Leishmaniasis	Cutaneous Leishmaniasis	PBMC	PBMC	T CD8 Central Memory	T CD8 Effector Memory
MPHOSPH10	0.672	0.328	0.717245	0.000143833	0.000145034	0	0.25	-0.0084288	-0.0225825	0.593596	-2.09238	2.39496	0.314354	0.303593	0.245552	0.2447	1.40292	1.33627	Cutaneous Leishmaniasis	Cutaneous Leishmaniasis	PBMC	PBMC	T CD8 Central Memory	T CD8 Effector Memory
TBC1D5	0.672	0.328	0.717245	0.000840733	0.000855616	0	0.25	-0.0221978	-0.00149155	0.608306	-2.23088	3.40161	1.98103	2.1369	0.716489	0.723793	8.45177	8.55315	Cutaneous Leishmaniasis	Cutaneous Leishmaniasis	PBMC	PBMC	T CD8 Central Memory	T CD8 Effector Memory
AMD1	0.672	0.328	0.717245	0.00016337	0.000144276	0	0.25	0.199737	0.180936	0.591662	-1.82498	5.70732	0.339265	0.326562	0.278766	0.265607	1.56602	1.41846	Cutaneous Leishmaniasis	Cutaneous Leishmaniasis	PBMC	PBMC	T CD8 Central Memory	T CD8 Effector Memory
TNPO3	0.6718	0.3282	0.716337	0.000183446	0.000193814	0	0.25	-0.076717	-0.0894308	0.571773	-1.9816	2.70741	0.424674	0.472324	0.311981	0.328033	1.87178	1.95957	Cutaneous Leishmaniasis	Cutaneous Leishmaniasis	PBMC	PBMC	T CD8 Central Memory	T CD8 Effector Memory
DNAJC21	0.6718	0.3282	0.716337	0.000167814	0.000176716	0	0.25	-0.0945331	-0.11595	0.594395	-2.36793	2.22064	0.359431	0.415786	0.303677	0.31066	1.65695	1.79547	Cutaneous Leishmaniasis	Cutaneous Leishmaniasis	PBMC	PBMC	T CD8 Central Memory	T CD8 Effector Memory
DNAJB6	0.6718	0.3282	0.716337	0.000283523	0.000355764	0	0.25	-0.340485	-0.322939	0.501603	-2.03906	3.6145	0.650061	0.796525	0.437722	0.518846	2.85312	3.4094	Cutaneous Leishmaniasis	Cutaneous Leishmaniasis	PBMC	PBMC	T CD8 Central Memory	T CD8 Effector Memory
WNK1	0.6718	0.3282	0.716337	0.000711063	0.000642246	0	0.25	0.157576	0.149023	0.556249	-1.58989	2.07367	1.66074	1.63425	0.714116	0.713192	7.31165	6.67154	Cutaneous Leishmaniasis	Cutaneous Leishmaniasis	PBMC	PBMC	T CD8 Central Memory	T CD8 Effector Memory
SEC22B	0.6718	0.3282	0.716337	0.000137198	0.000126483	0	0.25	0.127001	0.126784	0.613699	-2.10541	4.94477	0.329775	0.296231	0.272835	0.245289	1.38509	1.25274	Cutaneous Leishmaniasis	Cutaneous Leishmaniasis	PBMC	PBMC	T CD8 Central Memory	T CD8 Effector Memory
FAM204A	0.6718	0.3282	0.716337	0.000197003	0.000234449	0	0.25	-0.241236	-0.231314	0.550371	-2.56769	3.58213	0.423488	0.510016	0.326216	0.37073	1.93602	2.22195	Cutaneous Leishmaniasis	Cutaneous Leishmaniasis	PBMC	PBMC	T CD8 Central Memory	T CD8 Effector Memory
TCERG1	0.6716	0.3284	0.715431	0.000156188	0.00015193	0	0.25	0.0472887	0.0502934	0.580793	-1.77629	3.69063	0.336892	0.351003	0.265718	0.267079	1.43899	1.44119	Cutaneous Leishmaniasis	Cutaneous Leishmaniasis	PBMC	PBMC	T CD8 Central Memory	T CD8 Effector Memory
TNPO1	0.6716	0.3284	0.715431	0.000178594	0.000189348	0	0.25	-0.0795997	-0.0895901	0.59188	-1.96213	6.77574	0.367735	0.457307	0.291815	0.330389	1.63221	1.91071	Cutaneous Leishmaniasis	Cutaneous Leishmaniasis	PBMC	PBMC	T CD8 Central Memory	T CD8 Effector Memory
MED27	0.6716	0.3284	0.715431	0.000177489	0.000175181	0	0.25	0.0218374	0.0113726	0.623103	-2.12817	7.01197	0.378411	0.430804	0.271649	0.30477	1.63449	1.7537	Cutaneous Leishmaniasis	Cutaneous Leishmaniasis	PBMC	PBMC	T CD8 Central Memory	T CD8 Effector Memory
CHM	0.6714	0.3286	0.714524	0.000132332	0.000123872	0	0.25	0.101578	0.107662	0.578931	-1.96532	2.9453	0.30605	0.293286	0.234875	0.232332	1.31978	1.22405	Cutaneous Leishmaniasis	Cutaneous Leishmaniasis	PBMC	PBMC	T CD8 Central Memory	T CD8 Effector Memory
RMDN1	0.6714	0.3286	0.714524	0.000141207	0.000129255	0	0.25	0.115392	0.116345	0.592765	-2.10758	5.8393	0.313167	0.300059	0.244365	0.234688	1.33443	1.27157	Cutaneous Leishmaniasis	Cutaneous Leishmaniasis	PBMC	PBMC	T CD8 Central Memory	T CD8 Effector Memory
ZNF654	0.6712	0.3288	0.713617	0.000185992	0.00018805	0	0.25	-0.00143745	-0.0178905	0.625564	-2.31268	2.58088	0.436537	0.452006	0.301305	0.284158	1.91913	1.82265	Cutaneous Leishmaniasis	Cutaneous Leishmaniasis	PBMC	PBMC	T CD8 Central Memory	T CD8 Effector Memory
PARN	0.6712	0.3288	0.713617	0.000172535	0.000167271	0	0.25	0.0530305	0.0470252	0.575356	-2.1202	3.97559	0.399763	0.396646	0.294187	0.28298	1.71043	1.65691	Cutaneous Leishmaniasis	Cutaneous Leishmaniasis	PBMC	PBMC	T CD8 Central Memory	T CD8 Effector Memory
SRP9	0.6712	0.3288	0.713617	0.000308958	0.000311562	0	0.25	-0.00457142	0.000961304	0.61671	-2.27707	4.56007	0.712932	0.689635	0.512456	0.491166	3.32234	3.07916	Cutaneous Leishmaniasis	Cutaneous Leishmaniasis	PBMC	PBMC	T CD8 Central Memory	T CD8 Effector Memory
DMXL1	0.6712	0.3288	0.713617	0.000185884	0.000177073	0	0.25	0.0795521	0.0724373	0.59223	-1.98964	4.68998	0.468565	0.465846	0.328588	0.310954	1.94393	1.90733	Cutaneous Leishmaniasis	Cutaneous Leishmaniasis	PBMC	PBMC	T CD8 Central Memory	T CD8 Effector Memory
CCDC47	0.6712	0.3288	0.713617	0.000122611	0.000135206	0	0.25	-0.152455	-0.13307	0.60949	-2.5587	5.06963	0.275207	0.303887	0.228944	0.246761	1.20755	1.31676	Cutaneous Leishmaniasis	Cutaneous Leishmaniasis	PBMC	PBMC	T CD8 Central Memory	T CD8 Effector Memory
PHACTR4	0.671	0.329	0.712711	0.000237027	0.000263049	0	0.25	-0.168468	-0.150785	0.62551	-2.48554	5.99973	0.531436	0.622793	0.361803	0.393993	2.22276	2.58477	Cutaneous Leishmaniasis	Cutaneous Leishmaniasis	PBMC	PBMC	T CD8 Central Memory	T CD8 Effector Memory
ZNF106	0.671	0.329	0.712711	0.000174935	0.000182469	0	0.25	-0.0777966	-0.0626488	0.62429	-2.39947	4.2032	0.383156	0.411664	0.285884	0.311249	1.68624	1.76763	Cutaneous Leishmaniasis	Cutaneous Leishmaniasis	PBMC	PBMC	T CD8 Central Memory	T CD8 Effector Memory
UBE4A	0.671	0.329	0.712711	0.00014274	0.000148086	0	0.25	-0.0891255	-0.0626812	0.628139	-2.9461	3.61996	0.314354	0.344525	0.240807	0.268257	1.36794	1.46064	Cutaneous Leishmaniasis	Cutaneous Leishmaniasis	PBMC	PBMC	T CD8 Central Memory	T CD8 Effector Memory
UQCRC2	0.671	0.329	0.712711	0.000191197	0.000191434	0	0.25	0.00367622	0.0194588	0.617839	-2.56724	6.99876	0.416371	0.404597	0.317912	0.326561	1.839	1.77575	Cutaneous Leishmaniasis	Cutaneous Leishmaniasis	PBMC	PBMC	T CD8 Central Memory	T CD8 Effector Memory
COPS4	0.671	0.329	0.712711	9.88789e-05	0.000112616	0	0.25	-0.212206	-0.209822	0.610413	-3.49022	5.38446	0.204033	0.253532	0.177936	0.212014	0.932127	1.10853	Cutaneous Leishmaniasis	Cutaneous Leishmaniasis	PBMC	PBMC	T CD8 Central Memory	T CD8 Effector Memory
ARHGAP4	0.671	0.329	0.712711	0.000158971	0.000149901	0	0.25	0.0943339	0.0855255	0.578156	-1.77037	2.81841	0.330961	0.325973	0.255042	0.270318	1.50797	1.48388	Cutaneous Leishmaniasis	Cutaneous Leishmaniasis	PBMC	PBMC	T CD8 Central Memory	T CD8 Effector Memory
PPWD1	0.671	0.329	0.712711	0.00019037	0.000162581	0	0.25	0.211203	0.188644	0.575265	-1.76524	4.88115	0.39146	0.356598	0.320285	0.276502	1.77341	1.51164	Cutaneous Leishmaniasis	Cutaneous Leishmaniasis	PBMC	PBMC	T CD8 Central Memory	T CD8 Effector Memory
ACYP2	0.671	0.329	0.712711	0.000339886	0.000290293	0	0.25	0.248798	0.214063	0.589465	-1.7622	4.16462	0.758009	0.700531	0.412811	0.378092	3.28779	2.89377	Cutaneous Leishmaniasis	Cutaneous Leishmaniasis	PBMC	PBMC	T CD8 Central Memory	T CD8 Effector Memory
INVS	0.671	0.329	0.712711	0.00030774	0.000301492	0	0.25	0.0513404	0.0185862	0.663662	-2.33367	2.61962	0.718863	0.749705	0.352313	0.34629	3.04989	2.99348	Cutaneous Leishmaniasis	Cutaneous Leishmaniasis	PBMC	PBMC	T CD8 Central Memory	T CD8 Effector Memory
ZFP91	0.6708	0.3292	0.711806	0.000116441	0.000131126	0	0.25	-0.171399	-0.17442	0.589695	-3.04608	4.31045	0.2586	0.295642	0.202847	0.240577	1.11583	1.23282	Cutaneous Leishmaniasis	Cutaneous Leishmaniasis	PBMC	PBMC	T CD8 Central Memory	T CD8 Effector Memory
MORC3	0.6708	0.3292	0.711806	0.000252549	0.000288358	0	0.25	-0.20824	-0.222244	0.543269	-2.39129	5.00665	0.607356	0.700826	0.415184	0.46172	2.72891	2.94649	Cutaneous Leishmaniasis	Cutaneous Leishmaniasis	PBMC	PBMC	T CD8 Central Memory	T CD8 Effector Memory
HAT1	0.6708	0.3292	0.711806	0.000108232	0.000108117	0	0.25	-0.00480092	-0.00509071	0.640955	-2.7088	7.06554	0.241993	0.245288	0.194543	0.209069	1.02994	1.04725	Cutaneous Leishmaniasis	Cutaneous Leishmaniasis	PBMC	PBMC	T CD8 Central Memory	T CD8 Effector Memory
SUMO1	0.6708	0.3292	0.711806	0.000250274	0.000275653	0	0.25	-0.14211	-0.142819	0.587143	-2.4054	4.69905	0.548044	0.622793	0.427046	0.467903	2.52578	2.76382	Cutaneous Leishmaniasis	Cutaneous Leishmaniasis	PBMC	PBMC	T CD8 Central Memory	T CD8 Effector Memory
DCAF5	0.6708	0.3292	0.711806	0.000226333	0.000276356	0	0.25	-0.314918	-0.289907	0.553197	-2.42884	4.50757	0.524319	0.64635	0.370107	0.441696	2.37619	2.74278	Cutaneous Leishmaniasis	Cutaneous Leishmaniasis	PBMC	PBMC	T CD8 Central Memory	T CD8 Effector Memory
NUDT5	0.6706	0.3294	0.7109	0.000135066	0.000145662	0	0.25	-0.117104	-0.125917	0.593814	-2.04725	4.03457	0.323844	0.318022	0.263345	0.259423	1.41331	1.38504	Cutaneous Leishmaniasis	Cutaneous Leishmaniasis	PBMC	PBMC	T CD8 Central Memory	T CD8 Effector Memory
SLU7	0.6706	0.3294	0.7109	0.000168007	0.000167251	0	0.25	0.0183959	0.0206499	0.607281	-2.53967	2.87396	0.341637	0.349825	0.278766	0.285925	1.53393	1.53229	Cutaneous Leishmaniasis	Cutaneous Leishmaniasis	PBMC	PBMC	T CD8 Central Memory	T CD8 Effector Memory
CDC123	0.6706	0.3294	0.7109	0.000181539	0.000173227	0	0.25	0.0757681	0.0853624	0.598359	-2.36637	3.58333	0.421116	0.404303	0.339265	0.32715	1.87024	1.77918	Cutaneous Leishmaniasis	Cutaneous Leishmaniasis	PBMC	PBMC	T CD8 Central Memory	T CD8 Effector Memory
SLC25A12	0.6706	0.3294	0.7109	0.000155443	0.000157778	0	0.25	-0.0263258	-0.035583	0.601259	-2.14088	6.5763	0.370107	0.361014	0.270463	0.252356	1.58843	1.48496	Cutaneous Leishmaniasis	Cutaneous Leishmaniasis	PBMC	PBMC	T CD8 Central Memory	T CD8 Effector Memory
KIDINS220	0.6706	0.3294	0.7109	0.000199158	0.000219735	0	0.25	-0.173735	-0.138484	0.602225	-2.34753	3.00252	0.480428	0.581864	0.351127	0.392521	2.08217	2.39756	Cutaneous Leishmaniasis	Cutaneous Leishmaniasis	PBMC	PBMC	T CD8 Central Memory	T CD8 Effector Memory
IREB2	0.6706	0.3294	0.7109	0.000149962	0.000158944	0	0.25	-0.0723093	-0.0597386	0.582894	-2.34562	3.74774	0.346382	0.376033	0.270463	0.283569	1.47	1.56574	Cutaneous Leishmaniasis	Cutaneous Leishmaniasis	PBMC	PBMC	T CD8 Central Memory	T CD8 Effector Memory
CBX3	0.6704	0.3296	0.709995	0.000313465	0.00028766	0	0.25	0.136724	0.133238	0.63306	-2.85053	4.94632	0.702256	0.658719	0.466192	0.446996	3.16512	2.89464	Cutaneous Leishmaniasis	Cutaneous Leishmaniasis	PBMC	PBMC	T CD8 Central Memory	T CD8 Effector Memory
GSK3B	0.6704	0.3296	0.709995	0.000416108	0.000435733	0	0.25	-0.0716484	-0.0825515	0.585958	-2.22976	4.46575	1.02966	1.16018	0.544484	0.585689	4.2759	4.65026	Cutaneous Leishmaniasis	Cutaneous Leishmaniasis	PBMC	PBMC	T CD8 Central Memory	T CD8 Effector Memory
BIN2	0.6704	0.3296	0.709995	0.000637621	0.000814018	0	0.25	-0.365137	-0.350752	0.476915	-2.69885	4.42081	1.42705	1.85981	0.698695	0.800942	6.27072	8.08206	Cutaneous Leishmaniasis	Cutaneous Leishmaniasis	PBMC	PBMC	T CD8 Central Memory	T CD8 Effector Memory
KAT6B	0.6704	0.3296	0.709995	0.000373205	0.000376594	0	0.25	-0.0027499	-0.0129881	0.636027	-2.2606	5.4924	0.831556	0.942579	0.466192	0.485866	3.6028	3.80225	Cutaneous Leishmaniasis	Cutaneous Leishmaniasis	PBMC	PBMC	T CD8 Central Memory	T CD8 Effector Memory
SNTB2	0.6702	0.3298	0.70909	0.000123217	0.000126122	0	0.25	-0.0519842	-0.0312834	0.612814	-2.67763	3.86185	0.283511	0.30477	0.213523	0.222615	1.2159	1.24725	Cutaneous Leishmaniasis	Cutaneous Leishmaniasis	PBMC	PBMC	T CD8 Central Memory	T CD8 Effector Memory
OTUD5	0.67	0.33	0.708185	9.00971e-05	9.64168e-05	0	0.25	-0.0944476	-0.0945063	0.589848	-2.08817	3.82433	0.200474	0.21908	0.168446	0.191696	0.854969	0.948781	Cutaneous Leishmaniasis	Cutaneous Leishmaniasis	PBMC	PBMC	T CD8 Central Memory	T CD8 Effector Memory
CHD3	0.67	0.33	0.708185	0.000162838	0.00016026	0	0.25	0.0537085	0.0479255	0.567997	-1.87867	2.15783	0.406881	0.401063	0.301305	0.308304	1.76866	1.69188	Cutaneous Leishmaniasis	Cutaneous Leishmaniasis	PBMC	PBMC	T CD8 Central Memory	T CD8 Effector Memory
CWC27	0.67	0.33	0.708185	0.000263793	0.00024492	0	0.25	0.103395	0.114219	0.575772	-1.9376	2.66663	0.607356	0.558895	0.360617	0.332744	2.63877	2.35127	Cutaneous Leishmaniasis	Cutaneous Leishmaniasis	PBMC	PBMC	T CD8 Central Memory	T CD8 Effector Memory
MRPS31	0.67	0.33	0.708185	0.000179545	0.000156921	0	0.25	0.199212	0.204018	0.572883	-2.29833	3.45759	0.39146	0.346586	0.284698	0.264723	1.69848	1.50827	Cutaneous Leishmaniasis	Cutaneous Leishmaniasis	PBMC	PBMC	T CD8 Central Memory	T CD8 Effector Memory
CDC42SE1	0.6698	0.3302	0.707281	0.000382236	0.000483249	0	0.25	-0.329105	-0.319248	0.494976	-2.09907	1.3703	0.881379	1.11749	0.556346	0.646349	3.87759	4.9278	Cutaneous Leishmaniasis	Cutaneous Leishmaniasis	PBMC	PBMC	T CD8 Central Memory	T CD8 Effector Memory
CLINT1	0.6696	0.3304	0.706376	0.000273155	0.000236516	0	0.25	0.240804	0.216885	0.562974	-1.53932	2.35424	0.616846	0.547118	0.419929	0.381625	2.69078	2.37245	Cutaneous Leishmaniasis	Cutaneous Leishmaniasis	PBMC	PBMC	T CD8 Central Memory	T CD8 Effector Memory
RAB3GAP2	0.6696	0.3304	0.706376	0.000241019	0.000243003	0	0.25	-0.0044076	-0.017796	0.639229	-2.65268	4.64863	0.546857	0.580685	0.379597	0.376914	2.29316	2.34748	Cutaneous Leishmaniasis	Cutaneous Leishmaniasis	PBMC	PBMC	T CD8 Central Memory	T CD8 Effector Memory
MIA2	0.6696	0.3304	0.706376	0.000267942	0.000316846	0	0.25	-0.245983	-0.244219	0.536825	-2.30584	4.2868	0.620405	0.745289	0.411625	0.470554	2.62921	3.08406	Cutaneous Leishmaniasis	Cutaneous Leishmaniasis	PBMC	PBMC	T CD8 Central Memory	T CD8 Effector Memory
ANKIB1	0.6694	0.3306	0.705473	0.00032015	0.000309053	0	0.25	0.0571867	0.0410418	0.635722	-2.56013	4.3271	0.814949	0.818904	0.483986	0.449352	3.49357	3.26117	Cutaneous Leishmaniasis	Cutaneous Leishmaniasis	PBMC	PBMC	T CD8 Central Memory	T CD8 Effector Memory
CHORDC1	0.6694	0.3306	0.705473	0.000184713	0.000185434	0	0.25	-0.037042	-0.0364275	0.578102	-1.95815	2.05755	0.408067	0.4417	0.320285	0.328916	1.77392	1.86448	Cutaneous Leishmaniasis	Cutaneous Leishmaniasis	PBMC	PBMC	T CD8 Central Memory	T CD8 Effector Memory
CDKN1B	0.6694	0.3306	0.705473	0.000285726	0.000235526	0	0.25	0.280521	0.275102	0.536491	-2.2698	4.68239	0.612101	0.509722	0.457888	0.383981	2.83641	2.19179	Cutaneous Leishmaniasis	Cutaneous Leishmaniasis	PBMC	PBMC	T CD8 Central Memory	T CD8 Effector Memory
PSMG2	0.6692	0.3308	0.704569	0.000192563	0.000199947	0	0.25	-0.0169002	-0.0283828	0.619358	-3.00108	4.06144	0.39146	0.407836	0.322657	0.334806	1.72009	1.84249	Cutaneous Leishmaniasis	Cutaneous Leishmaniasis	PBMC	PBMC	T CD8 Central Memory	T CD8 Effector Memory
ATP2C1	0.6692	0.3308	0.704569	0.00014354	0.000137726	0	0.25	0.0277044	0.0115719	0.625804	-2.14319	4.20328	0.379597	0.349825	0.272835	0.25	1.61369	1.43061	Cutaneous Leishmaniasis	Cutaneous Leishmaniasis	PBMC	PBMC	T CD8 Central Memory	T CD8 Effector Memory
INTS10	0.6692	0.3308	0.704569	0.000110695	0.000125686	0	0.25	-0.196214	-0.192613	0.600984	-2.54946	6.30979	0.245551	0.296526	0.208778	0.228504	1.09568	1.2475	Cutaneous Leishmaniasis	Cutaneous Leishmaniasis	PBMC	PBMC	T CD8 Central Memory	T CD8 Effector Memory
PTPRA	0.669	0.331	0.703666	0.000465216	0.000589603	0	0.25	-0.324828	-0.312166	0.488276	-2.07107	2.2071	1.06762	1.47024	0.594306	0.68139	4.61888	6.05141	Cutaneous Leishmaniasis	Cutaneous Leishmaniasis	PBMC	PBMC	T CD8 Central Memory	T CD8 Effector Memory
SNAP23	0.669	0.331	0.703666	0.000113536	0.000109906	0	0.25	0.0545309	0.0514317	0.602995	-2.12929	5.71981	0.252669	0.268256	0.212337	0.218492	1.1272	1.13769	Cutaneous Leishmaniasis	Cutaneous Leishmaniasis	PBMC	PBMC	T CD8 Central Memory	T CD8 Effector Memory
ERGIC2	0.6686	0.3314	0.70186	0.000164094	0.000167127	0	0.25	-0.0206629	-0.0483208	0.591973	-1.95208	2.48074	0.340451	0.394585	0.281139	0.310365	1.57484	1.70933	Cutaneous Leishmaniasis	Cutaneous Leishmaniasis	PBMC	PBMC	T CD8 Central Memory	T CD8 Effector Memory
SQSTM1	0.6686	0.3314	0.70186	0.000232383	0.000257559	0	0.25	-0.150254	-0.131433	0.609219	-3.52419	3.65184	0.538554	0.595409	0.3879	0.424323	2.3734	2.59253	Cutaneous Leishmaniasis	Cutaneous Leishmaniasis	PBMC	PBMC	T CD8 Central Memory	T CD8 Effector Memory
MRPL42	0.6686	0.3314	0.70186	0.000112558	0.000116272	0	0.25	-0.0412841	-0.0478973	0.580223	-2.46554	4.68794	0.260972	0.271201	0.213523	0.225559	1.16449	1.17055	Cutaneous Leishmaniasis	Cutaneous Leishmaniasis	PBMC	PBMC	T CD8 Central Memory	T CD8 Effector Memory
UBE2L3	0.6686	0.3314	0.70186	0.000281501	0.000340268	0	0.25	-0.281464	-0.277132	0.534861	-2.59017	2.22974	0.660737	0.808892	0.466192	0.541814	2.89849	3.56103	Cutaneous Leishmaniasis	Cutaneous Leishmaniasis	PBMC	PBMC	T CD8 Central Memory	T CD8 Effector Memory
GNB1	0.6686	0.3314	0.70186	0.000373001	0.000418015	0	0.25	-0.190347	-0.194639	0.537319	-2.21905	2.01674	0.814949	0.943167	0.510083	0.56861	3.60877	3.95941	Cutaneous Leishmaniasis	Cutaneous Leishmaniasis	PBMC	PBMC	T CD8 Central Memory	T CD8 Effector Memory
KCTD20	0.6684	0.3316	0.700957	0.000150843	0.000141347	0	0.25	0.0808634	0.0798559	0.597608	-2.15236	2.26055	0.28707	0.315667	0.232503	0.250883	1.31679	1.31464	Cutaneous Leishmaniasis	Cutaneous Leishmaniasis	PBMC	PBMC	T CD8 Central Memory	T CD8 Effector Memory
PSMA3	0.668	0.332	0.699153	0.000281733	0.00027907	0	0.25	0.0186491	0.0196562	0.576137	-2.08138	3.67226	0.600239	0.60336	0.449585	0.440518	2.7348	2.72109	Cutaneous Leishmaniasis	Cutaneous Leishmaniasis	PBMC	PBMC	T CD8 Central Memory	T CD8 Effector Memory
TCF25	0.668	0.332	0.699153	0.000285956	0.000368833	0	0.25	-0.363886	-0.356806	0.423799	-2.00963	2.03323	0.651247	0.877503	0.455516	0.554181	2.90389	3.79196	Cutaneous Leishmaniasis	Cutaneous Leishmaniasis	PBMC	PBMC	T CD8 Central Memory	T CD8 Effector Memory
KBTBD2	0.668	0.332	0.699153	0.000127676	0.000125692	0	0.25	0.0159009	0.0233722	0.60097	-2.01282	3.99303	0.278766	0.290342	0.227758	0.235571	1.25502	1.23875	Cutaneous Leishmaniasis	Cutaneous Leishmaniasis	PBMC	PBMC	T CD8 Central Memory	T CD8 Effector Memory
YIPF4	0.6678	0.3322	0.698252	0.000197049	0.000178304	0	0.25	0.144126	0.151822	0.558889	-1.70614	4.58772	0.438909	0.407247	0.320285	0.303298	1.92576	1.69271	Cutaneous Leishmaniasis	Cutaneous Leishmaniasis	PBMC	PBMC	T CD8 Central Memory	T CD8 Effector Memory
APC	0.6678	0.3322	0.698252	0.000225193	0.00023586	0	0.25	-0.0764322	-0.0732575	0.650461	-2.78335	3.74209	0.517201	0.589814	0.335706	0.380448	2.22151	2.43902	Cutaneous Leishmaniasis	Cutaneous Leishmaniasis	PBMC	PBMC	T CD8 Central Memory	T CD8 Effector Memory
DOCK2	0.6678	0.3322	0.698252	0.000693939	0.000625653	0	0.25	0.156283	0.158423	0.560888	-1.63136	3.14934	1.71412	1.57007	0.742586	0.692285	7.26743	6.4529	Cutaneous Leishmaniasis	Cutaneous Leishmaniasis	PBMC	PBMC	T CD8 Central Memory	T CD8 Effector Memory
DEF6	0.6678	0.3322	0.698252	0.000193715	0.000182911	0	0.25	0.102501	0.103929	0.569947	-2.18581	5.96464	0.412812	0.402241	0.321471	0.317727	1.87146	1.75331	Cutaneous Leishmaniasis	Cutaneous Leishmaniasis	PBMC	PBMC	T CD8 Central Memory	T CD8 Effector Memory
IARS2	0.6678	0.3322	0.698252	0.000120352	0.0001089	0	0.25	0.142912	0.139541	0.56957	-1.87773	3.5749	0.264531	0.248232	0.217082	0.202886	1.14571	1.04541	Cutaneous Leishmaniasis	Cutaneous Leishmaniasis	PBMC	PBMC	T CD8 Central Memory	T CD8 Effector Memory
MYO9B	0.6676	0.3324	0.69735	0.000223006	0.000244804	0	0.25	-0.130895	-0.134266	0.57527	-2.19881	2.04667	0.53025	0.559779	0.366548	0.397821	2.21747	2.38227	Cutaneous Leishmaniasis	Cutaneous Leishmaniasis	PBMC	PBMC	T CD8 Central Memory	T CD8 Effector Memory
CSGALNACT2	0.6676	0.3324	0.69735	0.000246328	0.000264372	0	0.25	-0.108638	-0.1196	0.600339	-2.35024	3.88197	0.575327	0.6543	0.380783	0.414016	2.52352	2.66132	Cutaneous Leishmaniasis	Cutaneous Leishmaniasis	PBMC	PBMC	T CD8 Central Memory	T CD8 Effector Memory
PSPC1	0.6676	0.3324	0.69735	0.000299598	0.000290856	0	0.25	0.0392927	0.0545383	0.592668	-2.39824	3.96095	0.737843	0.731743	0.476868	0.472026	3.14284	2.96509	Cutaneous Leishmaniasis	Cutaneous Leishmaniasis	PBMC	PBMC	T CD8 Central Memory	T CD8 Effector Memory
CREBZF	0.6676	0.3324	0.69735	0.000129006	0.00014602	0	0.25	-0.156681	-0.173058	0.552472	-2.13106	3.5655	0.298932	0.338635	0.247924	0.270612	1.36337	1.40696	Cutaneous Leishmaniasis	Cutaneous Leishmaniasis	PBMC	PBMC	T CD8 Central Memory	T CD8 Effector Memory
CDS2	0.6676	0.3324	0.69735	0.000111757	0.000112987	0	0.25	-0.0250135	-0.016706	0.589196	-2.04365	4.63103	0.224199	0.251177	0.18624	0.201708	0.993243	1.06703	Cutaneous Leishmaniasis	Cutaneous Leishmaniasis	PBMC	PBMC	T CD8 Central Memory	T CD8 Effector Memory
GTPBP10	0.6674	0.3326	0.696449	0.000119579	0.000118944	0	0.25	-0.0144196	-0.00195837	0.591555	-2.33061	2.6406	0.257414	0.293875	0.217082	0.232332	1.15964	1.22684	Cutaneous Leishmaniasis	Cutaneous Leishmaniasis	PBMC	PBMC	T CD8 Central Memory	T CD8 Effector Memory
TSC22D4	0.6674	0.3326	0.696449	0.000157142	0.000155068	0	0.25	0.0252682	0.0388122	0.596996	-2.24823	2.80412	0.323844	0.353359	0.270463	0.287691	1.50197	1.59514	Cutaneous Leishmaniasis	Cutaneous Leishmaniasis	PBMC	PBMC	T CD8 Central Memory	T CD8 Effector Memory
PPFIA1	0.6674	0.3326	0.696449	0.000145682	0.000140211	0	0.25	0.0507354	0.0496569	0.617075	-2.43668	4.45635	0.320285	0.308599	0.23962	0.234688	1.37405	1.27758	Cutaneous Leishmaniasis	Cutaneous Leishmaniasis	PBMC	PBMC	T CD8 Central Memory	T CD8 Effector Memory
FOXJ3	0.6674	0.3326	0.696449	0.000355854	0.000327065	0	0.25	0.0883952	0.0850844	0.597109	-2.40007	3.13092	0.83986	0.778269	0.497034	0.454947	3.65451	3.16237	Cutaneous Leishmaniasis	Cutaneous Leishmaniasis	PBMC	PBMC	T CD8 Central Memory	T CD8 Effector Memory
PRRC2B	0.6674	0.3326	0.696449	0.000297211	0.000270972	0	0.25	0.163194	0.131932	0.572135	-1.75132	3.67042	0.651247	0.6225	0.45433	0.421084	2.93323	2.5574	Cutaneous Leishmaniasis	Cutaneous Leishmaniasis	PBMC	PBMC	T CD8 Central Memory	T CD8 Effector Memory
EIF4A2	0.6672	0.3328	0.695548	0.000598233	0.000540283	0	0.25	0.143465	0.159017	0.565385	-1.75605	4.02729	1.3191	1.21407	0.710558	0.675795	6.01639	5.38856	Cutaneous Leishmaniasis	Cutaneous Leishmaniasis	PBMC	PBMC	T CD8 Central Memory	T CD8 Effector Memory
FBXW11	0.6672	0.3328	0.695548	0.000284735	0.000292463	0	0.25	-0.0303939	-0.03302	0.613156	-2.70611	3.46856	0.631081	0.713781	0.403321	0.42609	2.77239	2.90916	Cutaneous Leishmaniasis	Cutaneous Leishmaniasis	PBMC	PBMC	T CD8 Central Memory	T CD8 Effector Memory
HEATR5B	0.6672	0.3328	0.695548	0.000241033	0.000226972	0	0.25	0.0755954	0.0792346	0.603774	-2.19904	3.58139	0.559906	0.553302	0.384342	0.366313	2.44271	2.28068	Cutaneous Leishmaniasis	Cutaneous Leishmaniasis	PBMC	PBMC	T CD8 Central Memory	T CD8 Effector Memory
HNRNPA0	0.667	0.333	0.694648	0.000200298	0.000208146	0	0.25	-0.074708	-0.0514216	0.630004	-2.96241	4.34084	0.472124	0.462313	0.371293	0.370141	2.12256	2.04437	Cutaneous Leishmaniasis	Cutaneous Leishmaniasis	PBMC	PBMC	T CD8 Central Memory	T CD8 Effector Memory
DDX3Y	0.667	0.333	0.694648	0.000161575	0.000142836	0	0.25	0.187906	0.169452	0.581198	-2.05281	3.84785	0.3535	0.331568	0.28707	0.279446	1.56122	1.45399	Cutaneous Leishmaniasis	Cutaneous Leishmaniasis	PBMC	PBMC	T CD8 Central Memory	T CD8 Effector Memory
WDR26	0.6668	0.3332	0.693747	0.000225364	0.0002214	0	0.25	0.0268082	0.0290613	0.620342	-2.05323	6.3193	0.495849	0.525328	0.371293	0.363369	2.14859	2.1557	Cutaneous Leishmaniasis	Cutaneous Leishmaniasis	PBMC	PBMC	T CD8 Central Memory	T CD8 Effector Memory
EP300	0.6668	0.3332	0.693747	0.000248399	0.000245977	0	0.25	0.0359919	0.0199819	0.588266	-2.0689	4.47233	0.597866	0.607775	0.415184	0.410483	2.63084	2.45572	Cutaneous Leishmaniasis	Cutaneous Leishmaniasis	PBMC	PBMC	T CD8 Central Memory	T CD8 Effector Memory
PPP2R3C	0.6668	0.3332	0.693747	0.000173124	0.000184653	0	0.25	-0.105667	-0.110829	0.575801	-1.97362	3.75353	0.37248	0.414019	0.269276	0.310954	1.6116	1.76548	Cutaneous Leishmaniasis	Cutaneous Leishmaniasis	PBMC	PBMC	T CD8 Central Memory	T CD8 Effector Memory
POLK	0.6668	0.3332	0.693747	0.000167624	0.000153422	0	0.25	0.125657	0.122075	0.610274	-2.12318	4.22243	0.360617	0.341285	0.271649	0.248528	1.59069	1.42715	Cutaneous Leishmaniasis	Cutaneous Leishmaniasis	PBMC	PBMC	T CD8 Central Memory	T CD8 Effector Memory
VPS4B	0.6666	0.3334	0.692847	0.00023783	0.000291823	0	0.25	-0.299923	-0.310381	0.455143	-2.01223	4.0745	0.552789	0.686692	0.395018	0.463486	2.46812	2.94854	Cutaneous Leishmaniasis	Cutaneous Leishmaniasis	PBMC	PBMC	T CD8 Central Memory	T CD8 Effector Memory
CCT3	0.6666	0.3334	0.692847	0.000255909	0.0002619	0	0.25	-0.0372942	-0.0176868	0.642541	-3.04568	5.30556	0.572955	0.607482	0.423488	0.441991	2.5595	2.68121	Cutaneous Leishmaniasis	Cutaneous Leishmaniasis	PBMC	PBMC	T CD8 Central Memory	T CD8 Effector Memory
TRIM37	0.6666	0.3334	0.692847	0.000104478	0.000107721	0	0.25	-0.073145	-0.0874047	0.606485	-2.56756	3.8899	0.257414	0.262367	0.204033	0.207008	1.18241	1.11534	Cutaneous Leishmaniasis	Cutaneous Leishmaniasis	PBMC	PBMC	T CD8 Central Memory	T CD8 Effector Memory
LCOR	0.6664	0.3336	0.691947	0.000349481	0.000356094	0	0.25	-0.0178962	-0.019196	0.620838	-2.78085	3.21381	0.791224	0.906065	0.486358	0.506184	3.36687	3.60115	Cutaneous Leishmaniasis	Cutaneous Leishmaniasis	PBMC	PBMC	T CD8 Central Memory	T CD8 Effector Memory
MAPKAPK2	0.6664	0.3336	0.691947	0.000106094	0.00010939	0	0.25	-0.0349106	-0.0264816	0.6051	-2.40381	2.50275	0.224199	0.262367	0.190985	0.219965	1.00566	1.1109	Cutaneous Leishmaniasis	Cutaneous Leishmaniasis	PBMC	PBMC	T CD8 Central Memory	T CD8 Effector Memory
DCP1A	0.6662	0.3338	0.691048	0.000125136	0.00012395	0	0.25	0.0172556	0.0136385	0.574953	-2.19763	2.73207	0.27758	0.295053	0.228944	0.223204	1.23326	1.25666	Cutaneous Leishmaniasis	Cutaneous Leishmaniasis	PBMC	PBMC	T CD8 Central Memory	T CD8 Effector Memory
NAA15	0.6662	0.3338	0.691048	0.000206781	0.00017564	0	0.25	0.244324	0.222169	0.563835	-1.63541	2.88981	0.493477	0.440816	0.366548	0.320082	2.17294	1.84057	Cutaneous Leishmaniasis	Cutaneous Leishmaniasis	PBMC	PBMC	T CD8 Central Memory	T CD8 Effector Memory
DNAJA1	0.6662	0.3338	0.691048	0.000317585	0.000335847	0	0.25	-0.0873748	-0.0932717	0.60124	-2.63225	2.49175	0.731912	0.794464	0.480427	0.510012	3.26182	3.47536	Cutaneous Leishmaniasis	Cutaneous Leishmaniasis	PBMC	PBMC	T CD8 Central Memory	T CD8 Effector Memory
FAF1	0.666	0.334	0.690149	0.00058835	0.000603178	0	0.25	-0.0301992	-0.0415492	0.646705	-2.5783	4.80189	1.40807	1.55417	0.622776	0.65106	6.08054	6.18565	Cutaneous Leishmaniasis	Cutaneous Leishmaniasis	PBMC	PBMC	T CD8 Central Memory	T CD8 Effector Memory
DMTF1	0.666	0.334	0.690149	0.000207752	0.000216292	0	0.25	-0.0348537	-0.051909	0.581386	-1.97234	2.97113	0.476869	0.546234	0.349941	0.38192	2.04108	2.21052	Cutaneous Leishmaniasis	Cutaneous Leishmaniasis	PBMC	PBMC	T CD8 Central Memory	T CD8 Effector Memory
UBAP1	0.6658	0.3342	0.68925	0.000169443	0.000165822	0	0.25	0.0599342	0.0368342	0.618894	-2.20705	2.95089	0.376038	0.388695	0.253855	0.274146	1.6209	1.5756	Cutaneous Leishmaniasis	Cutaneous Leishmaniasis	PBMC	PBMC	T CD8 Central Memory	T CD8 Effector Memory
PNRC2	0.6658	0.3342	0.68925	0.000287629	0.00029156	0	0.25	-0.0380779	-0.0011301	0.632767	-3.58002	4.10512	0.674973	0.686103	0.476868	0.485277	3.06479	3.03329	Cutaneous Leishmaniasis	Cutaneous Leishmaniasis	PBMC	PBMC	T CD8 Central Memory	T CD8 Effector Memory
CAMTA1	0.6656	0.3344	0.688351	0.000182501	0.000166745	0	0.25	0.1192	0.129525	0.579261	-2.20725	6.20539	0.423488	0.388989	0.308422	0.283863	1.8375	1.61192	Cutaneous Leishmaniasis	Cutaneous Leishmaniasis	PBMC	PBMC	T CD8 Central Memory	T CD8 Effector Memory
LPXN	0.6656	0.3344	0.688351	0.000235043	0.000200406	0	0.25	0.221313	0.233333	0.520813	-2.01241	3.43724	0.578886	0.475563	0.417556	0.350118	2.59869	2.00907	Cutaneous Leishmaniasis	Cutaneous Leishmaniasis	PBMC	PBMC	T CD8 Central Memory	T CD8 Effector Memory
PAXBP1	0.6656	0.3344	0.688351	0.000152379	0.000132958	0	0.25	0.199924	0.17033	0.631216	-2.08893	5.19179	0.322657	0.288575	0.245552	0.223793	1.4104	1.18554	Cutaneous Leishmaniasis	Cutaneous Leishmaniasis	PBMC	PBMC	T CD8 Central Memory	T CD8 Effector Memory
EIF3J	0.6656	0.3344	0.688351	0.000182144	0.00020463	0	0.25	-0.186257	-0.182527	0.576091	-2.56237	2.85941	0.395018	0.456423	0.304864	0.338634	1.73641	1.97363	Cutaneous Leishmaniasis	Cutaneous Leishmaniasis	PBMC	PBMC	T CD8 Central Memory	T CD8 Effector Memory
NUP153	0.6654	0.3346	0.687453	0.000221885	0.000218361	0	0.25	0.0431263	0.0336924	0.603876	-2.28802	4.52372	0.514829	0.538578	0.370107	0.369258	2.21202	2.19265	Cutaneous Leishmaniasis	Cutaneous Leishmaniasis	PBMC	PBMC	T CD8 Central Memory	T CD8 Effector Memory
ITPR2	0.6654	0.3346	0.687453	0.000429812	0.000423738	0	0.25	0.00110939	0.0272064	0.587783	-2.35054	3.08486	0.979837	1.03239	0.556346	0.537986	4.28238	4.14848	Cutaneous Leishmaniasis	Cutaneous Leishmaniasis	PBMC	PBMC	T CD8 Central Memory	T CD8 Effector Memory
NGLY1	0.6652	0.3348	0.686554	0.000223917	0.000214468	0	0.25	0.074351	0.0718794	0.577947	-2.37272	4.68476	0.52076	0.527684	0.366548	0.367786	2.28203	2.18156	Cutaneous Leishmaniasis	Cutaneous Leishmaniasis	PBMC	PBMC	T CD8 Central Memory	T CD8 Effector Memory
LCP2	0.6652	0.3348	0.686554	0.000482343	0.000444935	0	0.25	0.113303	0.137917	0.55014	-2.01365	3.07206	1.1293	1.08392	0.641756	0.604829	4.89181	4.56789	Cutaneous Leishmaniasis	Cutaneous Leishmaniasis	PBMC	PBMC	T CD8 Central Memory	T CD8 Effector Memory
INPP5D	0.6652	0.3348	0.686554	0.000490669	0.000532981	0	0.25	-0.104001	-0.117332	0.545113	-1.95095	4.09013	1.13761	1.27178	0.606168	0.642226	4.97549	5.18576	Cutaneous Leishmaniasis	Cutaneous Leishmaniasis	PBMC	PBMC	T CD8 Central Memory	T CD8 Effector Memory
FLI1	0.665	0.335	0.685656	0.000444048	0.000401576	0	0.25	0.141329	0.144287	0.560194	-1.73397	3.74116	1.09253	0.982038	0.576512	0.541519	4.6502	4.08342	Cutaneous Leishmaniasis	Cutaneous Leishmaniasis	PBMC	PBMC	T CD8 Central Memory	T CD8 Effector Memory
PDK3	0.665	0.335	0.685656	0.000121603	0.000111257	0	0.25	0.138061	0.140253	0.561794	-1.84078	2.54838	0.275207	0.256477	0.220641	0.203475	1.22687	1.09691	Cutaneous Leishmaniasis	Cutaneous Leishmaniasis	PBMC	PBMC	T CD8 Central Memory	T CD8 Effector Memory
NFYC	0.665	0.335	0.685656	0.000100343	0.000103824	0	0.25	-0.0693585	-0.0763273	0.580389	-2.36549	4.02482	0.23962	0.239398	0.194543	0.193168	1.03246	1.00161	Cutaneous Leishmaniasis	Cutaneous Leishmaniasis	PBMC	PBMC	T CD8 Central Memory	T CD8 Effector Memory
RNGTT	0.665	0.335	0.685656	0.000353191	0.000363655	0	0.25	-0.0441615	-0.0249372	0.600085	-2.71506	3.54561	0.776989	0.91431	0.468565	0.509128	3.42694	3.66779	Cutaneous Leishmaniasis	Cutaneous Leishmaniasis	PBMC	PBMC	T CD8 Central Memory	T CD8 Effector Memory
DYNC1LI1	0.665	0.335	0.685656	0.000130215	0.000139153	0	0.25	-0.104827	-0.112246	0.588683	-2.30021	6.9092	0.260972	0.318022	0.213523	0.250589	1.15452	1.36277	Cutaneous Leishmaniasis	Cutaneous Leishmaniasis	PBMC	PBMC	T CD8 Central Memory	T CD8 Effector Memory
DOCK11	0.665	0.335	0.685656	0.000468525	0.000497833	0	0.25	-0.110845	-0.107046	0.57929	-2.29346	2.86769	1.14591	1.2391	0.60261	0.626914	4.90779	5.05678	Cutaneous Leishmaniasis	Cutaneous Leishmaniasis	PBMC	PBMC	T CD8 Central Memory	T CD8 Effector Memory
SUMO2	0.6648	0.3352	0.684759	0.000656356	0.00070565	0	0.25	-0.10419	-0.0900097	0.637347	-2.96499	2.77283	1.48399	1.59244	0.748517	0.787986	6.74908	7.16899	Cutaneous Leishmaniasis	Cutaneous Leishmaniasis	PBMC	PBMC	T CD8 Central Memory	T CD8 Effector Memory
ERBIN	0.6648	0.3352	0.684759	0.00059961	0.000672658	0	0.25	-0.188013	-0.192925	0.547227	-2.0873	2.48554	1.43298	1.61777	0.661922	0.708186	6.11116	6.69337	Cutaneous Leishmaniasis	Cutaneous Leishmaniasis	PBMC	PBMC	T CD8 Central Memory	T CD8 Effector Memory
ACADM	0.6646	0.3354	0.683861	0.000144738	0.000134017	0	0.25	0.111326	0.143764	0.586386	-2.63474	6.28784	0.33452	0.306832	0.264531	0.247939	1.45968	1.3329	Cutaneous Leishmaniasis	Cutaneous Leishmaniasis	PBMC	PBMC	T CD8 Central Memory	T CD8 Effector Memory
YAF2	0.6644	0.3356	0.682964	0.00027241	0.000278905	0	0.25	-0.0484955	-0.0638018	0.586035	-2.10115	4.87947	0.654806	0.679036	0.381969	0.393698	2.74509	2.80979	Cutaneous Leishmaniasis	Cutaneous Leishmaniasis	PBMC	PBMC	T CD8 Central Memory	T CD8 Effector Memory
ANKRD17	0.6642	0.3358	0.682068	0.000567925	0.000497502	0	0.25	0.19965	0.196665	0.557242	-2.50847	3.71054	1.31673	1.25882	0.6121	0.591578	5.56897	5.06247	Cutaneous Leishmaniasis	Cutaneous Leishmaniasis	PBMC	PBMC	T CD8 Central Memory	T CD8 Effector Memory
INO80D	0.6642	0.3358	0.682068	0.000179129	0.00019634	0	0.25	-0.14187	-0.131819	0.584977	-2.67665	5.08255	0.429419	0.461723	0.313167	0.332744	1.82141	1.9252	Cutaneous Leishmaniasis	Cutaneous Leishmaniasis	PBMC	PBMC	T CD8 Central Memory	T CD8 Effector Memory
ATE1	0.6642	0.3358	0.682068	0.000230432	0.000245721	0	0.25	-0.0891736	-0.0738625	0.583798	-2.53012	2.21203	0.54923	0.640755	0.361803	0.397821	2.36678	2.57694	Cutaneous Leishmaniasis	Cutaneous Leishmaniasis	PBMC	PBMC	T CD8 Central Memory	T CD8 Effector Memory
ABCF1	0.664	0.336	0.681171	0.000188432	0.000197066	0	0.25	-0.0640793	-0.0410676	0.624641	-3.07009	3.50124	0.427047	0.447295	0.317912	0.336867	1.87856	1.96382	Cutaneous Leishmaniasis	Cutaneous Leishmaniasis	PBMC	PBMC	T CD8 Central Memory	T CD8 Effector Memory
WDR70	0.664	0.336	0.681171	0.000391375	0.000385178	0	0.25	0.0292132	0.0168009	0.619649	-2.52302	3.20145	0.899172	0.911954	0.500593	0.494111	3.89892	3.72234	Cutaneous Leishmaniasis	Cutaneous Leishmaniasis	PBMC	PBMC	T CD8 Central Memory	T CD8 Effector Memory
GHITM	0.664	0.336	0.681171	0.000223001	0.000239357	0	0.25	-0.0795094	-0.0809727	0.586971	-2.23144	2.40159	0.482801	0.527095	0.377224	0.401649	2.17015	2.3647	Cutaneous Leishmaniasis	Cutaneous Leishmaniasis	PBMC	PBMC	T CD8 Central Memory	T CD8 Effector Memory
IRF3	0.6638	0.3362	0.680275	0.000184315	0.000171744	0	0.25	0.0981457	0.0964665	0.559547	-1.76182	4.73877	0.38197	0.368377	0.311981	0.300059	1.74056	1.61822	Cutaneous Leishmaniasis	Cutaneous Leishmaniasis	PBMC	PBMC	T CD8 Central Memory	T CD8 Effector Memory
TMEM248	0.6638	0.3362	0.680275	0.000133506	0.000133183	0	0.25	-0.00541698	0.00769329	0.560175	-1.92724	3.08766	0.302491	0.28298	0.262159	0.2447	1.38681	1.21337	Cutaneous Leishmaniasis	Cutaneous Leishmaniasis	PBMC	PBMC	T CD8 Central Memory	T CD8 Effector Memory
DDB1	0.6638	0.3362	0.680275	0.000109589	9.64815e-05	0	0.25	0.178759	0.186228	0.573077	-2.34422	6.37985	0.236061	0.22497	0.198102	0.185512	1.06702	0.92624	Cutaneous Leishmaniasis	Cutaneous Leishmaniasis	PBMC	PBMC	T CD8 Central Memory	T CD8 Effector Memory
ARIH1	0.6638	0.3362	0.680275	0.000456954	0.000462773	0	0.25	-0.0206168	-0.0133367	0.590013	-2.64267	2.81055	1.06525	1.12161	0.562278	0.573027	4.52491	4.5745	Cutaneous Leishmaniasis	Cutaneous Leishmaniasis	PBMC	PBMC	T CD8 Central Memory	T CD8 Effector Memory
NFAT5	0.6636	0.3364	0.679379	0.00041365	0.000423846	0	0.25	-0.0279272	-0.0289302	0.57563	-2.2157	3.62981	0.951367	1.01708	0.513642	0.51384	4.19104	4.18673	Cutaneous Leishmaniasis	Cutaneous Leishmaniasis	PBMC	PBMC	T CD8 Central Memory	T CD8 Effector Memory
TSPAN14	0.6632	0.3368	0.677587	0.000299508	0.000274978	0	0.25	0.136483	0.114465	0.598147	-2.076	5.0975	0.667855	0.649884	0.453144	0.44258	2.9386	2.74984	Cutaneous Leishmaniasis	Cutaneous Leishmaniasis	PBMC	PBMC	T CD8 Central Memory	T CD8 Effector Memory
M6PR	0.6632	0.3368	0.677587	0.000219456	0.000213276	0	0.25	0.0341802	0.0182915	0.574145	-1.94314	3.76921	0.512457	0.50236	0.399763	0.375736	2.402	2.20214	Cutaneous Leishmaniasis	Cutaneous Leishmaniasis	PBMC	PBMC	T CD8 Central Memory	T CD8 Effector Memory
CCNT2	0.6632	0.3368	0.677587	0.000180063	0.000183933	0	0.25	-0.0408154	-0.0592113	0.575552	-2.08718	3.48786	0.409253	0.446412	0.313167	0.331861	1.80296	1.82713	Cutaneous Leishmaniasis	Cutaneous Leishmaniasis	PBMC	PBMC	T CD8 Central Memory	T CD8 Effector Memory
PSMF1	0.663	0.337	0.676692	0.00017318	0.000167723	0	0.25	0.0410741	0.0499048	0.603668	-2.98931	4.14682	0.377224	0.385456	0.269276	0.295642	1.64199	1.67709	Cutaneous Leishmaniasis	Cutaneous Leishmaniasis	PBMC	PBMC	T CD8 Central Memory	T CD8 Effector Memory
CLCN3	0.663	0.337	0.676692	0.000132007	0.000124668	0	0.25	0.0770837	0.0518074	0.63881	-2.28174	4.12311	0.276394	0.300648	0.212337	0.231449	1.23336	1.27575	Cutaneous Leishmaniasis	Cutaneous Leishmaniasis	PBMC	PBMC	T CD8 Central Memory	T CD8 Effector Memory
RUFY1	0.663	0.337	0.676692	0.000128733	0.000126691	0	0.25	0.0122483	0.0031352	0.595002	-2.27839	4.65109	0.281139	0.287986	0.228944	0.231743	1.25848	1.22705	Cutaneous Leishmaniasis	Cutaneous Leishmaniasis	PBMC	PBMC	T CD8 Central Memory	T CD8 Effector Memory
KPNA1	0.663	0.337	0.676692	0.000201107	0.000179919	0	0.25	0.155826	0.166911	0.584099	-1.9076	7.39893	0.463821	0.420792	0.339265	0.304181	2.04335	1.77554	Cutaneous Leishmaniasis	Cutaneous Leishmaniasis	PBMC	PBMC	T CD8 Central Memory	T CD8 Effector Memory
ARID1A	0.6628	0.3372	0.675797	0.000273103	0.000245598	0	0.25	0.182696	0.163618	0.577816	-2.16877	2.28295	0.637013	0.629861	0.44484	0.42609	2.81276	2.5769	Cutaneous Leishmaniasis	Cutaneous Leishmaniasis	PBMC	PBMC	T CD8 Central Memory	T CD8 Effector Memory
UBE2B	0.6628	0.3372	0.675797	0.000336892	0.000364195	0	0.25	-0.0868605	-0.0876517	0.587622	-2.42092	2.53607	0.714119	0.812131	0.493476	0.540636	3.12559	3.55677	Cutaneous Leishmaniasis	Cutaneous Leishmaniasis	PBMC	PBMC	T CD8 Central Memory	T CD8 Effector Memory
CUL1	0.6626	0.3374	0.674902	0.000228911	0.000216158	0	0.25	0.0543147	0.0446033	0.58117	-1.96794	3.71669	0.506525	0.511194	0.362989	0.36808	2.24275	2.14922	Cutaneous Leishmaniasis	Cutaneous Leishmaniasis	PBMC	PBMC	T CD8 Central Memory	T CD8 Effector Memory
ACTR3	0.6626	0.3374	0.674902	0.000707224	0.000807473	0	0.25	-0.169649	-0.170272	0.535283	-1.89292	2.69522	1.64532	1.88043	0.743772	0.78828	7.11812	8.03848	Cutaneous Leishmaniasis	Cutaneous Leishmaniasis	PBMC	PBMC	T CD8 Central Memory	T CD8 Effector Memory
GOLGB1	0.6626	0.3374	0.674902	0.000288295	0.000253582	0	0.25	0.173608	0.178628	0.555534	-1.97276	5.40832	0.66311	0.636044	0.417556	0.392815	2.81917	2.60333	Cutaneous Leishmaniasis	Cutaneous Leishmaniasis	PBMC	PBMC	T CD8 Central Memory	T CD8 Effector Memory
CTNNB1	0.6626	0.3374	0.674902	0.000217692	0.000240105	0	0.25	-0.142002	-0.13933	0.56778	-2.43933	3.77497	0.504153	0.595998	0.359431	0.411661	2.16002	2.45738	Cutaneous Leishmaniasis	Cutaneous Leishmaniasis	PBMC	PBMC	T CD8 Central Memory	T CD8 Effector Memory
SREK1IP1	0.6624	0.3376	0.674008	0.00014988	0.000159419	0	0.25	-0.0979734	-0.0899873	0.5636	-1.97047	5.1182	0.349941	0.370143	0.253855	0.279152	1.56693	1.65561	Cutaneous Leishmaniasis	Cutaneous Leishmaniasis	PBMC	PBMC	T CD8 Central Memory	T CD8 Effector Memory
SMARCC1	0.6624	0.3376	0.674008	0.000294437	0.000325247	0	0.25	-0.152124	-0.176306	0.544582	-2.10846	5.49733	0.714118	0.813603	0.465006	0.501472	3.07446	3.3819	Cutaneous Leishmaniasis	Cutaneous Leishmaniasis	PBMC	PBMC	T CD8 Central Memory	T CD8 Effector Memory
SH3BP5	0.6624	0.3376	0.674008	0.000233842	0.000240402	0	0.25	-0.0463298	-0.0695643	0.596528	-2.10031	7.32624	0.555162	0.570674	0.37841	0.406949	2.46563	2.43544	Cutaneous Leishmaniasis	Cutaneous Leishmaniasis	PBMC	PBMC	T CD8 Central Memory	T CD8 Effector Memory
METTL9	0.6624	0.3376	0.674008	0.000173429	0.00015999	0	0.25	0.133209	0.102362	0.581605	-1.96075	2.73082	0.396205	0.35542	0.321471	0.295053	1.77008	1.59655	Cutaneous Leishmaniasis	Cutaneous Leishmaniasis	PBMC	PBMC	T CD8 Central Memory	T CD8 Effector Memory
TNKS2	0.6622	0.3378	0.673114	0.000260302	0.00022559	0	0.25	0.203287	0.181764	0.567737	-1.42535	5.65659	0.626336	0.531512	0.423488	0.383392	2.83038	2.2537	Cutaneous Leishmaniasis	Cutaneous Leishmaniasis	PBMC	PBMC	T CD8 Central Memory	T CD8 Effector Memory
DDX3X	0.6622	0.3378	0.673114	0.000279936	0.000244396	0	0.25	0.201187	0.192883	0.554735	-1.88808	5.05629	0.612102	0.573619	0.453144	0.410777	2.71909	2.49292	Cutaneous Leishmaniasis	Cutaneous Leishmaniasis	PBMC	PBMC	T CD8 Central Memory	T CD8 Effector Memory
FAM177A1	0.6622	0.3378	0.673114	0.000135552	0.000142818	0	0.25	-0.0859739	-0.0793233	0.582917	-2.72104	4.53894	0.283511	0.346292	0.228944	0.274441	1.23416	1.46031	Cutaneous Leishmaniasis	Cutaneous Leishmaniasis	PBMC	PBMC	T CD8 Central Memory	T CD8 Effector Memory
VTI1A	0.662	0.338	0.67222	0.000661333	0.000692966	0	0.25	-0.0559981	-0.0722513	0.588567	-2.06934	2.82811	1.56584	1.7541	0.671412	0.686396	6.608	7.06295	Cutaneous Leishmaniasis	Cutaneous Leishmaniasis	PBMC	PBMC	T CD8 Central Memory	T CD8 Effector Memory
POLR1D	0.6618	0.3382	0.671326	0.00026227	0.000246624	0	0.25	0.051332	0.0646152	0.660045	-3.67168	3.30462	0.595494	0.57362	0.428233	0.4149	2.64682	2.5379	Cutaneous Leishmaniasis	Cutaneous Leishmaniasis	PBMC	PBMC	T CD8 Central Memory	T CD8 Effector Memory
VPS13B	0.6618	0.3382	0.671326	0.000821952	0.000826643	0	0.25	-0.0246427	-0.00945187	0.607503	-2.16816	2.92245	1.87901	2.0147	0.743772	0.764429	7.96725	8.07306	Cutaneous Leishmaniasis	Cutaneous Leishmaniasis	PBMC	PBMC	T CD8 Central Memory	T CD8 Effector Memory
KMT2C	0.6618	0.3382	0.671326	0.00055006	0.000578364	0	0.25	-0.0754943	-0.0738511	0.612315	-2.63098	3.09107	1.36537	1.49409	0.68446	0.685807	5.81894	6.04956	Cutaneous Leishmaniasis	Cutaneous Leishmaniasis	PBMC	PBMC	T CD8 Central Memory	T CD8 Effector Memory
HIPK3	0.6618	0.3382	0.671326	0.000208587	0.000200198	0	0.25	0.0543535	0.0728912	0.577808	-2.02233	5.54274	0.475683	0.482336	0.329775	0.336867	2.0252	1.98558	Cutaneous Leishmaniasis	Cutaneous Leishmaniasis	PBMC	PBMC	T CD8 Central Memory	T CD8 Effector Memory
ZNHIT6	0.6618	0.3382	0.671326	0.000150072	0.000132142	0	0.25	0.189782	0.183757	0.538876	-1.57825	3.50062	0.329775	0.320377	0.234875	0.232038	1.38743	1.32963	Cutaneous Leishmaniasis	Cutaneous Leishmaniasis	PBMC	PBMC	T CD8 Central Memory	T CD8 Effector Memory
IDS	0.6618	0.3382	0.671326	0.000241263	0.000301041	0	0.25	-0.34	-0.318476	0.489229	-2.34608	3.50421	0.521947	0.704654	0.395018	0.477326	2.28399	3.00197	Cutaneous Leishmaniasis	Cutaneous Leishmaniasis	PBMC	PBMC	T CD8 Central Memory	T CD8 Effector Memory
BIRC2	0.6616	0.3384	0.670433	0.000115371	0.000115415	0	0.25	-0.00857083	-0.0318565	0.543981	-1.69483	1.94475	0.232503	0.270023	0.193357	0.229682	1.00717	1.12928	Cutaneous Leishmaniasis	Cutaneous Leishmaniasis	PBMC	PBMC	T CD8 Central Memory	T CD8 Effector Memory
CALCOCO2	0.6616	0.3384	0.670433	0.000191972	0.000185556	0	0.25	0.0377711	0.0570774	0.588782	-2.73527	3.83831	0.417557	0.427271	0.321471	0.3298	1.82882	1.8489	Cutaneous Leishmaniasis	Cutaneous Leishmaniasis	PBMC	PBMC	T CD8 Central Memory	T CD8 Effector Memory
CRCP	0.6616	0.3384	0.670433	0.000122912	0.000135026	0	0.25	-0.143625	-0.146092	0.564871	-2.27717	4.37135	0.272835	0.306832	0.238434	0.248528	1.22516	1.31954	Cutaneous Leishmaniasis	Cutaneous Leishmaniasis	PBMC	PBMC	T CD8 Central Memory	T CD8 Effector Memory
DNAJB14	0.6616	0.3384	0.670433	0.000424407	0.000492044	0	0.25	-0.21217	-0.219256	0.516922	-2.07201	3.1521	0.935946	1.26913	0.516014	0.62927	3.95401	5.11461	Cutaneous Leishmaniasis	Cutaneous Leishmaniasis	PBMC	PBMC	T CD8 Central Memory	T CD8 Effector Memory
PARL	0.6616	0.3384	0.670433	0.00012245	0.000108531	0	0.25	0.190231	0.180054	0.553518	-1.85192	4.50638	0.256227	0.24941	0.225386	0.204947	1.18253	1.07686	Cutaneous Leishmaniasis	Cutaneous Leishmaniasis	PBMC	PBMC	T CD8 Central Memory	T CD8 Effector Memory
ATP5F1A	0.6616	0.3384	0.670433	0.000263243	0.000232282	0	0.25	0.175421	0.17362	0.568971	-2.24598	3.28961	0.627522	0.540935	0.451957	0.415783	2.81176	2.36132	Cutaneous Leishmaniasis	Cutaneous Leishmaniasis	PBMC	PBMC	T CD8 Central Memory	T CD8 Effector Memory
RBBP7	0.6614	0.3386	0.669539	0.000161224	0.000172612	0	0.25	-0.0933189	-0.0907378	0.591694	-2.69988	3.33329	0.34401	0.365727	0.282325	0.291814	1.57025	1.61014	Cutaneous Leishmaniasis	Cutaneous Leishmaniasis	PBMC	PBMC	T CD8 Central Memory	T CD8 Effector Memory
G2E3	0.6614	0.3386	0.669539	0.000162905	0.000160593	0	0.25	0.0349159	0.0186315	0.587824	-2.35078	4.55449	0.34401	0.382806	0.27758	0.28033	1.48951	1.57636	Cutaneous Leishmaniasis	Cutaneous Leishmaniasis	PBMC	PBMC	T CD8 Central Memory	T CD8 Effector Memory
CSNK2A1	0.6612	0.3388	0.668646	0.000158304	0.000165356	0	0.25	-0.0721212	-0.076499	0.589531	-2.58238	4.93242	0.339265	0.376033	0.27758	0.290636	1.55926	1.58917	Cutaneous Leishmaniasis	Cutaneous Leishmaniasis	PBMC	PBMC	T CD8 Central Memory	T CD8 Effector Memory
UIMC1	0.661	0.339	0.667754	0.000199731	0.000193517	0	0.25	0.0514676	0.0407944	0.60072	-1.93602	4.41604	0.493476	0.472619	0.361803	0.339517	2.19518	1.94917	Cutaneous Leishmaniasis	Cutaneous Leishmaniasis	PBMC	PBMC	T CD8 Central Memory	T CD8 Effector Memory
NT5C3A	0.661	0.339	0.667754	0.000221305	0.000202615	0	0.25	0.100025	0.0799198	0.589746	-1.9431	2.83351	0.521946	0.473502	0.33452	0.317138	2.26908	1.98313	Cutaneous Leishmaniasis	Cutaneous Leishmaniasis	PBMC	PBMC	T CD8 Central Memory	T CD8 Effector Memory
VTA1	0.6608	0.3392	0.666861	0.00019626	0.00021316	0	0.25	-0.123604	-0.13133	0.570533	-2.03718	6.94094	0.40688	0.481747	0.285884	0.318021	1.74288	2.01381	Cutaneous Leishmaniasis	Cutaneous Leishmaniasis	PBMC	PBMC	T CD8 Central Memory	T CD8 Effector Memory
KDM4C	0.6608	0.3392	0.666861	0.000509556	0.00049568	0	0.25	0.0452348	0.0562005	0.616402	-2.71172	4.43805	1.15184	1.15459	0.616845	0.59629	5.06071	4.68562	Cutaneous Leishmaniasis	Cutaneous Leishmaniasis	PBMC	PBMC	T CD8 Central Memory	T CD8 Effector Memory
KRIT1	0.6608	0.3392	0.666861	0.000183036	0.000161053	0	0.25	0.187616	0.174872	0.561236	-1.68042	4.85602	0.406881	0.392523	0.303677	0.285925	1.78709	1.64038	Cutaneous Leishmaniasis	Cutaneous Leishmaniasis	PBMC	PBMC	T CD8 Central Memory	T CD8 Effector Memory
XRCC6	0.6606	0.3394	0.665969	0.000280136	0.000278088	0	0.25	-0.0249902	-0.0184202	0.639602	-3.03806	4.07176	0.628709	0.626032	0.460261	0.45318	2.84746	2.74002	Cutaneous Leishmaniasis	Cutaneous Leishmaniasis	PBMC	PBMC	T CD8 Central Memory	T CD8 Effector Memory
EIF2S2	0.6606	0.3394	0.665969	0.000309049	0.000306224	0	0.25	-0.00510349	-0.00427914	0.616224	-2.85043	5.12237	0.705815	0.75324	0.45433	0.495878	3.18176	3.34582	Cutaneous Leishmaniasis	Cutaneous Leishmaniasis	PBMC	PBMC	T CD8 Central Memory	T CD8 Effector Memory
RPA3	0.6604	0.3396	0.665077	0.000170674	0.00016245	0	0.25	0.0675566	0.0657716	0.569472	-1.7868	5.47125	0.364176	0.363371	0.29656	0.289753	1.66796	1.59456	Cutaneous Leishmaniasis	Cutaneous Leishmaniasis	PBMC	PBMC	T CD8 Central Memory	T CD8 Effector Memory
INO80	0.6604	0.3396	0.665077	0.000160242	0.000187993	0	0.25	-0.223973	-0.243968	0.500404	-2.10949	2.30135	0.342824	0.454068	0.274021	0.335689	1.50277	1.91941	Cutaneous Leishmaniasis	Cutaneous Leishmaniasis	PBMC	PBMC	T CD8 Central Memory	T CD8 Effector Memory
KIAA0586	0.6604	0.3396	0.665077	0.000180992	0.000169825	0	0.25	0.100389	0.0802789	0.587649	-2.26336	4.51148	0.421115	0.413136	0.285884	0.289458	1.81516	1.6971	Cutaneous Leishmaniasis	Cutaneous Leishmaniasis	PBMC	PBMC	T CD8 Central Memory	T CD8 Effector Memory
MAP4	0.66	0.34	0.663294	0.000360032	0.000393932	0	0.25	-0.138409	-0.159583	0.519568	-2.10094	1.97272	0.92527	0.983214	0.524318	0.537691	3.97561	4.00098	Cutaneous Leishmaniasis	Cutaneous Leishmaniasis	PBMC	PBMC	T CD8 Central Memory	T CD8 Effector Memory
UBE2H	0.6598	0.3402	0.662403	0.000313601	0.000290828	0	0.25	0.102659	0.0900431	0.556124	-1.82548	4.63186	0.718863	0.717315	0.442467	0.453475	3.11382	2.95051	Cutaneous Leishmaniasis	Cutaneous Leishmaniasis	PBMC	PBMC	T CD8 Central Memory	T CD8 Effector Memory
CTR9	0.6598	0.3402	0.662403	0.000151173	0.000149573	0	0.25	0.00595619	-0.00518894	0.590852	-2.59825	5.84191	0.326216	0.33304	0.2586	0.260306	1.42724	1.3941	Cutaneous Leishmaniasis	Cutaneous Leishmaniasis	PBMC	PBMC	T CD8 Central Memory	T CD8 Effector Memory
TRA2B	0.6598	0.3402	0.662403	0.000248661	0.000215169	0	0.25	0.227595	0.218628	0.522101	-1.64517	2.55499	0.53025	0.480864	0.391459	0.368669	2.40981	2.09856	Cutaneous Leishmaniasis	Cutaneous Leishmaniasis	PBMC	PBMC	T CD8 Central Memory	T CD8 Effector Memory
PRPF40A	0.6598	0.3402	0.662403	0.000294893	0.000366415	0	0.25	-0.326915	-0.32775	0.44547	-2.20967	1.77172	0.695138	0.860423	0.47331	0.525618	3.01179	3.68324	Cutaneous Leishmaniasis	Cutaneous Leishmaniasis	PBMC	PBMC	T CD8 Central Memory	T CD8 Effector Memory
HELZ	0.6594	0.3406	0.660622	0.000411458	0.000410423	0	0.25	-0.00969811	4.05312e-05	0.608151	-2.46612	4.23999	1.00238	1.03239	0.569395	0.56596	4.2312	4.22776	Cutaneous Leishmaniasis	Cutaneous Leishmaniasis	PBMC	PBMC	T CD8 Central Memory	T CD8 Effector Memory
SDHA	0.6594	0.3406	0.660622	0.000161839	0.000171902	0	0.25	-0.110545	-0.111163	0.577562	-2.57211	5.34867	0.345196	0.391051	0.278766	0.305065	1.52492	1.64843	Cutaneous Leishmaniasis	Cutaneous Leishmaniasis	PBMC	PBMC	T CD8 Central Memory	T CD8 Effector Memory
SFT2D2	0.6594	0.3406	0.660622	0.000123458	0.000128988	0	0.25	-0.0779507	-0.0737524	0.581595	-2.6342	4.6287	0.274021	0.301826	0.213523	0.254122	1.20359	1.2913	Cutaneous Leishmaniasis	Cutaneous Leishmaniasis	PBMC	PBMC	T CD8 Central Memory	T CD8 Effector Memory
ANKRD10	0.6594	0.3406	0.660622	0.000142903	0.00013061	0	0.25	0.126487	0.111979	0.585135	-1.81331	4.54118	0.313167	0.320967	0.262159	0.259128	1.35895	1.36219	Cutaneous Leishmaniasis	Cutaneous Leishmaniasis	PBMC	PBMC	T CD8 Central Memory	T CD8 Effector Memory
UBQLN1	0.6594	0.3406	0.660622	0.00019366	0.000181101	0	0.25	0.0703677	0.0498891	0.561895	-1.71517	2.78595	0.411626	0.41078	0.332147	0.312132	1.86014	1.73297	Cutaneous Leishmaniasis	Cutaneous Leishmaniasis	PBMC	PBMC	T CD8 Central Memory	T CD8 Effector Memory
PANK2	0.6594	0.3406	0.660622	0.000132566	0.000150133	0	0.25	-0.177736	-0.176821	0.547724	-2.08782	3.53124	0.284697	0.356304	0.241993	0.28828	1.2308	1.51727	Cutaneous Leishmaniasis	Cutaneous Leishmaniasis	PBMC	PBMC	T CD8 Central Memory	T CD8 Effector Memory
APPL1	0.6594	0.3406	0.660622	0.000177125	0.000171811	0	0.25	0.0322483	0.0466566	0.60767	-2.66065	3.87969	0.39739	0.392817	0.283511	0.300353	1.76302	1.69755	Cutaneous Leishmaniasis	Cutaneous Leishmaniasis	PBMC	PBMC	T CD8 Central Memory	T CD8 Effector Memory
PPP6R1	0.6594	0.3406	0.660622	0.000117188	0.00012281	0	0.25	-0.0517219	-0.0398388	0.596623	-2.5366	7.27454	0.257414	0.286219	0.224199	0.235571	1.17445	1.25102	Cutaneous Leishmaniasis	Cutaneous Leishmaniasis	PBMC	PBMC	T CD8 Central Memory	T CD8 Effector Memory
COMMD1	0.6592	0.3408	0.659731	0.000300736	0.000318265	0	0.25	-0.0801309	-0.0919046	0.543355	-1.78088	2.076	0.667855	0.746761	0.390273	0.42285	2.94213	3.10753	Cutaneous Leishmaniasis	Cutaneous Leishmaniasis	PBMC	PBMC	T CD8 Central Memory	T CD8 Effector Memory
NFATC2IP	0.6592	0.3408	0.659731	0.000105257	0.000116	0	0.25	-0.131539	-0.133615	0.595299	-2.32697	4.71707	0.23013	0.262072	0.196916	0.220554	1.00845	1.13664	Cutaneous Leishmaniasis	Cutaneous Leishmaniasis	PBMC	PBMC	T CD8 Central Memory	T CD8 Effector Memory
ICE1	0.6592	0.3408	0.659731	0.000186304	0.00016131	0	0.25	0.202398	0.210418	0.554312	-2.25343	3.52133	0.428233	0.409014	0.32503	0.306537	1.87937	1.70529	Cutaneous Leishmaniasis	Cutaneous Leishmaniasis	PBMC	PBMC	T CD8 Central Memory	T CD8 Effector Memory
ETF1	0.659	0.341	0.658841	9.60396e-05	0.000100017	0	0.25	-0.0669288	-0.0626192	0.608967	-2.6121	4.79673	0.212337	0.21643	0.180308	0.189046	0.927641	0.922637	Cutaneous Leishmaniasis	Cutaneous Leishmaniasis	PBMC	PBMC	T CD8 Central Memory	T CD8 Effector Memory
SOS1	0.659	0.341	0.658841	0.000690726	0.000681163	0	0.25	0.0205079	0.016974	0.555172	-2.36098	4.22825	1.64413	1.722	0.696323	0.69258	6.98095	6.93904	Cutaneous Leishmaniasis	Cutaneous Leishmaniasis	PBMC	PBMC	T CD8 Central Memory	T CD8 Effector Memory
MTIF3	0.659	0.341	0.658841	0.000186307	0.000192489	0	0.25	-0.0437681	-0.0340686	0.603892	-3.06671	4.24622	0.404508	0.430216	0.295374	0.322438	1.83783	1.91095	Cutaneous Leishmaniasis	Cutaneous Leishmaniasis	PBMC	PBMC	T CD8 Central Memory	T CD8 Effector Memory
PRKCQ	0.659	0.341	0.658841	0.000720959	0.000810672	0	0.25	-0.160006	-0.156755	0.538824	-1.8954	2.80358	1.66549	2.00439	0.708185	0.761779	7.104	8.25724	Cutaneous Leishmaniasis	Cutaneous Leishmaniasis	PBMC	PBMC	T CD8 Central Memory	T CD8 Effector Memory
CDK17	0.659	0.341	0.658841	0.000420372	0.000485232	0	0.25	-0.223935	-0.205255	0.561267	-2.37333	3.75604	0.962043	1.18609	0.53618	0.594523	4.14146	4.77393	Cutaneous Leishmaniasis	Cutaneous Leishmaniasis	PBMC	PBMC	T CD8 Central Memory	T CD8 Effector Memory
SMARCE1	0.6588	0.3412	0.657951	0.000209917	0.000217548	0	0.25	-0.0886778	-0.0749741	0.596087	-2.70755	3.68574	0.480428	0.498827	0.367734	0.367491	2.19258	2.14632	Cutaneous Leishmaniasis	Cutaneous Leishmaniasis	PBMC	PBMC	T CD8 Central Memory	T CD8 Effector Memory
EAPP	0.6588	0.3412	0.657951	0.000262727	0.000242775	0	0.25	0.111183	0.136672	0.545596	-2.25503	4.12944	0.593121	0.574503	0.42586	0.421084	2.70395	2.54713	Cutaneous Leishmaniasis	Cutaneous Leishmaniasis	PBMC	PBMC	T CD8 Central Memory	T CD8 Effector Memory
RNF34	0.6588	0.3412	0.657951	0.000201782	0.000222585	0	0.25	-0.161556	-0.160262	0.548168	-2.01449	3.5544	0.404508	0.481159	0.313167	0.357774	1.84337	2.10271	Cutaneous Leishmaniasis	Cutaneous Leishmaniasis	PBMC	PBMC	T CD8 Central Memory	T CD8 Effector Memory
YTHDF2	0.6586	0.3414	0.657062	0.000131329	0.000135426	0	0.25	-0.0640643	-0.0325527	0.6029	-2.79753	4.66566	0.29656	0.324206	0.244365	0.268257	1.28847	1.41151	Cutaneous Leishmaniasis	Cutaneous Leishmaniasis	PBMC	PBMC	T CD8 Central Memory	T CD8 Effector Memory
YTHDC2	0.6586	0.3414	0.657062	0.000170738	0.000160556	0	0.25	0.0701536	0.0664291	0.572295	-1.99812	5.49419	0.38197	0.373382	0.289442	0.271201	1.71056	1.55065	Cutaneous Leishmaniasis	Cutaneous Leishmaniasis	PBMC	PBMC	T CD8 Central Memory	T CD8 Effector Memory
MKLN1	0.6586	0.3414	0.657062	0.00042442	0.000414199	0	0.25	0.0445126	0.0350914	0.584304	-2.14554	2.45528	0.94069	1.00029	0.544484	0.55477	4.01327	4.06363	Cutaneous Leishmaniasis	Cutaneous Leishmaniasis	PBMC	PBMC	T CD8 Central Memory	T CD8 Effector Memory
TMEM167A	0.6586	0.3414	0.657062	0.000132529	0.000138226	0	0.25	-0.0433712	-0.0472798	0.597444	-2.3035	4.48895	0.302491	0.311838	0.259786	0.257656	1.36381	1.34361	Cutaneous Leishmaniasis	Cutaneous Leishmaniasis	PBMC	PBMC	T CD8 Central Memory	T CD8 Effector Memory
COP1	0.6584	0.3416	0.656172	0.000556309	0.000542236	0	0.25	0.0428496	0.0319362	0.602652	-1.97836	2.97575	1.40688	1.4461	0.672598	0.652532	6.09601	5.7041	Cutaneous Leishmaniasis	Cutaneous Leishmaniasis	PBMC	PBMC	T CD8 Central Memory	T CD8 Effector Memory
LAMP2	0.6582	0.3418	0.655283	0.000105368	0.000115986	0	0.25	-0.149191	-0.160254	0.567505	-2.1384	4.06049	0.226571	0.251177	0.193357	0.216137	1.01355	1.07358	Cutaneous Leishmaniasis	Cutaneous Leishmaniasis	PBMC	PBMC	T CD8 Central Memory	T CD8 Effector Memory
ZNF644	0.6582	0.3418	0.655283	0.000464324	0.000438913	0	0.25	0.0889693	0.0812073	0.56603	-2.15106	2.79595	1.12456	1.11984	0.613286	0.581567	4.8661	4.48004	Cutaneous Leishmaniasis	Cutaneous Leishmaniasis	PBMC	PBMC	T CD8 Central Memory	T CD8 Effector Memory
RBM17	0.6582	0.3418	0.655283	0.000194198	0.000172731	0	0.25	0.173689	0.177905	0.567097	-2.27449	3.29893	0.410439	0.382805	0.316726	0.298587	1.84162	1.65872	Cutaneous Leishmaniasis	Cutaneous Leishmaniasis	PBMC	PBMC	T CD8 Central Memory	T CD8 Effector Memory
ZNF33A	0.6582	0.3418	0.655283	0.000324099	0.000287598	0	0.25	0.181709	0.147332	0.581823	-2.00172	3.59062	0.734285	0.699058	0.460261	0.420789	3.2416	2.88621	Cutaneous Leishmaniasis	Cutaneous Leishmaniasis	PBMC	PBMC	T CD8 Central Memory	T CD8 Effector Memory
MYCBP2	0.6582	0.3418	0.655283	0.0008148	0.0006591	0	0.25	0.307235	0.300689	0.467263	-1.53295	3.61371	1.94544	1.67489	0.76987	0.732921	8.47467	6.8455	Cutaneous Leishmaniasis	Cutaneous Leishmaniasis	PBMC	PBMC	T CD8 Central Memory	T CD8 Effector Memory
CIAO1	0.658	0.342	0.654394	0.000144862	0.000151806	0	0.25	-0.0766718	-0.0810924	0.574937	-2.40125	2.874	0.289442	0.33893	0.256228	0.279741	1.39823	1.49319	Cutaneous Leishmaniasis	Cutaneous Leishmaniasis	PBMC	PBMC	T CD8 Central Memory	T CD8 Effector Memory
MAP2K1	0.658	0.342	0.654394	0.000186155	0.000169639	0	0.25	0.139984	0.13789	0.594342	-2.19642	5.5251	0.430605	0.400474	0.302491	0.299176	1.8626	1.65846	Cutaneous Leishmaniasis	Cutaneous Leishmaniasis	PBMC	PBMC	T CD8 Central Memory	T CD8 Effector Memory
TDRD3	0.658	0.342	0.654394	0.000216086	0.000236835	0	0.25	-0.121021	-0.137902	0.586022	-2.38536	5.58516	0.510084	0.609249	0.347568	0.381037	2.23744	2.50148	Cutaneous Leishmaniasis	Cutaneous Leishmaniasis	PBMC	PBMC	T CD8 Central Memory	T CD8 Effector Memory
ARID4A	0.6578	0.3422	0.653506	0.000285204	0.000253368	0	0.25	0.15913	0.167101	0.519085	-1.8448	2.70476	0.633454	0.622499	0.41637	0.39841	2.86084	2.58649	Cutaneous Leishmaniasis	Cutaneous Leishmaniasis	PBMC	PBMC	T CD8 Central Memory	T CD8 Effector Memory
TMX3	0.6576	0.3424	0.652617	0.000138738	0.000138582	0	0.25	0.00996066	-0.00549555	0.594917	-2.01758	3.4581	0.28707	0.326857	0.24911	0.261779	1.33574	1.35339	Cutaneous Leishmaniasis	Cutaneous Leishmaniasis	PBMC	PBMC	T CD8 Central Memory	T CD8 Effector Memory
MBNL2	0.6576	0.3424	0.652617	0.000295536	0.000298435	0	0.25	-0.0322853	-0.0477095	0.613318	-2.21682	5.68231	0.658365	0.719965	0.409253	0.448174	2.81913	2.9442	Cutaneous Leishmaniasis	Cutaneous Leishmaniasis	PBMC	PBMC	T CD8 Central Memory	T CD8 Effector Memory
MFN1	0.6576	0.3424	0.652617	0.000116418	0.000109838	0	0.25	0.091873	0.0945616	0.578137	-1.91456	4.49902	0.243179	0.256183	0.208778	0.207303	1.05	1.06589	Cutaneous Leishmaniasis	Cutaneous Leishmaniasis	PBMC	PBMC	T CD8 Central Memory	T CD8 Effector Memory
SKP1	0.6576	0.3424	0.652617	0.000745955	0.000677416	0	0.25	0.140816	0.138887	0.598609	-2.35073	2.8788	1.59431	1.47819	0.773428	0.746466	7.31977	6.5826	Cutaneous Leishmaniasis	Cutaneous Leishmaniasis	PBMC	PBMC	T CD8 Central Memory	T CD8 Effector Memory
DIAPH2	0.6576	0.3424	0.652617	0.000459913	0.000502196	0	0.25	-0.1166	-0.119372	0.577369	-1.97427	3.66579	1.02729	1.20612	0.499407	0.550648	4.42578	4.88146	Cutaneous Leishmaniasis	Cutaneous Leishmaniasis	PBMC	PBMC	T CD8 Central Memory	T CD8 Effector Memory
MACF1	0.6574	0.3426	0.651729	0.000823031	0.000896044	0	0.25	-0.106363	-0.110272	0.568863	-2.27403	3.14497	1.81614	2.10863	0.748517	0.788575	7.73851	8.69263	Cutaneous Leishmaniasis	Cutaneous Leishmaniasis	PBMC	PBMC	T CD8 Central Memory	T CD8 Effector Memory
PHF3	0.6574	0.3426	0.651729	0.000456895	0.000382618	0	0.25	0.246974	0.240519	0.512288	-1.42444	2.38281	1.02847	0.938454	0.599051	0.558009	4.58254	3.89643	Cutaneous Leishmaniasis	Cutaneous Leishmaniasis	PBMC	PBMC	T CD8 Central Memory	T CD8 Effector Memory
SNX1	0.6572	0.3428	0.650841	0.00017181	0.000187761	0	0.25	-0.129041	-0.129828	0.551406	-1.98879	2.85366	0.379597	0.42727	0.290629	0.315077	1.68704	1.81579	Cutaneous Leishmaniasis	Cutaneous Leishmaniasis	PBMC	PBMC	T CD8 Central Memory	T CD8 Effector Memory
IAH1	0.6572	0.3428	0.650841	0.00014997	0.000148565	0	0.25	0.043017	0.0368543	0.60573	-2.37244	3.25186	0.323844	0.327445	0.269276	0.27179	1.44749	1.46021	Cutaneous Leishmaniasis	Cutaneous Leishmaniasis	PBMC	PBMC	T CD8 Central Memory	T CD8 Effector Memory
NT5C2	0.6572	0.3428	0.650841	0.000208963	0.000213669	0	0.25	-0.0346849	-0.0309439	0.5597	-1.99598	4.02019	0.469752	0.497354	0.352313	0.342167	2.11969	2.09566	Cutaneous Leishmaniasis	Cutaneous Leishmaniasis	PBMC	PBMC	T CD8 Central Memory	T CD8 Effector Memory
HERC1	0.6572	0.3428	0.650841	0.000599794	0.0006001	0	0.25	-0.0104358	-0.00248814	0.587721	-1.97906	3.31677	1.41282	1.46082	0.657177	0.680212	6.03171	5.94899	Cutaneous Leishmaniasis	Cutaneous Leishmaniasis	PBMC	PBMC	T CD8 Central Memory	T CD8 Effector Memory
RABGAP1	0.657	0.343	0.649954	0.000201993	0.000175605	0	0.25	0.191792	0.179114	0.546201	-1.47661	4.11973	0.451958	0.405479	0.302491	0.289458	1.90905	1.69135	Cutaneous Leishmaniasis	Cutaneous Leishmaniasis	PBMC	PBMC	T CD8 Central Memory	T CD8 Effector Memory
STK17B	0.657	0.343	0.649954	0.000864052	0.000707587	0	0.25	0.284402	0.291624	0.442916	-1.56476	2.80329	2.04745	1.69639	0.820878	0.764723	9.10593	7.37833	Cutaneous Leishmaniasis	Cutaneous Leishmaniasis	PBMC	PBMC	T CD8 Central Memory	T CD8 Effector Memory
CHIC2	0.6568	0.3432	0.649066	0.000340459	0.000343121	0	0.25	0.00705531	-0.0017972	0.591298	-2.44715	4.10262	0.716491	0.835394	0.475682	0.502061	3.10227	3.39328	Cutaneous Leishmaniasis	Cutaneous Leishmaniasis	PBMC	PBMC	T CD8 Central Memory	T CD8 Effector Memory
EIF2AK1	0.6568	0.3432	0.649066	0.000161308	0.000151879	0	0.25	0.0704012	0.0502882	0.615194	-2.84603	4.44975	0.360617	0.323617	0.298932	0.267079	1.56863	1.37495	Cutaneous Leishmaniasis	Cutaneous Leishmaniasis	PBMC	PBMC	T CD8 Central Memory	T CD8 Effector Memory
UGP2	0.6568	0.3432	0.649066	0.000212303	0.000193571	0	0.25	0.121211	0.108303	0.562328	-1.85496	5.02947	0.488732	0.456718	0.351127	0.343345	2.17614	1.99974	Cutaneous Leishmaniasis	Cutaneous Leishmaniasis	PBMC	PBMC	T CD8 Central Memory	T CD8 Effector Memory
ZMYM5	0.6568	0.3432	0.649066	0.000139456	0.000129207	0	0.25	0.130015	0.123451	0.589094	-2.58015	5.80116	0.351127	0.300943	0.270463	0.236455	1.57899	1.27928	Cutaneous Leishmaniasis	Cutaneous Leishmaniasis	PBMC	PBMC	T CD8 Central Memory	T CD8 Effector Memory
CAND1	0.6566	0.3434	0.648179	0.000187772	0.000168087	0	0.25	0.159626	0.156632	0.574679	-2.04628	5.69133	0.42942	0.394585	0.327402	0.302709	1.90372	1.66345	Cutaneous Leishmaniasis	Cutaneous Leishmaniasis	PBMC	PBMC	T CD8 Central Memory	T CD8 Effector Memory
VEZT	0.6566	0.3434	0.648179	0.000174142	0.000151512	0	0.25	0.180734	0.157179	0.587762	-2.35065	3.83413	0.354686	0.346586	0.247924	0.250294	1.5603	1.46051	Cutaneous Leishmaniasis	Cutaneous Leishmaniasis	PBMC	PBMC	T CD8 Central Memory	T CD8 Effector Memory
PMS1	0.6566	0.3434	0.648179	0.000149375	0.000154486	0	0.25	-0.0763147	-0.0724139	0.589736	-2.51174	2.186	0.345196	0.352181	0.26809	0.260601	1.52788	1.46639	Cutaneous Leishmaniasis	Cutaneous Leishmaniasis	PBMC	PBMC	T CD8 Central Memory	T CD8 Effector Memory
NPEPPS	0.6564	0.3436	0.647292	0.000183712	0.000174548	0	0.25	0.101188	0.102176	0.593954	-2.35003	5.39973	0.446027	0.416376	0.329775	0.306832	1.92756	1.69971	Cutaneous Leishmaniasis	Cutaneous Leishmaniasis	PBMC	PBMC	T CD8 Central Memory	T CD8 Effector Memory
COG3	0.6564	0.3436	0.647292	0.00010723	9.70678e-05	0	0.25	0.139547	0.126792	0.556987	-2.34561	6.38611	0.251482	0.240282	0.204033	0.198763	1.06615	1.00889	Cutaneous Leishmaniasis	Cutaneous Leishmaniasis	PBMC	PBMC	T CD8 Central Memory	T CD8 Effector Memory
IRAK4	0.6564	0.3436	0.647292	0.000164122	0.000189713	0	0.25	-0.220013	-0.228332	0.511959	-2.20428	1.97569	0.37248	0.447883	0.301305	0.338339	1.6978	1.91384	Cutaneous Leishmaniasis	Cutaneous Leishmaniasis	PBMC	PBMC	T CD8 Central Memory	T CD8 Effector Memory
FBXW2	0.6564	0.3436	0.647292	0.000109517	0.000125857	0	0.25	-0.201071	-0.205117	0.540522	-1.94312	4.14053	0.231316	0.304476	0.189798	0.25265	1.01693	1.29626	Cutaneous Leishmaniasis	Cutaneous Leishmaniasis	PBMC	PBMC	T CD8 Central Memory	T CD8 Effector Memory
TASOR2	0.6562	0.3438	0.646406	0.000307435	0.000280224	0	0.25	0.13842	0.13136	0.612941	-2.17226	6.54544	0.70107	0.689342	0.422301	0.416078	3.06358	2.84467	Cutaneous Leishmaniasis	Cutaneous Leishmaniasis	PBMC	PBMC	T CD8 Central Memory	T CD8 Effector Memory
BAZ1A	0.656	0.344	0.645519	0.00035978	0.000381981	0	0.25	-0.0772383	-0.0875354	0.542981	-1.9652	3.54995	0.836302	0.947584	0.500593	0.540931	3.67012	3.90856	Cutaneous Leishmaniasis	Cutaneous Leishmaniasis	PBMC	PBMC	T CD8 Central Memory	T CD8 Effector Memory
UTY	0.656	0.344	0.645519	0.000635397	0.000566716	0	0.25	0.178698	0.160395	0.583675	-1.81814	4.26292	1.42705	1.38573	0.679715	0.651943	6.14824	5.61563	Cutaneous Leishmaniasis	Cutaneous Leishmaniasis	PBMC	PBMC	T CD8 Central Memory	T CD8 Effector Memory
TGS1	0.656	0.344	0.645519	0.000163208	0.00017778	0	0.25	-0.122573	-0.122301	0.592474	-2.4629	4.00722	0.357058	0.384278	0.28707	0.29682	1.57431	1.68045	Cutaneous Leishmaniasis	Cutaneous Leishmaniasis	PBMC	PBMC	T CD8 Central Memory	T CD8 Effector Memory
SMC5	0.656	0.344	0.645519	0.000287516	0.000269317	0	0.25	0.101894	0.0661011	0.624169	-2.1403	5.25838	0.677345	0.658422	0.442467	0.417845	2.94965	2.70125	Cutaneous Leishmaniasis	Cutaneous Leishmaniasis	PBMC	PBMC	T CD8 Central Memory	T CD8 Effector Memory
CCNY	0.656	0.344	0.645519	0.000338201	0.000326028	0	0.25	0.0473905	0.0412207	0.619418	-2.37815	2.31577	0.761568	0.831272	0.443654	0.464959	3.29184	3.37377	Cutaneous Leishmaniasis	Cutaneous Leishmaniasis	PBMC	PBMC	T CD8 Central Memory	T CD8 Effector Memory
HSP90B1	0.6558	0.3442	0.644633	0.000547155	0.000634558	0	0.25	-0.196529	-0.194712	0.528227	-2.70712	2.87522	1.25742	1.43786	0.647687	0.700236	5.64724	6.34193	Cutaneous Leishmaniasis	Cutaneous Leishmaniasis	PBMC	PBMC	T CD8 Central Memory	T CD8 Effector Memory
SPG7	0.6558	0.3442	0.644633	0.000131442	0.000113849	0	0.25	0.201932	0.187367	0.551861	-1.71134	4.65624	0.309609	0.275913	0.245552	0.233216	1.34138	1.1883	Cutaneous Leishmaniasis	Cutaneous Leishmaniasis	PBMC	PBMC	T CD8 Central Memory	T CD8 Effector Memory
PPP3R1	0.6556	0.3444	0.643747	0.000433034	0.000421026	0	0.25	0.0471489	0.0398912	0.567084	-1.83388	3.91182	0.920525	1.03003	0.518387	0.532686	3.95062	4.17885	Cutaneous Leishmaniasis	Cutaneous Leishmaniasis	PBMC	PBMC	T CD8 Central Memory	T CD8 Effector Memory
RNMT	0.6556	0.3444	0.643747	0.000218014	0.000194095	0	0.25	0.153911	0.156542	0.540143	-2.06714	5.55599	0.486359	0.429332	0.351127	0.325383	2.21574	1.88142	Cutaneous Leishmaniasis	Cutaneous Leishmaniasis	PBMC	PBMC	T CD8 Central Memory	T CD8 Effector Memory
IL10RA	0.6554	0.3446	0.642861	0.000529721	0.00044393	0	0.25	0.267067	0.263293	0.487448	-1.63966	2.98172	1.17557	0.998233	0.661922	0.591873	5.35318	4.30872	Cutaneous Leishmaniasis	Cutaneous Leishmaniasis	PBMC	PBMC	T CD8 Central Memory	T CD8 Effector Memory
NMT1	0.6552	0.3448	0.641976	0.000125376	0.000123435	0	0.25	0.0224123	0.0354099	0.615482	-3.2612	6.06216	0.304864	0.279741	0.251483	0.233216	1.3188	1.20584	Cutaneous Leishmaniasis	Cutaneous Leishmaniasis	PBMC	PBMC	T CD8 Central Memory	T CD8 Effector Memory
NDUFA5	0.6552	0.3448	0.641976	0.000177314	0.00017508	0	0.25	-0.00661784	-0.00329638	0.577484	-2.7024	3.03299	0.403322	0.400769	0.323843	0.330978	1.78156	1.7501	Cutaneous Leishmaniasis	Cutaneous Leishmaniasis	PBMC	PBMC	T CD8 Central Memory	T CD8 Effector Memory
TES	0.6552	0.3448	0.641976	0.000302977	0.000328738	0	0.25	-0.0977278	-0.096828	0.548339	-2.01864	5.75454	0.727167	0.770908	0.468565	0.492638	3.17429	3.31328	Cutaneous Leishmaniasis	Cutaneous Leishmaniasis	PBMC	PBMC	T CD8 Central Memory	T CD8 Effector Memory
BTN3A1	0.655	0.345	0.641091	0.000377465	0.00044768	0	0.25	-0.244504	-0.246015	0.505345	-2.27552	2.95003	0.845791	1.07832	0.538553	0.611307	3.81119	4.59585	Cutaneous Leishmaniasis	Cutaneous Leishmaniasis	PBMC	PBMC	T CD8 Central Memory	T CD8 Effector Memory
UPF3B	0.655	0.345	0.641091	0.000101847	0.000105038	0	0.25	-0.0311445	-0.0365	0.577069	-2.02919	4.35928	0.221827	0.240282	0.183867	0.191991	0.957517	1.04182	Cutaneous Leishmaniasis	Cutaneous Leishmaniasis	PBMC	PBMC	T CD8 Central Memory	T CD8 Effector Memory
SSH2	0.655	0.345	0.641091	0.0009443	0.000925972	0	0.25	0.0443762	0.0237603	0.612566	-2.41263	4.18232	2.16252	2.24202	0.790036	0.765312	9.44762	9.10283	Cutaneous Leishmaniasis	Cutaneous Leishmaniasis	PBMC	PBMC	T CD8 Central Memory	T CD8 Effector Memory
TMEM50B	0.655	0.345	0.641091	0.000136147	0.000129967	0	0.25	0.0771251	0.0748625	0.565836	-1.91884	4.40416	0.260973	0.281802	0.227758	0.232332	1.17993	1.22726	Cutaneous Leishmaniasis	Cutaneous Leishmaniasis	PBMC	PBMC	T CD8 Central Memory	T CD8 Effector Memory
ACBD3	0.6548	0.3452	0.640206	0.000127558	0.000144378	0	0.25	-0.177242	-0.181937	0.559569	-2.27894	4.82648	0.289442	0.337163	0.240807	0.265312	1.27712	1.42452	Cutaneous Leishmaniasis	Cutaneous Leishmaniasis	PBMC	PBMC	T CD8 Central Memory	T CD8 Effector Memory
KPNA5	0.6548	0.3452	0.640206	0.00016081	0.00014246	0	0.25	0.152771	0.121619	0.595987	-1.77405	4.55942	0.373666	0.337163	0.28707	0.255595	1.58395	1.41915	Cutaneous Leishmaniasis	Cutaneous Leishmaniasis	PBMC	PBMC	T CD8 Central Memory	T CD8 Effector Memory
EEA1	0.6546	0.3454	0.639321	0.000194951	0.000179416	0	0.25	0.101295	0.103973	0.570395	-2.48831	3.74019	0.453144	0.432865	0.303677	0.289753	1.97159	1.81235	Cutaneous Leishmaniasis	Cutaneous Leishmaniasis	PBMC	PBMC	T CD8 Central Memory	T CD8 Effector Memory
C6orf62	0.6544	0.3456	0.638437	0.00020309	0.000195164	0	0.25	0.0691954	0.0552287	0.555001	-1.57284	2.52921	0.440096	0.481159	0.346382	0.364841	1.96925	2.03588	Cutaneous Leishmaniasis	Cutaneous Leishmaniasis	PBMC	PBMC	T CD8 Central Memory	T CD8 Effector Memory
EFR3A	0.6544	0.3456	0.638437	0.000257883	0.000252039	0	0.25	0.0215543	0.0234084	0.557558	-1.97483	4.04829	0.629895	0.669319	0.424674	0.431979	2.70832	2.72571	Cutaneous Leishmaniasis	Cutaneous Leishmaniasis	PBMC	PBMC	T CD8 Central Memory	T CD8 Effector Memory
NCOA4	0.654	0.346	0.636669	0.0001357	0.00012594	0	0.25	0.11246	0.124117	0.526919	-1.92796	3.63919	0.266904	0.273262	0.223013	0.231154	1.20362	1.19257	Cutaneous Leishmaniasis	Cutaneous Leishmaniasis	PBMC	PBMC	T CD8 Central Memory	T CD8 Effector Memory
MRPL1	0.6538	0.3462	0.635785	0.000196242	0.000225021	0	0.25	-0.18458	-0.196516	0.529484	-1.92146	6.28	0.429419	0.54329	0.274021	0.3351	1.89832	2.23893	Cutaneous Leishmaniasis	Cutaneous Leishmaniasis	PBMC	PBMC	T CD8 Central Memory	T CD8 Effector Memory
USP1	0.6536	0.3464	0.634901	0.000154324	0.00014159	0	0.25	0.111085	0.116567	0.60268	-2.27582	3.54345	0.34401	0.336574	0.263345	0.271201	1.48398	1.4325	Cutaneous Leishmaniasis	Cutaneous Leishmaniasis	PBMC	PBMC	T CD8 Central Memory	T CD8 Effector Memory
SUCLG2	0.6536	0.3464	0.634901	0.000422935	0.00037365	0	0.25	0.181983	0.18233	0.563076	-2.19763	5.38909	1.01661	0.95259	0.556346	0.533863	4.42383	3.91427	Cutaneous Leishmaniasis	Cutaneous Leishmaniasis	PBMC	PBMC	T CD8 Central Memory	T CD8 Effector Memory
SUCLG1	0.6536	0.3464	0.634901	0.000142117	0.000166157	0	0.25	-0.252697	-0.201341	0.616401	-2.85822	2.08218	0.323844	0.359837	0.265718	0.297114	1.46724	1.57924	Cutaneous Leishmaniasis	Cutaneous Leishmaniasis	PBMC	PBMC	T CD8 Central Memory	T CD8 Effector Memory
MMP24OS	0.6534	0.3466	0.634018	0.000170518	0.000184741	0	0.25	-0.113309	-0.111842	0.568685	-2.61471	2.04211	0.367735	0.406658	0.269276	0.302709	1.62964	1.79784	Cutaneous Leishmaniasis	Cutaneous Leishmaniasis	PBMC	PBMC	T CD8 Central Memory	T CD8 Effector Memory
VPS41	0.6532	0.3468	0.633135	0.000192115	0.000220942	0	0.25	-0.190705	-0.187029	0.538697	-2.27128	6.31793	0.440096	0.511783	0.311981	0.35159	1.84695	2.09733	Cutaneous Leishmaniasis	Cutaneous Leishmaniasis	PBMC	PBMC	T CD8 Central Memory	T CD8 Effector Memory
CALM2	0.653	0.347	0.632252	0.000819369	0.000834606	0	0.25	-0.017307	-0.0183401	0.560187	-2.40936	2.58958	1.83987	1.81859	0.799526	0.810071	8.35779	8.13101	Cutaneous Leishmaniasis	Cutaneous Leishmaniasis	PBMC	PBMC	T CD8 Central Memory	T CD8 Effector Memory
HIF1A	0.6528	0.3472	0.63137	0.000168743	0.000143518	0	0.25	0.225347	0.230707	0.51964	-1.89943	2.85337	0.383156	0.334807	0.284698	0.258539	1.71336	1.40276	Cutaneous Leishmaniasis	Cutaneous Leishmaniasis	PBMC	PBMC	T CD8 Central Memory	T CD8 Effector Memory
ARMC8	0.6528	0.3472	0.63137	0.000216771	0.000211981	0	0.25	0.0389907	0.0335422	0.56694	-2.44886	3.65369	0.499408	0.515905	0.365362	0.34894	2.13167	2.11855	Cutaneous Leishmaniasis	Cutaneous Leishmaniasis	PBMC	PBMC	T CD8 Central Memory	T CD8 Effector Memory
WDR48	0.6528	0.3472	0.63137	0.000156475	0.000136939	0	0.25	0.187091	0.201918	0.542521	-2.30235	3.43394	0.348755	0.303593	0.274021	0.24735	1.53361	1.28013	Cutaneous Leishmaniasis	Cutaneous Leishmaniasis	PBMC	PBMC	T CD8 Central Memory	T CD8 Effector Memory
USP4	0.6526	0.3474	0.630488	0.000135089	0.000118002	0	0.25	0.198341	0.201387	0.516593	-1.59424	2.66215	0.307236	0.284452	0.250297	0.237633	1.34689	1.20748	Cutaneous Leishmaniasis	Cutaneous Leishmaniasis	PBMC	PBMC	T CD8 Central Memory	T CD8 Effector Memory
SPAST	0.6524	0.3476	0.629605	0.000164086	0.000173981	0	0.25	-0.0951207	-0.0748529	0.568354	-2.31627	2.1156	0.367735	0.39429	0.266904	0.275324	1.59936	1.6254	Cutaneous Leishmaniasis	Cutaneous Leishmaniasis	PBMC	PBMC	T CD8 Central Memory	T CD8 Effector Memory
RICTOR	0.6524	0.3476	0.629605	0.000542561	0.000469633	0	0.25	0.19245	0.170509	0.564493	-2.33827	5.03378	1.26572	1.19169	0.615658	0.605124	5.32283	4.84034	Cutaneous Leishmaniasis	Cutaneous Leishmaniasis	PBMC	PBMC	T CD8 Central Memory	T CD8 Effector Memory
WDR37	0.6522	0.3478	0.628724	0.0002524	0.000255708	0	0.25	-0.0102513	-0.0189266	0.558295	-2.14565	2.73012	0.557534	0.586869	0.373665	0.38987	2.34224	2.45618	Cutaneous Leishmaniasis	Cutaneous Leishmaniasis	PBMC	PBMC	T CD8 Central Memory	T CD8 Effector Memory
KCMF1	0.6522	0.3478	0.628724	0.000236367	0.00023118	0	0.25	0.0419431	0.0281034	0.606131	-2.23836	3.87253	0.551602	0.572735	0.380783	0.373086	2.37419	2.33566	Cutaneous Leishmaniasis	Cutaneous Leishmaniasis	PBMC	PBMC	T CD8 Central Memory	T CD8 Effector Memory
DYNC1LI2	0.652	0.348	0.627842	0.000104069	9.87097e-05	0	0.25	0.0808284	0.0586596	0.583732	-1.76968	4.54378	0.232503	0.232626	0.198102	0.193463	1.04511	0.986676	Cutaneous Leishmaniasis	Cutaneous Leishmaniasis	PBMC	PBMC	T CD8 Central Memory	T CD8 Effector Memory
NUDC	0.6518	0.3482	0.626961	0.000188204	0.000191326	0	0.25	-0.0198658	0.00751448	0.604596	-2.82242	4.64185	0.435351	0.439344	0.349941	0.35159	1.9646	1.94423	Cutaneous Leishmaniasis	Cutaneous Leishmaniasis	PBMC	PBMC	T CD8 Central Memory	T CD8 Effector Memory
BZW1	0.6516	0.3484	0.62608	0.000407377	0.000476977	0	0.25	-0.233135	-0.204278	0.557855	-3.02533	5.61766	0.856468	1.06714	0.558719	0.633392	3.7904	4.71318	Cutaneous Leishmaniasis	Cutaneous Leishmaniasis	PBMC	PBMC	T CD8 Central Memory	T CD8 Effector Memory
MFF	0.6516	0.3484	0.62608	0.00015174	0.000141726	0	0.25	0.07388	0.036356	0.576309	-1.96674	3.78239	0.327402	0.320673	0.26809	0.263545	1.53429	1.37784	Cutaneous Leishmaniasis	Cutaneous Leishmaniasis	PBMC	PBMC	T CD8 Central Memory	T CD8 Effector Memory
AHCTF1	0.6512	0.3488	0.624318	0.000208386	0.000188246	0	0.25	0.145163	0.153932	0.519156	-1.47482	3.36881	0.481614	0.45554	0.344009	0.328622	2.11471	1.86879	Cutaneous Leishmaniasis	Cutaneous Leishmaniasis	PBMC	PBMC	T CD8 Central Memory	T CD8 Effector Memory
ANGEL2	0.6512	0.3488	0.624318	0.000131761	0.000131895	0	0.25	-0.0218438	0.00347137	0.593187	-2.89981	3.04357	0.290629	0.297409	0.240807	0.241755	1.2388	1.2565	Cutaneous Leishmaniasis	Cutaneous Leishmaniasis	PBMC	PBMC	T CD8 Central Memory	T CD8 Effector Memory
ATXN10	0.6506	0.3494	0.621678	0.000286634	0.000270573	0	0.25	0.0903323	0.0818491	0.569017	-2.11798	7.28388	0.64413	0.666373	0.411625	0.409011	2.73885	2.75305	Cutaneous Leishmaniasis	Cutaneous Leishmaniasis	PBMC	PBMC	T CD8 Central Memory	T CD8 Effector Memory
FAM13B	0.6506	0.3494	0.621678	0.000297554	0.000313825	0	0.25	-0.0853447	-0.0862155	0.552408	-2.49042	3.23017	0.711746	0.752945	0.455516	0.464959	3.10577	3.11565	Cutaneous Leishmaniasis	Cutaneous Leishmaniasis	PBMC	PBMC	T CD8 Central Memory	T CD8 Effector Memory
NSMAF	0.6506	0.3494	0.621678	0.000171081	0.000148169	0	0.25	0.230856	0.206013	0.558101	-1.63669	7.62535	0.380783	0.339224	0.281139	0.239988	1.66983	1.41656	Cutaneous Leishmaniasis	Cutaneous Leishmaniasis	PBMC	PBMC	T CD8 Central Memory	T CD8 Effector Memory
CAB39	0.6506	0.3494	0.621678	0.000382641	0.000344515	0	0.25	0.155896	0.128157	0.566308	-1.80308	5.37262	0.863585	0.860129	0.501779	0.497939	3.70625	3.53298	Cutaneous Leishmaniasis	Cutaneous Leishmaniasis	PBMC	PBMC	T CD8 Central Memory	T CD8 Effector Memory
SPTAN1	0.6506	0.3494	0.621678	0.000312702	0.000278118	0	0.25	0.169035	0.143756	0.55464	-1.7885	2.51536	0.74852	0.64635	0.481613	0.430212	3.19555	2.70682	Cutaneous Leishmaniasis	Cutaneous Leishmaniasis	PBMC	PBMC	T CD8 Central Memory	T CD8 Effector Memory
ZRANB2	0.6506	0.3494	0.621678	0.000488688	0.000397813	0	0.25	0.29747	0.310851	0.413193	-1.38341	4.80242	1.04745	0.88987	0.607355	0.555654	4.71695	3.8665	Cutaneous Leishmaniasis	Cutaneous Leishmaniasis	PBMC	PBMC	T CD8 Central Memory	T CD8 Effector Memory
SLF2	0.6504	0.3496	0.620798	0.000131416	0.000152838	0	0.25	-0.227011	-0.204281	0.562758	-3.04261	5.77509	0.298932	0.350708	0.246738	0.267373	1.36607	1.47407	Cutaneous Leishmaniasis	Cutaneous Leishmaniasis	PBMC	PBMC	T CD8 Central Memory	T CD8 Effector Memory
SETD2	0.6504	0.3496	0.620798	0.000445716	0.000393102	0	0.25	0.198698	0.190783	0.527596	-1.83658	5.47213	0.983395	0.997644	0.534994	0.553592	4.24963	4.06764	Cutaneous Leishmaniasis	Cutaneous Leishmaniasis	PBMC	PBMC	T CD8 Central Memory	T CD8 Effector Memory
PPP2CA	0.6502	0.3498	0.619918	0.000213697	0.000194912	0	0.25	0.131173	0.131666	0.568287	-1.93091	5.94226	0.46382	0.445233	0.339265	0.337456	2.00363	1.90358	Cutaneous Leishmaniasis	Cutaneous Leishmaniasis	PBMC	PBMC	T CD8 Central Memory	T CD8 Effector Memory
CNTRL	0.6502	0.3498	0.619918	0.000405179	0.000348898	0	0.25	0.217523	0.209598	0.514287	-1.76125	2.28372	0.876633	0.81213	0.489917	0.48351	3.76535	3.29767	Cutaneous Leishmaniasis	Cutaneous Leishmaniasis	PBMC	PBMC	T CD8 Central Memory	T CD8 Effector Memory
RALY	0.65	0.35	0.619039	0.000277311	0.00032552	0	0.25	-0.258664	-0.269357	0.465993	-2.02978	3.20055	0.63464	0.753829	0.437722	0.501178	2.78254	3.21365	Cutaneous Leishmaniasis	Cutaneous Leishmaniasis	PBMC	PBMC	T CD8 Central Memory	T CD8 Effector Memory
AQR	0.65	0.35	0.619039	0.000207082	0.000202358	0	0.25	0.00457963	0.0339942	0.560689	-2.21415	4.40506	0.461448	0.466435	0.33452	0.339812	2.02987	1.96638	Cutaneous Leishmaniasis	Cutaneous Leishmaniasis	PBMC	PBMC	T CD8 Central Memory	T CD8 Effector Memory
EZR	0.6498	0.3502	0.61816	0.000617645	0.000573881	0	0.25	0.111919	0.109851	0.53964	-1.70456	3.65654	1.38672	1.37072	0.717675	0.684629	6.14377	5.98871	Cutaneous Leishmaniasis	Cutaneous Leishmaniasis	PBMC	PBMC	T CD8 Central Memory	T CD8 Effector Memory
PAFAH1B2	0.6496	0.3504	0.617281	0.000119462	0.000109928	0	0.25	0.0957764	0.0691838	0.575175	-1.59859	3.59829	0.269276	0.25795	0.227758	0.212309	1.14559	1.08832	Cutaneous Leishmaniasis	Cutaneous Leishmaniasis	PBMC	PBMC	T CD8 Central Memory	T CD8 Effector Memory
CDK12	0.6496	0.3504	0.617281	0.000194789	0.000180229	0	0.25	0.126951	0.12166	0.544974	-2.26451	3.74093	0.432978	0.43316	0.340451	0.328327	1.90058	1.82157	Cutaneous Leishmaniasis	Cutaneous Leishmaniasis	PBMC	PBMC	T CD8 Central Memory	T CD8 Effector Memory
MAN1A2	0.6496	0.3504	0.617281	0.000498109	0.000457614	0	0.25	0.13144	0.127751	0.533142	-1.88056	3.58994	1.13049	1.15665	0.56465	0.569199	4.77291	4.62894	Cutaneous Leishmaniasis	Cutaneous Leishmaniasis	PBMC	PBMC	T CD8 Central Memory	T CD8 Effector Memory
MTPN	0.6496	0.3504	0.617281	0.000395312	0.000486508	0	0.25	-0.31805	-0.297348	0.456741	-1.969	2.63726	0.873075	1.14457	0.556346	0.64841	3.8338	4.87221	Cutaneous Leishmaniasis	Cutaneous Leishmaniasis	PBMC	PBMC	T CD8 Central Memory	T CD8 Effector Memory
HUWE1	0.6494	0.3506	0.616403	0.000322188	0.000269104	0	0.25	0.269403	0.272906	0.454942	-1.25443	2.1061	0.736657	0.659012	0.480427	0.434335	3.12835	2.74149	Cutaneous Leishmaniasis	Cutaneous Leishmaniasis	PBMC	PBMC	T CD8 Central Memory	T CD8 Effector Memory
SENP6	0.6492	0.3508	0.615525	0.000528823	0.00046708	0	0.25	0.185352	0.193155	0.507516	-1.75008	2.43591	1.24081	1.14605	0.638197	0.605418	5.43188	4.76343	Cutaneous Leishmaniasis	Cutaneous Leishmaniasis	PBMC	PBMC	T CD8 Central Memory	T CD8 Effector Memory
GTF2F2	0.649	0.351	0.614646	0.000168747	0.000160085	0	0.25	0.0700973	0.0810585	0.549338	-2.54114	3.0232	0.415184	0.39164	0.308422	0.276796	1.76903	1.62667	Cutaneous Leishmaniasis	Cutaneous Leishmaniasis	PBMC	PBMC	T CD8 Central Memory	T CD8 Effector Memory
WAC	0.649	0.351	0.614646	0.000466898	0.000502786	0	0.25	-0.140593	-0.121545	0.541999	-2.25398	3.02556	1.16252	1.29269	0.62159	0.658716	4.89589	5.35766	Cutaneous Leishmaniasis	Cutaneous Leishmaniasis	PBMC	PBMC	T CD8 Central Memory	T CD8 Effector Memory
FGD3	0.6488	0.3512	0.613769	0.000302263	0.000257433	0	0.25	0.22213	0.212307	0.515957	-1.85619	3.78268	0.724795	0.628094	0.493476	0.432862	3.19513	2.7012	Cutaneous Leishmaniasis	Cutaneous Leishmaniasis	PBMC	PBMC	T CD8 Central Memory	T CD8 Effector Memory
CWF19L2	0.6488	0.3512	0.613769	0.000261281	0.000248525	0	0.25	0.0530702	0.0651927	0.586884	-3.26684	5.97397	0.584817	0.572147	0.403321	0.391048	2.64225	2.42254	Cutaneous Leishmaniasis	Cutaneous Leishmaniasis	PBMC	PBMC	T CD8 Central Memory	T CD8 Effector Memory
PIBF1	0.6486	0.3514	0.612891	0.000455722	0.000396842	0	0.25	0.212889	0.210381	0.533022	-1.66165	4.1272	1.01068	0.960247	0.513642	0.489105	4.47057	3.95067	Cutaneous Leishmaniasis	Cutaneous Leishmaniasis	PBMC	PBMC	T CD8 Central Memory	T CD8 Effector Memory
RAB5A	0.6484	0.3516	0.612014	0.000155834	0.000143684	0	0.25	0.114153	0.116334	0.584384	-2.41151	4.07421	0.357058	0.34423	0.285884	0.26914	1.56477	1.42544	Cutaneous Leishmaniasis	Cutaneous Leishmaniasis	PBMC	PBMC	T CD8 Central Memory	T CD8 Effector Memory
IMMT	0.6482	0.3518	0.611136	0.000187612	0.000188158	0	0.25	-0.0164382	-0.030231	0.571658	-2.0001	5.74383	0.404508	0.447295	0.307236	0.337456	1.79169	1.90974	Cutaneous Leishmaniasis	Cutaneous Leishmaniasis	PBMC	PBMC	T CD8 Central Memory	T CD8 Effector Memory
AKAP10	0.648	0.352	0.61026	0.000181018	0.00019908	0	0.25	-0.126182	-0.133453	0.584595	-2.4786	4.19883	0.438909	0.479686	0.298932	0.33245	1.87174	1.97401	Cutaneous Leishmaniasis	Cutaneous Leishmaniasis	PBMC	PBMC	T CD8 Central Memory	T CD8 Effector Memory
DNTTIP2	0.648	0.352	0.61026	0.000136172	0.000149787	0	0.25	-0.153445	-0.162432	0.557085	-2.28452	3.75972	0.302491	0.344525	0.247924	0.28298	1.41204	1.50598	Cutaneous Leishmaniasis	Cutaneous Leishmaniasis	PBMC	PBMC	T CD8 Central Memory	T CD8 Effector Memory
MAT2B	0.648	0.352	0.61026	0.000168233	0.000174388	0	0.25	-0.0652717	-0.0686951	0.586671	-3.40675	3.86381	0.399763	0.389873	0.301305	0.308598	1.77061	1.70045	Cutaneous Leishmaniasis	Cutaneous Leishmaniasis	PBMC	PBMC	T CD8 Central Memory	T CD8 Effector Memory
RAD50	0.6478	0.3522	0.609383	0.000214411	0.000202835	0	0.25	0.0769701	0.0716047	0.555001	-2.12946	3.47737	0.474497	0.467023	0.345196	0.324794	2.13916	1.96973	Cutaneous Leishmaniasis	Cutaneous Leishmaniasis	PBMC	PBMC	T CD8 Central Memory	T CD8 Effector Memory
KANSL1	0.6476	0.3524	0.608506	0.000962459	0.000990049	0	0.25	-0.0277772	-0.0351501	0.585796	-2.13843	2.90467	2.20641	2.42458	0.794781	0.804476	9.4332	9.72036	Cutaneous Leishmaniasis	Cutaneous Leishmaniasis	PBMC	PBMC	T CD8 Central Memory	T CD8 Effector Memory
NSRP1	0.6476	0.3524	0.608506	0.000259338	0.00022938	0	0.25	0.172639	0.19695	0.523322	-2.11456	5.09058	0.637012	0.561251	0.423488	0.369258	2.79613	2.40337	Cutaneous Leishmaniasis	Cutaneous Leishmaniasis	PBMC	PBMC	T CD8 Central Memory	T CD8 Effector Memory
C11orf58	0.6472	0.3528	0.606754	0.000539675	0.000503323	0	0.25	0.0907884	0.10027	0.576395	-3.04264	4.97002	1.08185	1.07656	0.658363	0.643698	4.89038	4.79931	Cutaneous Leishmaniasis	Cutaneous Leishmaniasis	PBMC	PBMC	T CD8 Central Memory	T CD8 Effector Memory
TLK2	0.6472	0.3528	0.606754	0.000236748	0.000218343	0	0.25	0.123656	0.0861659	0.601707	-1.85489	4.20008	0.545671	0.517083	0.396204	0.369847	2.27794	2.15073	Cutaneous Leishmaniasis	Cutaneous Leishmaniasis	PBMC	PBMC	T CD8 Central Memory	T CD8 Effector Memory
KLC1	0.647	0.353	0.605878	0.000201895	0.000186549	0	0.25	0.111559	0.100178	0.564456	-2.42102	3.67077	0.447213	0.430216	0.335706	0.325383	1.9305	1.75444	Cutaneous Leishmaniasis	Cutaneous Leishmaniasis	PBMC	PBMC	T CD8 Central Memory	T CD8 Effector Memory
EPS15	0.6468	0.3532	0.605003	0.000639395	0.000620636	0	0.25	0.0236502	0.0535002	0.582784	-2.12764	2.72005	1.49348	1.58361	0.667853	0.71172	6.54033	6.49972	Cutaneous Leishmaniasis	Cutaneous Leishmaniasis	PBMC	PBMC	T CD8 Central Memory	T CD8 Effector Memory
HNRNPF	0.6468	0.3532	0.605003	0.000505483	0.000499528	0	0.25	-0.0180297	-0.00307751	0.587811	-2.97819	2.04797	1.08423	1.12043	0.637011	0.651943	5.00874	4.90984	Cutaneous Leishmaniasis	Cutaneous Leishmaniasis	PBMC	PBMC	T CD8 Central Memory	T CD8 Effector Memory
SLC25A26	0.6466	0.3534	0.604127	0.000206722	0.000189629	0	0.25	0.131159	0.116869	0.554987	-2.02285	4.45235	0.460262	0.455245	0.323843	0.309482	2.05994	1.89613	Cutaneous Leishmaniasis	Cutaneous Leishmaniasis	PBMC	PBMC	T CD8 Central Memory	T CD8 Effector Memory
TUT7	0.6464	0.3536	0.603252	0.000260069	0.000285497	0	0.25	-0.134423	-0.141592	0.549393	-2.01255	5.5972	0.651247	0.698765	0.438909	0.454064	2.82014	2.85566	Cutaneous Leishmaniasis	Cutaneous Leishmaniasis	PBMC	PBMC	T CD8 Central Memory	T CD8 Effector Memory
GSPT1	0.6464	0.3536	0.603252	0.000263951	0.000234645	0	0.25	0.192279	0.201949	0.503949	-1.96788	1.92183	0.588376	0.565669	0.400949	0.402532	2.59923	2.35049	Cutaneous Leishmaniasis	Cutaneous Leishmaniasis	PBMC	PBMC	T CD8 Central Memory	T CD8 Effector Memory
WHAMM	0.6462	0.3538	0.602377	0.000151516	0.000173553	0	0.25	-0.191908	-0.190591	0.513391	-2.14264	3.52252	0.32503	0.406069	0.264531	0.314193	1.46099	1.71518	Cutaneous Leishmaniasis	Cutaneous Leishmaniasis	PBMC	PBMC	T CD8 Central Memory	T CD8 Effector Memory
STIM2	0.6462	0.3538	0.602377	0.000393477	0.000377699	0	0.25	0.0482905	0.0733385	0.551778	-2.02988	4.10153	0.895614	0.910188	0.556346	0.541814	3.96405	3.92793	Cutaneous Leishmaniasis	Cutaneous Leishmaniasis	PBMC	PBMC	T CD8 Central Memory	T CD8 Effector Memory
SBNO1	0.646	0.354	0.601503	0.000203643	0.000185533	0	0.25	0.141784	0.133798	0.550185	-1.58937	4.21635	0.451958	0.440817	0.33452	0.331272	2.03306	1.90586	Cutaneous Leishmaniasis	Cutaneous Leishmaniasis	PBMC	PBMC	T CD8 Central Memory	T CD8 Effector Memory
DNMT1	0.646	0.354	0.601503	0.000194995	0.000178068	0	0.25	0.131518	0.131391	0.589317	-2.21523	7.77265	0.427047	0.408425	0.32503	0.313015	1.8948	1.77881	Cutaneous Leishmaniasis	Cutaneous Leishmaniasis	PBMC	PBMC	T CD8 Central Memory	T CD8 Effector Memory
ZMYND8	0.6458	0.3542	0.600628	0.000200084	0.000204511	0	0.25	-0.0217417	-0.0210276	0.570418	-2.24567	3.43462	0.440095	0.45819	0.317912	0.334217	1.92492	1.90982	Cutaneous Leishmaniasis	Cutaneous Leishmaniasis	PBMC	PBMC	T CD8 Central Memory	T CD8 Effector Memory
DYNLT1	0.6456	0.3544	0.599754	0.000294866	0.000295665	0	0.25	-0.00775127	-0.0100722	0.576872	-2.44309	2.11677	0.639385	0.644583	0.443654	0.455536	2.89448	2.86661	Cutaneous Leishmaniasis	Cutaneous Leishmaniasis	PBMC	PBMC	T CD8 Central Memory	T CD8 Effector Memory
BNIP2	0.6456	0.3544	0.599754	0.000172514	0.000173219	0	0.25	-0.00474376	-0.00873661	0.564611	-2.17688	6.07647	0.383156	0.424032	0.322657	0.336867	1.70632	1.85174	Cutaneous Leishmaniasis	Cutaneous Leishmaniasis	PBMC	PBMC	T CD8 Central Memory	T CD8 Effector Memory
HERC4	0.6456	0.3544	0.599754	0.000600944	0.000558595	0	0.25	0.107132	0.10432	0.557821	-2.00591	3.43953	1.535	1.4249	0.708185	0.640754	6.66002	5.83032	Cutaneous Leishmaniasis	Cutaneous Leishmaniasis	PBMC	PBMC	T CD8 Central Memory	T CD8 Effector Memory
IBTK	0.6456	0.3544	0.599754	0.000160874	0.000154411	0	0.25	0.064427	0.0633078	0.589705	-2.01483	2.93541	0.373666	0.348353	0.275208	0.262073	1.64792	1.46429	Cutaneous Leishmaniasis	Cutaneous Leishmaniasis	PBMC	PBMC	T CD8 Central Memory	T CD8 Effector Memory
FUBP1	0.6454	0.3546	0.59888	0.000349118	0.000317772	0	0.25	0.141323	0.147669	0.524426	-1.75633	3.00111	0.765127	0.747645	0.476868	0.488221	3.3088	3.12306	Cutaneous Leishmaniasis	Cutaneous Leishmaniasis	PBMC	PBMC	T CD8 Central Memory	T CD8 Effector Memory
SPATA13	0.6454	0.3546	0.59888	0.000321895	0.000309344	0	0.25	0.0232289	-0.00267172	0.562746	-1.72537	2.34383	0.734284	0.731154	0.455516	0.480271	3.11313	3.05515	Cutaneous Leishmaniasis	Cutaneous Leishmaniasis	PBMC	PBMC	T CD8 Central Memory	T CD8 Effector Memory
CHCHD3	0.6452	0.3548	0.598006	0.000305478	0.000276676	0	0.25	0.156938	0.137992	0.548764	-1.98861	5.15322	0.66311	0.636044	0.448399	0.41225	2.87669	2.59226	Cutaneous Leishmaniasis	Cutaneous Leishmaniasis	PBMC	PBMC	T CD8 Central Memory	T CD8 Effector Memory
RELCH	0.6452	0.3548	0.598006	0.000263948	0.000259511	0	0.25	0.0149305	-0.00197554	0.569889	-1.97515	3.85713	0.586003	0.667551	0.3879	0.437574	2.53253	2.70171	Cutaneous Leishmaniasis	Cutaneous Leishmaniasis	PBMC	PBMC	T CD8 Central Memory	T CD8 Effector Memory
MBD2	0.645	0.355	0.597133	0.000238295	0.000215578	0	0.25	0.132496	0.135011	0.546801	-1.86654	3.68485	0.506525	0.518556	0.367734	0.374853	2.25245	2.15767	Cutaneous Leishmaniasis	Cutaneous Leishmaniasis	PBMC	PBMC	T CD8 Central Memory	T CD8 Effector Memory
PCF11	0.645	0.355	0.597133	0.000175637	0.000173938	0	0.25	-0.00753856	0.00327063	0.567149	-2.01591	4.3356	0.373666	0.400179	0.300119	0.300942	1.76287	1.69926	Cutaneous Leishmaniasis	Cutaneous Leishmaniasis	PBMC	PBMC	T CD8 Central Memory	T CD8 Effector Memory
ATF7IP	0.645	0.355	0.597133	0.000881317	0.000762296	0	0.25	0.208417	0.210291	0.506602	-1.63859	2.36338	2.10202	1.94255	0.797153	0.760601	9.21129	7.98043	Cutaneous Leishmaniasis	Cutaneous Leishmaniasis	PBMC	PBMC	T CD8 Central Memory	T CD8 Effector Memory
ZNF800	0.6448	0.3552	0.596259	0.00022322	0.000210964	0	0.25	0.112012	0.113751	0.561853	-1.96465	4.87251	0.506525	0.528862	0.372479	0.377503	2.21385	2.20227	Cutaneous Leishmaniasis	Cutaneous Leishmaniasis	PBMC	PBMC	T CD8 Central Memory	T CD8 Effector Memory
UBA6	0.6448	0.3552	0.596259	0.00017079	0.00018561	0	0.25	-0.132936	-0.120472	0.556975	-2.22179	2.18729	0.419929	0.454362	0.303677	0.32391	1.7772	1.90926	Cutaneous Leishmaniasis	Cutaneous Leishmaniasis	PBMC	PBMC	T CD8 Central Memory	T CD8 Effector Memory
LMAN1	0.6446	0.3554	0.595386	0.000161588	0.00016159	0	0.25	-0.0160463	-0.0312138	0.563552	-2.21835	5.99111	0.380783	0.367199	0.307236	0.295936	1.73183	1.59083	Cutaneous Leishmaniasis	Cutaneous Leishmaniasis	PBMC	PBMC	T CD8 Central Memory	T CD8 Effector Memory
AFF4	0.6446	0.3554	0.595386	0.000219784	0.000215085	0	0.25	0.00865991	0.0516591	0.578615	-2.44541	2.44585	0.466193	0.514138	0.340451	0.361013	2.0782	2.19226	Cutaneous Leishmaniasis	Cutaneous Leishmaniasis	PBMC	PBMC	T CD8 Central Memory	T CD8 Effector Memory
ZNF638	0.6446	0.3554	0.595386	0.000513733	0.000444967	0	0.25	0.198328	0.201603	0.506922	-1.92786	2.81509	1.13405	1.03828	0.626335	0.586278	5.06158	4.25627	Cutaneous Leishmaniasis	Cutaneous Leishmaniasis	PBMC	PBMC	T CD8 Central Memory	T CD8 Effector Memory
PRKAA1	0.6444	0.3556	0.594513	0.00014552	0.000158243	0	0.25	-0.121864	-0.116637	0.543546	-2.07721	4.27408	0.319099	0.373677	0.262159	0.294759	1.4355	1.58528	Cutaneous Leishmaniasis	Cutaneous Leishmaniasis	PBMC	PBMC	T CD8 Central Memory	T CD8 Effector Memory
KDM6A	0.6442	0.3558	0.59364	0.000334186	0.000342999	0	0.25	-0.0312198	-0.0457406	0.569253	-1.99592	3.61585	0.812577	0.830977	0.489917	0.5053	3.46275	3.34702	Cutaneous Leishmaniasis	Cutaneous Leishmaniasis	PBMC	PBMC	T CD8 Central Memory	T CD8 Effector Memory
SNX14	0.6442	0.3558	0.59364	0.000272491	0.000284482	0	0.25	-0.0856642	-0.0850377	0.58312	-2.23449	5.42125	0.631081	0.717315	0.40688	0.454653	2.70965	2.98009	Cutaneous Leishmaniasis	Cutaneous Leishmaniasis	PBMC	PBMC	T CD8 Central Memory	T CD8 Effector Memory
C1GALT1	0.6442	0.3558	0.59364	0.000240593	0.000269971	0	0.25	-0.161443	-0.180525	0.506956	-1.80617	2.74956	0.542113	0.649883	0.386714	0.423734	2.39248	2.66791	Cutaneous Leishmaniasis	Cutaneous Leishmaniasis	PBMC	PBMC	T CD8 Central Memory	T CD8 Effector Memory
PRKDC	0.644	0.356	0.592768	0.000392679	0.000338529	0	0.25	0.208571	0.213949	0.515096	-2.00746	6.10851	0.812577	0.742933	0.502966	0.484688	3.64799	3.20074	Cutaneous Leishmaniasis	Cutaneous Leishmaniasis	PBMC	PBMC	T CD8 Central Memory	T CD8 Effector Memory
RNF38	0.644	0.356	0.592768	0.000406667	0.00039975	0	0.25	0.017866	0.0221415	0.570026	-2.05792	3.6031	0.970347	0.934333	0.510083	0.517668	4.11758	3.8582	Cutaneous Leishmaniasis	Cutaneous Leishmaniasis	PBMC	PBMC	T CD8 Central Memory	T CD8 Effector Memory
DNAJA2	0.6438	0.3562	0.591896	0.000165961	0.000160554	0	0.25	0.0180813	0.0398765	0.598918	-2.45557	5.2031	0.380783	0.373383	0.30605	0.303592	1.69873	1.61849	Cutaneous Leishmaniasis	Cutaneous Leishmaniasis	PBMC	PBMC	T CD8 Central Memory	T CD8 Effector Memory
OSBPL9	0.6436	0.3564	0.591024	0.000225861	0.000216145	0	0.25	0.0644111	0.0501499	0.554415	-2.38766	2.45287	0.49229	0.535928	0.339265	0.349234	2.17501	2.197	Cutaneous Leishmaniasis	Cutaneous Leishmaniasis	PBMC	PBMC	T CD8 Central Memory	T CD8 Effector Memory
CUL2	0.6436	0.3564	0.591024	0.000167005	0.000163791	0	0.25	0.0373278	0.0382318	0.565048	-2.34708	4.9344	0.359431	0.381628	0.284698	0.289458	1.57458	1.58162	Cutaneous Leishmaniasis	Cutaneous Leishmaniasis	PBMC	PBMC	T CD8 Central Memory	T CD8 Effector Memory
RB1	0.6434	0.3566	0.590152	0.000353917	0.000390741	0	0.25	-0.145696	-0.161344	0.519954	-2.02301	2.03938	0.812577	0.951706	0.502966	0.513545	3.6216	3.91393	Cutaneous Leishmaniasis	Cutaneous Leishmaniasis	PBMC	PBMC	T CD8 Central Memory	T CD8 Effector Memory
AGFG1	0.6428	0.3572	0.587538	0.000212307	0.000185509	0	0.25	0.207229	0.199199	0.530932	-1.93948	3.69674	0.474497	0.432866	0.348754	0.317432	2.0466	1.81382	Cutaneous Leishmaniasis	Cutaneous Leishmaniasis	PBMC	PBMC	T CD8 Central Memory	T CD8 Effector Memory
COA1	0.6426	0.3574	0.586667	0.000323308	0.000280085	0	0.25	0.19487	0.158507	0.569294	-1.67215	4.87172	0.768685	0.709365	0.470937	0.431095	3.45637	2.95021	Cutaneous Leishmaniasis	Cutaneous Leishmaniasis	PBMC	PBMC	T CD8 Central Memory	T CD8 Effector Memory
MED15	0.6426	0.3574	0.586667	0.000229758	0.00021871	0	0.25	0.0579376	0.046411	0.540079	-2.20315	2.60742	0.53025	0.5374	0.389087	0.380153	2.2152	2.2235	Cutaneous Leishmaniasis	Cutaneous Leishmaniasis	PBMC	PBMC	T CD8 Central Memory	T CD8 Effector Memory
ILRUN	0.6426	0.3574	0.586667	0.00019183	0.00021197	0	0.25	-0.149864	-0.156656	0.542644	-2.00577	5.55332	0.447213	0.505894	0.321471	0.349823	1.94792	2.08086	Cutaneous Leishmaniasis	Cutaneous Leishmaniasis	PBMC	PBMC	T CD8 Central Memory	T CD8 Effector Memory
PDCD6	0.6426	0.3574	0.586667	0.0002227	0.000214166	0	0.25	0.0640166	0.0536313	0.563718	-2.77535	2.98895	0.526692	0.512372	0.410439	0.399588	2.41251	2.28771	Cutaneous Leishmaniasis	Cutaneous Leishmaniasis	PBMC	PBMC	T CD8 Central Memory	T CD8 Effector Memory
SNW1	0.6426	0.3574	0.586667	0.000262839	0.000249897	0	0.25	0.0653063	0.0771961	0.531588	-2.01781	2.76734	0.586004	0.561252	0.404508	0.404005	2.72574	2.45033	Cutaneous Leishmaniasis	Cutaneous Leishmaniasis	PBMC	PBMC	T CD8 Central Memory	T CD8 Effector Memory
WDR20	0.6424	0.3576	0.585796	0.000182396	0.000181037	0	0.25	0.00921506	0.000600338	0.606691	-2.55198	5.6129	0.390273	0.410191	0.291815	0.303887	1.69715	1.70752	Cutaneous Leishmaniasis	Cutaneous Leishmaniasis	PBMC	PBMC	T CD8 Central Memory	T CD8 Effector Memory
BRD2	0.6424	0.3576	0.585796	0.00015782	0.00018607	0	0.25	-0.249632	-0.2198	0.515506	-2.24016	3.68747	0.374852	0.451418	0.295374	0.358068	1.67764	1.95918	Cutaneous Leishmaniasis	Cutaneous Leishmaniasis	PBMC	PBMC	T CD8 Central Memory	T CD8 Effector Memory
TMEM87A	0.6424	0.3576	0.585796	0.000233501	0.000243669	0	0.25	-0.0582949	-0.0624733	0.531525	-2.04301	2.99331	0.542113	0.615138	0.367734	0.392226	2.37765	2.51622	Cutaneous Leishmaniasis	Cutaneous Leishmaniasis	PBMC	PBMC	T CD8 Central Memory	T CD8 Effector Memory
GOSR1	0.6424	0.3576	0.585796	0.000157801	0.000170688	0	0.25	-0.107171	-0.126354	0.553059	-2.12371	3.70077	0.349941	0.389873	0.279953	0.298587	1.54421	1.66077	Cutaneous Leishmaniasis	Cutaneous Leishmaniasis	PBMC	PBMC	T CD8 Central Memory	T CD8 Effector Memory
PRPF8	0.6422	0.3578	0.584926	0.000216482	0.000206245	0	0.25	0.0620514	0.066093	0.539697	-2.01116	4.13551	0.435351	0.469969	0.349941	0.360718	1.95994	2.05634	Cutaneous Leishmaniasis	Cutaneous Leishmaniasis	PBMC	PBMC	T CD8 Central Memory	T CD8 Effector Memory
STX16	0.6422	0.3578	0.584926	0.000218604	0.000216227	0	0.25	0.0210985	0.00460911	0.600534	-1.98729	3.69774	0.489918	0.538873	0.358244	0.38457	2.09836	2.16028	Cutaneous Leishmaniasis	Cutaneous Leishmaniasis	PBMC	PBMC	T CD8 Central Memory	T CD8 Effector Memory
NLRC3	0.642	0.358	0.584055	0.000232356	0.000235433	0	0.25	-0.0281502	-0.0165167	0.582989	-2.74792	3.55341	0.517201	0.542113	0.376038	0.396349	2.35336	2.29418	Cutaneous Leishmaniasis	Cutaneous Leishmaniasis	PBMC	PBMC	T CD8 Central Memory	T CD8 Effector Memory
HNRNPH3	0.642	0.358	0.584055	0.000258249	0.000244806	0	0.25	0.0889226	0.081018	0.553849	-1.96552	3.39832	0.586004	0.593054	0.44484	0.428151	2.6525	2.54088	Cutaneous Leishmaniasis	Cutaneous Leishmaniasis	PBMC	PBMC	T CD8 Central Memory	T CD8 Effector Memory
CCM2	0.6418	0.3582	0.583185	0.00061044	0.000525883	0	0.25	0.202626	0.196762	0.513329	-1.63355	3.80932	1.37723	1.25912	0.663108	0.643404	6.05965	5.31052	Cutaneous Leishmaniasis	Cutaneous Leishmaniasis	PBMC	PBMC	T CD8 Central Memory	T CD8 Effector Memory
TBCA	0.6418	0.3582	0.583185	0.000539424	0.000504019	0	0.25	0.10251	0.0959921	0.542985	-1.97964	2.22478	1.11863	1.08421	0.625148	0.627503	5.03899	4.82638	Cutaneous Leishmaniasis	Cutaneous Leishmaniasis	PBMC	PBMC	T CD8 Central Memory	T CD8 Effector Memory
DR1	0.6414	0.3586	0.581446	0.00016225	0.000174851	0	0.25	-0.103595	-0.121738	0.537974	-2.20975	5.92582	0.364176	0.413431	0.304864	0.320377	1.5987	1.73507	Cutaneous Leishmaniasis	Cutaneous Leishmaniasis	PBMC	PBMC	T CD8 Central Memory	T CD8 Effector Memory
CPSF6	0.6414	0.3586	0.581446	0.000205483	0.000181897	0	0.25	0.167609	0.173055	0.526549	-2.02225	3.85217	0.47331	0.426093	0.354686	0.325972	2.05314	1.80143	Cutaneous Leishmaniasis	Cutaneous Leishmaniasis	PBMC	PBMC	T CD8 Central Memory	T CD8 Effector Memory
HEXA	0.6414	0.3586	0.581446	0.000113952	0.000122882	0	0.25	-0.104185	-0.0920272	0.545614	-2.29322	3.43769	0.257414	0.284747	0.211151	0.227326	1.11658	1.2309	Cutaneous Leishmaniasis	Cutaneous Leishmaniasis	PBMC	PBMC	T CD8 Central Memory	T CD8 Effector Memory
ADH5	0.6414	0.3586	0.581446	0.00018208	0.000189482	0	0.25	-0.0727998	-0.0727415	0.560422	-2.51694	3.30437	0.387901	0.411075	0.317912	0.328327	1.72545	1.78729	Cutaneous Leishmaniasis	Cutaneous Leishmaniasis	PBMC	PBMC	T CD8 Central Memory	T CD8 Effector Memory
TNIK	0.6412	0.3588	0.580576	0.000832393	0.000818102	0	0.25	0.0175942	0.00860262	0.549445	-1.7648	5.20425	1.92409	2.00822	0.761566	0.750883	8.29978	8.31568	Cutaneous Leishmaniasis	Cutaneous Leishmaniasis	PBMC	PBMC	T CD8 Central Memory	T CD8 Effector Memory
RNF4	0.6412	0.3588	0.580576	0.000165879	0.000178805	0	0.25	-0.120101	-0.107048	0.547937	-2.27505	2.6123	0.355872	0.425798	0.294187	0.322438	1.59195	1.80387	Cutaneous Leishmaniasis	Cutaneous Leishmaniasis	PBMC	PBMC	T CD8 Central Memory	T CD8 Effector Memory
ZNF24	0.641	0.359	0.579707	0.000129539	0.000118955	0	0.25	0.10491	0.100692	0.550571	-1.79733	3.14037	0.282325	0.279741	0.23962	0.244994	1.31273	1.21003	Cutaneous Leishmaniasis	Cutaneous Leishmaniasis	PBMC	PBMC	T CD8 Central Memory	T CD8 Effector Memory
CAAP1	0.6408	0.3592	0.578838	0.00014148	0.000132231	0	0.25	0.101088	0.0965548	0.534733	-1.99177	4.1254	0.320285	0.319789	0.232503	0.229388	1.36521	1.29536	Cutaneous Leishmaniasis	Cutaneous Leishmaniasis	PBMC	PBMC	T CD8 Central Memory	T CD8 Effector Memory
GATAD2B	0.6408	0.3592	0.578838	0.000347124	0.000341574	0	0.25	0.0369797	0.0203567	0.553988	-1.96431	2.45661	0.882565	0.83569	0.507711	0.488516	3.89228	3.42249	Cutaneous Leishmaniasis	Cutaneous Leishmaniasis	PBMC	PBMC	T CD8 Central Memory	T CD8 Effector Memory
KPNA3	0.6406	0.3594	0.577969	0.000213557	0.000202957	0	0.25	0.0516556	0.0367827	0.567323	-1.89117	3.24853	0.502967	0.466435	0.340451	0.314488	2.10818	1.91954	Cutaneous Leishmaniasis	Cutaneous Leishmaniasis	PBMC	PBMC	T CD8 Central Memory	T CD8 Effector Memory
DIDO1	0.6404	0.3596	0.577101	0.000188915	0.000176728	0	0.25	0.111478	0.107079	0.534416	-1.47199	3.96454	0.393832	0.402535	0.313167	0.322144	1.69829	1.67193	Cutaneous Leishmaniasis	Cutaneous Leishmaniasis	PBMC	PBMC	T CD8 Central Memory	T CD8 Effector Memory
ZFAND6	0.6404	0.3596	0.577101	0.000312352	0.000385241	0	0.25	-0.301985	-0.299199	0.419622	-2.15878	3.11844	0.761568	0.944344	0.474496	0.543875	3.32993	3.8921	Cutaneous Leishmaniasis	Cutaneous Leishmaniasis	PBMC	PBMC	T CD8 Central Memory	T CD8 Effector Memory
PDCD10	0.6404	0.3596	0.577101	0.000293356	0.000295004	0	0.25	-0.014392	0.00703764	0.598523	-3.43572	4.93173	0.665482	0.673735	0.459075	0.463192	2.90957	2.95313	Cutaneous Leishmaniasis	Cutaneous Leishmaniasis	PBMC	PBMC	T CD8 Central Memory	T CD8 Effector Memory
TMBIM6	0.6402	0.3598	0.576232	0.000579265	0.000649747	0	0.25	-0.168787	-0.150186	0.536642	-2.56236	2.25954	1.27165	1.48908	0.711744	0.760306	5.85051	6.62131	Cutaneous Leishmaniasis	Cutaneous Leishmaniasis	PBMC	PBMC	T CD8 Central Memory	T CD8 Effector Memory
BDP1	0.6402	0.3598	0.576232	0.000259828	0.000277992	0	0.25	-0.120635	-0.122152	0.524839	-2.10842	2.03718	0.59668	0.683747	0.386714	0.431684	2.51671	2.86634	Cutaneous Leishmaniasis	Cutaneous Leishmaniasis	PBMC	PBMC	T CD8 Central Memory	T CD8 Effector Memory
BAZ1B	0.64	0.36	0.575364	0.000190252	0.000211863	0	0.25	-0.144043	-0.134322	0.531262	-1.9601	2.30039	0.46382	0.5268	0.335706	0.366902	1.99084	2.18612	Cutaneous Leishmaniasis	Cutaneous Leishmaniasis	PBMC	PBMC	T CD8 Central Memory	T CD8 Effector Memory
DGLUCY	0.64	0.36	0.575364	0.000194071	0.000181775	0	0.25	0.113355	0.10108	0.564184	-1.86269	5.59221	0.443655	0.447589	0.321471	0.309187	1.87934	1.88008	Cutaneous Leishmaniasis	Cutaneous Leishmaniasis	PBMC	PBMC	T CD8 Central Memory	T CD8 Effector Memory
CMC2	0.6396	0.3604	0.573628	0.000168757	0.000153105	0	0.25	0.14338	0.145294	0.530653	-1.98282	4.69959	0.352313	0.345408	0.282325	0.271201	1.54852	1.47787	Cutaneous Leishmaniasis	Cutaneous Leishmaniasis	PBMC	PBMC	T CD8 Central Memory	T CD8 Effector Memory
GGNBP2	0.6396	0.3604	0.573628	0.000259742	0.000244675	0	0.25	0.0717285	0.0493236	0.551976	-1.64671	5.64282	0.546858	0.55389	0.392645	0.390459	2.46577	2.41661	Cutaneous Leishmaniasis	Cutaneous Leishmaniasis	PBMC	PBMC	T CD8 Central Memory	T CD8 Effector Memory
RECQL	0.6394	0.3606	0.572761	0.00019523	0.000223844	0	0.25	-0.180688	-0.186982	0.499557	-2.07276	3.62737	0.446027	0.538284	0.338078	0.384276	1.9879	2.26795	Cutaneous Leishmaniasis	Cutaneous Leishmaniasis	PBMC	PBMC	T CD8 Central Memory	T CD8 Effector Memory
ZBTB11	0.6394	0.3606	0.572761	0.000147868	0.000149502	0	0.25	-0.00118603	-0.00214005	0.555231	-2.34877	6.47139	0.320285	0.352475	0.256228	0.270318	1.44681	1.49675	Cutaneous Leishmaniasis	Cutaneous Leishmaniasis	PBMC	PBMC	T CD8 Central Memory	T CD8 Effector Memory
SNX3	0.6394	0.3606	0.572761	0.00023995	0.000266232	0	0.25	-0.130582	-0.134004	0.562905	-1.97256	2.68913	0.533809	0.595115	0.408066	0.433157	2.37604	2.63142	Cutaneous Leishmaniasis	Cutaneous Leishmaniasis	PBMC	PBMC	T CD8 Central Memory	T CD8 Effector Memory
SRSF3	0.6392	0.3608	0.571894	0.00062557	0.000611972	0	0.25	0.0325507	0.0278416	0.588759	-2.4169	2.84438	1.37367	1.38838	0.708185	0.716726	6.28805	6.2058	Cutaneous Leishmaniasis	Cutaneous Leishmaniasis	PBMC	PBMC	T CD8 Central Memory	T CD8 Effector Memory
N4BP1	0.6392	0.3608	0.571894	0.000262557	0.000298352	0	0.25	-0.142244	-0.114808	0.576158	-2.89796	2.23353	0.612101	0.756772	0.385528	0.442874	2.58808	2.99058	Cutaneous Leishmaniasis	Cutaneous Leishmaniasis	PBMC	PBMC	T CD8 Central Memory	T CD8 Effector Memory
CNOT7	0.6388	0.3612	0.57016	0.000155052	0.000134906	0	0.25	0.204581	0.201263	0.512988	-2.03152	5.93837	0.357059	0.304182	0.294187	0.257656	1.62732	1.32946	Cutaneous Leishmaniasis	Cutaneous Leishmaniasis	PBMC	PBMC	T CD8 Central Memory	T CD8 Effector Memory
MED1	0.6386	0.3614	0.569293	8.83177e-05	8.92733e-05	0	0.25	-0.015325	-0.0254259	0.544235	-1.71402	4.97353	0.198102	0.208185	0.163701	0.176678	0.898941	0.894303	Cutaneous Leishmaniasis	Cutaneous Leishmaniasis	PBMC	PBMC	T CD8 Central Memory	T CD8 Effector Memory
PPP1CC	0.6386	0.3614	0.569293	0.000162527	0.000147333	0	0.25	0.131609	0.124069	0.516783	-1.62196	4.40254	0.34401	0.328623	0.271649	0.26914	1.49913	1.40978	Cutaneous Leishmaniasis	Cutaneous Leishmaniasis	PBMC	PBMC	T CD8 Central Memory	T CD8 Effector Memory
MYO5A	0.6384	0.3616	0.568426	0.000317589	0.000326033	0	0.25	-0.0297457	-0.038496	0.547141	-2.04597	4.85834	0.749706	0.809482	0.465006	0.462014	3.23052	3.31055	Cutaneous Leishmaniasis	Cutaneous Leishmaniasis	PBMC	PBMC	T CD8 Central Memory	T CD8 Effector Memory
MAP3K2	0.6384	0.3616	0.568426	0.000304224	0.000296108	0	0.25	0.0504568	0.0217013	0.555028	-2.08016	5.91247	0.702256	0.728505	0.457888	0.441107	3.10991	3.02331	Cutaneous Leishmaniasis	Cutaneous Leishmaniasis	PBMC	PBMC	T CD8 Central Memory	T CD8 Effector Memory
NUB1	0.6382	0.3618	0.56756	0.000269902	0.000283267	0	0.25	-0.106637	-0.0730238	0.574639	-2.63311	2.8702	0.613288	0.641638	0.428233	0.450824	2.70014	2.78203	Cutaneous Leishmaniasis	Cutaneous Leishmaniasis	PBMC	PBMC	T CD8 Central Memory	T CD8 Effector Memory
RO60	0.6382	0.3618	0.56756	0.000202644	0.000241352	0	0.25	-0.259653	-0.243769	0.497851	-2.24133	2.42609	0.442468	0.584514	0.329775	0.408422	1.93686	2.43931	Cutaneous Leishmaniasis	Cutaneous Leishmaniasis	PBMC	PBMC	T CD8 Central Memory	T CD8 Effector Memory
VPS13A	0.638	0.362	0.566694	0.000228337	0.000220949	0	0.25	0.0534407	0.058763	0.533851	-1.9859	4.41362	0.519574	0.526506	0.386714	0.363074	2.24935	2.17875	Cutaneous Leishmaniasis	Cutaneous Leishmaniasis	PBMC	PBMC	T CD8 Central Memory	T CD8 Effector Memory
TRIP11	0.638	0.362	0.566694	0.000186125	0.000196476	0	0.25	-0.0759478	-0.0672288	0.542984	-2.24948	3.79638	0.406881	0.446999	0.297746	0.307715	1.76069	1.83671	Cutaneous Leishmaniasis	Cutaneous Leishmaniasis	PBMC	PBMC	T CD8 Central Memory	T CD8 Effector Memory
CIR1	0.6376	0.3624	0.564963	0.000279533	0.000286382	0	0.25	-0.0358667	-0.0407324	0.531575	-1.83782	4.22379	0.666669	0.68198	0.447212	0.458481	2.99384	2.98675	Cutaneous Leishmaniasis	Cutaneous Leishmaniasis	PBMC	PBMC	T CD8 Central Memory	T CD8 Effector Memory
ETFA	0.6376	0.3624	0.564963	0.000222196	0.000257043	0	0.25	-0.237679	-0.19983	0.563869	-3.95755	3.11311	0.507712	0.576269	0.360617	0.408422	2.26829	2.47578	Cutaneous Leishmaniasis	Cutaneous Leishmaniasis	PBMC	PBMC	T CD8 Central Memory	T CD8 Effector Memory
TCP1	0.6374	0.3626	0.564097	0.000135442	0.000144055	0	0.25	-0.08891	-0.0855999	0.570167	-2.61722	4.97505	0.313167	0.318317	0.2586	0.268846	1.39477	1.403	Cutaneous Leishmaniasis	Cutaneous Leishmaniasis	PBMC	PBMC	T CD8 Central Memory	T CD8 Effector Memory
SUPT20H	0.6372	0.3628	0.563232	0.000159044	0.000142618	0	0.25	0.154103	0.155104	0.51234	-1.75441	2.59899	0.339265	0.332157	0.26809	0.26384	1.51932	1.40712	Cutaneous Leishmaniasis	Cutaneous Leishmaniasis	PBMC	PBMC	T CD8 Central Memory	T CD8 Effector Memory
OPTN	0.637	0.363	0.562367	0.000390087	0.000404826	0	0.25	-0.0809057	-0.094924	0.501319	-1.75819	3.17483	0.862399	0.956713	0.524318	0.574499	3.86351	4.09893	Cutaneous Leishmaniasis	Cutaneous Leishmaniasis	PBMC	PBMC	T CD8 Central Memory	T CD8 Effector Memory
DYNC1I2	0.637	0.363	0.562367	0.00019754	0.000174892	0	0.25	0.170753	0.178411	0.498594	-1.56221	3.82473	0.438909	0.394879	0.326216	0.301826	1.95111	1.71122	Cutaneous Leishmaniasis	Cutaneous Leishmaniasis	PBMC	PBMC	T CD8 Central Memory	T CD8 Effector Memory
TRAF3IP3	0.637	0.363	0.562367	0.000915493	0.000739723	0	0.25	0.316874	0.299031	0.441722	-1.31669	3.07777	1.99526	1.64309	0.810202	0.760306	9.04138	7.2182	Cutaneous Leishmaniasis	Cutaneous Leishmaniasis	PBMC	PBMC	T CD8 Central Memory	T CD8 Effector Memory
CELF1	0.6368	0.3632	0.561502	0.000347691	0.000295557	0	0.25	0.229152	0.20397	0.507321	-1.68376	3.66187	0.767499	0.692285	0.485172	0.45053	3.43622	2.8874	Cutaneous Leishmaniasis	Cutaneous Leishmaniasis	PBMC	PBMC	T CD8 Central Memory	T CD8 Effector Memory
MTF2	0.6368	0.3632	0.561502	0.000214689	0.00021545	0	0.25	0.0158569	0.00938034	0.521501	-2.4724	2.8835	0.468566	0.497943	0.345196	0.352179	2.0925	2.08202	Cutaneous Leishmaniasis	Cutaneous Leishmaniasis	PBMC	PBMC	T CD8 Central Memory	T CD8 Effector Memory
PAN3	0.6368	0.3632	0.561502	0.000739036	0.000701628	0	0.25	0.0839912	0.0604582	0.563461	-2.27045	2.917	1.71175	1.78267	0.706999	0.704358	7.40412	7.224	Cutaneous Leishmaniasis	Cutaneous Leishmaniasis	PBMC	PBMC	T CD8 Central Memory	T CD8 Effector Memory
RTN4	0.6368	0.3632	0.561502	0.000326514	0.000337456	0	0.25	-0.0672117	-0.0720539	0.541824	-1.90896	3.9144	0.741402	0.801531	0.460261	0.493227	3.2519	3.41732	Cutaneous Leishmaniasis	Cutaneous Leishmaniasis	PBMC	PBMC	T CD8 Central Memory	T CD8 Effector Memory
OGT	0.6368	0.3632	0.561502	0.000390606	0.000334203	0	0.25	0.208497	0.193322	0.518127	-1.59884	4.71604	0.893242	0.776796	0.540925	0.504711	3.92629	3.24071	Cutaneous Leishmaniasis	Cutaneous Leishmaniasis	PBMC	PBMC	T CD8 Central Memory	T CD8 Effector Memory
NCOA7	0.6368	0.3632	0.561502	0.000319813	0.000275506	0	0.25	0.206153	0.211432	0.493812	-2.28738	2.10328	0.715304	0.668435	0.438909	0.413722	3.01067	2.83526	Cutaneous Leishmaniasis	Cutaneous Leishmaniasis	PBMC	PBMC	T CD8 Central Memory	T CD8 Effector Memory
HMGN4	0.6368	0.3632	0.561502	0.000204891	0.000220303	0	0.25	-0.124547	-0.104982	0.535973	-2.1054	2.08108	0.443654	0.503539	0.347568	0.383098	2.03183	2.22308	Cutaneous Leishmaniasis	Cutaneous Leishmaniasis	PBMC	PBMC	T CD8 Central Memory	T CD8 Effector Memory
SERBP1	0.6366	0.3634	0.560637	0.000508765	0.000495976	0	0.25	0.0291524	0.0377197	0.546718	-2.56943	3.16204	1.18624	1.17432	0.666667	0.654888	5.30356	5.17855	Cutaneous Leishmaniasis	Cutaneous Leishmaniasis	PBMC	PBMC	T CD8 Central Memory	T CD8 Effector Memory
RABEP1	0.6366	0.3634	0.560637	0.000289671	0.000258343	0	0.25	0.160578	0.153646	0.523434	-1.73206	4.70785	0.674972	0.628093	0.422301	0.403121	2.98031	2.60695	Cutaneous Leishmaniasis	Cutaneous Leishmaniasis	PBMC	PBMC	T CD8 Central Memory	T CD8 Effector Memory
GOLPH3	0.6366	0.3634	0.560637	0.000189524	0.00021583	0	0.25	-0.203336	-0.186863	0.548182	-2.51238	6.41088	0.438909	0.5215	0.339265	0.372497	1.86322	2.17558	Cutaneous Leishmaniasis	Cutaneous Leishmaniasis	PBMC	PBMC	T CD8 Central Memory	T CD8 Effector Memory
EIF5	0.6364	0.3636	0.559773	0.000279304	0.000311248	0	0.25	-0.152531	-0.140601	0.532183	-2.01659	2.38507	0.639385	0.697882	0.457888	0.488221	2.94534	3.06531	Cutaneous Leishmaniasis	Cutaneous Leishmaniasis	PBMC	PBMC	T CD8 Central Memory	T CD8 Effector Memory
EIF4H	0.6364	0.3636	0.559773	0.000152201	0.000152693	0	0.25	0.00076103	0.0120649	0.531845	-2.51202	1.87516	0.332147	0.340991	0.283511	0.275618	1.46454	1.46306	Cutaneous Leishmaniasis	Cutaneous Leishmaniasis	PBMC	PBMC	T CD8 Central Memory	T CD8 Effector Memory
TNRC6A	0.6364	0.3636	0.559773	0.000355115	0.000295136	0	0.25	0.281553	0.273336	0.45839	-1.18837	5.05375	0.739029	0.702002	0.469751	0.44788	3.31895	2.91652	Cutaneous Leishmaniasis	Cutaneous Leishmaniasis	PBMC	PBMC	T CD8 Central Memory	T CD8 Effector Memory
UBE2N	0.6364	0.3636	0.559773	0.00027909	0.000257798	0	0.25	0.119444	0.127356	0.5343	-1.77746	3.63737	0.586004	0.578626	0.428233	0.428445	2.58166	2.51035	Cutaneous Leishmaniasis	Cutaneous Leishmaniasis	PBMC	PBMC	T CD8 Central Memory	T CD8 Effector Memory
WSB1	0.6364	0.3636	0.559773	0.000207857	0.000228964	0	0.25	-0.131339	-0.109942	0.565127	-2.51192	3.63327	0.465007	0.521501	0.373665	0.388398	2.10998	2.29216	Cutaneous Leishmaniasis	Cutaneous Leishmaniasis	PBMC	PBMC	T CD8 Central Memory	T CD8 Effector Memory
ADAR	0.6362	0.3638	0.558909	0.000293546	0.000324624	0	0.25	-0.144552	-0.137688	0.526308	-2.54827	2.64711	0.646502	0.764722	0.442467	0.499411	2.82206	3.24173	Cutaneous Leishmaniasis	Cutaneous Leishmaniasis	PBMC	PBMC	T CD8 Central Memory	T CD8 Effector Memory
TRIM56	0.636	0.364	0.558045	0.000174624	0.000166267	0	0.25	0.0801152	0.0800924	0.535141	-1.813	4.33969	0.351127	0.371616	0.281139	0.279741	1.59594	1.57033	Cutaneous Leishmaniasis	Cutaneous Leishmaniasis	PBMC	PBMC	T CD8 Central Memory	T CD8 Effector Memory
EXOC1	0.636	0.364	0.558045	0.000146862	0.000142918	0	0.25	0.0440843	0.0479302	0.571205	-2.38281	4.02274	0.33452	0.318022	0.247924	0.239399	1.48771	1.33577	Cutaneous Leishmaniasis	Cutaneous Leishmaniasis	PBMC	PBMC	T CD8 Central Memory	T CD8 Effector Memory
RARS2	0.636	0.364	0.558045	0.000168554	0.00016458	0	0.25	0.0549752	0.0316062	0.542207	-1.51215	2.47968	0.395018	0.41667	0.308422	0.314193	1.84251	1.70873	Cutaneous Leishmaniasis	Cutaneous Leishmaniasis	PBMC	PBMC	T CD8 Central Memory	T CD8 Effector Memory
RBX1	0.636	0.364	0.558045	0.000380213	0.00037463	0	0.25	0.0208631	0.0178852	0.564825	-2.16728	2.56306	0.879007	0.91166	0.581257	0.585984	3.98676	4.05952	Cutaneous Leishmaniasis	Cutaneous Leishmaniasis	PBMC	PBMC	T CD8 Central Memory	T CD8 Effector Memory
SMAD2	0.6356	0.3644	0.556317	0.000250471	0.000273896	0	0.25	-0.134471	-0.131629	0.55408	-2.29945	2.82496	0.589562	0.671968	0.391459	0.422556	2.52606	2.74541	Cutaneous Leishmaniasis	Cutaneous Leishmaniasis	PBMC	PBMC	T CD8 Central Memory	T CD8 Effector Memory
HECTD1	0.6354	0.3646	0.555454	0.000307556	0.000276499	0	0.25	0.150377	0.165726	0.49322	-1.67606	3.10419	0.679717	0.653417	0.451957	0.434923	2.91246	2.72976	Cutaneous Leishmaniasis	Cutaneous Leishmaniasis	PBMC	PBMC	T CD8 Central Memory	T CD8 Effector Memory
UBR5	0.6352	0.3648	0.554591	0.000273906	0.000290592	0	0.25	-0.0723861	-0.0871162	0.50568	-1.84723	3.10819	0.690393	0.730272	0.448399	0.452002	2.87794	2.97825	Cutaneous Leishmaniasis	Cutaneous Leishmaniasis	PBMC	PBMC	T CD8 Central Memory	T CD8 Effector Memory
CUL5	0.6352	0.3648	0.554591	0.000289462	0.000279149	0	0.25	0.0400255	0.0477824	0.55532	-1.99688	4.94879	0.641757	0.643405	0.430605	0.424323	2.71465	2.66115	Cutaneous Leishmaniasis	Cutaneous Leishmaniasis	PBMC	PBMC	T CD8 Central Memory	T CD8 Effector Memory
FAM120A	0.6352	0.3648	0.554591	0.000184879	0.000180667	0	0.25	0.0240257	0.0297046	0.553304	-2.00451	2.72388	0.457889	0.436989	0.340451	0.328327	1.97905	1.83331	Cutaneous Leishmaniasis	Cutaneous Leishmaniasis	PBMC	PBMC	T CD8 Central Memory	T CD8 Effector Memory
PSMA6	0.635	0.365	0.553728	0.000289557	0.00032919	0	0.25	-0.160145	-0.142303	0.536481	-2.21811	2.98564	0.652434	0.791813	0.481613	0.523852	2.98963	3.4988	Cutaneous Leishmaniasis	Cutaneous Leishmaniasis	PBMC	PBMC	T CD8 Central Memory	T CD8 Effector Memory
RNF13	0.635	0.365	0.553728	0.000267926	0.000313567	0	0.25	-0.218301	-0.222673	0.476574	-2.13503	4.80673	0.661924	0.801236	0.43535	0.473793	2.86721	3.29521	Cutaneous Leishmaniasis	Cutaneous Leishmaniasis	PBMC	PBMC	T CD8 Central Memory	T CD8 Effector Memory
PSMD11	0.6348	0.3652	0.552865	0.000116119	0.000122973	0	0.25	-0.0977299	-0.075541	0.549862	-2.39588	2.32251	0.252669	0.278857	0.217082	0.237927	1.07891	1.20925	Cutaneous Leishmaniasis	Cutaneous Leishmaniasis	PBMC	PBMC	T CD8 Central Memory	T CD8 Effector Memory
SLMAP	0.6348	0.3652	0.552865	0.000351258	0.000321946	0	0.25	0.130146	0.120494	0.554473	-2.02031	4.50847	0.786479	0.768845	0.45433	0.441991	3.32917	3.13119	Cutaneous Leishmaniasis	Cutaneous Leishmaniasis	PBMC	PBMC	T CD8 Central Memory	T CD8 Effector Memory
OLA1	0.6346	0.3654	0.552002	0.000264331	0.000258289	0	0.25	0.0297998	0.0166755	0.554481	-2.112	4.00333	0.627522	0.614254	0.400949	0.39576	2.73112	2.62067	Cutaneous Leishmaniasis	Cutaneous Leishmaniasis	PBMC	PBMC	T CD8 Central Memory	T CD8 Effector Memory
ASH1L	0.6346	0.3654	0.552002	0.000735729	0.000648594	0	0.25	0.201922	0.176841	0.573815	-2.29796	4.09673	1.6904	1.58302	0.720047	0.701119	7.40433	6.44147	Cutaneous Leishmaniasis	Cutaneous Leishmaniasis	PBMC	PBMC	T CD8 Central Memory	T CD8 Effector Memory
TRIM22	0.6346	0.3654	0.552002	0.000407378	0.000384134	0	0.25	0.0849259	0.0753155	0.552636	-2.35124	3.44152	0.868331	0.91372	0.537367	0.536808	3.7338	3.78059	Cutaneous Leishmaniasis	Cutaneous Leishmaniasis	PBMC	PBMC	T CD8 Central Memory	T CD8 Effector Memory
SRRM1	0.6344	0.3656	0.55114	0.000481191	0.000501317	0	0.25	-0.0624778	-0.0638905	0.522653	-1.91366	3.33456	1.08185	1.15371	0.613286	0.652238	4.9436	5.16089	Cutaneous Leishmaniasis	Cutaneous Leishmaniasis	PBMC	PBMC	T CD8 Central Memory	T CD8 Effector Memory
WASHC3	0.6342	0.3658	0.550278	0.000183857	0.000179432	0	0.25	0.0453732	0.0274625	0.533773	-1.72821	3.67238	0.408067	0.412253	0.310795	0.319788	1.86242	1.78883	Cutaneous Leishmaniasis	Cutaneous Leishmaniasis	PBMC	PBMC	T CD8 Central Memory	T CD8 Effector Memory
AP3B1	0.6342	0.3658	0.550278	0.000444123	0.000524906	0	0.25	-0.23155	-0.223452	0.527622	-2.13321	4.73303	1.06999	1.29298	0.568209	0.628975	4.65295	5.23279	Cutaneous Leishmaniasis	Cutaneous Leishmaniasis	PBMC	PBMC	T CD8 Central Memory	T CD8 Effector Memory
ZBTB1	0.634	0.366	0.549416	0.000231807	0.000252965	0	0.25	-0.119309	-0.121417	0.528361	-2.10068	5.01458	0.546858	0.606893	0.381969	0.40371	2.33035	2.47862	Cutaneous Leishmaniasis	Cutaneous Leishmaniasis	PBMC	PBMC	T CD8 Central Memory	T CD8 Effector Memory
SUGT1	0.634	0.366	0.549416	0.000162736	0.000185423	0	0.25	-0.205513	-0.201796	0.503274	-2.40581	3.04192	0.378411	0.435221	0.309609	0.333039	1.72528	1.87957	Cutaneous Leishmaniasis	Cutaneous Leishmaniasis	PBMC	PBMC	T CD8 Central Memory	T CD8 Effector Memory
DLG1	0.634	0.366	0.549416	0.000453479	0.000387923	0	0.25	0.23901	0.240544	0.467008	-1.61409	3.12562	1.02017	0.915487	0.559905	0.494111	4.441	3.69138	Cutaneous Leishmaniasis	Cutaneous Leishmaniasis	PBMC	PBMC	T CD8 Central Memory	T CD8 Effector Memory
RSRC1	0.6338	0.3662	0.548554	0.000370288	0.000374177	0	0.25	0.0142768	0.00518894	0.536088	-1.8076	3.2528	0.874261	0.925794	0.483986	0.488516	3.84223	3.79887	Cutaneous Leishmaniasis	Cutaneous Leishmaniasis	PBMC	PBMC	T CD8 Central Memory	T CD8 Effector Memory
PPP4R2	0.6334	0.3666	0.546831	0.000266438	0.000238807	0	0.25	0.149028	0.148025	0.531686	-2.13319	2.93106	0.54923	0.55978	0.376038	0.387809	2.39293	2.30624	Cutaneous Leishmaniasis	Cutaneous Leishmaniasis	PBMC	PBMC	T CD8 Central Memory	T CD8 Effector Memory
PPP2R2A	0.6332	0.3668	0.54597	0.000291193	0.000273224	0	0.25	0.10336	0.0862184	0.542376	-1.91722	3.94023	0.618032	0.636045	0.427046	0.428151	2.71543	2.58071	Cutaneous Leishmaniasis	Cutaneous Leishmaniasis	PBMC	PBMC	T CD8 Central Memory	T CD8 Effector Memory
KMT2A	0.633	0.367	0.545109	0.000589224	0.000481926	0	0.25	0.297873	0.290396	0.434759	-1.1673	2.8496	1.38079	1.15694	0.682088	0.627503	6.05899	4.82656	Cutaneous Leishmaniasis	Cutaneous Leishmaniasis	PBMC	PBMC	T CD8 Central Memory	T CD8 Effector Memory
SCAF8	0.6326	0.3674	0.543387	0.000321713	0.000313676	0	0.25	0.0297562	0.0253181	0.548577	-2.1307	4.60241	0.743774	0.748234	0.461447	0.469965	3.21655	3.11268	Cutaneous Leishmaniasis	Cutaneous Leishmaniasis	PBMC	PBMC	T CD8 Central Memory	T CD8 Effector Memory
USP14	0.6322	0.3678	0.541666	0.000195104	0.000184175	0	0.25	0.0817031	0.101358	0.537714	-2.41284	3.40435	0.412812	0.417553	0.329775	0.317138	1.81205	1.78199	Cutaneous Leishmaniasis	Cutaneous Leishmaniasis	PBMC	PBMC	T CD8 Central Memory	T CD8 Effector Memory
HOOK3	0.632	0.368	0.540806	0.00017928	0.000202748	0	0.25	-0.160565	-0.167512	0.513682	-2.007	2.46513	0.41044	0.512666	0.294187	0.350118	1.7531	2.11552	Cutaneous Leishmaniasis	Cutaneous Leishmaniasis	PBMC	PBMC	T CD8 Central Memory	T CD8 Effector Memory
CCDC91	0.6314	0.3686	0.538228	0.000713393	0.000659868	0	0.25	0.113079	0.10953	0.542223	-2.42661	4.21502	1.76513	1.75057	0.716489	0.691107	7.50507	7.13728	Cutaneous Leishmaniasis	Cutaneous Leishmaniasis	PBMC	PBMC	T CD8 Central Memory	T CD8 Effector Memory
HNRNPL	0.6312	0.3688	0.537368	0.000127676	0.000125546	0	0.25	0.0320681	0.0554776	0.538294	-2.4546	2.09656	0.264531	0.273851	0.228944	0.231449	1.18225	1.1595	Cutaneous Leishmaniasis	Cutaneous Leishmaniasis	PBMC	PBMC	T CD8 Central Memory	T CD8 Effector Memory
CDK13	0.631	0.369	0.536509	0.000516904	0.000590414	0	0.25	-0.169845	-0.168044	0.492911	-2.11036	2.25168	1.20166	1.42107	0.627521	0.656949	5.24366	5.77665	Cutaneous Leishmaniasis	Cutaneous Leishmaniasis	PBMC	PBMC	T CD8 Central Memory	T CD8 Effector Memory
FGFR1OP2	0.631	0.369	0.536509	0.000259227	0.000245191	0	0.25	0.0715892	0.0855336	0.524671	-2.18438	2.82509	0.572955	0.559779	0.409253	0.406949	2.50569	2.43067	Cutaneous Leishmaniasis	Cutaneous Leishmaniasis	PBMC	PBMC	T CD8 Central Memory	T CD8 Effector Memory
PAIP2	0.631	0.369	0.536509	0.000434083	0.000445772	0	0.25	-0.0520901	-0.036551	0.5525	-2.53769	2.78857	0.945436	1.02915	0.563464	0.62073	4.2799	4.54198	Cutaneous Leishmaniasis	Cutaneous Leishmaniasis	PBMC	PBMC	T CD8 Central Memory	T CD8 Effector Memory
ATF1	0.6308	0.3692	0.53565	0.000128935	0.000146568	0	0.25	-0.17741	-0.157118	0.50162	-1.99062	4.63566	0.289442	0.342757	0.219454	0.246172	1.27896	1.41813	Cutaneous Leishmaniasis	Cutaneous Leishmaniasis	PBMC	PBMC	T CD8 Central Memory	T CD8 Effector Memory
PCSK7	0.6306	0.3694	0.534792	0.000249553	0.000228845	0	0.25	0.137058	0.137535	0.50304	-1.64515	3.15309	0.517201	0.536518	0.376038	0.379564	2.30948	2.24451	Cutaneous Leishmaniasis	Cutaneous Leishmaniasis	PBMC	PBMC	T CD8 Central Memory	T CD8 Effector Memory
CTSS	0.6306	0.3694	0.534792	0.000372159	0.000404562	0	0.25	-0.125458	-0.128417	0.494147	-1.73591	3.96161	0.768686	0.88987	0.518387	0.555065	3.5248	3.87128	Cutaneous Leishmaniasis	Cutaneous Leishmaniasis	PBMC	PBMC	T CD8 Central Memory	T CD8 Effector Memory
SMC1A	0.6306	0.3694	0.534792	0.000147167	0.000160732	0	0.25	-0.131132	-0.126718	0.527618	-2.17106	5.23046	0.30605	0.369849	0.245552	0.289753	1.35469	1.55372	Cutaneous Leishmaniasis	Cutaneous Leishmaniasis	PBMC	PBMC	T CD8 Central Memory	T CD8 Effector Memory
SRP72	0.6298	0.3702	0.531359	0.000198845	0.00018368	0	0.25	0.116455	0.098124	0.547145	-1.8643	3.2614	0.453144	0.431983	0.352313	0.335984	2.01294	1.87002	Cutaneous Leishmaniasis	Cutaneous Leishmaniasis	PBMC	PBMC	T CD8 Central Memory	T CD8 Effector Memory
TBRG1	0.6296	0.3704	0.530501	0.000200849	0.000216677	0	0.25	-0.111196	-0.121416	0.505756	-1.85404	3.17879	0.427047	0.48057	0.340451	0.368669	1.98922	2.13443	Cutaneous Leishmaniasis	Cutaneous Leishmaniasis	PBMC	PBMC	T CD8 Central Memory	T CD8 Effector Memory
UBE2G2	0.6296	0.3704	0.530501	0.000166197	0.000155217	0	0.25	0.103004	0.109324	0.530836	-1.7055	5.49531	0.376038	0.350708	0.307236	0.277385	1.69827	1.48993	Cutaneous Leishmaniasis	Cutaneous Leishmaniasis	PBMC	PBMC	T CD8 Central Memory	T CD8 Effector Memory
ACTR10	0.6296	0.3704	0.530501	0.000160779	0.000171068	0	0.25	-0.109403	-0.109591	0.515675	-2.06379	2.3674	0.335706	0.378094	0.271649	0.293875	1.52973	1.65047	Cutaneous Leishmaniasis	Cutaneous Leishmaniasis	PBMC	PBMC	T CD8 Central Memory	T CD8 Effector Memory
DCAF7	0.6294	0.3706	0.529644	0.000177019	0.000194848	0	0.25	-0.152127	-0.16311	0.480012	-1.99466	1.91731	0.406881	0.464668	0.283511	0.322733	1.78136	1.94832	Cutaneous Leishmaniasis	Cutaneous Leishmaniasis	PBMC	PBMC	T CD8 Central Memory	T CD8 Effector Memory
CYTH1	0.6294	0.3706	0.529644	0.000824326	0.000934343	0	0.25	-0.182851	-0.166842	0.519771	-2.37244	2.8652	1.92646	2.26469	0.775801	0.812426	8.21034	9.27086	Cutaneous Leishmaniasis	Cutaneous Leishmaniasis	PBMC	PBMC	T CD8 Central Memory	T CD8 Effector Memory
KHDRBS1	0.6294	0.3706	0.529644	0.000347772	0.000314098	0	0.25	0.141611	0.144289	0.481642	-1.5474	3.48978	0.790038	0.745583	0.514828	0.498822	3.60979	3.21186	Cutaneous Leishmaniasis	Cutaneous Leishmaniasis	PBMC	PBMC	T CD8 Central Memory	T CD8 Effector Memory
CYP20A1	0.6294	0.3706	0.529644	0.000252092	0.000253892	0	0.25	-0.0131502	-0.0175605	0.56745	-1.99472	4.04283	0.519574	0.561252	0.372479	0.383981	2.32427	2.40076	Cutaneous Leishmaniasis	Cutaneous Leishmaniasis	PBMC	PBMC	T CD8 Central Memory	T CD8 Effector Memory
TRANK1	0.6292	0.3708	0.528786	0.000270234	0.000282869	0	0.25	-0.0695977	-0.0754828	0.5504	-2.21788	2.70565	0.601425	0.689636	0.411625	0.449352	2.67241	2.81198	Cutaneous Leishmaniasis	Cutaneous Leishmaniasis	PBMC	PBMC	T CD8 Central Memory	T CD8 Effector Memory
PTGES3	0.6292	0.3708	0.528786	0.000625023	0.000589563	0	0.25	0.0847555	0.0927725	0.546757	-2.41804	3.35753	1.42231	1.33155	0.739027	0.708186	6.62294	5.88077	Cutaneous Leishmaniasis	Cutaneous Leishmaniasis	PBMC	PBMC	T CD8 Central Memory	T CD8 Effector Memory
KRR1	0.6288	0.3712	0.527072	0.000169073	0.000176592	0	0.25	-0.06712	-0.0586467	0.527014	-1.85447	2.10546	0.338078	0.401652	0.281139	0.316254	1.51769	1.75217	Cutaneous Leishmaniasis	Cutaneous Leishmaniasis	PBMC	PBMC	T CD8 Central Memory	T CD8 Effector Memory
HIBCH	0.6288	0.3712	0.527072	0.000206394	0.000198068	0	0.25	0.0736536	0.059916	0.531099	-1.82485	5.75359	0.44484	0.468495	0.30605	0.302415	1.99675	1.88779	Cutaneous Leishmaniasis	Cutaneous Leishmaniasis	PBMC	PBMC	T CD8 Central Memory	T CD8 Effector Memory
ESCO1	0.6288	0.3712	0.527072	0.000209532	0.000210822	0	0.25	0.00162788	-0.0106525	0.542422	-1.91994	6.64433	0.538554	0.529156	0.384342	0.371908	2.34404	2.20511	Cutaneous Leishmaniasis	Cutaneous Leishmaniasis	PBMC	PBMC	T CD8 Central Memory	T CD8 Effector Memory
CDC40	0.6284	0.3716	0.525359	0.000233621	0.000229563	0	0.25	0.0162688	0.0122147	0.542026	-2.03608	3.79361	0.489918	0.516494	0.358244	0.37662	2.16287	2.23863	Cutaneous Leishmaniasis	Cutaneous Leishmaniasis	PBMC	PBMC	T CD8 Central Memory	T CD8 Effector Memory
GIGYF2	0.6282	0.3718	0.524503	0.000251882	0.000260242	0	0.25	-0.0352636	-0.0401435	0.529562	-2.07712	3.49284	0.62515	0.658129	0.408066	0.427856	2.70995	2.70571	Cutaneous Leishmaniasis	Cutaneous Leishmaniasis	PBMC	PBMC	T CD8 Central Memory	T CD8 Effector Memory
TM9SF2	0.6282	0.3718	0.524503	0.000246935	0.000218885	0	0.25	0.166516	0.167546	0.494049	-2.06752	6.5696	0.555161	0.522384	0.389087	0.36808	2.37	2.17331	Cutaneous Leishmaniasis	Cutaneous Leishmaniasis	PBMC	PBMC	T CD8 Central Memory	T CD8 Effector Memory
UBE2V1	0.628	0.372	0.523646	0.000372879	0.000390078	0	0.25	-0.0596343	-0.0729675	0.543873	-2.53718	5.52586	0.837488	0.904301	0.551601	0.568021	3.75512	3.96493	Cutaneous Leishmaniasis	Cutaneous Leishmaniasis	PBMC	PBMC	T CD8 Central Memory	T CD8 Effector Memory
STK24	0.628	0.372	0.523646	0.000208099	0.00018097	0	0.25	0.196891	0.198078	0.479366	-1.71118	5.59032	0.499408	0.439344	0.367734	0.3298	2.19884	1.84943	Cutaneous Leishmaniasis	Cutaneous Leishmaniasis	PBMC	PBMC	T CD8 Central Memory	T CD8 Effector Memory
FRYL	0.628	0.372	0.523646	0.000562921	0.000596953	0	0.25	-0.0818934	-0.104366	0.518455	-2.1402	3.166	1.28945	1.45493	0.648873	0.674912	5.58844	5.93357	Cutaneous Leishmaniasis	Cutaneous Leishmaniasis	PBMC	PBMC	T CD8 Central Memory	T CD8 Effector Memory
DHX15	0.628	0.372	0.523646	0.000156084	0.000149086	0	0.25	0.0566568	0.0647154	0.526305	-1.83527	3.37126	0.323843	0.331568	0.263345	0.269435	1.42719	1.39779	Cutaneous Leishmaniasis	Cutaneous Leishmaniasis	PBMC	PBMC	T CD8 Central Memory	T CD8 Effector Memory
TMEM230	0.6276	0.3724	0.521934	0.000210718	0.000213637	0	0.25	-0.000289901	-0.0058279	0.525196	-1.75414	5.28389	0.472124	0.485281	0.367734	0.369847	2.13347	2.17819	Cutaneous Leishmaniasis	Cutaneous Leishmaniasis	PBMC	PBMC	T CD8 Central Memory	T CD8 Effector Memory
PHF14	0.6274	0.3726	0.521079	0.000337167	0.000320647	0	0.25	0.0621687	0.0600224	0.516538	-1.78492	2.53121	0.793596	0.770613	0.460261	0.44788	3.38804	3.20778	Cutaneous Leishmaniasis	Cutaneous Leishmaniasis	PBMC	PBMC	T CD8 Central Memory	T CD8 Effector Memory
SECISBP2	0.6274	0.3726	0.521079	0.000311985	0.000270209	0	0.25	0.18221	0.165789	0.515918	-1.82518	5.41763	0.667855	0.600709	0.462633	0.415489	2.97759	2.57366	Cutaneous Leishmaniasis	Cutaneous Leishmaniasis	PBMC	PBMC	T CD8 Central Memory	T CD8 Effector Memory
PTEN	0.6274	0.3726	0.521079	0.000409256	0.000363819	0	0.25	0.160161	0.149254	0.512259	-1.45658	3.87691	0.931201	0.877797	0.552788	0.515901	4.03029	3.60211	Cutaneous Leishmaniasis	Cutaneous Leishmaniasis	PBMC	PBMC	T CD8 Central Memory	T CD8 Effector Memory
HMOX2	0.6274	0.3726	0.521079	0.000230582	0.000235118	0	0.25	-0.0273594	-0.0300632	0.524509	-2.10809	3.14037	0.504153	0.550062	0.403321	0.407244	2.28319	2.41447	Cutaneous Leishmaniasis	Cutaneous Leishmaniasis	PBMC	PBMC	T CD8 Central Memory	T CD8 Effector Memory
TXNRD1	0.627	0.373	0.519368	0.00020097	0.000184642	0	0.25	0.112201	0.102485	0.546308	-2.13595	3.02753	0.454331	0.415492	0.346382	0.321555	2.05957	1.8197	Cutaneous Leishmaniasis	Cutaneous Leishmaniasis	PBMC	PBMC	T CD8 Central Memory	T CD8 Effector Memory
ZNF277	0.6268	0.3732	0.518513	0.000171085	0.00016758	0	0.25	0.0278698	0.0168328	0.53439	-1.87135	5.46999	0.404508	0.411369	0.282325	0.27179	1.72374	1.68305	Cutaneous Leishmaniasis	Cutaneous Leishmaniasis	PBMC	PBMC	T CD8 Central Memory	T CD8 Effector Memory
TANK	0.6268	0.3732	0.518513	0.000514531	0.000479879	0	0.25	0.0776403	0.0857544	0.533611	-1.91536	2.24315	1.24556	1.12897	0.591934	0.567727	5.31686	4.62014	Cutaneous Leishmaniasis	Cutaneous Leishmaniasis	PBMC	PBMC	T CD8 Central Memory	T CD8 Effector Memory
MED13L	0.6266	0.3734	0.517658	0.000645353	0.000627506	0	0.25	0.0447563	0.0415211	0.538349	-1.96812	2.7806	1.61922	1.61453	0.686833	0.679329	6.90151	6.50773	Cutaneous Leishmaniasis	Cutaneous Leishmaniasis	PBMC	PBMC	T CD8 Central Memory	T CD8 Effector Memory
ZFX	0.6266	0.3734	0.517658	0.00019211	0.000178007	0	0.25	0.115332	0.107361	0.529238	-1.8629	5.24578	0.425861	0.424621	0.309609	0.309776	1.83032	1.75773	Cutaneous Leishmaniasis	Cutaneous Leishmaniasis	PBMC	PBMC	T CD8 Central Memory	T CD8 Effector Memory
PHIP	0.6264	0.3736	0.516803	0.00043856	0.000453548	0	0.25	-0.064498	-0.0669999	0.540491	-1.98062	2.84674	0.982209	1.07567	0.520759	0.54947	4.23511	4.45129	Cutaneous Leishmaniasis	Cutaneous Leishmaniasis	PBMC	PBMC	T CD8 Central Memory	T CD8 Effector Memory
EWSR1	0.6264	0.3736	0.516803	0.000207664	0.000202085	0	0.25	0.043745	0.0412626	0.523038	-2.17831	3.21354	0.412812	0.43905	0.328588	0.343345	1.87552	1.90825	Cutaneous Leishmaniasis	Cutaneous Leishmaniasis	PBMC	PBMC	T CD8 Central Memory	T CD8 Effector Memory
TCF12	0.6264	0.3736	0.516803	0.000728083	0.000735268	0	0.25	-0.00482187	-0.0178986	0.572532	-1.96564	4.3455	1.74022	1.90016	0.727165	0.706125	7.62446	7.67152	Cutaneous Leishmaniasis	Cutaneous Leishmaniasis	PBMC	PBMC	T CD8 Central Memory	T CD8 Effector Memory
CHD8	0.6262	0.3738	0.515949	0.000221279	0.000194468	0	0.25	0.18889	0.187496	0.490273	-1.79134	4.70963	0.49229	0.457306	0.346382	0.334806	2.06924	1.92667	Cutaneous Leishmaniasis	Cutaneous Leishmaniasis	PBMC	PBMC	T CD8 Central Memory	T CD8 Effector Memory
UBE2G1	0.6262	0.3738	0.515949	0.000248631	0.000276341	0	0.25	-0.127719	-0.142334	0.493813	-2.34189	4.76663	0.584817	0.705535	0.399763	0.434335	2.58277	2.81525	Cutaneous Leishmaniasis	Cutaneous Leishmaniasis	PBMC	PBMC	T CD8 Central Memory	T CD8 Effector Memory
BUB3	0.6262	0.3738	0.515949	0.000239217	0.000269082	0	0.25	-0.177651	-0.161487	0.527146	-2.5137	3.57451	0.567024	0.688163	0.415184	0.489988	2.53866	3.02905	Cutaneous Leishmaniasis	Cutaneous Leishmaniasis	PBMC	PBMC	T CD8 Central Memory	T CD8 Effector Memory
HERPUD2	0.626	0.374	0.515095	0.000278483	0.000279715	0	0.25	-0.015174	-0.00796318	0.5527	-2.10638	5.56733	0.660737	0.651356	0.441281	0.429034	2.80994	2.71561	Cutaneous Leishmaniasis	Cutaneous Leishmaniasis	PBMC	PBMC	T CD8 Central Memory	T CD8 Effector Memory
PYROXD1	0.626	0.374	0.515095	0.000138406	0.000126799	0	0.25	0.129493	0.137214	0.492177	-1.70923	4.42703	0.322657	0.306538	0.264531	0.242049	1.45056	1.30834	Cutaneous Leishmaniasis	Cutaneous Leishmaniasis	PBMC	PBMC	T CD8 Central Memory	T CD8 Effector Memory
PRPF38A	0.626	0.374	0.515095	0.000126364	0.000113825	0	0.25	0.165325	0.166369	0.504424	-1.93505	4.4881	0.243179	0.24941	0.208778	0.215253	1.09409	1.07563	Cutaneous Leishmaniasis	Cutaneous Leishmaniasis	PBMC	PBMC	T CD8 Central Memory	T CD8 Effector Memory
ATP11B	0.6258	0.3742	0.51424	0.000434122	0.000463132	0	0.25	-0.0809466	-0.0852752	0.511765	-2.03083	4.39529	1.04034	1.15576	0.586002	0.609246	4.50099	4.7397	Cutaneous Leishmaniasis	Cutaneous Leishmaniasis	PBMC	PBMC	T CD8 Central Memory	T CD8 Effector Memory
USP7	0.6258	0.3742	0.51424	0.000150751	0.000144525	0	0.25	0.0421696	0.0156822	0.53088	-1.65183	5.42946	0.340451	0.348942	0.289442	0.28298	1.52099	1.50679	Cutaneous Leishmaniasis	Cutaneous Leishmaniasis	PBMC	PBMC	T CD8 Central Memory	T CD8 Effector Memory
PPM1B	0.6256	0.3744	0.513386	0.000238754	0.000251543	0	0.25	-0.0778548	-0.0802016	0.510593	-1.86267	2.77094	0.597866	0.650768	0.427046	0.424028	2.61176	2.66234	Cutaneous Leishmaniasis	Cutaneous Leishmaniasis	PBMC	PBMC	T CD8 Central Memory	T CD8 Effector Memory
DNAJC7	0.6256	0.3744	0.513386	0.000208051	0.000230094	0	0.25	-0.168157	-0.149675	0.562638	-3.07882	4.76134	0.468565	0.547412	0.352313	0.398999	2.11856	2.35955	Cutaneous Leishmaniasis	Cutaneous Leishmaniasis	PBMC	PBMC	T CD8 Central Memory	T CD8 Effector Memory
DIS3	0.6256	0.3744	0.513386	0.000112368	0.00010527	0	0.25	0.10321	0.0852852	0.53823	-2.01017	5.35398	0.252669	0.238809	0.199288	0.193168	1.13595	0.9878	Cutaneous Leishmaniasis	Cutaneous Leishmaniasis	PBMC	PBMC	T CD8 Central Memory	T CD8 Effector Memory
DAZAP2	0.6254	0.3746	0.512533	0.000304322	0.000318907	0	0.25	-0.0915183	-0.0975418	0.522294	-2.51992	3.43012	0.65362	0.718493	0.457888	0.502061	3.04643	3.1962	Cutaneous Leishmaniasis	Cutaneous Leishmaniasis	PBMC	PBMC	T CD8 Central Memory	T CD8 Effector Memory
PPP4R3A	0.6252	0.3748	0.511679	0.000273455	0.000261176	0	0.25	0.0606293	0.0587535	0.509598	-2.00853	3.69792	0.612101	0.630744	0.419929	0.430506	2.62472	2.61101	Cutaneous Leishmaniasis	Cutaneous Leishmaniasis	PBMC	PBMC	T CD8 Central Memory	T CD8 Effector Memory
RBL2	0.6252	0.3748	0.511679	0.000725449	0.000612307	0	0.25	0.259822	0.249923	0.459013	-1.36041	4.23235	1.54568	1.40222	0.724792	0.688163	6.95311	6.02442	Cutaneous Leishmaniasis	Cutaneous Leishmaniasis	PBMC	PBMC	T CD8 Central Memory	T CD8 Effector Memory
RNF10	0.625	0.375	0.510826	0.000154491	0.000144918	0	0.25	0.106726	0.0919232	0.561035	-2.30987	2.83877	0.361803	0.356009	0.289442	0.285336	1.55245	1.49311	Cutaneous Leishmaniasis	Cutaneous Leishmaniasis	PBMC	PBMC	T CD8 Central Memory	T CD8 Effector Memory
SREK1	0.625	0.375	0.510826	0.000161452	0.000161271	0	0.25	-0.00634613	-0.0102553	0.53664	-2.29254	2.30782	0.349941	0.367788	0.27758	0.290636	1.49882	1.53576	Cutaneous Leishmaniasis	Cutaneous Leishmaniasis	PBMC	PBMC	T CD8 Central Memory	T CD8 Effector Memory
TRPM7	0.6248	0.3752	0.509972	0.000341588	0.000328697	0	0.25	0.0343449	0.033834	0.544002	-2.67831	4.25652	0.755637	0.776502	0.487544	0.476148	3.33198	3.21822	Cutaneous Leishmaniasis	Cutaneous Leishmaniasis	PBMC	PBMC	T CD8 Central Memory	T CD8 Effector Memory
PDS5A	0.6246	0.3754	0.509119	0.000394699	0.000348923	0	0.25	0.188919	0.173617	0.497722	-1.65314	4.03895	0.977464	0.879564	0.571767	0.518846	4.25613	3.62211	Cutaneous Leishmaniasis	Cutaneous Leishmaniasis	PBMC	PBMC	T CD8 Central Memory	T CD8 Effector Memory
CEP350	0.6242	0.3758	0.507414	0.000446081	0.000440328	0	0.25	0.0152131	0.0154567	0.518749	-1.87934	3.19594	0.971533	1.03975	0.55516	0.561837	4.23568	4.2634	Cutaneous Leishmaniasis	Cutaneous Leishmaniasis	PBMC	PBMC	T CD8 Central Memory	T CD8 Effector Memory
NCK1	0.624	0.376	0.506561	0.000387062	0.000397842	0	0.25	-0.068098	-0.0415959	0.539227	-1.98031	2.10173	0.851722	0.915783	0.499407	0.547114	3.74751	3.77078	Cutaneous Leishmaniasis	Cutaneous Leishmaniasis	PBMC	PBMC	T CD8 Central Memory	T CD8 Effector Memory
MCM9	0.624	0.376	0.506561	0.000214892	0.000230951	0	0.25	-0.0909449	-0.10255	0.5304	-1.96837	4.50967	0.470938	0.510899	0.328588	0.323027	2.0515	2.14088	Cutaneous Leishmaniasis	Cutaneous Leishmaniasis	PBMC	PBMC	T CD8 Central Memory	T CD8 Effector Memory
IQGAP1	0.6238	0.3762	0.505709	0.000595514	0.000715327	0	0.25	-0.271738	-0.265625	0.427715	-2.29587	2.7891	1.42231	1.7541	0.701068	0.76649	6.27394	7.40018	Cutaneous Leishmaniasis	Cutaneous Leishmaniasis	PBMC	PBMC	T CD8 Central Memory	T CD8 Effector Memory
MBTPS1	0.6238	0.3762	0.505709	0.000141611	0.000130396	0	0.25	0.112601	0.116601	0.522771	-2.00511	2.72779	0.314354	0.300059	0.255042	0.251767	1.3806	1.27684	Cutaneous Leishmaniasis	Cutaneous Leishmaniasis	PBMC	PBMC	T CD8 Central Memory	T CD8 Effector Memory
PHF20L1	0.6234	0.3766	0.504005	0.000177111	0.00019674	0	0.25	-0.161317	-0.15362	0.489037	-2.03551	3.51134	0.415184	0.491171	0.308422	0.345701	1.85149	2.01332	Cutaneous Leishmaniasis	Cutaneous Leishmaniasis	PBMC	PBMC	T CD8 Central Memory	T CD8 Effector Memory
MGMT	0.6232	0.3768	0.503153	0.000215813	0.000231238	0	0.25	-0.0957463	-0.112522	0.504346	-1.71656	5.2635	0.442468	0.531511	0.300119	0.344523	1.95343	2.26622	Cutaneous Leishmaniasis	Cutaneous Leishmaniasis	PBMC	PBMC	T CD8 Central Memory	T CD8 Effector Memory
STAG1	0.6232	0.3768	0.503153	0.00069753	0.000746715	0	0.25	-0.0899097	-0.0930619	0.523195	-2.29569	3.61177	1.70819	1.92489	0.689205	0.724087	7.37627	7.82733	Cutaneous Leishmaniasis	Cutaneous Leishmaniasis	PBMC	PBMC	T CD8 Central Memory	T CD8 Effector Memory
ARHGEF6	0.6232	0.3768	0.503153	0.000267484	0.000237398	0	0.25	0.176642	0.164324	0.497399	-1.47819	5.14117	0.583631	0.546529	0.398577	0.382509	2.46959	2.30936	Cutaneous Leishmaniasis	Cutaneous Leishmaniasis	PBMC	PBMC	T CD8 Central Memory	T CD8 Effector Memory
USP48	0.623	0.377	0.502301	0.000241063	0.000212139	0	0.25	0.193065	0.183638	0.486659	-1.86363	4.05594	0.523133	0.515022	0.370107	0.364252	2.32046	2.11661	Cutaneous Leishmaniasis	Cutaneous Leishmaniasis	PBMC	PBMC	T CD8 Central Memory	T CD8 Effector Memory
ATF7	0.623	0.377	0.502301	0.000188444	0.000181532	0	0.25	0.0500806	0.0346851	0.510134	-1.60102	3.40848	0.415184	0.423148	0.298932	0.299176	1.79865	1.7666	Cutaneous Leishmaniasis	Cutaneous Leishmaniasis	PBMC	PBMC	T CD8 Central Memory	T CD8 Effector Memory
TAOK3	0.6228	0.3772	0.50145	0.000805896	0.000940207	0	0.25	-0.212784	-0.20873	0.481095	-1.83249	2.70179	1.98221	2.43842	0.775801	0.802415	8.46863	9.85554	Cutaneous Leishmaniasis	Cutaneous Leishmaniasis	PBMC	PBMC	T CD8 Central Memory	T CD8 Effector Memory
USO1	0.6228	0.3772	0.50145	0.000179571	0.000195008	0	0.25	-0.119341	-0.134274	0.474376	-1.7152	1.97226	0.390273	0.469969	0.303677	0.336572	1.76191	1.98374	Cutaneous Leishmaniasis	Cutaneous Leishmaniasis	PBMC	PBMC	T CD8 Central Memory	T CD8 Effector Memory
USP3	0.6226	0.3774	0.500599	0.00047267	0.000430008	0	0.25	0.128621	0.133739	0.493854	-1.78671	5.09616	1.0688	1.03298	0.596679	0.579505	4.71128	4.26062	Cutaneous Leishmaniasis	Cutaneous Leishmaniasis	PBMC	PBMC	T CD8 Central Memory	T CD8 Effector Memory
ZNF451	0.6226	0.3774	0.500599	0.000201913	0.000203011	0	0.25	0.00541727	-0.00573444	0.529891	-1.80575	3.98152	0.470938	0.511783	0.346382	0.357185	2.05684	2.12209	Cutaneous Leishmaniasis	Cutaneous Leishmaniasis	PBMC	PBMC	T CD8 Central Memory	T CD8 Effector Memory
NUFIP2	0.6226	0.3774	0.500599	0.000282241	0.000255806	0	0.25	0.13319	0.130068	0.510323	-1.84635	3.17056	0.608542	0.59482	0.413998	0.412839	2.70153	2.45265	Cutaneous Leishmaniasis	Cutaneous Leishmaniasis	PBMC	PBMC	T CD8 Central Memory	T CD8 Effector Memory
RBBP6	0.6222	0.3778	0.498897	0.000199091	0.000180371	0	0.25	0.141111	0.152204	0.498678	-1.75295	3.62526	0.447213	0.430215	0.333333	0.317138	2.03099	1.85453	Cutaneous Leishmaniasis	Cutaneous Leishmaniasis	PBMC	PBMC	T CD8 Central Memory	T CD8 Effector Memory
WIPF1	0.622	0.378	0.498046	0.000857108	0.000807524	0	0.25	0.0672581	0.0742536	0.502722	-1.85741	3.03548	2.03678	2.02029	0.820878	0.799176	8.78678	8.40958	Cutaneous Leishmaniasis	Cutaneous Leishmaniasis	PBMC	PBMC	T CD8 Central Memory	T CD8 Effector Memory
PPP3CC	0.6218	0.3782	0.497195	0.000620011	0.000677261	0	0.25	-0.126399	-0.127162	0.481037	-2.09095	3.43933	1.39977	1.62454	0.685647	0.724382	6.13399	6.70665	Cutaneous Leishmaniasis	Cutaneous Leishmaniasis	PBMC	PBMC	T CD8 Central Memory	T CD8 Effector Memory
NRBP1	0.6214	0.3786	0.495495	0.000116653	0.000125409	0	0.25	-0.119062	-0.134564	0.485808	-1.59099	5.18375	0.245551	0.289164	0.211151	0.242344	1.10224	1.24201	Cutaneous Leishmaniasis	Cutaneous Leishmaniasis	PBMC	PBMC	T CD8 Central Memory	T CD8 Effector Memory
C6orf89	0.6212	0.3788	0.494645	0.000124504	0.000124401	0	0.25	0.00939859	0.00325966	0.526078	-1.80566	4.28872	0.272835	0.280329	0.236062	0.22821	1.20023	1.20203	Cutaneous Leishmaniasis	Cutaneous Leishmaniasis	PBMC	PBMC	T CD8 Central Memory	T CD8 Effector Memory
ADNP	0.6212	0.3788	0.494645	0.000273245	0.000236443	0	0.25	0.201712	0.182934	0.493431	-1.89229	2.65496	0.5777	0.578331	0.395018	0.397527	2.5556	2.40104	Cutaneous Leishmaniasis	Cutaneous Leishmaniasis	PBMC	PBMC	T CD8 Central Memory	T CD8 Effector Memory
FRS2	0.621	0.379	0.493795	0.000154779	0.000159043	0	0.25	-0.0318946	-0.0327787	0.5111	-2.08282	2.50454	0.384342	0.396645	0.266904	0.269729	1.64008	1.65748	Cutaneous Leishmaniasis	Cutaneous Leishmaniasis	PBMC	PBMC	T CD8 Central Memory	T CD8 Effector Memory
PKN2	0.6208	0.3792	0.492945	0.00032504	0.000329608	0	0.25	-0.0224572	-0.0139318	0.508788	-1.90339	3.51802	0.760381	0.780625	0.461447	0.465548	3.27527	3.17256	Cutaneous Leishmaniasis	Cutaneous Leishmaniasis	PBMC	PBMC	T CD8 Central Memory	T CD8 Effector Memory
DICER1	0.6208	0.3792	0.492945	0.000184824	0.000169908	0	0.25	0.125691	0.126432	0.486026	-1.86494	3.11122	0.46382	0.419909	0.322657	0.301826	2.03079	1.74961	Cutaneous Leishmaniasis	Cutaneous Leishmaniasis	PBMC	PBMC	T CD8 Central Memory	T CD8 Effector Memory
CDC27	0.6204	0.3796	0.491246	0.000219566	0.000222661	0	0.25	-0.0111519	-0.029367	0.496034	-1.7771	3.84879	0.483987	0.52474	0.354686	0.372497	2.1768	2.17847	Cutaneous Leishmaniasis	Cutaneous Leishmaniasis	PBMC	PBMC	T CD8 Central Memory	T CD8 Effector Memory
NSD3	0.62	0.38	0.489548	0.000418975	0.000398648	0	0.25	0.075282	0.0693736	0.500021	-1.54842	3.84077	1.04983	1.0212	0.590747	0.591873	4.57024	4.22892	Cutaneous Leishmaniasis	Cutaneous Leishmaniasis	PBMC	PBMC	T CD8 Central Memory	T CD8 Effector Memory
SS18	0.62	0.38	0.489548	0.000173483	0.000197428	0	0.25	-0.174911	-0.182725	0.480188	-2.01292	2.95486	0.384342	0.457601	0.293001	0.324205	1.67924	1.88252	Cutaneous Leishmaniasis	Cutaneous Leishmaniasis	PBMC	PBMC	T CD8 Central Memory	T CD8 Effector Memory
SAFB	0.6198	0.3802	0.488699	0.000188138	0.000180207	0	0.25	0.0731437	0.0717583	0.529416	-2.54607	4.49429	0.421116	0.434927	0.326216	0.324499	1.90054	1.78958	Cutaneous Leishmaniasis	Cutaneous Leishmaniasis	PBMC	PBMC	T CD8 Central Memory	T CD8 Effector Memory
USP47	0.6196	0.3804	0.487851	0.000531921	0.000523845	0	0.25	0.0203282	0.0168667	0.531599	-2.2184	3.09459	1.11388	1.22673	0.591934	0.620436	4.66723	5.00121	Cutaneous Leishmaniasis	Cutaneous Leishmaniasis	PBMC	PBMC	T CD8 Central Memory	T CD8 Effector Memory
RASGRP1	0.6194	0.3806	0.487002	0.00054335	0.000525705	0	0.25	0.0806124	0.0661516	0.507818	-1.41709	2.22748	1.26216	1.26854	0.651246	0.633687	5.38642	5.28843	Cutaneous Leishmaniasis	Cutaneous Leishmaniasis	PBMC	PBMC	T CD8 Central Memory	T CD8 Effector Memory
TM9SF3	0.6194	0.3806	0.487002	0.000253735	0.000260682	0	0.25	-0.0610286	-0.0680399	0.504132	-1.92105	3.61	0.583631	0.63045	0.408066	0.431684	2.60236	2.65914	Cutaneous Leishmaniasis	Cutaneous Leishmaniasis	PBMC	PBMC	T CD8 Central Memory	T CD8 Effector Memory
ZFP36L1	0.6192	0.3808	0.486154	0.000217442	0.00024854	0	0.25	-0.20607	-0.175753	0.518383	-2.39515	3.80944	0.470938	0.590402	0.344009	0.413722	2.1119	2.53407	Cutaneous Leishmaniasis	Cutaneous Leishmaniasis	PBMC	PBMC	T CD8 Central Memory	T CD8 Effector Memory
TUT4	0.6192	0.3808	0.486154	0.000527622	0.000464004	0	0.25	0.200965	0.190919	0.483391	-1.62911	4.79493	1.2503	1.08892	0.609727	0.576266	5.30491	4.55172	Cutaneous Leishmaniasis	Cutaneous Leishmaniasis	PBMC	PBMC	T CD8 Central Memory	T CD8 Effector Memory
MLLT10	0.619	0.381	0.485306	0.000309927	0.000300942	0	0.25	0.0349943	0.0455041	0.53294	-2.4816	2.61591	0.699883	0.710543	0.442467	0.449352	3.05826	2.91209	Cutaneous Leishmaniasis	Cutaneous Leishmaniasis	PBMC	PBMC	T CD8 Central Memory	T CD8 Effector Memory
PPP2R5E	0.619	0.381	0.485306	0.000387244	0.000415444	0	0.25	-0.0943122	-0.100409	0.495592	-2.02704	3.94174	0.831556	0.95583	0.483986	0.524146	3.74188	3.89544	Cutaneous Leishmaniasis	Cutaneous Leishmaniasis	PBMC	PBMC	T CD8 Central Memory	T CD8 Effector Memory
LRCH3	0.6188	0.3812	0.484458	0.000293782	0.000284111	0	0.25	0.0514895	0.0376878	0.530144	-2.22331	3.70781	0.705815	0.68198	0.456702	0.431684	3.05096	2.77334	Cutaneous Leishmaniasis	Cutaneous Leishmaniasis	PBMC	PBMC	T CD8 Central Memory	T CD8 Effector Memory
CFLAR	0.6188	0.3812	0.484458	0.000622081	0.000625544	0	0.25	-0.0419116	-0.0298634	0.503298	-1.99737	4.78439	1.52195	1.59097	0.740214	0.734099	6.68801	6.69352	Cutaneous Leishmaniasis	Cutaneous Leishmaniasis	PBMC	PBMC	T CD8 Central Memory	T CD8 Effector Memory
DOCK8	0.6188	0.3812	0.484458	0.00093198	0.000857348	0	0.25	0.122789	0.115114	0.492472	-1.50452	2.61598	2.24081	2.13012	0.820878	0.804181	9.83682	8.82181	Cutaneous Leishmaniasis	Cutaneous Leishmaniasis	PBMC	PBMC	T CD8 Central Memory	T CD8 Effector Memory
TTC19	0.6188	0.3812	0.484458	0.000220095	0.000197113	0	0.25	0.151283	0.138355	0.494763	-2.11912	4.15491	0.454331	0.430215	0.335706	0.338045	2.03172	1.84104	Cutaneous Leishmaniasis	Cutaneous Leishmaniasis	PBMC	PBMC	T CD8 Central Memory	T CD8 Effector Memory
EFCAB14	0.6188	0.3812	0.484458	0.000212016	0.000187825	0	0.25	0.176968	0.167542	0.519286	-2.10526	5.00066	0.441282	0.436988	0.346382	0.326266	2.00083	1.82682	Cutaneous Leishmaniasis	Cutaneous Leishmaniasis	PBMC	PBMC	T CD8 Central Memory	T CD8 Effector Memory
SF3B2	0.6186	0.3814	0.48361	0.000292277	0.000300709	0	0.25	-0.0418665	-0.0724449	0.503596	-1.7276	2.74257	0.627523	0.675501	0.451957	0.48616	2.87743	3.00577	Cutaneous Leishmaniasis	Cutaneous Leishmaniasis	PBMC	PBMC	T CD8 Central Memory	T CD8 Effector Memory
GPCPD1	0.6186	0.3814	0.48361	0.000379934	0.000429618	0	0.25	-0.16813	-0.148758	0.503819	-2.12337	3.73435	0.835115	1.02885	0.523132	0.579505	3.69354	4.28739	Cutaneous Leishmaniasis	Cutaneous Leishmaniasis	PBMC	PBMC	T CD8 Central Memory	T CD8 Effector Memory
MFSD14A	0.6182	0.3818	0.481915	0.00016385	0.000170402	0	0.25	-0.0584535	-0.0686355	0.513627	-2.40933	4.67292	0.389087	0.412842	0.290629	0.308598	1.67443	1.74259	Cutaneous Leishmaniasis	Cutaneous Leishmaniasis	PBMC	PBMC	T CD8 Central Memory	T CD8 Effector Memory
MYSM1	0.6182	0.3818	0.481915	0.000124145	0.000125729	0	0.25	-0.0188241	-0.0274577	0.522972	-1.90451	4.42828	0.270462	0.301826	0.217082	0.243522	1.20981	1.28899	Cutaneous Leishmaniasis	Cutaneous Leishmaniasis	PBMC	PBMC	T CD8 Central Memory	T CD8 Effector Memory
GAPVD1	0.618	0.382	0.481068	0.000168355	0.000161175	0	0.25	0.0638105	0.0581827	0.516131	-1.8565	3.43023	0.37248	0.368966	0.295374	0.281802	1.65122	1.56548	Cutaneous Leishmaniasis	Cutaneous Leishmaniasis	PBMC	PBMC	T CD8 Central Memory	T CD8 Effector Memory
SET	0.6178	0.3822	0.480221	0.000636966	0.000619692	0	0.25	0.0205073	0.0449743	0.598253	-3.02052	3.21426	1.51128	1.47996	0.75089	0.739988	6.84091	6.56355	Cutaneous Leishmaniasis	Cutaneous Leishmaniasis	PBMC	PBMC	T CD8 Central Memory	T CD8 Effector Memory
CCNK	0.6178	0.3822	0.480221	0.000119254	0.000129569	0	0.25	-0.118692	-0.112914	0.536482	-2.06472	4.4503	0.285884	0.3192	0.246738	0.267668	1.31439	1.36286	Cutaneous Leishmaniasis	Cutaneous Leishmaniasis	PBMC	PBMC	T CD8 Central Memory	T CD8 Effector Memory
ECHDC1	0.6178	0.3822	0.480221	0.000213201	0.000191362	0	0.25	0.147456	0.139661	0.51951	-2.10651	6.58201	0.469752	0.438166	0.353499	0.322733	2.11786	1.87444	Cutaneous Leishmaniasis	Cutaneous Leishmaniasis	PBMC	PBMC	T CD8 Central Memory	T CD8 Effector Memory
NONO	0.6176	0.3824	0.479374	0.000191899	0.000192094	0	0.25	0.000395329	-0.00932789	0.533326	-2.02645	2.42825	0.443654	0.443172	0.341637	0.344523	1.97542	1.9259	Cutaneous Leishmaniasis	Cutaneous Leishmaniasis	PBMC	PBMC	T CD8 Central Memory	T CD8 Effector Memory
SH3BGRL	0.6174	0.3826	0.478527	0.000500961	0.000606017	0	0.25	-0.277313	-0.278666	0.393905	-1.80859	3.69233	1.03203	1.32213	0.581257	0.669611	4.45951	5.58163	Cutaneous Leishmaniasis	Cutaneous Leishmaniasis	PBMC	PBMC	T CD8 Central Memory	T CD8 Effector Memory
HNRNPH1	0.6174	0.3826	0.478527	0.000388916	0.000350075	0	0.25	0.158165	0.162131	0.476698	-1.47823	3.48854	0.863585	0.795348	0.562278	0.516784	3.93869	3.49819	Cutaneous Leishmaniasis	Cutaneous Leishmaniasis	PBMC	PBMC	T CD8 Central Memory	T CD8 Effector Memory
HNRNPDL	0.6172	0.3828	0.47768	0.000493104	0.000551733	0	0.25	-0.162362	-0.161322	0.489699	-1.79041	4.50065	1.0522	1.2921	0.6121	0.702297	4.71665	5.69287	Cutaneous Leishmaniasis	Cutaneous Leishmaniasis	PBMC	PBMC	T CD8 Central Memory	T CD8 Effector Memory
CHURC1	0.6172	0.3828	0.47768	0.000455026	0.000406057	0	0.25	0.162277	0.177374	0.478481	-1.94222	3.06787	0.958485	0.913133	0.594306	0.575088	4.30757	4.03843	Cutaneous Leishmaniasis	Cutaneous Leishmaniasis	PBMC	PBMC	T CD8 Central Memory	T CD8 Effector Memory
TM2D1	0.617	0.383	0.476834	0.000188751	0.000180687	0	0.25	0.0543009	0.0715613	0.533038	-2.9394	3.46242	0.399763	0.412547	0.308422	0.312721	1.76216	1.77431	Cutaneous Leishmaniasis	Cutaneous Leishmaniasis	PBMC	PBMC	T CD8 Central Memory	T CD8 Effector Memory
PPM1G	0.6168	0.3832	0.475988	0.00026045	0.000261774	0	0.25	-0.0190003	-0.0218363	0.533233	-2.21385	6.57681	0.564651	0.613665	0.418743	0.436101	2.54462	2.64106	Cutaneous Leishmaniasis	Cutaneous Leishmaniasis	PBMC	PBMC	T CD8 Central Memory	T CD8 Effector Memory
CHD2	0.6168	0.3832	0.475988	0.000697094	0.000591641	0	0.25	0.239076	0.235376	0.43211	-1.38887	2.50696	1.50534	1.34304	0.686833	0.653416	6.66366	5.63269	Cutaneous Leishmaniasis	Cutaneous Leishmaniasis	PBMC	PBMC	T CD8 Central Memory	T CD8 Effector Memory
HNRNPM	0.6166	0.3834	0.475142	0.000400109	0.000419963	0	0.25	-0.0764846	-0.0677237	0.501465	-1.82322	4.11774	0.863585	0.904888	0.549229	0.57391	3.91474	3.96829	Cutaneous Leishmaniasis	Cutaneous Leishmaniasis	PBMC	PBMC	T CD8 Central Memory	T CD8 Effector Memory
BPTF	0.6164	0.3836	0.474296	0.000644432	0.00068903	0	0.25	-0.0863963	-0.0829992	0.493664	-1.81932	1.96922	1.48636	1.72465	0.70344	0.72232	6.46706	6.97613	Cutaneous Leishmaniasis	Cutaneous Leishmaniasis	PBMC	PBMC	T CD8 Central Memory	T CD8 Effector Memory
GTF2B	0.6164	0.3836	0.474296	0.000180899	0.000185861	0	0.25	-0.0415738	-0.0414824	0.492545	-1.87136	2.37436	0.393832	0.426093	0.30605	0.33245	1.74729	1.83919	Cutaneous Leishmaniasis	Cutaneous Leishmaniasis	PBMC	PBMC	T CD8 Central Memory	T CD8 Effector Memory
PPP3CB	0.6162	0.3838	0.47345	0.000254749	0.000256711	0	0.25	-0.00913229	-0.0171299	0.536669	-2.60732	3.17152	0.628709	0.612782	0.410439	0.400471	2.74334	2.58005	Cutaneous Leishmaniasis	Cutaneous Leishmaniasis	PBMC	PBMC	T CD8 Central Memory	T CD8 Effector Memory
SRSF10	0.6162	0.3838	0.47345	0.000302655	0.000290612	0	0.25	0.051995	0.048028	0.496041	-1.87626	3.95135	0.727168	0.70171	0.523132	0.486455	3.40655	3.06414	Cutaneous Leishmaniasis	Cutaneous Leishmaniasis	PBMC	PBMC	T CD8 Central Memory	T CD8 Effector Memory
CTCF	0.616	0.384	0.472604	0.000247228	0.000253269	0	0.25	-0.0323058	-0.0235329	0.516467	-2.00054	3.23629	0.514829	0.558308	0.358244	0.397527	2.17461	2.33008	Cutaneous Leishmaniasis	Cutaneous Leishmaniasis	PBMC	PBMC	T CD8 Central Memory	T CD8 Effector Memory
NUP50	0.616	0.384	0.472604	0.000132143	0.000123773	0	0.25	0.0966817	0.110987	0.5032	-2.01445	4.19391	0.293001	0.282391	0.247924	0.234099	1.32132	1.20896	Cutaneous Leishmaniasis	Cutaneous Leishmaniasis	PBMC	PBMC	T CD8 Central Memory	T CD8 Effector Memory
RBM4	0.616	0.384	0.472604	0.000269341	0.000271004	0	0.25	-0.00213661	0.00142813	0.508961	-1.79167	4.12422	0.545672	0.574207	0.415184	0.43139	2.52656	2.55353	Cutaneous Leishmaniasis	Cutaneous Leishmaniasis	PBMC	PBMC	T CD8 Central Memory	T CD8 Effector Memory
LCK	0.616	0.384	0.472604	0.000566694	0.000570907	0	0.25	-0.0168637	-0.0142703	0.504875	-2.0696	3.13726	1.32622	1.2974	0.710558	0.690224	6.00566	5.77453	Cutaneous Leishmaniasis	Cutaneous Leishmaniasis	PBMC	PBMC	T CD8 Central Memory	T CD8 Effector Memory
COQ10B	0.6158	0.3842	0.471759	0.000135412	0.000143169	0	0.25	-0.0886909	-0.0597835	0.543235	-2.4039	2.93177	0.278766	0.335691	0.243179	0.27768	1.30451	1.45417	Cutaneous Leishmaniasis	Cutaneous Leishmaniasis	PBMC	PBMC	T CD8 Central Memory	T CD8 Effector Memory
DCAF8	0.6156	0.3844	0.470914	0.000132584	0.000131467	0	0.25	0.0283551	0.0237513	0.542464	-2.41997	4.98149	0.307236	0.312132	0.241993	0.249411	1.35669	1.35166	Cutaneous Leishmaniasis	Cutaneous Leishmaniasis	PBMC	PBMC	T CD8 Central Memory	T CD8 Effector Memory
ARF6	0.6156	0.3844	0.470914	0.000266116	0.000289499	0	0.25	-0.130754	-0.108038	0.543204	-2.78424	4.35447	0.590749	0.669908	0.42586	0.473793	2.69194	2.99236	Cutaneous Leishmaniasis	Cutaneous Leishmaniasis	PBMC	PBMC	T CD8 Central Memory	T CD8 Effector Memory
ATG3	0.6154	0.3846	0.470069	0.000150361	0.000142761	0	0.25	0.0744448	0.0759134	0.519161	-2.09691	4.03697	0.327402	0.314783	0.271649	0.257951	1.44425	1.34883	Cutaneous Leishmaniasis	Cutaneous Leishmaniasis	PBMC	PBMC	T CD8 Central Memory	T CD8 Effector Memory
PHC3	0.6154	0.3846	0.470069	0.00043988	0.000401177	0	0.25	0.130434	0.127394	0.483646	-1.61915	4.63798	1.09965	0.986748	0.604982	0.560954	4.71747	4.08594	Cutaneous Leishmaniasis	Cutaneous Leishmaniasis	PBMC	PBMC	T CD8 Central Memory	T CD8 Effector Memory
LYPLA1	0.6152	0.3848	0.469224	0.000158345	0.000168721	0	0.25	-0.107804	-0.132438	0.465228	-1.72674	2.59717	0.36299	0.39694	0.275208	0.295642	1.56491	1.65471	Cutaneous Leishmaniasis	Cutaneous Leishmaniasis	PBMC	PBMC	T CD8 Central Memory	T CD8 Effector Memory
KDM2A	0.6152	0.3848	0.469224	0.000433366	0.000438604	0	0.25	-0.0158976	-0.0299692	0.511702	-1.77109	2.21224	1.05813	1.10924	0.58363	0.582744	4.59841	4.50813	Cutaneous Leishmaniasis	Cutaneous Leishmaniasis	PBMC	PBMC	T CD8 Central Memory	T CD8 Effector Memory
TIPRL	0.6152	0.3848	0.469224	0.000155065	0.000167251	0	0.25	-0.100765	-0.119555	0.48344	-1.64222	1.98304	0.339265	0.38369	0.279953	0.307715	1.52712	1.65186	Cutaneous Leishmaniasis	Cutaneous Leishmaniasis	PBMC	PBMC	T CD8 Central Memory	T CD8 Effector Memory
ATF2	0.615	0.385	0.468379	0.000195916	0.00020337	0	0.25	-0.0784031	-0.0968146	0.507754	-1.97471	6.37013	0.443654	0.482042	0.327402	0.354535	1.95525	1.98901	Cutaneous Leishmaniasis	Cutaneous Leishmaniasis	PBMC	PBMC	T CD8 Central Memory	T CD8 Effector Memory
CDC5L	0.6148	0.3852	0.467534	0.000179075	0.000175343	0	0.25	0.0560088	0.0507207	0.525516	-1.87884	4.23889	0.412812	0.399885	0.326216	0.309482	1.90582	1.74483	Cutaneous Leishmaniasis	Cutaneous Leishmaniasis	PBMC	PBMC	T CD8 Central Memory	T CD8 Effector Memory
PPP1R12A	0.6144	0.3856	0.465846	0.000867281	0.00094097	0	0.25	-0.128213	-0.138816	0.454839	-1.62386	2.86483	2.02966	2.28972	0.788849	0.823027	8.5758	9.32764	Cutaneous Leishmaniasis	Cutaneous Leishmaniasis	PBMC	PBMC	T CD8 Central Memory	T CD8 Effector Memory
TMED5	0.6144	0.3856	0.465846	0.000202546	0.000213784	0	0.25	-0.0799242	-0.0791225	0.521103	-1.91426	2.45246	0.460262	0.500594	0.342823	0.369552	2.02725	2.1293	Cutaneous Leishmaniasis	Cutaneous Leishmaniasis	PBMC	PBMC	T CD8 Central Memory	T CD8 Effector Memory
KMT5B	0.6142	0.3858	0.465001	0.000180757	0.000168998	0	0.25	0.0970456	0.100677	0.496565	-1.86936	4.21307	0.421116	0.425504	0.317912	0.314488	1.90524	1.78878	Cutaneous Leishmaniasis	Cutaneous Leishmaniasis	PBMC	PBMC	T CD8 Central Memory	T CD8 Effector Memory
SDAD1	0.614	0.386	0.464158	0.00017013	0.000173233	0	0.25	-0.0326762	-0.0469856	0.507592	-2.10316	3.2484	0.364176	0.370732	0.291815	0.289753	1.70502	1.6145	Cutaneous Leishmaniasis	Cutaneous Leishmaniasis	PBMC	PBMC	T CD8 Central Memory	T CD8 Effector Memory
SHOC2	0.614	0.386	0.464158	0.000256089	0.000275363	0	0.25	-0.10406	-0.0930858	0.499727	-2.21424	5.61693	0.543299	0.64429	0.371293	0.419022	2.31985	2.64787	Cutaneous Leishmaniasis	Cutaneous Leishmaniasis	PBMC	PBMC	T CD8 Central Memory	T CD8 Effector Memory
PHYKPL	0.6138	0.3862	0.463314	0.000180493	0.000171535	0	0.25	0.0759792	0.0764642	0.492784	-2.03604	5.55119	0.389087	0.378389	0.309609	0.295642	1.74091	1.63873	Cutaneous Leishmaniasis	Cutaneous Leishmaniasis	PBMC	PBMC	T CD8 Central Memory	T CD8 Effector Memory
CRBN	0.6134	0.3866	0.461627	0.00031452	0.000300836	0	0.25	0.0463443	0.0460653	0.501966	-1.77874	4.53687	0.768686	0.716432	0.504152	0.494111	3.48059	3.11111	Cutaneous Leishmaniasis	Cutaneous Leishmaniasis	PBMC	PBMC	T CD8 Central Memory	T CD8 Effector Memory
SRPK1	0.6132	0.3868	0.460783	0.000170908	0.000188509	0	0.25	-0.134527	-0.131766	0.502374	-1.82528	4.29487	0.397391	0.474092	0.310795	0.358657	1.70713	1.98709	Cutaneous Leishmaniasis	Cutaneous Leishmaniasis	PBMC	PBMC	T CD8 Central Memory	T CD8 Effector Memory
EIF5B	0.6132	0.3868	0.460783	0.000349812	0.000322072	0	0.25	0.133256	0.130536	0.502337	-1.85626	4.76358	0.800714	0.73145	0.492289	0.46172	3.58589	3.22508	Cutaneous Leishmaniasis	Cutaneous Leishmaniasis	PBMC	PBMC	T CD8 Central Memory	T CD8 Effector Memory
SLAIN2	0.613	0.387	0.45994	0.000214073	0.000211815	0	0.25	0.0186038	0.0116405	0.517622	-1.94534	3.32618	0.441282	0.464963	0.332147	0.336278	1.9455	1.91584	Cutaneous Leishmaniasis	Cutaneous Leishmaniasis	PBMC	PBMC	T CD8 Central Memory	T CD8 Effector Memory
SYNCRIP	0.613	0.387	0.45994	0.000257098	0.00024356	0	0.25	0.0777306	0.0853343	0.480019	-1.64818	6.49022	0.595494	0.573325	0.415184	0.40636	2.64236	2.46174	Cutaneous Leishmaniasis	Cutaneous Leishmaniasis	PBMC	PBMC	T CD8 Central Memory	T CD8 Effector Memory
LNPEP	0.6128	0.3872	0.459097	0.000457862	0.000518239	0	0.25	-0.175371	-0.191446	0.44866	-1.55192	3.64271	1.06287	1.28032	0.601423	0.641048	4.58136	5.28011	Cutaneous Leishmaniasis	Cutaneous Leishmaniasis	PBMC	PBMC	T CD8 Central Memory	T CD8 Effector Memory
BTN3A2	0.6124	0.3876	0.457412	0.000464207	0.000549462	0	0.25	-0.245845	-0.232474	0.457906	-2.05212	2.09078	0.978651	1.23203	0.59312	0.669611	4.44165	5.37148	Cutaneous Leishmaniasis	Cutaneous Leishmaniasis	PBMC	PBMC	T CD8 Central Memory	T CD8 Effector Memory
RNF216	0.6124	0.3876	0.457412	0.000263189	0.000248528	0	0.25	0.0989771	0.0860214	0.509717	-1.73359	5.13339	0.556348	0.593642	0.405694	0.399293	2.47476	2.42662	Cutaneous Leishmaniasis	Cutaneous Leishmaniasis	PBMC	PBMC	T CD8 Central Memory	T CD8 Effector Memory
TRA2A	0.6122	0.3878	0.456569	0.000374548	0.000361871	0	0.25	0.039201	0.0327663	0.500922	-2.04434	2.51761	0.867144	0.876324	0.543298	0.540636	3.82361	3.69686	Cutaneous Leishmaniasis	Cutaneous Leishmaniasis	PBMC	PBMC	T CD8 Central Memory	T CD8 Effector Memory
MAPKAP1	0.612	0.388	0.455727	0.000291858	0.000269574	0	0.25	0.135702	0.129296	0.496777	-1.6345	4.65895	0.677345	0.670496	0.449585	0.430801	2.93155	2.76913	Cutaneous Leishmaniasis	Cutaneous Leishmaniasis	PBMC	PBMC	T CD8 Central Memory	T CD8 Effector Memory
RSBN1L	0.612	0.388	0.455727	0.000329388	0.000392611	0	0.25	-0.252371	-0.242595	0.427691	-1.7714	1.83682	0.734285	0.921375	0.486358	0.551237	3.32114	3.82134	Cutaneous Leishmaniasis	Cutaneous Leishmaniasis	PBMC	PBMC	T CD8 Central Memory	T CD8 Effector Memory
UBA2	0.612	0.388	0.455727	0.000185396	0.000181608	0	0.25	0.0125787	0.00104094	0.514282	-1.70296	4.40434	0.41044	0.426388	0.307236	0.318316	1.82773	1.81914	Cutaneous Leishmaniasis	Cutaneous Leishmaniasis	PBMC	PBMC	T CD8 Central Memory	T CD8 Effector Memory
SNRK	0.612	0.388	0.455727	0.000296027	0.000320948	0	0.25	-0.113678	-0.112099	0.517464	-2.20843	5.2145	0.717677	0.799469	0.468565	0.510895	3.06937	3.28566	Cutaneous Leishmaniasis	Cutaneous Leishmaniasis	PBMC	PBMC	T CD8 Central Memory	T CD8 Effector Memory
FOXN2	0.6118	0.3882	0.454885	0.000266467	0.0002575	0	0.25	0.0478573	0.044857	0.507627	-1.88176	3.89933	0.622777	0.608366	0.400949	0.394582	2.71725	2.54995	Cutaneous Leishmaniasis	Cutaneous Leishmaniasis	PBMC	PBMC	T CD8 Central Memory	T CD8 Effector Memory
THOC2	0.6116	0.3884	0.454043	0.00029855	0.000318941	0	0.25	-0.11401	-0.109591	0.510708	-2.56267	4.95972	0.677345	0.719671	0.46382	0.472909	3.03511	3.03007	Cutaneous Leishmaniasis	Cutaneous Leishmaniasis	PBMC	PBMC	T CD8 Central Memory	T CD8 Effector Memory
RSF1	0.6114	0.3886	0.453201	0.000536907	0.000541	0	0.25	0.0040984	0.00167751	0.488255	-1.64903	3.30529	1.26454	1.37602	0.661922	0.651649	5.62263	5.57523	Cutaneous Leishmaniasis	Cutaneous Leishmaniasis	PBMC	PBMC	T CD8 Central Memory	T CD8 Effector Memory
MDM4	0.6112	0.3888	0.452359	0.000265677	0.000253725	0	0.25	0.059433	0.0645103	0.532458	-2.26685	5.05805	0.607356	0.617197	0.436536	0.434923	2.70981	2.66608	Cutaneous Leishmaniasis	Cutaneous Leishmaniasis	PBMC	PBMC	T CD8 Central Memory	T CD8 Effector Memory
CHD4	0.6112	0.3888	0.452359	0.000194173	0.000200532	0	0.25	-0.0488611	-0.0431561	0.525951	-2.50374	6.23119	0.455517	0.479687	0.332147	0.348351	2.01003	2.04365	Cutaneous Leishmaniasis	Cutaneous Leishmaniasis	PBMC	PBMC	T CD8 Central Memory	T CD8 Effector Memory
VMP1	0.611	0.389	0.451518	0.000289469	0.000266985	0	0.25	0.117521	0.1183	0.498963	-2.23443	2.44003	0.683276	0.650767	0.437722	0.409011	2.98723	2.73607	Cutaneous Leishmaniasis	Cutaneous Leishmaniasis	PBMC	PBMC	T CD8 Central Memory	T CD8 Effector Memory
UBE2K	0.6108	0.3892	0.450676	0.000367461	0.000369112	0	0.25	-0.00497855	-0.0353012	0.512943	-1.92091	4.61237	0.813763	0.882509	0.502966	0.520024	3.59888	3.63894	Cutaneous Leishmaniasis	Cutaneous Leishmaniasis	PBMC	PBMC	T CD8 Central Memory	T CD8 Effector Memory
ADD1	0.6108	0.3892	0.450676	0.00027188	0.000326185	0	0.25	-0.262036	-0.2589	0.417498	-1.90549	4.63134	0.631081	0.806537	0.437722	0.516196	2.72401	3.38131	Cutaneous Leishmaniasis	Cutaneous Leishmaniasis	PBMC	PBMC	T CD8 Central Memory	T CD8 Effector Memory
CREBBP	0.6104	0.3896	0.448994	0.000309613	0.000317053	0	0.25	-0.0332269	-0.0375767	0.48392	-2.16891	3.67287	0.768686	0.800059	0.493476	0.491461	3.35277	3.29717	Cutaneous Leishmaniasis	Cutaneous Leishmaniasis	PBMC	PBMC	T CD8 Central Memory	T CD8 Effector Memory
SNX2	0.6104	0.3896	0.448994	0.000173834	0.000158215	0	0.25	0.14111	0.141742	0.526185	-2.21385	4.72184	0.396204	0.371321	0.307236	0.290636	1.74846	1.60053	Cutaneous Leishmaniasis	Cutaneous Leishmaniasis	PBMC	PBMC	T CD8 Central Memory	T CD8 Effector Memory
TRIM33	0.6102	0.3898	0.448153	0.000300789	0.000293922	0	0.25	0.0486092	0.0502834	0.493459	-1.91387	3.29196	0.725981	0.77709	0.475682	0.468787	3.13066	3.15422	Cutaneous Leishmaniasis	Cutaneous Leishmaniasis	PBMC	PBMC	T CD8 Central Memory	T CD8 Effector Memory
PITPNB	0.61	0.39	0.447312	0.000198881	0.000208125	0	0.25	-0.0801258	-0.0864677	0.492093	-1.87233	4.37473	0.461448	0.490582	0.346382	0.364547	2.03809	2.08579	Cutaneous Leishmaniasis	Cutaneous Leishmaniasis	PBMC	PBMC	T CD8 Central Memory	T CD8 Effector Memory
API5	0.61	0.39	0.447312	0.000155901	0.000167287	0	0.25	-0.103528	-0.0990562	0.515863	-2.15961	4.2542	0.371293	0.38899	0.300119	0.308304	1.64023	1.65101	Cutaneous Leishmaniasis	Cutaneous Leishmaniasis	PBMC	PBMC	T CD8 Central Memory	T CD8 Effector Memory
RBM33	0.6098	0.3902	0.446472	0.000310644	0.000323005	0	0.25	-0.0427353	-0.0567389	0.509441	-2.0031	4.42879	0.677344	0.754123	0.429419	0.481743	2.91751	3.10148	Cutaneous Leishmaniasis	Cutaneous Leishmaniasis	PBMC	PBMC	T CD8 Central Memory	T CD8 Effector Memory
NDUFV2	0.6092	0.3908	0.443951	0.000329127	0.000318666	0	0.25	0.0489661	0.044414	0.540166	-2.71325	2.89129	0.772245	0.717609	0.523132	0.506773	3.49238	3.21049	Cutaneous Leishmaniasis	Cutaneous Leishmaniasis	PBMC	PBMC	T CD8 Central Memory	T CD8 Effector Memory
HADHA	0.609	0.391	0.443111	0.000238443	0.000223094	0	0.25	0.0968751	0.0981026	0.528347	-2.34938	6.53276	0.572955	0.554185	0.412811	0.405183	2.5179	2.38128	Cutaneous Leishmaniasis	Cutaneous Leishmaniasis	PBMC	PBMC	T CD8 Central Memory	T CD8 Effector Memory
ARHGEF3	0.609	0.391	0.443111	0.000875764	0.000821012	0	0.25	0.091565	0.0800624	0.491435	-1.604	2.45557	2.04271	2.0147	0.758007	0.756478	9.02624	8.38381	Cutaneous Leishmaniasis	Cutaneous Leishmaniasis	PBMC	PBMC	T CD8 Central Memory	T CD8 Effector Memory
HNRNPUL1	0.6088	0.3912	0.442271	0.000189464	0.00017025	0	0.25	0.148384	0.14992	0.494006	-1.86283	2.51205	0.442468	0.387517	0.340451	0.306832	1.95354	1.66563	Cutaneous Leishmaniasis	Cutaneous Leishmaniasis	PBMC	PBMC	T CD8 Central Memory	T CD8 Effector Memory
GNA13	0.6088	0.3912	0.442271	0.000177293	0.000180899	0	0.25	-0.0166187	-0.0211306	0.508025	-1.88484	2.30159	0.404508	0.458779	0.301305	0.334511	1.7893	1.91741	Cutaneous Leishmaniasis	Cutaneous Leishmaniasis	PBMC	PBMC	T CD8 Central Memory	T CD8 Effector Memory
PPP6R3	0.6086	0.3914	0.441431	0.000454108	0.000457572	0	0.25	-0.0164214	-0.036438	0.501034	-1.73612	3.14348	1.06999	1.12485	0.607355	0.609246	4.60259	4.60204	Cutaneous Leishmaniasis	Cutaneous Leishmaniasis	PBMC	PBMC	T CD8 Central Memory	T CD8 Effector Memory
PPA2	0.6084	0.3916	0.440592	0.000209125	0.000186101	0	0.25	0.178507	0.168686	0.499999	-1.93692	6.15501	0.480428	0.447294	0.344009	0.318021	2.12306	1.86584	Cutaneous Leishmaniasis	Cutaneous Leishmaniasis	PBMC	PBMC	T CD8 Central Memory	T CD8 Effector Memory
MAPK1IP1L	0.6082	0.3918	0.439752	0.000175824	0.000163406	0	0.25	0.10494	0.110378	0.490899	-1.78681	3.27723	0.390273	0.392523	0.297746	0.304476	1.7592	1.63965	Cutaneous Leishmaniasis	Cutaneous Leishmaniasis	PBMC	PBMC	T CD8 Central Memory	T CD8 Effector Memory
KIF5B	0.608	0.392	0.438913	0.000261699	0.000274073	0	0.25	-0.0836016	-0.0910935	0.484021	-2.14448	3.89807	0.583631	0.644583	0.409253	0.436396	2.58944	2.73071	Cutaneous Leishmaniasis	Cutaneous Leishmaniasis	PBMC	PBMC	T CD8 Central Memory	T CD8 Effector Memory
ZC3HAV1	0.608	0.392	0.438913	0.000609683	0.000529896	0	0.25	0.195948	0.162824	0.509502	-1.83876	4.31089	1.39028	1.27148	0.667853	0.636631	6.06327	5.21253	Cutaneous Leishmaniasis	Cutaneous Leishmaniasis	PBMC	PBMC	T CD8 Central Memory	T CD8 Effector Memory
ARID1B	0.6072	0.3928	0.435558	0.000951302	0.000924821	0	0.25	0.036206	0.0419736	0.517793	-1.82823	3.44899	2.41281	2.34478	0.814947	0.808304	10.4685	9.57181	Cutaneous Leishmaniasis	Cutaneous Leishmaniasis	PBMC	PBMC	T CD8 Central Memory	T CD8 Effector Memory
RAB1A	0.6068	0.3932	0.433881	0.000239626	0.00023982	0	0.25	0.00507752	0.00795507	0.493843	-1.96328	3.47132	0.526691	0.603066	0.383155	0.41755	2.35495	2.49551	Cutaneous Leishmaniasis	Cutaneous Leishmaniasis	PBMC	PBMC	T CD8 Central Memory	T CD8 Effector Memory
USP10	0.6064	0.3936	0.432205	0.000186739	0.000174438	0	0.25	0.0888957	0.0778432	0.50354	-1.63373	3.22436	0.406881	0.409014	0.308422	0.316843	1.85733	1.74752	Cutaneous Leishmaniasis	Cutaneous Leishmaniasis	PBMC	PBMC	T CD8 Central Memory	T CD8 Effector Memory
ACTR2	0.606	0.394	0.430529	0.000697108	0.000836527	0	0.25	-0.270013	-0.269777	0.385134	-1.77855	3.3006	1.63939	2.02058	0.744958	0.820671	7.22936	8.62182	Cutaneous Leishmaniasis	Cutaneous Leishmaniasis	PBMC	PBMC	T CD8 Central Memory	T CD8 Effector Memory
AEBP2	0.606	0.394	0.430529	0.000315571	0.000317056	0	0.25	-0.0133613	-0.00679731	0.503524	-2.0619	2.55664	0.682089	0.767668	0.428233	0.465548	2.9562	3.14666	Cutaneous Leishmaniasis	Cutaneous Leishmaniasis	PBMC	PBMC	T CD8 Central Memory	T CD8 Effector Memory
PDCD6IP	0.6052	0.3948	0.42718	0.00026701	0.000266846	0	0.25	0.00548678	0.0118904	0.48786	-2.15514	2.92416	0.626336	0.66019	0.418743	0.431979	2.73393	2.71746	Cutaneous Leishmaniasis	Cutaneous Leishmaniasis	PBMC	PBMC	T CD8 Central Memory	T CD8 Effector Memory
UBE2R2	0.605	0.395	0.426343	0.000213017	0.000218077	0	0.25	-0.0362283	-0.0503612	0.497521	-1.77364	4.25282	0.480428	0.520027	0.338078	0.358068	2.10853	2.19923	Cutaneous Leishmaniasis	Cutaneous Leishmaniasis	PBMC	PBMC	T CD8 Central Memory	T CD8 Effector Memory
URI1	0.605	0.395	0.426343	0.000480572	0.000445599	0	0.25	0.109389	0.125914	0.464588	-1.88841	3.8695	1.09965	1.05948	0.595492	0.595406	4.83863	4.50567	Cutaneous Leishmaniasis	Cutaneous Leishmaniasis	PBMC	PBMC	T CD8 Central Memory	T CD8 Effector Memory
CNOT1	0.6048	0.3952	0.425506	0.000263389	0.000239093	0	0.25	0.159596	0.156202	0.481221	-2.2983	2.97325	0.591935	0.565079	0.434164	0.393993	2.63242	2.32079	Cutaneous Leishmaniasis	Cutaneous Leishmaniasis	PBMC	PBMC	T CD8 Central Memory	T CD8 Effector Memory
SRP54	0.6046	0.3954	0.424669	0.000185542	0.000184389	0	0.25	0.00692602	0.00361729	0.51474	-2.17922	4.45981	0.434164	0.464374	0.314353	0.350118	1.87969	1.99925	Cutaneous Leishmaniasis	Cutaneous Leishmaniasis	PBMC	PBMC	T CD8 Central Memory	T CD8 Effector Memory
OPA1	0.6046	0.3954	0.424669	0.000188135	0.000204119	0	0.25	-0.117715	-0.118266	0.47578	-2.04848	3.62097	0.421116	0.441405	0.319098	0.319199	1.91729	1.80518	Cutaneous Leishmaniasis	Cutaneous Leishmaniasis	PBMC	PBMC	T CD8 Central Memory	T CD8 Effector Memory
RAB21	0.6044	0.3956	0.423833	0.000174063	0.000157416	0	0.25	0.134871	0.122372	0.477436	-1.57287	2.49161	0.387901	0.363371	0.297746	0.283569	1.6786	1.51291	Cutaneous Leishmaniasis	Cutaneous Leishmaniasis	PBMC	PBMC	T CD8 Central Memory	T CD8 Effector Memory
SENP5	0.6042	0.3958	0.422996	0.000183047	0.000188746	0	0.25	-0.0379791	-0.0502024	0.495834	-1.72414	2.4368	0.425861	0.488815	0.304864	0.341284	1.87505	2.00142	Cutaneous Leishmaniasis	Cutaneous Leishmaniasis	PBMC	PBMC	T CD8 Central Memory	T CD8 Effector Memory
MTREX	0.6042	0.3958	0.422996	0.000239659	0.000230844	0	0.25	0.0526656	0.0454927	0.473753	-1.71178	4.46172	0.491104	0.533278	0.327402	0.36543	2.11187	2.20069	Cutaneous Leishmaniasis	Cutaneous Leishmaniasis	PBMC	PBMC	T CD8 Central Memory	T CD8 Effector Memory
TAF1D	0.6038	0.3962	0.421324	0.000265291	0.000241608	0	0.25	0.120608	0.108685	0.486664	-1.59796	4.45261	0.637012	0.56714	0.424674	0.405477	2.92364	2.45391	Cutaneous Leishmaniasis	Cutaneous Leishmaniasis	PBMC	PBMC	T CD8 Central Memory	T CD8 Effector Memory
RNF149	0.6038	0.3962	0.421324	0.000349856	0.000366981	0	0.25	-0.0698726	-0.0661893	0.533043	-1.88099	3.05044	0.871888	0.911955	0.537367	0.559187	3.77237	3.91318	Cutaneous Leishmaniasis	Cutaneous Leishmaniasis	PBMC	PBMC	T CD8 Central Memory	T CD8 Effector Memory
YWHAE	0.6038	0.3962	0.421324	0.000247819	0.000215972	0	0.25	0.202273	0.200793	0.437108	-1.63507	3.66157	0.588377	0.519734	0.43535	0.386926	2.6389	2.20188	Cutaneous Leishmaniasis	Cutaneous Leishmaniasis	PBMC	PBMC	T CD8 Central Memory	T CD8 Effector Memory
BBX	0.6036	0.3964	0.420488	0.000659722	0.000630734	0	0.25	0.0752257	0.0698333	0.480579	-2.21652	2.88446	1.48992	1.52207	0.66548	0.677856	6.37283	6.21031	Cutaneous Leishmaniasis	Cutaneous Leishmaniasis	PBMC	PBMC	T CD8 Central Memory	T CD8 Effector Memory
GDI2	0.6036	0.3964	0.420488	0.000254081	0.000247923	0	0.25	0.0409858	0.042727	0.496276	-1.95482	4.06479	0.569396	0.582159	0.418743	0.417256	2.51362	2.54356	Cutaneous Leishmaniasis	Cutaneous Leishmaniasis	PBMC	PBMC	T CD8 Central Memory	T CD8 Effector Memory
PTPN11	0.6036	0.3964	0.420488	0.000160263	0.000148475	0	0.25	0.117527	0.101761	0.483475	-1.49213	3.67737	0.354686	0.36661	0.281139	0.283863	1.54327	1.50666	Cutaneous Leishmaniasis	Cutaneous Leishmaniasis	PBMC	PBMC	T CD8 Central Memory	T CD8 Effector Memory
PPP1CB	0.6036	0.3964	0.420488	0.000311505	0.000271186	0	0.25	0.201187	0.194898	0.459397	-1.51742	3.41464	0.655992	0.634572	0.450771	0.433451	3.1696	2.68163	Cutaneous Leishmaniasis	Cutaneous Leishmaniasis	PBMC	PBMC	T CD8 Central Memory	T CD8 Effector Memory
RBBP4	0.6034	0.3966	0.419652	0.000219263	0.000229075	0	0.25	-0.0637655	-0.0530467	0.512947	-1.9711	4.4377	0.494663	0.5162	0.367734	0.384865	2.23636	2.19523	Cutaneous Leishmaniasis	Cutaneous Leishmaniasis	PBMC	PBMC	T CD8 Central Memory	T CD8 Effector Memory
PSMD1	0.6032	0.3968	0.418816	0.000171635	0.000172324	0	0.25	-0.0160077	-0.0123253	0.507583	-2.21798	2.09283	0.368921	0.407246	0.278766	0.297703	1.59934	1.71193	Cutaneous Leishmaniasis	Cutaneous Leishmaniasis	PBMC	PBMC	T CD8 Central Memory	T CD8 Effector Memory
LARP4B	0.6032	0.3968	0.418816	0.000256001	0.00023856	0	0.25	0.0984782	0.0832157	0.510389	-1.88665	2.90982	0.580072	0.576858	0.40688	0.397232	2.51234	2.37218	Cutaneous Leishmaniasis	Cutaneous Leishmaniasis	PBMC	PBMC	T CD8 Central Memory	T CD8 Effector Memory
ZZEF1	0.6028	0.3972	0.417146	0.000190589	0.000186391	0	0.25	0.0279234	0.0243912	0.498038	-1.87842	6.37326	0.447213	0.448178	0.349941	0.335689	1.91637	1.85263	Cutaneous Leishmaniasis	Cutaneous Leishmaniasis	PBMC	PBMC	T CD8 Central Memory	T CD8 Effector Memory
CD164	0.6026	0.3974	0.41631	0.000321205	0.000355306	0	0.25	-0.158323	-0.151993	0.472669	-1.89384	2.45135	0.776989	0.872791	0.507711	0.565371	3.48795	3.80643	Cutaneous Leishmaniasis	Cutaneous Leishmaniasis	PBMC	PBMC	T CD8 Central Memory	T CD8 Effector Memory
MICU2	0.6024	0.3976	0.415475	0.00049188	0.000437157	0	0.25	0.181196	0.18045	0.457896	-1.78067	3.62482	1.04864	1.04476	0.55516	0.540342	4.53317	4.33667	Cutaneous Leishmaniasis	Cutaneous Leishmaniasis	PBMC	PBMC	T CD8 Central Memory	T CD8 Effector Memory
SMARCA2	0.6024	0.3976	0.415475	0.000423698	0.000417492	0	0.25	0.0237811	0.00463343	0.500619	-1.81178	4.54492	0.953739	1.00147	0.562278	0.563015	4.15112	4.12827	Cutaneous Leishmaniasis	Cutaneous Leishmaniasis	PBMC	PBMC	T CD8 Central Memory	T CD8 Effector Memory
SUPT16H	0.6022	0.3978	0.41464	0.000254554	0.000265282	0	0.25	-0.0556386	-0.0438085	0.483657	-2.33981	3.01247	0.514829	0.574208	0.385528	0.410777	2.29525	2.53354	Cutaneous Leishmaniasis	Cutaneous Leishmaniasis	PBMC	PBMC	T CD8 Central Memory	T CD8 Effector Memory
SMG1	0.602	0.398	0.413805	0.000332872	0.000302688	0	0.25	0.146315	0.13226	0.48117	-1.55826	3.74804	0.810204	0.798586	0.527877	0.501178	3.56388	3.27103	Cutaneous Leishmaniasis	Cutaneous Leishmaniasis	PBMC	PBMC	T CD8 Central Memory	T CD8 Effector Memory
ATAD1	0.6018	0.3982	0.412971	0.000182794	0.000166353	0	0.25	0.130399	0.136822	0.473109	-1.51698	2.11106	0.41044	0.382511	0.328588	0.297114	1.84806	1.64334	Cutaneous Leishmaniasis	Cutaneous Leishmaniasis	PBMC	PBMC	T CD8 Central Memory	T CD8 Effector Memory
SETD5	0.6014	0.3986	0.411302	0.0003183	0.000286136	0	0.25	0.165638	0.172203	0.441472	-1.51639	1.85985	0.759196	0.66814	0.478055	0.416372	3.27928	2.76056	Cutaneous Leishmaniasis	Cutaneous Leishmaniasis	PBMC	PBMC	T CD8 Central Memory	T CD8 Effector Memory
MECP2	0.6014	0.3986	0.411302	0.000317362	0.000343835	0	0.25	-0.117501	-0.113421	0.484189	-1.81546	3.40467	0.723608	0.844817	0.487544	0.522379	3.12464	3.53521	Cutaneous Leishmaniasis	Cutaneous Leishmaniasis	PBMC	PBMC	T CD8 Central Memory	T CD8 Effector Memory
ZMYND11	0.6008	0.3992	0.4088	0.000291062	0.000268064	0	0.25	0.117038	0.106591	0.486411	-1.80069	4.13833	0.679717	0.680213	0.42586	0.419611	2.97002	2.77696	Cutaneous Leishmaniasis	Cutaneous Leishmaniasis	PBMC	PBMC	T CD8 Central Memory	T CD8 Effector Memory
AAK1	0.6	0.4	0.405465	0.000824113	0.000760099	0	0.25	0.116656	0.104532	0.464319	-1.62135	2.13254	1.88375	1.81123	0.773428	0.755889	8.11114	7.48215	Cutaneous Leishmaniasis	Cutaneous Leishmaniasis	PBMC	PBMC	T CD8 Central Memory	T CD8 Effector Memory
ARCN1	0.5998	0.4002	0.404632	0.000163921	0.000169882	0	0.25	-0.0480528	-0.0491819	0.497783	-1.97807	4.89279	0.33452	0.371911	0.275208	0.308893	1.51023	1.5982	Cutaneous Leishmaniasis	Cutaneous Leishmaniasis	PBMC	PBMC	T CD8 Central Memory	T CD8 Effector Memory
LONP2	0.5996	0.4004	0.403799	0.000251299	0.000231792	0	0.25	0.111781	0.108706	0.485864	-1.7406	5.47867	0.523132	0.509132	0.357058	0.351885	2.28399	2.10668	Cutaneous Leishmaniasis	Cutaneous Leishmaniasis	PBMC	PBMC	T CD8 Central Memory	T CD8 Effector Memory
ASXL1	0.5994	0.4006	0.402966	0.000262934	0.000242922	0	0.25	0.113252	0.0919356	0.48578	-1.80151	2.42117	0.626336	0.608071	0.415184	0.406949	2.73883	2.57283	Cutaneous Leishmaniasis	Cutaneous Leishmaniasis	PBMC	PBMC	T CD8 Central Memory	T CD8 Effector Memory
HSPA4	0.5994	0.4006	0.402966	0.000156243	0.000157221	0	0.25	-0.0191192	-0.00690842	0.49257	-1.8651	2.41924	0.329775	0.36072	0.26809	0.295642	1.47508	1.56057	Cutaneous Leishmaniasis	Cutaneous Leishmaniasis	PBMC	PBMC	T CD8 Central Memory	T CD8 Effector Memory
TSG101	0.5994	0.4006	0.402966	0.000191338	0.000180598	0	0.25	0.0896847	0.0769553	0.498134	-1.99022	1.87908	0.403322	0.412841	0.303677	0.312132	1.74104	1.79859	Cutaneous Leishmaniasis	Cutaneous Leishmaniasis	PBMC	PBMC	T CD8 Central Memory	T CD8 Effector Memory
GLG1	0.5992	0.4008	0.402133	0.000479246	0.000504756	0	0.25	-0.0896717	-0.0888391	0.471003	-1.68708	2.1506	1.16726	1.25853	0.616845	0.643698	5.07204	5.21976	Cutaneous Leishmaniasis	Cutaneous Leishmaniasis	PBMC	PBMC	T CD8 Central Memory	T CD8 Effector Memory
SETX	0.599	0.401	0.4013	0.000458963	0.000460405	0	0.25	-0.0059826	-0.00294209	0.474275	-1.88414	2.08095	1.04745	1.11807	0.591934	0.594817	4.58469	4.59992	Cutaneous Leishmaniasis	Cutaneous Leishmaniasis	PBMC	PBMC	T CD8 Central Memory	T CD8 Effector Memory
MOB4	0.5986	0.4014	0.399635	0.000170084	0.000178407	0	0.25	-0.0973187	-0.0860209	0.491095	-2.10677	2.74721	0.421116	0.440522	0.329775	0.335984	1.8781	1.88377	Cutaneous Leishmaniasis	Cutaneous Leishmaniasis	PBMC	PBMC	T CD8 Central Memory	T CD8 Effector Memory
ZNF148	0.5982	0.4018	0.397971	0.000567833	0.000562382	0	0.25	0.0223557	0.0165887	0.494329	-1.80045	4.05478	1.27047	1.43785	0.658363	0.662544	5.55793	5.8271	Cutaneous Leishmaniasis	Cutaneous Leishmaniasis	PBMC	PBMC	T CD8 Central Memory	T CD8 Effector Memory
ARHGAP30	0.5982	0.4018	0.397971	0.000323653	0.000382184	0	0.25	-0.255874	-0.243578	0.421977	-1.79018	3.85652	0.740216	0.938753	0.4828	0.563899	3.25956	3.95619	Cutaneous Leishmaniasis	Cutaneous Leishmaniasis	PBMC	PBMC	T CD8 Central Memory	T CD8 Effector Memory
DENR	0.598	0.402	0.397139	0.000184772	0.000174604	0	0.25	0.0702206	0.0757537	0.481704	-1.78174	3.20401	0.385528	0.41667	0.308422	0.325383	1.7647	1.79975	Cutaneous Leishmaniasis	Cutaneous Leishmaniasis	PBMC	PBMC	T CD8 Central Memory	T CD8 Effector Memory
ZNF292	0.5978	0.4022	0.396307	0.000561032	0.000560149	0	0.25	0.00948944	0.00197411	0.515218	-2.24435	3.49065	1.2586	1.31124	0.616845	0.635159	5.41743	5.30156	Cutaneous Leishmaniasis	Cutaneous Leishmaniasis	PBMC	PBMC	T CD8 Central Memory	T CD8 Effector Memory
ARF1	0.5978	0.4022	0.396307	0.000308578	0.000331252	0	0.25	-0.109443	-0.0969653	0.525824	-2.68584	3.19323	0.688022	0.714665	0.492289	0.500294	3.05927	3.14562	Cutaneous Leishmaniasis	Cutaneous Leishmaniasis	PBMC	PBMC	T CD8 Central Memory	T CD8 Effector Memory
TRAM1	0.5978	0.4022	0.396307	0.000333459	0.00031071	0	0.25	0.0741892	0.0675631	0.493222	-1.78808	4.5429	0.780548	0.72291	0.507711	0.491461	3.48015	3.18001	Cutaneous Leishmaniasis	Cutaneous Leishmaniasis	PBMC	PBMC	T CD8 Central Memory	T CD8 Effector Memory
SMAD4	0.597	0.403	0.392981	0.000219291	0.000201815	0	0.25	0.120725	0.12291	0.462409	-2.12972	2.16338	0.487545	0.459957	0.361803	0.336278	2.15193	1.93694	Cutaneous Leishmaniasis	Cutaneous Leishmaniasis	PBMC	PBMC	T CD8 Central Memory	T CD8 Effector Memory
LMBRD1	0.5968	0.4032	0.392149	0.000273598	0.000241465	0	0.25	0.192555	0.187062	0.451107	-1.80622	3.01178	0.635826	0.591581	0.419929	0.380153	2.79347	2.46618	Cutaneous Leishmaniasis	Cutaneous Leishmaniasis	PBMC	PBMC	T CD8 Central Memory	T CD8 Effector Memory
SRSF7	0.5966	0.4034	0.391318	0.000560055	0.000562047	0	0.25	0.00501883	0.0149107	0.460064	-1.9157	2.21158	1.29182	1.26236	0.69395	0.694935	5.92005	5.58904	Cutaneous Leishmaniasis	Cutaneous Leishmaniasis	PBMC	PBMC	T CD8 Central Memory	T CD8 Effector Memory
DDX50	0.5966	0.4034	0.391318	0.000179844	0.000171624	0	0.25	0.0568457	0.0460939	0.502799	-1.87719	2.84653	0.395018	0.418731	0.313167	0.310071	1.76319	1.80573	Cutaneous Leishmaniasis	Cutaneous Leishmaniasis	PBMC	PBMC	T CD8 Central Memory	T CD8 Effector Memory
CREB1	0.5964	0.4036	0.390487	0.000299922	0.000276645	0	0.25	0.118026	0.108503	0.474746	-1.60796	3.36014	0.722422	0.68993	0.447212	0.434629	3.14697	2.86	Cutaneous Leishmaniasis	Cutaneous Leishmaniasis	PBMC	PBMC	T CD8 Central Memory	T CD8 Effector Memory
ANKHD1	0.5962	0.4038	0.389656	0.000474402	0.000445528	0	0.25	0.0992285	0.0890474	0.500063	-1.71575	5.23951	1.09372	1.07096	0.610913	0.581567	4.78788	4.3637	Cutaneous Leishmaniasis	Cutaneous Leishmaniasis	PBMC	PBMC	T CD8 Central Memory	T CD8 Effector Memory
ITSN2	0.5956	0.4044	0.387165	0.000493262	0.000434362	0	0.25	0.166777	0.14541	0.479061	-1.78948	3.45133	1.13049	1.09157	0.590747	0.5798	4.95102	4.48887	Cutaneous Leishmaniasis	Cutaneous Leishmaniasis	PBMC	PBMC	T CD8 Central Memory	T CD8 Effector Memory
SMARCA5	0.5956	0.4044	0.387165	0.000301574	0.000301163	0	0.25	-0.01229	0.0141125	0.478701	-2.05952	4.00701	0.637013	0.689342	0.442467	0.46967	2.89154	2.97868	Cutaneous Leishmaniasis	Cutaneous Leishmaniasis	PBMC	PBMC	T CD8 Central Memory	T CD8 Effector Memory
XRN1	0.5956	0.4044	0.387165	0.000608592	0.000630053	0	0.25	-0.0454284	-0.0499811	0.479131	-1.71318	3.04359	1.60617	1.67077	0.721234	0.706419	6.87886	6.81171	Cutaneous Leishmaniasis	Cutaneous Leishmaniasis	PBMC	PBMC	T CD8 Central Memory	T CD8 Effector Memory
FBXL5	0.5952	0.4048	0.385504	0.00022455	0.000250661	0	0.25	-0.172615	-0.166259	0.455732	-1.82961	4.37088	0.465007	0.583337	0.330961	0.394287	1.98767	2.47046	Cutaneous Leishmaniasis	Cutaneous Leishmaniasis	PBMC	PBMC	T CD8 Central Memory	T CD8 Effector Memory
PUM1	0.595	0.405	0.384674	0.00034242	0.000332765	0	0.25	0.0402559	0.0286031	0.509989	-2.0859	4.36814	0.795969	0.782685	0.485172	0.512662	3.48148	3.27252	Cutaneous Leishmaniasis	Cutaneous Leishmaniasis	PBMC	PBMC	T CD8 Central Memory	T CD8 Effector Memory
STK10	0.5948	0.4052	0.383844	0.00066174	0.000737005	0	0.25	-0.180342	-0.145902	0.475955	-2.09809	2.64362	1.55754	1.78148	0.725979	0.775913	6.78457	7.45458	Cutaneous Leishmaniasis	Cutaneous Leishmaniasis	PBMC	PBMC	T CD8 Central Memory	T CD8 Effector Memory
MTCH1	0.5946	0.4054	0.383015	0.000112358	0.000118014	0	0.25	-0.0848196	-0.0702372	0.502745	-1.98887	3.8806	0.237248	0.267962	0.211151	0.221437	1.0594	1.1389	Cutaneous Leishmaniasis	Cutaneous Leishmaniasis	PBMC	PBMC	T CD8 Central Memory	T CD8 Effector Memory
CDV3	0.5942	0.4058	0.381356	0.000396045	0.000389997	0	0.25	0.00286109	0.0331202	0.503078	-2.91178	2.44249	0.795969	0.815959	0.543298	0.540636	3.57139	3.55252	Cutaneous Leishmaniasis	Cutaneous Leishmaniasis	PBMC	PBMC	T CD8 Central Memory	T CD8 Effector Memory
XIAP	0.594	0.406	0.380526	0.000186766	0.000169191	0	0.25	0.146478	0.146344	0.482343	-1.95648	4.58161	0.45433	0.42197	0.339265	0.324205	1.9764	1.78714	Cutaneous Leishmaniasis	Cutaneous Leishmaniasis	PBMC	PBMC	T CD8 Central Memory	T CD8 Effector Memory
ILF3	0.594	0.406	0.380526	0.000202398	0.000182767	0	0.25	0.157291	0.154335	0.441005	-1.26882	4.77283	0.42942	0.402241	0.33452	0.315371	1.86521	1.73988	Cutaneous Leishmaniasis	Cutaneous Leishmaniasis	PBMC	PBMC	T CD8 Central Memory	T CD8 Effector Memory
RAB14	0.594	0.406	0.380526	0.000243153	0.000261547	0	0.25	-0.0999325	-0.110233	0.467506	-1.62938	3.89809	0.505339	0.575385	0.384342	0.418433	2.3063	2.51305	Cutaneous Leishmaniasis	Cutaneous Leishmaniasis	PBMC	PBMC	T CD8 Central Memory	T CD8 Effector Memory
ANAPC5	0.5936	0.4064	0.378868	0.000212675	0.00022824	0	0.25	-0.106105	-0.107533	0.48779	-2.13149	3.66725	0.513643	0.53534	0.389087	0.386926	2.34853	2.29897	Cutaneous Leishmaniasis	Cutaneous Leishmaniasis	PBMC	PBMC	T CD8 Central Memory	T CD8 Effector Memory
PTP4A2	0.5934	0.4066	0.378039	0.000618375	0.000687094	0	0.25	-0.159534	-0.149543	0.463008	-1.85327	1.44821	1.33808	1.59215	0.691578	0.752945	6.01554	6.92739	Cutaneous Leishmaniasis	Cutaneous Leishmaniasis	PBMC	PBMC	T CD8 Central Memory	T CD8 Effector Memory
CSDE1	0.5934	0.4066	0.378039	0.000442024	0.000379775	0	0.25	0.210862	0.218706	0.409615	-1.51718	3.35584	1.0522	0.926383	0.614472	0.572144	4.68834	3.97574	Cutaneous Leishmaniasis	Cutaneous Leishmaniasis	PBMC	PBMC	T CD8 Central Memory	T CD8 Effector Memory
MCL1	0.5932	0.4068	0.37721	0.000295152	0.000273357	0	0.25	0.120122	0.116554	0.476781	-1.99766	1.91049	0.665482	0.680214	0.465006	0.459953	2.932	2.87423	Cutaneous Leishmaniasis	Cutaneous Leishmaniasis	PBMC	PBMC	T CD8 Central Memory	T CD8 Effector Memory
COPA	0.5926	0.4074	0.374724	0.000222595	0.000253516	0	0.25	-0.190702	-0.198553	0.423028	-1.70679	3.62879	0.50178	0.600709	0.354686	0.398999	2.21662	2.52627	Cutaneous Leishmaniasis	Cutaneous Leishmaniasis	PBMC	PBMC	T CD8 Central Memory	T CD8 Effector Memory
MIA3	0.5926	0.4074	0.374724	0.000233477	0.0002194	0	0.25	0.0741315	0.0560327	0.492204	-1.52784	3.21522	0.497035	0.473208	0.359431	0.348645	2.21264	2.05648	Cutaneous Leishmaniasis	Cutaneous Leishmaniasis	PBMC	PBMC	T CD8 Central Memory	T CD8 Effector Memory
SEM1	0.5922	0.4078	0.373068	0.000281456	0.000297977	0	0.25	-0.0810038	-0.0794702	0.477444	-2.05336	3.28648	0.670228	0.736455	0.468565	0.498233	2.94966	3.22022	Cutaneous Leishmaniasis	Cutaneous Leishmaniasis	PBMC	PBMC	T CD8 Central Memory	T CD8 Effector Memory
SEPTIN2	0.592	0.408	0.372239	0.000280257	0.000251888	0	0.25	0.14394	0.13623	0.454067	-1.56919	4.24729	0.589562	0.598649	0.427046	0.4202	2.65035	2.57887	Cutaneous Leishmaniasis	Cutaneous Leishmaniasis	PBMC	PBMC	T CD8 Central Memory	T CD8 Effector Memory
CANX	0.592	0.408	0.372239	0.000268096	0.000283219	0	0.25	-0.0758392	-0.0865331	0.472222	-1.88082	3.9411	0.646502	0.638695	0.440095	0.440518	2.85021	2.77656	Cutaneous Leishmaniasis	Cutaneous Leishmaniasis	PBMC	PBMC	T CD8 Central Memory	T CD8 Effector Memory
TMPO	0.5918	0.4082	0.371411	0.000274509	0.000252308	0	0.25	0.118456	0.099669	0.494888	-1.49593	4.4805	0.631081	0.606304	0.432977	0.433746	2.84236	2.6265	Cutaneous Leishmaniasis	Cutaneous Leishmaniasis	PBMC	PBMC	T CD8 Central Memory	T CD8 Effector Memory
DGKZ	0.5918	0.4082	0.371411	0.000258831	0.000269093	0	0.25	-0.0543402	-0.0463157	0.457825	-1.87013	3.66346	0.618032	0.647528	0.424674	0.463192	2.75305	2.84631	Cutaneous Leishmaniasis	Cutaneous Leishmaniasis	PBMC	PBMC	T CD8 Central Memory	T CD8 Effector Memory
IST1	0.5914	0.4086	0.369756	0.000157438	0.000171511	0	0.25	-0.130527	-0.120529	0.487042	-2.10892	2.60212	0.376038	0.411664	0.303677	0.314782	1.68638	1.73585	Cutaneous Leishmaniasis	Cutaneous Leishmaniasis	PBMC	PBMC	T CD8 Central Memory	T CD8 Effector Memory
TERF2IP	0.5912	0.4088	0.368928	0.00046661	0.000454063	0	0.25	0.0148269	0.040061	0.48723	-1.87356	1.77793	1.14354	1.08509	0.640569	0.63457	5.21275	4.73013	Cutaneous Leishmaniasis	Cutaneous Leishmaniasis	PBMC	PBMC	T CD8 Central Memory	T CD8 Effector Memory
ATG12	0.591	0.409	0.368101	0.000161625	0.000169724	0	0.25	-0.0796173	-0.0482173	0.493557	-2.30559	3.70077	0.393832	0.414903	0.307236	0.319788	1.73528	1.79307	Cutaneous Leishmaniasis	Cutaneous Leishmaniasis	PBMC	PBMC	T CD8 Central Memory	T CD8 Effector Memory
PRDM2	0.5908	0.4092	0.367274	0.000357196	0.000328866	0	0.25	0.124431	0.124911	0.460386	-1.61036	3.64446	0.811391	0.784158	0.516014	0.493227	3.48049	3.26329	Cutaneous Leishmaniasis	Cutaneous Leishmaniasis	PBMC	PBMC	T CD8 Central Memory	T CD8 Effector Memory
VIRMA	0.5908	0.4092	0.367274	0.000162527	0.000169586	0	0.25	-0.0534658	-0.059144	0.464264	-1.52769	6.26458	0.364176	0.380155	0.283511	0.282686	1.65604	1.6027	Cutaneous Leishmaniasis	Cutaneous Leishmaniasis	PBMC	PBMC	T CD8 Central Memory	T CD8 Effector Memory
REEP5	0.5906	0.4094	0.366446	0.000313148	0.000320921	0	0.25	-0.0348063	-0.0358772	0.48834	-1.80004	5.12009	0.647689	0.696408	0.467378	0.476443	2.87738	3.05688	Cutaneous Leishmaniasis	Cutaneous Leishmaniasis	PBMC	PBMC	T CD8 Central Memory	T CD8 Effector Memory
CCNH	0.5906	0.4094	0.366446	0.000528952	0.000534363	0	0.25	-0.00338614	0.00429678	0.484811	-2.04837	4.24963	1.22302	1.39634	0.618031	0.611013	5.43936	5.64593	Cutaneous Leishmaniasis	Cutaneous Leishmaniasis	PBMC	PBMC	T CD8 Central Memory	T CD8 Effector Memory
CEBPZOS	0.5906	0.4094	0.366446	0.000145864	0.000150853	0	0.25	-0.0583459	-0.0387387	0.500217	-2.05191	3.41041	0.317912	0.328329	0.24911	0.26119	1.43831	1.40937	Cutaneous Leishmaniasis	Cutaneous Leishmaniasis	PBMC	PBMC	T CD8 Central Memory	T CD8 Effector Memory
UBE3A	0.5904	0.4096	0.365619	0.000293676	0.000279741	0	0.25	0.0907064	0.0806184	0.448053	-1.46233	3.02047	0.704628	0.739106	0.456702	0.45583	3.10667	3.0125	Cutaneous Leishmaniasis	Cutaneous Leishmaniasis	PBMC	PBMC	T CD8 Central Memory	T CD8 Effector Memory
RAB6A	0.5902	0.4098	0.364792	0.000265276	0.000284349	0	0.25	-0.107012	-0.100482	0.487107	-1.9711	4.84146	0.55872	0.661072	0.379597	0.42609	2.43615	2.78137	Cutaneous Leishmaniasis	Cutaneous Leishmaniasis	PBMC	PBMC	T CD8 Central Memory	T CD8 Effector Memory
PCMTD1	0.5898	0.4102	0.363139	0.000261532	0.000267483	0	0.25	-0.037116	-0.034451	0.473785	-1.87776	4.35906	0.571769	0.631922	0.409253	0.425501	2.53949	2.70272	Cutaneous Leishmaniasis	Cutaneous Leishmaniasis	PBMC	PBMC	T CD8 Central Memory	T CD8 Effector Memory
C21orf91	0.5898	0.4102	0.363139	0.000140968	0.000134721	0	0.25	0.0757775	0.0567627	0.495478	-1.68515	3.13646	0.311981	0.305065	0.252669	0.251178	1.35789	1.29104	Cutaneous Leishmaniasis	Cutaneous Leishmaniasis	PBMC	PBMC	T CD8 Central Memory	T CD8 Effector Memory
NRDC	0.5898	0.4102	0.363139	0.000274043	0.000299697	0	0.25	-0.13462	-0.108346	0.470842	-2.02813	4.21338	0.619219	0.746173	0.431791	0.475854	2.68844	3.09567	Cutaneous Leishmaniasis	Cutaneous Leishmaniasis	PBMC	PBMC	T CD8 Central Memory	T CD8 Effector Memory
FXR1	0.5896	0.4104	0.362312	0.000306579	0.000273636	0	0.25	0.174047	0.166839	0.450583	-1.43237	7.00611	0.680903	0.639873	0.467378	0.436101	3.04418	2.68454	Cutaneous Leishmaniasis	Cutaneous Leishmaniasis	PBMC	PBMC	T CD8 Central Memory	T CD8 Effector Memory
ROCK1	0.5892	0.4108	0.360659	0.00066616	0.000710183	0	0.25	-0.0876321	-0.112114	0.443592	-1.60401	3.00108	1.59668	1.78914	0.725979	0.739399	6.80979	7.2695	Cutaneous Leishmaniasis	Cutaneous Leishmaniasis	PBMC	PBMC	T CD8 Central Memory	T CD8 Effector Memory
PRKACB	0.5892	0.4108	0.360659	0.000613846	0.000644522	0	0.25	-0.0688437	-0.0659752	0.458968	-1.68486	2.98578	1.52788	1.64132	0.676157	0.692285	6.44136	6.7034	Cutaneous Leishmaniasis	Cutaneous Leishmaniasis	PBMC	PBMC	T CD8 Central Memory	T CD8 Effector Memory
ACAP2	0.589	0.411	0.359833	0.000564708	0.000639409	0	0.25	-0.189951	-0.183864	0.437483	-1.65007	3.62893	1.36774	1.616	0.670225	0.715253	5.7542	6.65005	Cutaneous Leishmaniasis	Cutaneous Leishmaniasis	PBMC	PBMC	T CD8 Central Memory	T CD8 Effector Memory
PTPN1	0.589	0.411	0.359833	0.000319349	0.000294721	0	0.25	0.115885	0.108519	0.447123	-1.35609	3.66871	0.716491	0.685809	0.472123	0.449941	3.14088	2.89212	Cutaneous Leishmaniasis	Cutaneous Leishmaniasis	PBMC	PBMC	T CD8 Central Memory	T CD8 Effector Memory
NKTR	0.5886	0.4114	0.358181	0.000471371	0.000399262	0	0.25	0.235632	0.218053	0.42058	-1.44612	3.6465	1.05101	0.889869	0.626335	0.533569	4.72476	3.69517	Cutaneous Leishmaniasis	Cutaneous Leishmaniasis	PBMC	PBMC	T CD8 Central Memory	T CD8 Effector Memory
GRB2	0.5884	0.4116	0.357355	0.000445816	0.000418731	0	0.25	0.0718348	0.0546403	0.47409	-1.80106	2.31318	1.00593	0.966724	0.576512	0.569788	4.46688	4.10735	Cutaneous Leishmaniasis	Cutaneous Leishmaniasis	PBMC	PBMC	T CD8 Central Memory	T CD8 Effector Memory
SCFD1	0.588	0.412	0.355704	0.000318289	0.000360914	0	0.25	-0.202457	-0.165898	0.487899	-2.12146	5.14311	0.707001	0.852179	0.43535	0.498233	3.0506	3.52666	Cutaneous Leishmaniasis	Cutaneous Leishmaniasis	PBMC	PBMC	T CD8 Central Memory	T CD8 Effector Memory
CYFIP2	0.5868	0.4132	0.350752	0.000433308	0.000488855	0	0.25	-0.174705	-0.183621	0.426628	-1.66689	3.96321	1.02729	1.23026	0.589561	0.647821	4.43238	5.12544	Cutaneous Leishmaniasis	Cutaneous Leishmaniasis	PBMC	PBMC	T CD8 Central Memory	T CD8 Effector Memory
TCEA1	0.5868	0.4132	0.350752	0.000439523	0.000401255	0	0.25	0.118411	0.128471	0.520825	-2.1535	3.62641	0.971533	0.95053	0.572954	0.584511	4.33917	4.1162	Cutaneous Leishmaniasis	Cutaneous Leishmaniasis	PBMC	PBMC	T CD8 Central Memory	T CD8 Effector Memory
ADD3	0.5868	0.4132	0.350752	0.000696865	0.000659115	0	0.25	0.0886007	0.0800538	0.453749	-1.53941	1.90937	1.61922	1.59333	0.71293	0.721437	6.93264	6.68688	Cutaneous Leishmaniasis	Cutaneous Leishmaniasis	PBMC	PBMC	T CD8 Central Memory	T CD8 Effector Memory
GLS	0.5866	0.4134	0.349928	0.000652855	0.000639817	0	0.25	0.021442	0.024435	0.448483	-1.60205	3.26755	1.64532	1.62307	0.753262	0.729388	7.16817	6.78762	Cutaneous Leishmaniasis	Cutaneous Leishmaniasis	PBMC	PBMC	T CD8 Central Memory	T CD8 Effector Memory
TOP2B	0.5864	0.4136	0.349103	0.000287528	0.000289477	0	0.25	-0.0164625	-0.0188255	0.484983	-2.0812	5.69654	0.727167	0.72026	0.47331	0.470259	3.13261	3.00457	Cutaneous Leishmaniasis	Cutaneous Leishmaniasis	PBMC	PBMC	T CD8 Central Memory	T CD8 Effector Memory
OCIAD1	0.586	0.414	0.347454	0.000337633	0.000336634	0	0.25	0.00907797	0.00288677	0.464597	-1.71383	2.69196	0.752078	0.767962	0.513642	0.509423	3.39547	3.39367	Cutaneous Leishmaniasis	Cutaneous Leishmaniasis	PBMC	PBMC	T CD8 Central Memory	T CD8 Effector Memory
CGGBP1	0.586	0.414	0.347454	0.000297175	0.000304466	0	0.25	-0.0270753	-0.0195851	0.478289	-2.03359	2.03956	0.622778	0.643406	0.475682	0.45318	2.81621	2.76059	Cutaneous Leishmaniasis	Cutaneous Leishmaniasis	PBMC	PBMC	T CD8 Central Memory	T CD8 Effector Memory
ANKRD11	0.5858	0.4142	0.346629	0.000591415	0.000614946	0	0.25	-0.0600846	-0.0661416	0.460174	-1.69444	2.26124	1.47925	1.55033	0.70344	0.709364	6.32929	6.30914	Cutaneous Leishmaniasis	Cutaneous Leishmaniasis	PBMC	PBMC	T CD8 Central Memory	T CD8 Effector Memory
FAM133B	0.5856	0.4144	0.345805	0.000301201	0.000278548	0	0.25	0.114871	0.105472	0.474709	-1.54352	4.72897	0.66311	0.639872	0.432977	0.422556	2.96626	2.74961	Cutaneous Leishmaniasis	Cutaneous Leishmaniasis	PBMC	PBMC	T CD8 Central Memory	T CD8 Effector Memory
ERP44	0.5854	0.4146	0.344981	0.000235469	0.000246548	0	0.25	-0.0696034	-0.0878458	0.460176	-1.63225	2.62365	0.513643	0.549179	0.365362	0.379859	2.29543	2.29353	Cutaneous Leishmaniasis	Cutaneous Leishmaniasis	PBMC	PBMC	T CD8 Central Memory	T CD8 Effector Memory
OSBPL8	0.585	0.415	0.343333	0.000805874	0.000738814	0	0.25	0.107442	0.111112	0.4688	-1.56672	2.77797	1.86359	1.8336	0.749703	0.749117	8.08951	7.56372	Cutaneous Leishmaniasis	Cutaneous Leishmaniasis	PBMC	PBMC	T CD8 Central Memory	T CD8 Effector Memory
NUCKS1	0.5836	0.4164	0.337569	0.000621689	0.000625725	0	0.25	-0.0191033	0.00160646	0.491656	-1.91449	4.06596	1.34876	1.39427	0.695136	0.702591	6.2837	6.14489	Cutaneous Leishmaniasis	Cutaneous Leishmaniasis	PBMC	PBMC	T CD8 Central Memory	T CD8 Effector Memory
DHX9	0.583	0.417	0.335101	0.00027984	0.000257279	0	0.25	0.126298	0.121206	0.458368	-1.65927	5.08407	0.607356	0.600414	0.434164	0.424617	2.68193	2.52562	Cutaneous Leishmaniasis	Cutaneous Leishmaniasis	PBMC	PBMC	T CD8 Central Memory	T CD8 Effector Memory
G3BP2	0.5828	0.4172	0.334278	0.000310605	0.0003249	0	0.25	-0.0724539	-0.0601888	0.462393	-2.2034	4.01236	0.669041	0.706421	0.457888	0.484099	3.03873	3.04344	Cutaneous Leishmaniasis	Cutaneous Leishmaniasis	PBMC	PBMC	T CD8 Central Memory	T CD8 Effector Memory
CMPK1	0.5822	0.4178	0.331811	0.000226144	0.000222444	0	0.25	-0.00019355	-0.014173	0.490792	-1.7909	2.92463	0.488732	0.515023	0.373665	0.378386	2.18495	2.23854	Cutaneous Leishmaniasis	Cutaneous Leishmaniasis	PBMC	PBMC	T CD8 Central Memory	T CD8 Effector Memory
WTAP	0.5822	0.4178	0.331811	0.000283512	0.000295237	0	0.25	-0.0583989	-0.060051	0.452266	-1.74986	2.15382	0.657179	0.688753	0.446026	0.480271	2.95053	2.98553	Cutaneous Leishmaniasis	Cutaneous Leishmaniasis	PBMC	PBMC	T CD8 Central Memory	T CD8 Effector Memory
CENPC	0.582	0.418	0.330989	0.000237034	0.000232962	0	0.25	0.0136343	0.0197306	0.490661	-1.77137	2.10297	0.550416	0.544762	0.399763	0.387809	2.4756	2.31394	Cutaneous Leishmaniasis	Cutaneous Leishmaniasis	PBMC	PBMC	T CD8 Central Memory	T CD8 Effector Memory
EPC1	0.5818	0.4182	0.330167	0.000798934	0.000685945	0	0.25	0.209566	0.207282	0.397693	-1.32447	3.0661	1.85054	1.61364	0.766311	0.724676	8.13142	6.82667	Cutaneous Leishmaniasis	Cutaneous Leishmaniasis	PBMC	PBMC	T CD8 Central Memory	T CD8 Effector Memory
ERICH1	0.5818	0.4182	0.330167	0.000213599	0.000192407	0	0.25	0.143361	0.135841	0.461764	-1.71455	3.47667	0.467379	0.443172	0.355872	0.339223	2.07809	1.88541	Cutaneous Leishmaniasis	Cutaneous Leishmaniasis	PBMC	PBMC	T CD8 Central Memory	T CD8 Effector Memory
TMBIM4	0.5818	0.4182	0.330167	0.000427407	0.000449506	0	0.25	-0.0459046	-0.0344658	0.469414	-1.87182	4.42071	0.950181	1.0159	0.584816	0.61808	4.28137	4.51566	Cutaneous Leishmaniasis	Cutaneous Leishmaniasis	PBMC	PBMC	T CD8 Central Memory	T CD8 Effector Memory
SPOP	0.5812	0.4188	0.327701	0.000211567	0.000210601	0	0.25	-0.00545129	-0.0172038	0.47572	-1.84825	3.43701	0.532622	0.520322	0.362989	0.349823	2.33173	2.13314	Cutaneous Leishmaniasis	Cutaneous Leishmaniasis	PBMC	PBMC	T CD8 Central Memory	T CD8 Effector Memory
R3HDM2	0.5812	0.4188	0.327701	0.000552877	0.00048672	0	0.25	0.181238	0.186497	0.426657	-1.43435	4.68937	1.25505	1.18021	0.626335	0.615724	5.43597	4.99171	Cutaneous Leishmaniasis	Cutaneous Leishmaniasis	PBMC	PBMC	T CD8 Central Memory	T CD8 Effector Memory
SP3	0.5804	0.4196	0.324416	0.000307969	0.000325224	0	0.25	-0.0915931	-0.0656905	0.495558	-2.06636	4.14685	0.707001	0.800352	0.456702	0.501472	3.01502	3.33053	Cutaneous Leishmaniasis	Cutaneous Leishmaniasis	PBMC	PBMC	T CD8 Central Memory	T CD8 Effector Memory
STAG2	0.58	0.42	0.322773	0.000581416	0.000501967	0	0.25	0.214244	0.219286	0.38374	-1.13578	3.39685	1.37604	1.22526	0.698695	0.635159	6.1817	5.1358	Cutaneous Leishmaniasis	Cutaneous Leishmaniasis	PBMC	PBMC	T CD8 Central Memory	T CD8 Effector Memory
XPO1	0.5798	0.4202	0.321952	0.000279667	0.000296694	0	0.25	-0.074621	-0.0840406	0.443239	-1.59988	3.46265	0.638199	0.730271	0.43535	0.454947	2.76186	2.97557	Cutaneous Leishmaniasis	Cutaneous Leishmaniasis	PBMC	PBMC	T CD8 Central Memory	T CD8 Effector Memory
SFSWAP	0.5796	0.4204	0.321132	0.000163368	0.000175956	0	0.25	-0.120035	-0.119131	0.447549	-2.02053	2.68005	0.385528	0.437577	0.304864	0.3351	1.62105	1.88028	Cutaneous Leishmaniasis	Cutaneous Leishmaniasis	PBMC	PBMC	T CD8 Central Memory	T CD8 Effector Memory
TAPBP	0.5794	0.4206	0.320311	0.000452494	0.00042168	0	0.25	0.089384	0.0920248	0.466045	-1.84875	3.55219	1.0178	0.92874	0.601423	0.576266	4.56986	4.05712	Cutaneous Leishmaniasis	Cutaneous Leishmaniasis	PBMC	PBMC	T CD8 Central Memory	T CD8 Effector Memory
STX8	0.5788	0.4212	0.317849	0.00037668	0.000400303	0	0.25	-0.0854598	-0.0918713	0.458401	-2.0811	3.23638	0.835115	0.965842	0.487544	0.524146	3.72149	4.07639	Cutaneous Leishmaniasis	Cutaneous Leishmaniasis	PBMC	PBMC	T CD8 Central Memory	T CD8 Effector Memory
G3BP1	0.5784	0.4216	0.316209	0.000289828	0.000274551	0	0.25	0.0812156	0.0633483	0.465995	-1.61547	3.22604	0.716491	0.641049	0.474496	0.441696	3.1475	2.70598	Cutaneous Leishmaniasis	Cutaneous Leishmaniasis	PBMC	PBMC	T CD8 Central Memory	T CD8 Effector Memory
XRN2	0.5784	0.4216	0.316209	0.000311057	0.00031938	0	0.25	-0.0504624	-0.0348458	0.476186	-2.10058	1.69782	0.705815	0.772674	0.466192	0.499117	3.121	3.27013	Cutaneous Leishmaniasis	Cutaneous Leishmaniasis	PBMC	PBMC	T CD8 Central Memory	T CD8 Effector Memory
TRIM38	0.5782	0.4218	0.315389	0.000224114	0.000225284	0	0.25	-0.0170181	-0.00182867	0.477582	-2.17015	3.80945	0.508898	0.528273	0.381969	0.38457	2.28697	2.24597	Cutaneous Leishmaniasis	Cutaneous Leishmaniasis	PBMC	PBMC	T CD8 Central Memory	T CD8 Effector Memory
DYNC1H1	0.578	0.422	0.314569	0.000221898	0.000238463	0	0.25	-0.0970054	-0.0889206	0.463348	-2.25801	4.60602	0.536181	0.56508	0.390273	0.408716	2.36472	2.40017	Cutaneous Leishmaniasis	Cutaneous Leishmaniasis	PBMC	PBMC	T CD8 Central Memory	T CD8 Effector Memory
SLA	0.5774	0.4226	0.312109	0.000282487	0.000297818	0	0.25	-0.0662323	-0.0741529	0.456283	-1.90061	4.46401	0.607356	0.679329	0.427046	0.458186	2.64071	2.92272	Cutaneous Leishmaniasis	Cutaneous Leishmaniasis	PBMC	PBMC	T CD8 Central Memory	T CD8 Effector Memory
SEPTIN9	0.5774	0.4226	0.312109	0.00033448	0.000333857	0	0.25	-0.00229609	-0.0188003	0.467844	-2.3422	3.21333	0.756823	0.753829	0.494662	0.508245	3.30297	3.30587	Cutaneous Leishmaniasis	Cutaneous Leishmaniasis	PBMC	PBMC	T CD8 Central Memory	T CD8 Effector Memory
PPIG	0.577	0.423	0.31047	0.000378496	0.000346734	0	0.25	0.120534	0.094964	0.460486	-1.43221	4.87857	0.914594	0.828916	0.546856	0.496172	4.04498	3.54269	Cutaneous Leishmaniasis	Cutaneous Leishmaniasis	PBMC	PBMC	T CD8 Central Memory	T CD8 Effector Memory
LSM8	0.5768	0.4232	0.309651	0.000279708	0.000262957	0	0.25	0.0940759	0.103942	0.445236	-1.73227	3.45158	0.620405	0.616021	0.440095	0.44788	2.76943	2.70253	Cutaneous Leishmaniasis	Cutaneous Leishmaniasis	PBMC	PBMC	T CD8 Central Memory	T CD8 Effector Memory
USP15	0.5766	0.4234	0.308831	0.000832511	0.000835733	0	0.25	0.00147527	-0.00540113	0.462376	-1.90188	2.18675	1.91578	2.04855	0.793594	0.792403	8.32056	8.31128	Cutaneous Leishmaniasis	Cutaneous Leishmaniasis	PBMC	PBMC	T CD8 Central Memory	T CD8 Effector Memory
SARNP	0.5766	0.4234	0.308831	0.000236136	0.000248996	0	0.25	-0.0555184	-0.0633211	0.441157	-1.67723	3.81639	0.561092	0.604537	0.408066	0.424028	2.51971	2.66195	Cutaneous Leishmaniasis	Cutaneous Leishmaniasis	PBMC	PBMC	T CD8 Central Memory	T CD8 Effector Memory
USP16	0.5764	0.4236	0.308012	0.000239665	0.00022968	0	0.25	0.060468	0.0635271	0.4533	-1.68966	4.60836	0.521946	0.535929	0.366548	0.383098	2.29164	2.30357	Cutaneous Leishmaniasis	Cutaneous Leishmaniasis	PBMC	PBMC	T CD8 Central Memory	T CD8 Effector Memory
PUM2	0.576	0.424	0.306374	0.000558783	0.00052405	0	0.25	0.0904011	0.0899968	0.483411	-2.18156	3.22591	1.3535	1.27914	0.685647	0.663722	5.75664	5.22294	Cutaneous Leishmaniasis	Cutaneous Leishmaniasis	PBMC	PBMC	T CD8 Central Memory	T CD8 Effector Memory
VPS36	0.576	0.424	0.306374	0.000223636	0.000224461	0	0.25	-0.00842259	-0.00975418	0.465859	-2.2402	2.57814	0.497036	0.51885	0.368921	0.386337	2.23103	2.23846	Cutaneous Leishmaniasis	Cutaneous Leishmaniasis	PBMC	PBMC	T CD8 Central Memory	T CD8 Effector Memory
PNN	0.5758	0.4242	0.305555	0.000390631	0.000350882	0	0.25	0.151744	0.159247	0.412667	-1.41402	2.93343	0.856468	0.801237	0.540925	0.514429	3.86977	3.43041	Cutaneous Leishmaniasis	Cutaneous Leishmaniasis	PBMC	PBMC	T CD8 Central Memory	T CD8 Effector Memory
RAB10	0.5756	0.4244	0.304737	0.00032719	0.000356377	0	0.25	-0.122237	-0.127248	0.441347	-1.72396	3.22442	0.812577	0.877502	0.498221	0.518257	3.52098	3.5985	Cutaneous Leishmaniasis	Cutaneous Leishmaniasis	PBMC	PBMC	T CD8 Central Memory	T CD8 Effector Memory
TMF1	0.5752	0.4248	0.303099	0.000215551	0.000226602	0	0.25	-0.0581427	-0.0669971	0.453941	-1.50281	3.39441	0.502966	0.547707	0.360617	0.38192	2.21003	2.29033	Cutaneous Leishmaniasis	Cutaneous Leishmaniasis	PBMC	PBMC	T CD8 Central Memory	T CD8 Effector Memory
SH3GLB1	0.5746	0.4254	0.300644	0.000272077	0.000292923	0	0.25	-0.105591	-0.0988894	0.455278	-1.55364	5.79138	0.640571	0.724972	0.442467	0.47821	2.89904	3.1448	Cutaneous Leishmaniasis	Cutaneous Leishmaniasis	PBMC	PBMC	T CD8 Central Memory	T CD8 Effector Memory
RAP1A	0.5744	0.4256	0.299826	0.000821656	0.000755058	0	0.25	0.133679	0.138227	0.42464	-1.63809	2.47963	1.78767	1.86099	0.778173	0.743816	7.86794	7.7034	Cutaneous Leishmaniasis	Cutaneous Leishmaniasis	PBMC	PBMC	T CD8 Central Memory	T CD8 Effector Memory
EVL	0.574	0.426	0.29819	0.000706244	0.000663837	0	0.25	0.104571	0.104699	0.4396	-1.4052	4.83453	1.81851	1.65369	0.772242	0.756184	8.12302	7.19972	Cutaneous Leishmaniasis	Cutaneous Leishmaniasis	PBMC	PBMC	T CD8 Central Memory	T CD8 Effector Memory
TMEM165	0.5736	0.4264	0.296554	0.000225284	0.000238588	0	0.25	-0.0889979	-0.0819492	0.449628	-2.17238	1.52574	0.545672	0.590992	0.404508	0.414016	2.39532	2.47824	Cutaneous Leishmaniasis	Cutaneous Leishmaniasis	PBMC	PBMC	T CD8 Central Memory	T CD8 Effector Memory
CD53	0.573	0.427	0.294102	0.000680146	0.000754023	0	0.25	-0.137983	-0.130595	0.422196	-1.86558	2.57919	1.5433	1.7647	0.747331	0.804181	6.92356	7.79481	Cutaneous Leishmaniasis	Cutaneous Leishmaniasis	PBMC	PBMC	T CD8 Central Memory	T CD8 Effector Memory
ARHGEF1	0.5728	0.4272	0.293284	0.000296145	0.000291989	0	0.25	0.0168422	0.0301728	0.484821	-2.37702	3.38972	0.650061	0.65489	0.455516	0.465253	2.90923	2.84565	Cutaneous Leishmaniasis	Cutaneous Leishmaniasis	PBMC	PBMC	T CD8 Central Memory	T CD8 Effector Memory
ERCC5	0.5728	0.4272	0.293284	0.000204208	0.000214283	0	0.25	-0.0541332	-0.0735211	0.471631	-1.7888	2.39677	0.468565	0.501183	0.347568	0.370141	2.02133	2.13362	Cutaneous Leishmaniasis	Cutaneous Leishmaniasis	PBMC	PBMC	T CD8 Central Memory	T CD8 Effector Memory
GOLGA4	0.5718	0.4282	0.289199	0.00056895	0.000547041	0	0.25	0.0483344	0.0601993	0.456143	-2.0742	3.57713	1.34164	1.37808	0.661922	0.657538	5.77433	5.64496	Cutaneous Leishmaniasis	Cutaneous Leishmaniasis	PBMC	PBMC	T CD8 Central Memory	T CD8 Effector Memory
YTHDC1	0.5708	0.4292	0.285116	0.000312841	0.000292782	0	0.25	0.0995093	0.0929742	0.439053	-1.46196	2.53917	0.699884	0.651651	0.475682	0.440518	3.08609	2.75609	Cutaneous Leishmaniasis	Cutaneous Leishmaniasis	PBMC	PBMC	T CD8 Central Memory	T CD8 Effector Memory
ZNF655	0.5706	0.4294	0.2843	0.000154573	0.00014566	0	0.25	0.0810943	0.0746751	0.456126	-1.88574	2.98348	0.3535	0.35277	0.285884	0.291225	1.57047	1.51144	Cutaneous Leishmaniasis	Cutaneous Leishmaniasis	PBMC	PBMC	T CD8 Central Memory	T CD8 Effector Memory
STAU1	0.5706	0.4294	0.2843	0.000224964	0.000226645	0	0.25	-0.000822854	-0.00341558	0.457529	-1.84362	2.44302	0.487545	0.526506	0.353499	0.378092	2.10656	2.18731	Cutaneous Leishmaniasis	Cutaneous Leishmaniasis	PBMC	PBMC	T CD8 Central Memory	T CD8 Effector Memory
REST	0.5702	0.4298	0.282667	0.000289446	0.000265359	0	0.25	0.135723	0.13728	0.437643	-1.7991	2.65544	0.595494	0.582453	0.432977	0.404005	2.68847	2.54569	Cutaneous Leishmaniasis	Cutaneous Leishmaniasis	PBMC	PBMC	T CD8 Central Memory	T CD8 Effector Memory
CNOT4	0.5702	0.4298	0.282667	0.000348862	0.000361195	0	0.25	-0.0530203	-0.0541778	0.443689	-2.24511	3.60597	0.722422	0.850411	0.448399	0.511779	3.0781	3.49798	Cutaneous Leishmaniasis	Cutaneous Leishmaniasis	PBMC	PBMC	T CD8 Central Memory	T CD8 Effector Memory
KLF13	0.57	0.43	0.281851	0.000479313	0.000529007	0	0.25	-0.146417	-0.138531	0.428426	-2.08741	3.01779	1.09609	1.22231	0.650059	0.681095	4.88843	5.33988	Cutaneous Leishmaniasis	Cutaneous Leishmaniasis	PBMC	PBMC	T CD8 Central Memory	T CD8 Effector Memory
MED4	0.5698	0.4302	0.281035	0.000236694	0.000251231	0	0.25	-0.0872875	-0.0802898	0.471241	-2.41972	3.25168	0.572955	0.635161	0.412811	0.437868	2.59204	2.75448	Cutaneous Leishmaniasis	Cutaneous Leishmaniasis	PBMC	PBMC	T CD8 Central Memory	T CD8 Effector Memory
MYH9	0.5698	0.4302	0.281035	0.000657787	0.000608507	0	0.25	0.122828	0.121331	0.427975	-1.37327	4.35171	1.55635	1.42313	0.755635	0.704947	6.77218	5.97199	Cutaneous Leishmaniasis	Cutaneous Leishmaniasis	PBMC	PBMC	T CD8 Central Memory	T CD8 Effector Memory
NSD1	0.5696	0.4304	0.280219	0.000391078	0.00036496	0	0.25	0.0967776	0.0888634	0.449303	-1.58835	2.4505	0.87782	0.86484	0.527877	0.531508	3.91638	3.63172	Cutaneous Leishmaniasis	Cutaneous Leishmaniasis	PBMC	PBMC	T CD8 Central Memory	T CD8 Effector Memory
SMC3	0.5694	0.4306	0.279404	0.00025321	0.000276531	0	0.25	-0.136816	-0.122353	0.486446	-2.36463	3.8773	0.54923	0.632805	0.395018	0.437574	2.41396	2.74559	Cutaneous Leishmaniasis	Cutaneous Leishmaniasis	PBMC	PBMC	T CD8 Central Memory	T CD8 Effector Memory
ARID4B	0.5692	0.4308	0.278588	0.000873768	0.000816866	0	0.25	0.0964161	0.094552	0.441863	-1.55686	2.89148	1.98577	1.94873	0.785291	0.780035	8.58144	8.11313	Cutaneous Leishmaniasis	Cutaneous Leishmaniasis	PBMC	PBMC	T CD8 Central Memory	T CD8 Effector Memory
RC3H1	0.5692	0.4308	0.278588	0.000333671	0.000365421	0	0.25	-0.129374	-0.129727	0.432796	-1.96003	2.19843	0.766313	0.873968	0.481613	0.506773	3.43613	3.6007	Cutaneous Leishmaniasis	Cutaneous Leishmaniasis	PBMC	PBMC	T CD8 Central Memory	T CD8 Effector Memory
SUN2	0.5682	0.4318	0.274511	0.000385479	0.000434968	0	0.25	-0.180214	-0.1817	0.399485	-1.60799	2.36848	0.820881	0.985864	0.533808	0.599529	3.74219	4.27742	Cutaneous Leishmaniasis	Cutaneous Leishmaniasis	PBMC	PBMC	T CD8 Central Memory	T CD8 Effector Memory
DDX39B	0.568	0.432	0.273696	0.000251605	0.000256317	0	0.25	-0.0271314	-0.0259199	0.445174	-1.41064	5.00652	0.601425	0.628095	0.438909	0.45318	2.69212	2.70774	Cutaneous Leishmaniasis	Cutaneous Leishmaniasis	PBMC	PBMC	T CD8 Central Memory	T CD8 Effector Memory
MAX	0.5676	0.4324	0.272066	0.000323667	0.000292416	0	0.25	0.147842	0.152264	0.418059	-1.54991	3.84756	0.717677	0.657245	0.4828	0.438751	3.21668	2.80022	Cutaneous Leishmaniasis	Cutaneous Leishmaniasis	PBMC	PBMC	T CD8 Central Memory	T CD8 Effector Memory
COPB1	0.566	0.434	0.26555	0.000264655	0.000251915	0	0.25	0.053112	0.0390253	0.487576	-1.70687	2.17968	0.616846	0.601004	0.437722	0.408422	2.78919	2.60574	Cutaneous Leishmaniasis	Cutaneous Leishmaniasis	PBMC	PBMC	T CD8 Central Memory	T CD8 Effector Memory
DDX46	0.5654	0.4346	0.263107	0.00041847	0.000445348	0	0.25	-0.084812	-0.0924673	0.419147	-1.48806	3.77552	0.928829	1.01678	0.562278	0.589223	4.04405	4.40991	Cutaneous Leishmaniasis	Cutaneous Leishmaniasis	PBMC	PBMC	T CD8 Central Memory	T CD8 Effector Memory
ASXL2	0.5652	0.4348	0.262293	0.000364474	0.000312079	0	0.25	0.214597	0.191452	0.434173	-1.74587	4.61187	0.822066	0.706125	0.4828	0.449647	3.5903	2.9415	Cutaneous Leishmaniasis	Cutaneous Leishmaniasis	PBMC	PBMC	T CD8 Central Memory	T CD8 Effector Memory
CCAR1	0.5652	0.4348	0.262293	0.000230908	0.000217043	0	0.25	0.0981013	0.0939407	0.43746	-1.63343	4.51625	0.551603	0.50236	0.390273	0.358657	2.41468	2.12354	Cutaneous Leishmaniasis	Cutaneous Leishmaniasis	PBMC	PBMC	T CD8 Central Memory	T CD8 Effector Memory
FUS	0.565	0.435	0.26148	0.000472051	0.000484026	0	0.25	-0.0359646	-0.034492	0.431765	-1.57717	2.05468	1.07711	1.20347	0.622776	0.661072	4.93681	5.23572	Cutaneous Leishmaniasis	Cutaneous Leishmaniasis	PBMC	PBMC	T CD8 Central Memory	T CD8 Effector Memory
PARP4	0.565	0.435	0.26148	0.000306548	0.000307983	0	0.25	-0.00405387	-0.0282297	0.437596	-1.92407	2.97315	0.72005	0.744405	0.459075	0.482038	3.10168	3.08304	Cutaneous Leishmaniasis	Cutaneous Leishmaniasis	PBMC	PBMC	T CD8 Central Memory	T CD8 Effector Memory
ARFGEF1	0.5644	0.4356	0.259039	0.000442186	0.000471048	0	0.25	-0.0980464	-0.0870547	0.461048	-2.02614	4.88935	1.07236	1.16666	0.608541	0.616313	4.76684	4.76479	Cutaneous Leishmaniasis	Cutaneous Leishmaniasis	PBMC	PBMC	T CD8 Central Memory	T CD8 Effector Memory
ACIN1	0.564	0.436	0.257412	0.000228567	0.000238341	0	0.25	-0.0559358	-0.0804262	0.438165	-1.9629	4.00221	0.521946	0.574797	0.393832	0.411366	2.2236	2.44264	Cutaneous Leishmaniasis	Cutaneous Leishmaniasis	PBMC	PBMC	T CD8 Central Memory	T CD8 Effector Memory
DGUOK	0.5636	0.4364	0.255786	0.000211691	0.000210854	0	0.25	0.0155861	0.00166178	0.466726	-1.88365	4.91206	0.486359	0.522678	0.37841	0.381037	2.2222	2.2758	Cutaneous Leishmaniasis	Cutaneous Leishmaniasis	PBMC	PBMC	T CD8 Central Memory	T CD8 Effector Memory
USP34	0.5636	0.4364	0.255786	0.000701504	0.000619115	0	0.25	0.17526	0.176314	0.427228	-2.03888	4.26475	1.7331	1.4885	0.76987	0.709069	7.59138	6.16425	Cutaneous Leishmaniasis	Cutaneous Leishmaniasis	PBMC	PBMC	T CD8 Central Memory	T CD8 Effector Memory
SMAP1	0.5634	0.4366	0.254972	0.00037113	0.000349782	0	0.25	0.0670845	0.0592423	0.448954	-1.60015	3.74282	0.82088	0.85954	0.511269	0.51384	3.59351	3.57983	Cutaneous Leishmaniasis	Cutaneous Leishmaniasis	PBMC	PBMC	T CD8 Central Memory	T CD8 Effector Memory
RBM6	0.562	0.438	0.249283	0.000411049	0.000405874	0	0.25	0.011841	0.0192776	0.493303	-2.16581	4.60957	0.996444	1.03327	0.568209	0.56861	4.27146	4.27979	Cutaneous Leishmaniasis	Cutaneous Leishmaniasis	PBMC	PBMC	T CD8 Central Memory	T CD8 Effector Memory
PRPF38B	0.5618	0.4382	0.24847	0.00029145	0.000313172	0	0.25	-0.106379	-0.10151	0.435975	-2.04521	4.60259	0.58719	0.721438	0.427046	0.473498	2.59082	3.06126	Cutaneous Leishmaniasis	Cutaneous Leishmaniasis	PBMC	PBMC	T CD8 Central Memory	T CD8 Effector Memory
ORMDL1	0.5616	0.4384	0.247658	0.000366291	0.000346059	0	0.25	0.0774471	0.0839105	0.438084	-1.63487	3.46303	0.835115	0.818022	0.537367	0.541814	3.75555	3.58507	Cutaneous Leishmaniasis	Cutaneous Leishmaniasis	PBMC	PBMC	T CD8 Central Memory	T CD8 Effector Memory
KPNB1	0.5616	0.4384	0.247658	0.000265949	0.000298651	0	0.25	-0.15843	-0.161859	0.410112	-1.85451	3.30744	0.632267	0.726147	0.443654	0.484982	2.76394	3.03583	Cutaneous Leishmaniasis	Cutaneous Leishmaniasis	PBMC	PBMC	T CD8 Central Memory	T CD8 Effector Memory
RFC1	0.5614	0.4386	0.246846	0.0002592	0.000284688	0	0.25	-0.132003	-0.134653	0.412491	-1.75916	3.90781	0.565838	0.634278	0.402135	0.432862	2.51973	2.76547	Cutaneous Leishmaniasis	Cutaneous Leishmaniasis	PBMC	PBMC	T CD8 Central Memory	T CD8 Effector Memory
OGA	0.5614	0.4386	0.246846	0.000400942	0.000414596	0	0.25	-0.0513228	-0.0379333	0.440267	-1.73985	3.52916	0.912221	1.00235	0.55516	0.58245	3.97533	4.20369	Cutaneous Leishmaniasis	Cutaneous Leishmaniasis	PBMC	PBMC	T CD8 Central Memory	T CD8 Effector Memory
DEK	0.5612	0.4388	0.246034	0.000505951	0.000521244	0	0.25	-0.0469542	-0.049109	0.467319	-2.54602	2.59831	1.14117	1.20759	0.640569	0.655183	5.16283	5.25358	Cutaneous Leishmaniasis	Cutaneous Leishmaniasis	PBMC	PBMC	T CD8 Central Memory	T CD8 Effector Memory
RBM5	0.5598	0.4402	0.24035	0.000156175	0.000158828	0	0.25	-0.0168223	-0.0104675	0.452459	-2.04021	1.9707	0.32503	0.371616	0.260973	0.295642	1.40782	1.54782	Cutaneous Leishmaniasis	Cutaneous Leishmaniasis	PBMC	PBMC	T CD8 Central Memory	T CD8 Effector Memory
IRF2	0.5596	0.4404	0.239539	0.000312344	0.000306093	0	0.25	0.0105218	0.0189114	0.454066	-1.5802	3.50209	0.736657	0.712016	0.492289	0.487338	3.34119	3.05152	Cutaneous Leishmaniasis	Cutaneous Leishmaniasis	PBMC	PBMC	T CD8 Central Memory	T CD8 Effector Memory
PTPN4	0.5594	0.4406	0.238727	0.000765808	0.000867882	0	0.25	-0.181791	-0.175469	0.413678	-2.18445	2.38111	1.74378	2.10009	0.766311	0.805065	7.78829	8.75942	Cutaneous Leishmaniasis	Cutaneous Leishmaniasis	PBMC	PBMC	T CD8 Central Memory	T CD8 Effector Memory
ZC3H13	0.5586	0.4414	0.235482	0.000312467	0.000306408	0	0.25	0.0217505	0.0241046	0.449945	-2.28575	5.63721	0.664296	0.691992	0.437722	0.44258	2.98534	2.90592	Cutaneous Leishmaniasis	Cutaneous Leishmaniasis	PBMC	PBMC	T CD8 Central Memory	T CD8 Effector Memory
TAF15	0.5578	0.4422	0.232238	0.000513724	0.000442468	0	0.25	0.211611	0.20136	0.383794	-1.31887	2.27996	1.121	1.04328	0.632266	0.600412	4.94475	4.33916	Cutaneous Leishmaniasis	Cutaneous Leishmaniasis	PBMC	PBMC	T CD8 Central Memory	T CD8 Effector Memory
ETNK1	0.5578	0.4422	0.232238	0.000265077	0.00027267	0	0.25	-0.0296604	-0.035799	0.45569	-1.70359	2.75332	0.53025	0.6384	0.365362	0.418433	2.28574	2.59467	Cutaneous Leishmaniasis	Cutaneous Leishmaniasis	PBMC	PBMC	T CD8 Central Memory	T CD8 Effector Memory
CDC73	0.5576	0.4424	0.231427	0.00031569	0.000301756	0	0.25	0.0668099	0.0532517	0.439425	-1.66994	2.12837	0.671413	0.742344	0.447212	0.46702	2.98118	3.06885	Cutaneous Leishmaniasis	Cutaneous Leishmaniasis	PBMC	PBMC	T CD8 Central Memory	T CD8 Effector Memory
HNRNPK	0.557	0.443	0.228995	0.000623265	0.000625962	0	0.25	-0.00588219	0.00830221	0.454942	-1.79036	2.6809	1.3369	1.42902	0.691578	0.724676	5.98696	6.18123	Cutaneous Leishmaniasis	Cutaneous Leishmaniasis	PBMC	PBMC	T CD8 Central Memory	T CD8 Effector Memory
ZNF131	0.5562	0.4438	0.225754	0.000289791	0.000271938	0	0.25	0.0997208	0.0898285	0.432034	-1.58105	4.35347	0.654806	0.6543	0.438909	0.418728	2.88326	2.71299	Cutaneous Leishmaniasis	Cutaneous Leishmaniasis	PBMC	PBMC	T CD8 Central Memory	T CD8 Effector Memory
TOP1	0.5562	0.4438	0.225754	0.000347839	0.000352383	0	0.25	-0.0224496	-0.0267262	0.422649	-1.35214	3.61605	0.804272	0.868079	0.488731	0.528857	3.54481	3.69599	Cutaneous Leishmaniasis	Cutaneous Leishmaniasis	PBMC	PBMC	T CD8 Central Memory	T CD8 Effector Memory
BRD4	0.5554	0.4446	0.222514	0.000221131	0.000213604	0	0.25	0.0434472	0.0481977	0.445146	-1.97888	4.53906	0.510084	0.490582	0.37841	0.361896	2.25113	2.07559	Cutaneous Leishmaniasis	Cutaneous Leishmaniasis	PBMC	PBMC	T CD8 Central Memory	T CD8 Effector Memory
LUC7L2	0.5552	0.4448	0.221704	0.000388069	0.000381773	0	0.25	0.0175028	0.0173869	0.436237	-1.61984	4.30478	0.831556	0.879564	0.502966	0.541519	3.65083	3.73241	Cutaneous Leishmaniasis	Cutaneous Leishmaniasis	PBMC	PBMC	T CD8 Central Memory	T CD8 Effector Memory
UFM1	0.5548	0.4452	0.220084	0.000171219	0.000170583	0	0.25	0.00535389	0.00617504	0.454498	-1.68206	5.93977	0.404508	0.378389	0.330961	0.303298	1.83374	1.65748	Cutaneous Leishmaniasis	Cutaneous Leishmaniasis	PBMC	PBMC	T CD8 Central Memory	T CD8 Effector Memory
GTF2I	0.5546	0.4454	0.219274	0.000313958	0.000307195	0	0.25	0.032045	0.0132213	0.422456	-1.25222	2.02761	0.712932	0.700236	0.462633	0.460247	3.0818	2.99912	Cutaneous Leishmaniasis	Cutaneous Leishmaniasis	PBMC	PBMC	T CD8 Central Memory	T CD8 Effector Memory
CFDP1	0.5546	0.4454	0.219274	0.000269812	0.000277654	0	0.25	-0.040993	-0.0411968	0.437959	-1.85864	1.7937	0.563465	0.632511	0.360617	0.394876	2.44899	2.67721	Cutaneous Leishmaniasis	Cutaneous Leishmaniasis	PBMC	PBMC	T CD8 Central Memory	T CD8 Effector Memory
ZFR	0.5544	0.4456	0.218465	0.000335489	0.000319098	0	0.25	0.0767462	0.0721312	0.443497	-1.71725	3.14748	0.760382	0.795937	0.470937	0.489105	3.28597	3.3243	Cutaneous Leishmaniasis	Cutaneous Leishmaniasis	PBMC	PBMC	T CD8 Central Memory	T CD8 Effector Memory
CAPZA2	0.5542	0.4458	0.217655	0.000229458	0.000226068	0	0.25	0.017548	0.00785732	0.43725	-1.70615	3.07319	0.505339	0.538579	0.365362	0.378681	2.25952	2.30421	Cutaneous Leishmaniasis	Cutaneous Leishmaniasis	PBMC	PBMC	T CD8 Central Memory	T CD8 Effector Memory
TRIP12	0.5534	0.4466	0.214418	0.000353661	0.000368519	0	0.25	-0.053458	-0.0515985	0.428407	-1.76628	4.1341	0.836301	0.898409	0.523132	0.532097	3.62944	3.75511	Cutaneous Leishmaniasis	Cutaneous Leishmaniasis	PBMC	PBMC	T CD8 Central Memory	T CD8 Effector Memory
TIAL1	0.5534	0.4466	0.214418	0.000231407	0.000215605	0	0.25	0.100783	0.098464	0.423102	-1.48683	2.06396	0.486359	0.470853	0.376038	0.358657	2.18276	1.98728	Cutaneous Leishmaniasis	Cutaneous Leishmaniasis	PBMC	PBMC	T CD8 Central Memory	T CD8 Effector Memory
SFPQ	0.5534	0.4466	0.214418	0.000326873	0.000314516	0	0.25	0.0521069	0.0584898	0.44855	-2.01491	3.98626	0.737843	0.712898	0.497034	0.475265	3.28806	3.03184	Cutaneous Leishmaniasis	Cutaneous Leishmaniasis	PBMC	PBMC	T CD8 Central Memory	T CD8 Effector Memory
POLR2B	0.5526	0.4474	0.211181	0.000222448	0.000245485	0	0.25	-0.141111	-0.122889	0.437987	-2.2693	2.56435	0.467379	0.570379	0.344009	0.405477	2.08322	2.46903	Cutaneous Leishmaniasis	Cutaneous Leishmaniasis	PBMC	PBMC	T CD8 Central Memory	T CD8 Effector Memory
LRRFIP1	0.5524	0.4476	0.210372	0.000801424	0.000860078	0	0.25	-0.11602	-0.115739	0.416586	-1.54956	3.02498	1.84224	2.10922	0.76987	0.819199	7.85969	8.84217	Cutaneous Leishmaniasis	Cutaneous Leishmaniasis	PBMC	PBMC	T CD8 Central Memory	T CD8 Effector Memory
TTC14	0.5522	0.4478	0.209564	0.000280654	0.000277669	0	0.25	0.0195853	0.0177317	0.426183	-1.69693	4.01904	0.59668	0.630449	0.422301	0.437574	2.61948	2.6626	Cutaneous Leishmaniasis	Cutaneous Leishmaniasis	PBMC	PBMC	T CD8 Central Memory	T CD8 Effector Memory
PJA2	0.5514	0.4486	0.206329	0.000312849	0.000305433	0	0.25	0.0260212	0.0129008	0.424407	-1.65939	3.55184	0.688021	0.727032	0.441281	0.467609	2.95251	3.06533	Cutaneous Leishmaniasis	Cutaneous Leishmaniasis	PBMC	PBMC	T CD8 Central Memory	T CD8 Effector Memory
RAB7A	0.5508	0.4492	0.203904	0.000323144	0.000349527	0	0.25	-0.117979	-0.131666	0.382047	-1.37946	3.0817	0.768686	0.817137	0.512456	0.516784	3.35106	3.44516	Cutaneous Leishmaniasis	Cutaneous Leishmaniasis	PBMC	PBMC	T CD8 Central Memory	T CD8 Effector Memory
BIRC6	0.5508	0.4492	0.203904	0.000791378	0.000780404	0	0.25	0.0241429	0.0180202	0.44358	-1.66286	3.36405	1.8458	1.9081	0.766311	0.781508	8.01704	7.84012	Cutaneous Leishmaniasis	Cutaneous Leishmaniasis	PBMC	PBMC	T CD8 Central Memory	T CD8 Effector Memory
PTBP3	0.5506	0.4494	0.203095	0.00040175	0.000433031	0	0.25	-0.117565	-0.108461	0.411486	-1.60903	2.60357	0.901545	1.06272	0.532622	0.587161	3.82134	4.44617	Cutaneous Leishmaniasis	Cutaneous Leishmaniasis	PBMC	PBMC	T CD8 Central Memory	T CD8 Effector Memory
TGOLN2	0.5506	0.4494	0.203095	0.000265066	0.000262164	0	0.25	0.015525	-0.0032692	0.445348	-1.91043	4.38976	0.569396	0.630156	0.419929	0.449058	2.56241	2.71054	Cutaneous Leishmaniasis	Cutaneous Leishmaniasis	PBMC	PBMC	T CD8 Central Memory	T CD8 Effector Memory
RAB11A	0.5504	0.4496	0.202287	0.00041831	0.000381473	0	0.25	0.133331	0.13787	0.402514	-1.33663	2.22496	0.964415	0.923439	0.553974	0.54417	4.26901	3.89755	Cutaneous Leishmaniasis	Cutaneous Leishmaniasis	PBMC	PBMC	T CD8 Central Memory	T CD8 Effector Memory
FIP1L1	0.5494	0.4506	0.198247	0.0002331	0.000223764	0	0.25	0.0553184	0.0436149	0.437183	-1.33623	3.3461	0.533809	0.556835	0.37841	0.388693	2.34971	2.33794	Cutaneous Leishmaniasis	Cutaneous Leishmaniasis	PBMC	PBMC	T CD8 Central Memory	T CD8 Effector Memory
KDM5A	0.5482	0.4518	0.193401	0.000448443	0.000481425	0	0.25	-0.0998917	-0.0992975	0.395187	-1.45679	3.37873	0.979837	1.11366	0.567023	0.618375	4.27448	4.66968	Cutaneous Leishmaniasis	Cutaneous Leishmaniasis	PBMC	PBMC	T CD8 Central Memory	T CD8 Effector Memory
GNAI3	0.548	0.452	0.192593	0.000234907	0.000263841	0	0.25	-0.162746	-0.152428	0.410593	-1.67311	3.71261	0.506526	0.626033	0.376038	0.450824	2.21411	2.68932	Cutaneous Leishmaniasis	Cutaneous Leishmaniasis	PBMC	PBMC	T CD8 Central Memory	T CD8 Effector Memory
CUL3	0.5472	0.4528	0.189364	0.000479833	0.000482164	0	0.25	-0.00647856	-0.0140214	0.427765	-1.85292	2.9347	1.05932	1.13015	0.590747	0.619552	4.64016	4.69883	Cutaneous Leishmaniasis	Cutaneous Leishmaniasis	PBMC	PBMC	T CD8 Central Memory	T CD8 Effector Memory
NEMF	0.5468	0.4532	0.18775	0.000305514	0.000322356	0	0.25	-0.08739	-0.0662856	0.420888	-1.7798	3.54978	0.734284	0.799176	0.476868	0.488516	3.27882	3.36494	Cutaneous Leishmaniasis	Cutaneous Leishmaniasis	PBMC	PBMC	T CD8 Central Memory	T CD8 Effector Memory
PBRM1	0.5446	0.4554	0.178875	0.000350992	0.000339722	0	0.25	0.0333798	0.030334	0.418314	-1.78446	3.01684	0.779362	0.79682	0.508897	0.490872	3.46268	3.34996	Cutaneous Leishmaniasis	Cutaneous Leishmaniasis	PBMC	PBMC	T CD8 Central Memory	T CD8 Effector Memory
MORF4L1	0.5442	0.4558	0.177263	0.000585069	0.000596353	0	0.25	-0.0359079	-0.0198369	0.436356	-2.15927	2.3944	1.33215	1.37602	0.699881	0.730565	6.02588	6.04124	Cutaneous Leishmaniasis	Cutaneous Leishmaniasis	PBMC	PBMC	T CD8 Central Memory	T CD8 Effector Memory
PIAS1	0.541	0.459	0.164369	0.000554028	0.000540125	0	0.25	0.0294897	0.00847816	0.434412	-1.51876	3.66769	1.2242	1.27885	0.654804	0.638104	5.41597	5.24032	Cutaneous Leishmaniasis	Cutaneous Leishmaniasis	PBMC	PBMC	T CD8 Central Memory	T CD8 Effector Memory
WAPL	0.541	0.459	0.164369	0.000262649	0.000251062	0	0.25	0.0692234	0.0698152	0.41197	-1.58277	4.58222	0.597866	0.594232	0.429419	0.417845	2.66242	2.49751	Cutaneous Leishmaniasis	Cutaneous Leishmaniasis	PBMC	PBMC	T CD8 Central Memory	T CD8 Effector Memory
DECR1	0.5406	0.4594	0.162758	0.000410911	0.00046023	0	0.25	-0.167972	-0.16068	0.380048	-1.58148	2.76654	0.899172	1.08775	0.533808	0.58775	3.92185	4.57184	Cutaneous Leishmaniasis	Cutaneous Leishmaniasis	PBMC	PBMC	T CD8 Central Memory	T CD8 Effector Memory
RAD21	0.5406	0.4594	0.162758	0.000379557	0.000358703	0	0.25	0.0700111	0.070786	0.441173	-1.89243	3.35084	0.832743	0.843051	0.538553	0.537102	3.6365	3.59116	Cutaneous Leishmaniasis	Cutaneous Leishmaniasis	PBMC	PBMC	T CD8 Central Memory	T CD8 Effector Memory
FNTA	0.5404	0.4596	0.161953	0.000254724	0.000240698	0	0.25	0.0726982	0.081264	0.417558	-1.62679	3.45976	0.542113	0.53534	0.392645	0.398704	2.42097	2.29905	Cutaneous Leishmaniasis	Cutaneous Leishmaniasis	PBMC	PBMC	T CD8 Central Memory	T CD8 Effector Memory
SEC31A	0.5402	0.4598	0.161148	0.000233014	0.000230878	0	0.25	0.0138916	0.0176325	0.419772	-1.62742	2.76539	0.536182	0.549474	0.381969	0.387809	2.33538	2.30459	Cutaneous Leishmaniasis	Cutaneous Leishmaniasis	PBMC	PBMC	T CD8 Central Memory	T CD8 Effector Memory
ARGLU1	0.5398	0.4602	0.159538	0.000547307	0.000547853	0	0.25	0.00360006	0.00468874	0.441767	-1.71452	1.87864	1.28114	1.32978	0.683274	0.682568	5.58864	5.51714	Cutaneous Leishmaniasis	Cutaneous Leishmaniasis	PBMC	PBMC	T CD8 Central Memory	T CD8 Effector Memory
SON	0.5398	0.4602	0.159538	0.000703903	0.000658116	0	0.25	0.107591	0.107945	0.396145	-1.26599	2.95207	1.6216	1.51736	0.763938	0.753534	7.45568	6.66816	Cutaneous Leishmaniasis	Cutaneous Leishmaniasis	PBMC	PBMC	T CD8 Central Memory	T CD8 Effector Memory
SLFN5	0.5398	0.4602	0.159538	0.000743941	0.000709272	0	0.25	0.0617009	0.0701594	0.432497	-2.04731	2.85496	1.80072	1.7909	0.774614	0.7553	7.77548	7.48233	Cutaneous Leishmaniasis	Cutaneous Leishmaniasis	PBMC	PBMC	T CD8 Central Memory	T CD8 Effector Memory
U2SURP	0.5394	0.4606	0.157927	0.000333104	0.000334726	0	0.25	-0.00905137	-0.0189052	0.407534	-1.27186	1.93562	0.754451	0.829211	0.518387	0.517373	3.43922	3.59175	Cutaneous Leishmaniasis	Cutaneous Leishmaniasis	PBMC	PBMC	T CD8 Central Memory	T CD8 Effector Memory
CD46	0.5392	0.4608	0.157122	0.000332244	0.000321348	0	0.25	0.0304075	0.0197501	0.433921	-1.86824	4.76206	0.6726	0.727326	0.475682	0.49735	3.05686	3.13635	Cutaneous Leishmaniasis	Cutaneous Leishmaniasis	PBMC	PBMC	T CD8 Central Memory	T CD8 Effector Memory
SNX6	0.5386	0.4614	0.154708	0.000418592	0.000431487	0	0.25	-0.0558365	-0.0521698	0.428665	-2.12942	3.84187	0.964416	1.01649	0.581257	0.597173	4.3331	4.36601	Cutaneous Leishmaniasis	Cutaneous Leishmaniasis	PBMC	PBMC	T CD8 Central Memory	T CD8 Effector Memory
PHF20	0.5378	0.4622	0.151489	0.00035506	0.000350999	0	0.25	0.0281831	0.0289345	0.409418	-1.88292	4.10116	0.817322	0.831567	0.519573	0.509128	3.64314	3.51155	Cutaneous Leishmaniasis	Cutaneous Leishmaniasis	PBMC	PBMC	T CD8 Central Memory	T CD8 Effector Memory
TPR	0.5378	0.4622	0.151489	0.000487885	0.000456959	0	0.25	0.084738	0.0788026	0.424264	-1.55442	2.66646	1.121	1.09952	0.607355	0.584511	4.96074	4.63193	Cutaneous Leishmaniasis	Cutaneous Leishmaniasis	PBMC	PBMC	T CD8 Central Memory	T CD8 Effector Memory
KTN1	0.5374	0.4626	0.14988	0.000473081	0.000419719	0	0.25	0.179625	0.185941	0.356846	-1.2343	2.3943	1.05813	1.00706	0.601423	0.57715	4.77733	4.2881	Cutaneous Leishmaniasis	Cutaneous Leishmaniasis	PBMC	PBMC	T CD8 Central Memory	T CD8 Effector Memory
HNRNPR	0.5364	0.4636	0.145858	0.000451762	0.000496194	0	0.25	-0.142554	-0.133673	0.412521	-1.79647	2.97579	0.939505	1.12573	0.570581	0.648115	4.1145	4.85746	Cutaneous Leishmaniasis	Cutaneous Leishmaniasis	PBMC	PBMC	T CD8 Central Memory	T CD8 Effector Memory
ENSA	0.5358	0.4642	0.143445	0.000309072	0.000329535	0	0.25	-0.0783819	-0.0946851	0.411309	-1.58794	1.9731	0.667855	0.750588	0.478055	0.496761	2.90958	3.24218	Cutaneous Leishmaniasis	Cutaneous Leishmaniasis	PBMC	PBMC	T CD8 Central Memory	T CD8 Effector Memory
PRPF4B	0.5356	0.4644	0.142641	0.00034726	0.000370858	0	0.25	-0.101991	-0.0929227	0.405544	-1.96103	4.31039	0.817322	0.865429	0.524318	0.533863	3.62272	3.70215	Cutaneous Leishmaniasis	Cutaneous Leishmaniasis	PBMC	PBMC	T CD8 Central Memory	T CD8 Effector Memory
SRRM2	0.5336	0.4664	0.134603	0.000510191	0.000448645	0	0.25	0.187096	0.184232	0.373986	-1.16275	1.72934	1.15303	1.08539	0.650059	0.630448	5.16248	4.62799	Cutaneous Leishmaniasis	Cutaneous Leishmaniasis	PBMC	PBMC	T CD8 Central Memory	T CD8 Effector Memory
SRSF4	0.5332	0.4668	0.132996	0.00034454	0.000333571	0	0.25	0.0459464	0.0446591	0.403485	-1.34084	3.57231	0.769872	0.796524	0.5172	0.509423	3.34818	3.35753	Cutaneous Leishmaniasis	Cutaneous Leishmaniasis	PBMC	PBMC	T CD8 Central Memory	T CD8 Effector Memory
CNOT2	0.5332	0.4668	0.132996	0.000396421	0.000374802	0	0.25	0.083926	0.0845799	0.419627	-2.30054	2.40034	0.871889	0.882802	0.548043	0.540636	3.97026	3.69935	Cutaneous Leishmaniasis	Cutaneous Leishmaniasis	PBMC	PBMC	T CD8 Central Memory	T CD8 Effector Memory
GPATCH8	0.533	0.467	0.132192	0.000439451	0.000466456	0	0.25	-0.0798159	-0.0730567	0.4251	-1.60132	4.72294	1.03678	1.13103	0.58363	0.595995	4.46841	4.70306	Cutaneous Leishmaniasis	Cutaneous Leishmaniasis	PBMC	PBMC	T CD8 Central Memory	T CD8 Effector Memory
PCBP2	0.532	0.468	0.128175	0.000313694	0.000286971	0	0.25	0.132608	0.121807	0.39443	-1.22898	3.36985	0.693953	0.649589	0.491103	0.461425	3.1068	2.83788	Cutaneous Leishmaniasis	Cutaneous Leishmaniasis	PBMC	PBMC	T CD8 Central Memory	T CD8 Effector Memory
BCLAF1	0.5316	0.4684	0.126569	0.000355366	0.000334378	0	0.25	0.0960025	0.0875659	0.412973	-1.48014	2.32082	0.825625	0.805358	0.513642	0.499411	3.65237	3.37754	Cutaneous Leishmaniasis	Cutaneous Leishmaniasis	PBMC	PBMC	T CD8 Central Memory	T CD8 Effector Memory
PPP4R3B	0.531	0.469	0.124159	0.000321164	0.000303445	0	0.25	0.0801205	0.0722351	0.404684	-1.55851	4.24833	0.744961	0.736161	0.485172	0.482627	3.29824	3.11418	Cutaneous Leishmaniasis	Cutaneous Leishmaniasis	PBMC	PBMC	T CD8 Central Memory	T CD8 Effector Memory
RSRP1	0.53	0.47	0.120144	0.000486135	0.00047895	0	0.25	0.0309992	0.0268312	0.399121	-1.42625	2.31486	1.16964	1.17991	0.645314	0.649588	5.17343	5.05967	Cutaneous Leishmaniasis	Cutaneous Leishmaniasis	PBMC	PBMC	T CD8 Central Memory	T CD8 Effector Memory
VAPA	0.5296	0.4704	0.118539	0.000306963	0.00031227	0	0.25	-0.0313668	-0.0238352	0.410423	-1.85274	2.16786	0.728354	0.724971	0.483986	0.499706	3.20218	3.14593	Cutaneous Leishmaniasis	Cutaneous Leishmaniasis	PBMC	PBMC	T CD8 Central Memory	T CD8 Effector Memory
YY1	0.5296	0.4704	0.118539	0.0003593	0.000358798	0	0.25	0.00566881	-0.00226259	0.406473	-1.5428	2.52285	0.799528	0.793581	0.538553	0.520024	3.56807	3.46822	Cutaneous Leishmaniasis	Cutaneous Leishmaniasis	PBMC	PBMC	T CD8 Central Memory	T CD8 Effector Memory
NIPBL	0.529	0.471	0.11613	0.000684126	0.000676594	0	0.25	0.0285277	0.0136628	0.412862	-1.28813	2.4954	1.70819	1.72554	0.749703	0.749117	7.40787	7.10279	Cutaneous Leishmaniasis	Cutaneous Leishmaniasis	PBMC	PBMC	T CD8 Central Memory	T CD8 Effector Memory
GON4L	0.5288	0.4712	0.115328	0.000244801	0.000252837	0	0.25	-0.0477773	-0.0428319	0.409887	-1.37527	1.66764	0.521946	0.569496	0.383155	0.396938	2.33032	2.37354	Cutaneous Leishmaniasis	Cutaneous Leishmaniasis	PBMC	PBMC	T CD8 Central Memory	T CD8 Effector Memory
WDR33	0.5284	0.4716	0.113722	0.000311653	0.000297448	0	0.25	0.0651023	0.0417595	0.427501	-1.34794	5.57123	0.73903	0.749411	0.501779	0.487338	3.31837	3.15611	Cutaneous Leishmaniasis	Cutaneous Leishmaniasis	PBMC	PBMC	T CD8 Central Memory	T CD8 Effector Memory
VPS13C	0.5266	0.4734	0.106501	0.000678057	0.00064964	0	0.25	0.0713875	0.0671797	0.407251	-1.78219	4.30475	1.45433	1.51412	0.709371	0.712603	6.47735	6.35423	Cutaneous Leishmaniasis	Cutaneous Leishmaniasis	PBMC	PBMC	T CD8 Central Memory	T CD8 Effector Memory
PAFAH1B1	0.5262	0.4738	0.104896	0.000471352	0.000506706	0	0.25	-0.108082	-0.102562	0.388026	-1.8975	2.84083	1.10321	1.27561	0.620403	0.663428	4.88993	5.31473	Cutaneous Leishmaniasis	Cutaneous Leishmaniasis	PBMC	PBMC	T CD8 Central Memory	T CD8 Effector Memory
SELENOF	0.526	0.474	0.104094	0.000359456	0.000368147	0	0.25	-0.0303058	-0.0293756	0.395829	-1.71638	2.84406	0.823253	0.845406	0.533808	0.542108	3.74789	3.71453	Cutaneous Leishmaniasis	Cutaneous Leishmaniasis	PBMC	PBMC	T CD8 Central Memory	T CD8 Effector Memory
EIF4G2	0.5258	0.4742	0.103292	0.000445202	0.000435988	0	0.25	0.0283831	0.0304403	0.420272	-1.76987	4.27743	0.960858	0.976442	0.58363	0.595995	4.29272	4.23644	Cutaneous Leishmaniasis	Cutaneous Leishmaniasis	PBMC	PBMC	T CD8 Central Memory	T CD8 Effector Memory
UPF2	0.525	0.475	0.100083	0.000268144	0.00024483	0	0.25	0.128461	0.115829	0.383825	-1.41609	3.52239	0.602611	0.568024	0.418743	0.37927	2.69558	2.37383	Cutaneous Leishmaniasis	Cutaneous Leishmaniasis	PBMC	PBMC	T CD8 Central Memory	T CD8 Effector Memory
BOD1L1	0.5246	0.4754	0.0984795	0.000374839	0.000359352	0	0.25	0.0648641	0.0695534	0.391601	-1.42808	4.65113	0.818508	0.830094	0.506524	0.493522	3.5856	3.52249	Cutaneous Leishmaniasis	Cutaneous Leishmaniasis	PBMC	PBMC	T CD8 Central Memory	T CD8 Effector Memory
AP2B1	0.5242	0.4758	0.0968757	0.000285154	0.000286857	0	0.25	0.00495994	-0.0152864	0.419234	-1.25293	2.6564	0.652434	0.711721	0.447212	0.474087	2.8721	3.00547	Cutaneous Leishmaniasis	Cutaneous Leishmaniasis	PBMC	PBMC	T CD8 Central Memory	T CD8 Effector Memory
PCM1	0.5238	0.4762	0.095272	0.00056047	0.000536233	0	0.25	0.0626403	0.0522361	0.406624	-1.53398	2.66088	1.29656	1.29533	0.660735	0.652827	5.69186	5.39657	Cutaneous Leishmaniasis	Cutaneous Leishmaniasis	PBMC	PBMC	T CD8 Central Memory	T CD8 Effector Memory
WASF2	0.5234	0.4766	0.0936684	0.000421718	0.000446751	0	0.25	-0.0835242	-0.0960746	0.381106	-1.46174	2.14525	0.91578	1.03121	0.584816	0.60689	4.16199	4.40222	Cutaneous Leishmaniasis	Cutaneous Leishmaniasis	PBMC	PBMC	T CD8 Central Memory	T CD8 Effector Memory
SF3B1	0.5226	0.4774	0.0904616	0.000513846	0.000499301	0	0.25	0.0308814	0.0288739	0.410483	-1.6345	3.14906	1.13168	1.11719	0.661922	0.645465	5.1033	4.89353	Cutaneous Leishmaniasis	Cutaneous Leishmaniasis	PBMC	PBMC	T CD8 Central Memory	T CD8 Effector Memory
YME1L1	0.522	0.478	0.0880569	0.000278951	0.00026181	0	0.25	0.0903936	0.0684137	0.415865	-1.44133	4.21531	0.641757	0.643406	0.430605	0.430212	2.78435	2.68275	Cutaneous Leishmaniasis	Cutaneous Leishmaniasis	PBMC	PBMC	T CD8 Central Memory	T CD8 Effector Memory
FNBP4	0.5214	0.4786	0.0856523	0.00032771	0.000324444	0	0.25	0.00389678	0.00913906	0.406035	-1.48943	3.97724	0.72954	0.734688	0.507711	0.482038	3.27958	3.14453	Cutaneous Leishmaniasis	Cutaneous Leishmaniasis	PBMC	PBMC	T CD8 Central Memory	T CD8 Effector Memory
RSRC2	0.5212	0.4788	0.0848509	0.000345971	0.000370745	0	0.25	-0.10431	-0.103226	0.389527	-1.978	2.5456	0.752079	0.865725	0.493476	0.528269	3.46636	3.76405	Cutaneous Leishmaniasis	Cutaneous Leishmaniasis	PBMC	PBMC	T CD8 Central Memory	T CD8 Effector Memory
KMT2E	0.5206	0.4794	0.0824467	0.000761718	0.000740934	0	0.25	0.0492009	0.0520921	0.396124	-1.48085	3.62116	1.78055	1.82536	0.784104	0.762073	7.83613	7.50004	Cutaneous Leishmaniasis	Cutaneous Leishmaniasis	PBMC	PBMC	T CD8 Central Memory	T CD8 Effector Memory
HCLS1	0.5204	0.4796	0.0816453	0.000516013	0.000535438	0	0.25	-0.0518746	-0.0599046	0.385267	-1.31524	2.05339	1.15659	1.26412	0.644128	0.676973	5.05769	5.37685	Cutaneous Leishmaniasis	Cutaneous Leishmaniasis	PBMC	PBMC	T CD8 Central Memory	T CD8 Effector Memory
SERINC1	0.5198	0.4802	0.0792414	0.000273831	0.000265488	0	0.25	0.0486352	0.0449843	0.407521	-1.69602	3.78211	0.633454	0.635455	0.462633	0.446408	2.81195	2.75583	Cutaneous Leishmaniasis	Cutaneous Leishmaniasis	PBMC	PBMC	T CD8 Central Memory	T CD8 Effector Memory
PPHLN1	0.519	0.481	0.0760366	0.000371907	0.000335626	0	0.25	0.14488	0.139685	0.382124	-1.33847	5.31392	0.874262	0.769729	0.537367	0.491755	3.81819	3.2722	Cutaneous Leishmaniasis	Cutaneous Leishmaniasis	PBMC	PBMC	T CD8 Central Memory	T CD8 Effector Memory
MTDH	0.519	0.481	0.0760366	0.000552879	0.000511497	0	0.25	0.106409	0.103685	0.380642	-1.40909	2.50057	1.23132	1.12926	0.663108	0.625736	5.51739	4.82134	Cutaneous Leishmaniasis	Cutaneous Leishmaniasis	PBMC	PBMC	T CD8 Central Memory	T CD8 Effector Memory
SUZ12	0.518	0.482	0.0720311	0.000209115	0.000197359	0	0.25	0.0813167	0.0755334	0.400534	-1.40638	2.89622	0.436537	0.467908	0.332147	0.348351	1.90914	1.97136	Cutaneous Leishmaniasis	Cutaneous Leishmaniasis	PBMC	PBMC	T CD8 Central Memory	T CD8 Effector Memory
EIF3A	0.5176	0.4824	0.0704291	0.000423915	0.000448729	0	0.25	-0.0832032	-0.083384	0.379189	-1.63508	3.1068	0.990513	1.07921	0.567023	0.600707	4.31474	4.52964	Cutaneous Leishmaniasis	Cutaneous Leishmaniasis	PBMC	PBMC	T CD8 Central Memory	T CD8 Effector Memory
TMOD3	0.5174	0.4826	0.0696281	0.000371318	0.00041165	0	0.25	-0.148966	-0.153368	0.354166	-1.47162	2.46388	0.825626	0.962896	0.510083	0.571849	3.67064	4.03575	Cutaneous Leishmaniasis	Cutaneous Leishmaniasis	PBMC	PBMC	T CD8 Central Memory	T CD8 Effector Memory
TOR1AIP1	0.5168	0.4832	0.0672253	0.000147123	0.000148807	0	0.25	-0.012379	-0.0249805	0.403067	-1.5382	5.70105	0.351127	0.341285	0.269276	0.271201	1.53137	1.46799	Cutaneous Leishmaniasis	Cutaneous Leishmaniasis	PBMC	PBMC	T CD8 Central Memory	T CD8 Effector Memory
CARD8	0.5162	0.4838	0.0648227	0.000234581	0.000217777	0	0.25	0.104535	0.108122	0.382905	-1.75236	2.80921	0.559906	0.520322	0.400949	0.38457	2.45374	2.22038	Cutaneous Leishmaniasis	Cutaneous Leishmaniasis	PBMC	PBMC	T CD8 Central Memory	T CD8 Effector Memory
ATG5	0.516	0.484	0.0640219	0.000247431	0.000272425	0	0.25	-0.13617	-0.12752	0.377599	-1.73705	3.33551	0.559906	0.643111	0.380783	0.433746	2.44377	2.71316	Cutaneous Leishmaniasis	Cutaneous Leishmaniasis	PBMC	PBMC	T CD8 Central Memory	T CD8 Effector Memory
AKAP9	0.5146	0.4854	0.0584166	0.000485023	0.000472413	0	0.25	0.0358464	0.0383472	0.4028	-1.66071	3.73319	1.11981	1.13898	0.594306	0.595701	4.8956	4.74524	Cutaneous Leishmaniasis	Cutaneous Leishmaniasis	PBMC	PBMC	T CD8 Central Memory	T CD8 Effector Memory
LUC7L3	0.5138	0.4862	0.055214	0.000489767	0.000442891	0	0.25	0.147561	0.155902	0.362737	-1.69515	3.06879	1.09965	1.04623	0.615658	0.599234	4.89611	4.442	Cutaneous Leishmaniasis	Cutaneous Leishmaniasis	PBMC	PBMC	T CD8 Central Memory	T CD8 Effector Memory
RNF125	0.5136	0.4864	0.0544134	0.000427539	0.000469013	0	0.25	-0.146849	-0.1285	0.388863	-1.6361	2.1895	1.01424	1.15518	0.572954	0.618375	4.42624	4.87961	Cutaneous Leishmaniasis	Cutaneous Leishmaniasis	PBMC	PBMC	T CD8 Central Memory	T CD8 Effector Memory
HNRNPU	0.5124	0.4876	0.0496102	0.000747965	0.000678111	0	0.25	0.140162	0.142554	0.353466	-1.21727	3.89478	1.6726	1.57536	0.763938	0.739399	7.28497	6.60389	Cutaneous Leishmaniasis	Cutaneous Leishmaniasis	PBMC	PBMC	T CD8 Central Memory	T CD8 Effector Memory
HNRNPD	0.5122	0.4878	0.0488097	0.000487936	0.000481011	0	0.25	0.0253804	0.0159483	0.408406	-1.65453	2.43354	1.06881	1.09835	0.627521	0.635453	4.66145	4.74608	Cutaneous Leishmaniasis	Cutaneous Leishmaniasis	PBMC	PBMC	T CD8 Central Memory	T CD8 Effector Memory
MIER1	0.5108	0.4892	0.0432067	0.000467632	0.000470655	0	0.25	-0.013294	-0.0111227	0.3986	-1.52934	4.60099	1.07592	1.06714	0.610913	0.60689	4.65539	4.55325	Cutaneous Leishmaniasis	Cutaneous Leishmaniasis	PBMC	PBMC	T CD8 Central Memory	T CD8 Effector Memory
ATRX	0.5096	0.4904	0.0384047	0.0008092	0.000785179	0	0.25	0.0486318	0.0484962	0.369695	-1.30963	2.81026	1.87189	1.86629	0.780546	0.755889	8.05172	7.72134	Cutaneous Leishmaniasis	Cutaneous Leishmaniasis	PBMC	PBMC	T CD8 Central Memory	T CD8 Effector Memory
CHD1	0.508	0.492	0.0320027	0.000408881	0.000401054	0	0.25	0.0389007	0.0267324	0.393808	-1.43778	4.09335	0.92527	0.926088	0.544484	0.551531	4.12156	3.91485	Cutaneous Leishmaniasis	Cutaneous Leishmaniasis	PBMC	PBMC	T CD8 Central Memory	T CD8 Effector Memory
NCOR1	0.5054	0.4946	0.0216008	0.000565215	0.000579597	0	0.25	-0.0443682	-0.0438504	0.37085	-1.30386	2.59832	1.34401	1.3931	0.677343	0.682273	5.85224	5.86278	Cutaneous Leishmaniasis	Cutaneous Leishmaniasis	PBMC	PBMC	T CD8 Central Memory	T CD8 Effector Memory
CD47	0.5044	0.4956	0.0176005	0.000620905	0.000702263	0	0.25	-0.174795	-0.174873	0.327567	-1.39332	2.81166	1.31673	1.58037	0.696323	0.756184	5.90046	6.79006	Cutaneous Leishmaniasis	Cutaneous Leishmaniasis	PBMC	PBMC	T CD8 Central Memory	T CD8 Effector Memory
DHX36	0.504	0.496	0.0160003	0.000363799	0.000337591	0	0.25	0.108382	0.112218	0.377451	-1.2425	2.29597	0.836302	0.811249	0.540925	0.508539	3.71877	3.44654	Cutaneous Leishmaniasis	Cutaneous Leishmaniasis	PBMC	PBMC	T CD8 Central Memory	T CD8 Effector Memory
XRCC5	0.503	0.497	0.0120001	0.000664324	0.000712556	0	0.25	-0.0955609	-0.0845184	0.365107	-1.63491	1.64904	1.44485	1.56918	0.725979	0.760601	6.36937	6.80304	Cutaneous Leishmaniasis	Cutaneous Leishmaniasis	PBMC	PBMC	T CD8 Central Memory	T CD8 Effector Memory
STXBP3	0.5022	0.4978	0.00880006	0.000223151	0.000232543	0	0.25	-0.0589501	-0.0716105	0.370873	-1.29155	4.54432	0.478055	0.524151	0.353499	0.383687	2.12492	2.24431	Cutaneous Leishmaniasis	Cutaneous Leishmaniasis	PBMC	PBMC	T CD8 Central Memory	T CD8 Effector Memory
RAB2A	0.5018	0.4982	0.00720003	0.000494484	0.000535367	0	0.25	-0.109023	-0.107429	0.351688	-1.53866	2.53551	1.11744	1.29239	0.606168	0.653121	4.99546	5.36233	Cutaneous Leishmaniasis	Cutaneous Leishmaniasis	PBMC	PBMC	T CD8 Central Memory	T CD8 Effector Memory
CASP8	0.5016	0.4984	0.00640002	0.000573079	0.000542181	0	0.25	0.079068	0.0754924	0.374589	-1.36607	3.33658	1.41875	1.31624	0.69395	0.661366	6.13188	5.46325	Cutaneous Leishmaniasis	Cutaneous Leishmaniasis	PBMC	PBMC	T CD8 Central Memory	T CD8 Effector Memory
PNISR	0.5006	0.4994	0.0024	0.000608715	0.000530747	0	0.25	0.190485	0.188056	0.321716	-0.962508	2.20804	1.41994	1.27708	0.723606	0.682862	6.44621	5.49975	Cutaneous Leishmaniasis	Cutaneous Leishmaniasis	PBMC	PBMC	T CD8 Central Memory	T CD8 Effector Memory
DDX6	0.4998	0.5002	-0.0008	0.000578578	0.000596243	0	0.25	-0.0476147	-0.0472379	0.382292	-1.67803	3.39973	1.28233	1.41576	0.677343	0.708775	5.7175	5.98581	Cutaneous Leishmaniasis	Cutaneous Leishmaniasis	PBMC	PBMC	T CD8 Central Memory	T CD8 Effector Memory
THRAP3	0.4942	0.5058	-0.023201	0.000481218	0.000534088	0	0.25	-0.147552	-0.140186	0.347979	-1.51451	3.33636	1.05813	1.23262	0.623962	0.679623	4.699	5.33054	Cutaneous Leishmaniasis	Cutaneous Leishmaniasis	PBMC	PBMC	T CD8 Central Memory	T CD8 Effector Memory
CAPZA1	0.4918	0.5082	-0.0328029	0.000530721	0.000560875	0	0.25	-0.0883068	-0.0742044	0.37482	-1.86174	3.44616	1.25386	1.36011	0.689205	0.699647	5.54104	5.80061	Cutaneous Leishmaniasis	Cutaneous Leishmaniasis	PBMC	PBMC	T CD8 Central Memory	T CD8 Effector Memory
TAX1BP1	0.4898	0.5102	-0.0408057	0.00066518	0.000611522	0	0.25	0.118975	0.105047	0.365451	-1.14246	3.2018	1.39502	1.38043	0.705813	0.694641	6.29838	5.90402	Cutaneous Leishmaniasis	Cutaneous Leishmaniasis	PBMC	PBMC	T CD8 Central Memory	T CD8 Effector Memory
SLTM	0.483	0.517	-0.0680262	0.000445329	0.000462812	0	0.25	-0.0595941	-0.0635619	0.355063	-1.36136	3.82261	0.954926	1.04652	0.565836	0.587456	4.19649	4.43666	Cutaneous Leishmaniasis	Cutaneous Leishmaniasis	PBMC	PBMC	T CD8 Central Memory	T CD8 Effector Memory
UBE2D2	0.4788	0.5212	-0.0848509	0.00050894	0.000463495	0	0.25	0.126001	0.123788	0.332966	-1.17456	2.66953	1.23251	1.16107	0.683274	0.644876	5.53066	5.0017	Cutaneous Leishmaniasis	Cutaneous Leishmaniasis	PBMC	PBMC	T CD8 Central Memory	T CD8 Effector Memory
RBM27	0.4772	0.5228	-0.0912633	0.000280622	0.000283802	0	0.25	-0.0108281	-0.0098505	0.374942	-1.31754	4.29574	0.650061	0.662251	0.436536	0.441107	2.87984	2.80823	Cutaneous Leishmaniasis	Cutaneous Leishmaniasis	PBMC	PBMC	T CD8 Central Memory	T CD8 Effector Memory
PAK2	0.477	0.523	-0.092065	0.00043802	0.000449036	0	0.25	-0.0334876	-0.031724	0.355034	-1.44847	2.53542	0.997631	1.10541	0.599051	0.627797	4.39624	4.73101	Cutaneous Leishmaniasis	Cutaneous Leishmaniasis	PBMC	PBMC	T CD8 Central Memory	T CD8 Effector Memory
PAPOLA	0.476	0.524	-0.0960738	0.000363381	0.000341647	0	0.25	0.0891149	0.0933447	0.35366	-1.34902	3.16346	0.865958	0.837454	0.532622	0.534158	3.72126	3.57356	Cutaneous Leishmaniasis	Cutaneous Leishmaniasis	PBMC	PBMC	T CD8 Central Memory	T CD8 Effector Memory
HP1BP3	0.4738	0.5262	-0.104896	0.000538995	0.000554788	0	0.25	-0.0447388	-0.051095	0.363051	-1.35896	2.37003	1.1471	1.23674	0.671412	0.6649	5.12136	5.37443	Cutaneous Leishmaniasis	Cutaneous Leishmaniasis	PBMC	PBMC	T CD8 Central Memory	T CD8 Effector Memory
ELF1	0.4718	0.5282	-0.11292	0.000852011	0.000841223	0	0.25	0.0147713	0.0195789	0.345765	-1.26637	1.5731	1.91223	1.95227	0.818505	0.790931	8.39297	8.13666	Cutaneous Leishmaniasis	Cutaneous Leishmaniasis	PBMC	PBMC	T CD8 Central Memory	T CD8 Effector Memory
PRRC2C	0.4716	0.5284	-0.113722	0.000903461	0.000814495	0	0.25	0.148062	0.142228	0.325052	-1.0847	2.33936	2.00831	1.91841	0.822064	0.802709	9.0292	8.11132	Cutaneous Leishmaniasis	Cutaneous Leishmaniasis	PBMC	PBMC	T CD8 Central Memory	T CD8 Effector Memory
CSNK1A1	0.464	0.536	-0.14425	0.000457574	0.000465397	0	0.25	-0.0294353	-0.0455608	0.344144	-1.24075	3.28921	0.969161	1.02032	0.586002	0.596584	4.33255	4.32776	Cutaneous Leishmaniasis	Cutaneous Leishmaniasis	PBMC	PBMC	T CD8 Central Memory	T CD8 Effector Memory
UBE2D3	0.458	0.542	-0.168397	0.000621083	0.000574686	0	0.25	0.110491	0.101862	0.333063	-1.28596	2.90644	1.44603	1.32655	0.718861	0.697585	6.52234	5.67907	Cutaneous Leishmaniasis	Cutaneous Leishmaniasis	PBMC	PBMC	T CD8 Central Memory	T CD8 Effector Memory
ZNF207	0.4562	0.5438	-0.17565	0.000330635	0.000355045	0	0.25	-0.106235	-0.0845256	0.357004	-1.46386	3.31258	0.80546	0.847467	0.529063	0.547703	3.56451	3.56748	Cutaneous Leishmaniasis	Cutaneous Leishmaniasis	PBMC	PBMC	T CD8 Central Memory	T CD8 Effector Memory
MPHOSPH8	0.4546	0.5454	-0.182102	0.000429772	0.000446486	0	0.25	-0.0583595	-0.0462565	0.361671	-1.66975	2.67085	1.02491	1.1116	0.596679	0.621025	4.68594	4.86466	Cutaneous Leishmaniasis	Cutaneous Leishmaniasis	PBMC	PBMC	T CD8 Central Memory	T CD8 Effector Memory
UBXN4	0.4518	0.5482	-0.193401	0.000409845	0.000411391	0	0.25	-0.00131306	0.0013051	0.342663	-1.51239	3.26265	0.924084	0.974969	0.580071	0.574499	4.16719	4.24361	Cutaneous Leishmaniasis	Cutaneous Leishmaniasis	PBMC	PBMC	T CD8 Central Memory	T CD8 Effector Memory
LSM14A	0.4446	0.5554	-0.222514	0.000481143	0.000469773	0	0.25	0.0424657	0.0360694	0.346081	-1.43079	2.91852	1.05457	1.14752	0.620403	0.622203	4.65457	4.77758	Cutaneous Leishmaniasis	Cutaneous Leishmaniasis	PBMC	PBMC	T CD8 Central Memory	T CD8 Effector Memory
RBM25	0.4414	0.5586	-0.235482	0.000409039	0.000430854	0	0.25	-0.0762612	-0.0793409	0.329149	-1.44411	3.80427	0.988141	1.00265	0.594306	0.597173	4.42565	4.28819	Cutaneous Leishmaniasis	Cutaneous Leishmaniasis	PBMC	PBMC	T CD8 Central Memory	T CD8 Effector Memory
SRSF11	0.4338	0.5662	-0.266364	0.000612903	0.000593695	0	0.25	0.0457781	0.0411844	0.323931	-1.08431	3.57551	1.31317	1.35275	0.689205	0.699058	5.91689	5.88023	Cutaneous Leishmaniasis	Cutaneous Leishmaniasis	PBMC	PBMC	T CD8 Central Memory	T CD8 Effector Memory
HNRNPA3	0.4308	0.5692	-0.278588	0.000739695	0.000742283	0	0.25	-0.00373657	0.00230932	0.360408	-1.7022	2.64839	1.74615	1.7806	0.787663	0.792992	7.67852	7.58715	Cutaneous Leishmaniasis	Cutaneous Leishmaniasis	PBMC	PBMC	T CD8 Central Memory	T CD8 Effector Memory
DDX17	0.4216	0.5784	-0.316209	0.000701147	0.000644594	0	0.25	0.11039	0.0904651	0.332349	-0.918461	2.97623	1.55873	1.52207	0.742586	0.744994	6.73058	6.50691	Cutaneous Leishmaniasis	Cutaneous Leishmaniasis	PBMC	PBMC	T CD8 Central Memory	T CD8 Effector Memory
GPBP1	0.4102	0.5898	-0.363139	0.000470086	0.000467108	0	0.25	0.0108852	-0.00500107	0.324704	-1.31763	3.11097	1.16845	1.13898	0.653618	0.632803	5.16279	4.74959	Cutaneous Leishmaniasis	Cutaneous Leishmaniasis	PBMC	PBMC	T CD8 Central Memory	T CD8 Effector Memory
SCAF11	0.3868	0.6132	-0.460783	0.000680837	0.000693683	0	0.25	-0.0237292	-0.0215015	0.290298	-1.16344	2.84697	1.51958	1.65663	0.742586	0.73351	6.77776	6.99055	Cutaneous Leishmaniasis	Cutaneous Leishmaniasis	PBMC	PBMC	T CD8 Central Memory	T CD8 Effector Memory
CST7	0.9958	0.0042	5.46846	3.23292e-05	0.000911447	0	0.25	-5.69855	-5.95234	2.30921	-11.9505	7.66472	0.0416667	2.25386	0.0285088	0.735469	0.615657	9.96764	Cutaneous Leishmaniasis	Cutaneous Leishmaniasis	PBMC	PBMC	T CD8 Naive	T CD8 Central Memory
CCL5	0.9942	0.0058	5.14408	0.000226225	0.00501606	0	0.25	-5.5674	-5.78567	2.28153	-11.8054	7.47872	0.517544	12.7461	0.151316	0.905101	3.28967	56.5257	Cutaneous Leishmaniasis	Cutaneous Leishmaniasis	PBMC	PBMC	T CD8 Naive	T CD8 Central Memory
FCRL6	0.9932	0.0068	4.98401	5.02868e-06	0.000177482	0	0.25	-6.60879	-6.98691	3.3255	-21.2733	7.28633	0	0.378411	0	0.265718	0	1.69154	Cutaneous Leishmaniasis	Cutaneous Leishmaniasis	PBMC	PBMC	T CD8 Naive	T CD8 Central Memory
UBE2E2	0.9932	0.0068	4.98401	0.000311423	1.96812e-05	0	0.25	5.67318	5.50077	2.86581	-8.12562	16.1519	0.730263	0.0498221	0.309211	0.0260973	3.15342	0.206295	Cutaneous Leishmaniasis	Cutaneous Leishmaniasis	PBMC	PBMC	T CD8 Naive	T CD8 Central Memory
NIBAN1	0.993	0.007	4.95482	2.54917e-05	0.000702657	0	0.25	-6.12955	-6.29936	2.30631	-12.4354	5.11715	0.0372807	1.65837	0.0263158	0.615658	0.179049	6.67738	Cutaneous Leishmaniasis	Cutaneous Leishmaniasis	PBMC	PBMC	T CD8 Naive	T CD8 Central Memory
SLC16A10	0.9926	0.0074	4.89885	0.000194744	1.11777e-05	0	0.25	5.27359	5.38497	2.33518	-7.12743	12.6031	0.519737	0.0260973	0.300439	0.0166074	2.20663	0.102177	Cutaneous Leishmaniasis	Cutaneous Leishmaniasis	PBMC	PBMC	T CD8 Naive	T CD8 Central Memory
GZMK	0.9926	0.0074	4.89885	0.00010048	0.00199434	0	0.25	-5.55091	-5.73153	2.71797	-13.2182	7.84631	0.0701754	4.40332	0.0350877	0.781732	0.47992	21.0796	Cutaneous Leishmaniasis	Cutaneous Leishmaniasis	PBMC	PBMC	T CD8 Naive	T CD8 Central Memory
MAGI2	0.9922	0.0078	4.8458	0.000197537	7.14597e-06	0	0.25	7.30155	7.68894	3.57194	-11.5192	17.6774	0.541667	0.00474496	0.149123	0.00355872	2.18909	0.0200311	Cutaneous Leishmaniasis	Cutaneous Leishmaniasis	PBMC	PBMC	T CD8 Naive	T CD8 Central Memory
GZMA	0.992	0.008	4.82028	6.59348e-05	0.0016941	0	0.25	-5.30658	-5.60809	2.22545	-10.8077	7.23185	0.0855263	3.95966	0.0548246	0.76987	0.650701	17.6408	Cutaneous Leishmaniasis	Cutaneous Leishmaniasis	PBMC	PBMC	T CD8 Naive	T CD8 Central Memory
DTHD1	0.9914	0.0086	4.74735	6.28916e-06	0.000334502	0	0.25	-6.43801	-6.96251	3.19414	-15.708	6.06464	0.00219298	0.727166	0.00219298	0.320285	0.0197388	3.14131	Cutaneous Leishmaniasis	Cutaneous Leishmaniasis	PBMC	PBMC	T CD8 Naive	T CD8 Central Memory
ACTN1	0.9914	0.0086	4.74735	0.000330422	2.4129e-05	0	0.25	5.01775	5.06783	2.18252	-5.54551	12.1618	0.749999	0.0450771	0.489035	0.0403321	3.31069	0.222929	Cutaneous Leishmaniasis	Cutaneous Leishmaniasis	PBMC	PBMC	T CD8 Naive	T CD8 Central Memory
MYO1F	0.9908	0.0092	4.67931	4.99087e-05	0.000653696	0	0.25	-4.2801	-4.44005	1.64346	-11.0877	3.71226	0.10307	1.51365	0.0789474	0.648873	0.612273	6.40656	Cutaneous Leishmaniasis	Cutaneous Leishmaniasis	PBMC	PBMC	T CD8 Naive	T CD8 Central Memory
IGF1R	0.9906	0.0094	4.6576	0.000507493	4.53274e-05	0	0.25	4.36612	4.408	2.16031	-5.14929	11.5711	1.17982	0.0771056	0.552632	0.0533808	5.04834	0.340365	Cutaneous Leishmaniasis	Cutaneous Leishmaniasis	PBMC	PBMC	T CD8 Naive	T CD8 Central Memory
PLEKHA5	0.9904	0.0096	4.63634	8.26897e-06	0.000145127	0	0.25	-4.68764	-4.80036	1.98047	-11.0433	2.88642	0.0109649	0.3535	0.0109649	0.175563	0.0436355	1.50378	Cutaneous Leishmaniasis	Cutaneous Leishmaniasis	PBMC	PBMC	T CD8 Naive	T CD8 Central Memory
PRR5L	0.99	0.01	4.59512	8.46763e-06	0.000175852	0	0.25	-4.89036	-5.14109	2.05598	-10.4026	4.93903	0.00657895	0.384342	0.00657895	0.270463	0.0366917	1.66767	Cutaneous Leishmaniasis	Cutaneous Leishmaniasis	PBMC	PBMC	T CD8 Naive	T CD8 Central Memory
S100B	0.989	0.011	4.4988	0.000437818	2.58142e-05	0	0.25	6.40513	6.52005	3.46177	-8.60433	17.738	0.899123	0.0486358	0.269737	0.0154211	4.35734	0.217084	Cutaneous Leishmaniasis	Cutaneous Leishmaniasis	PBMC	PBMC	T CD8 Naive	T CD8 Central Memory
HIP1	0.989	0.011	4.4988	1.19673e-05	0.000191901	0	0.25	-4.79767	-4.95227	1.99363	-11.5348	4.65836	0.0307018	0.419929	0.0197368	0.238434	0.10353	1.7691	Cutaneous Leishmaniasis	Cutaneous Leishmaniasis	PBMC	PBMC	T CD8 Naive	T CD8 Central Memory
PCSK5	0.989	0.011	4.4988	0.000348947	2.28884e-05	0	0.25	5.73365	5.96463	2.77712	-9.75279	12.9554	0.942982	0.0462634	0.491228	0.0355872	3.89941	0.228796	Cutaneous Leishmaniasis	Cutaneous Leishmaniasis	PBMC	PBMC	T CD8 Naive	T CD8 Central Memory
AUTS2	0.9884	0.0116	4.44508	1.34719e-05	0.000274069	0	0.25	-4.95984	-5.1208	2.48925	-17.6933	5.55734	0.0197368	0.578886	0.0153509	0.269276	0.0853155	2.41432	Cutaneous Leishmaniasis	Cutaneous Leishmaniasis	PBMC	PBMC	T CD8 Naive	T CD8 Central Memory
PRDM1	0.9884	0.0116	4.44508	1.88863e-05	0.000203866	0	0.25	-4.32941	-4.5027	1.96559	-9.98995	4.82508	0.0372807	0.423488	0.0219298	0.302491	0.13292	1.81965	Cutaneous Leishmaniasis	Cutaneous Leishmaniasis	PBMC	PBMC	T CD8 Naive	T CD8 Central Memory
PPP2R2B	0.988	0.012	4.41078	4.43174e-05	0.000564533	0	0.25	-4.00473	-4.17597	1.88499	-11.4215	4.21264	0.0701754	1.33927	0.0482456	0.523132	0.370178	5.47647	Cutaneous Leishmaniasis	Cutaneous Leishmaniasis	PBMC	PBMC	T CD8 Naive	T CD8 Central Memory
TGFBR3	0.988	0.012	4.41078	4.82193e-05	0.00053506	0	0.25	-3.31677	-3.33715	1.47961	-8.63978	3.17211	0.0942982	1.37604	0.0745614	0.527877	0.429308	5.41896	Cutaneous Leishmaniasis	Cutaneous Leishmaniasis	PBMC	PBMC	T CD8 Naive	T CD8 Central Memory
PDGFD	0.9878	0.0122	4.39404	7.33996e-06	0.000236265	0	0.25	-5.34621	-5.71626	2.55601	-11.93	5.58359	0.0153509	0.523132	0.0131579	0.236062	0.0853678	2.17385	Cutaneous Leishmaniasis	Cutaneous Leishmaniasis	PBMC	PBMC	T CD8 Naive	T CD8 Central Memory
GZMH	0.9874	0.0126	4.36138	1.33316e-05	0.0006455	0	0.25	-6.16164	-6.63478	3.41655	-14.5379	10.084	0.0197368	1.61566	0.0153509	0.461447	0.376935	6.6937	Cutaneous Leishmaniasis	Cutaneous Leishmaniasis	PBMC	PBMC	T CD8 Naive	T CD8 Central Memory
ANXA2	0.9872	0.0128	4.34543	3.43785e-05	0.000312178	0	0.25	-3.61044	-3.73741	1.63989	-8.50513	4.71824	0.0548246	0.746147	0.0504386	0.462633	0.36552	3.21251	Cutaneous Leishmaniasis	Cutaneous Leishmaniasis	PBMC	PBMC	T CD8 Naive	T CD8 Central Memory
HOPX	0.9866	0.0134	4.29901	1.09936e-05	0.000246348	0	0.25	-4.98903	-5.18067	2.49025	-19.3227	5.57311	0.0219298	0.563464	0.0197368	0.317912	0.0984271	2.44036	Cutaneous Leishmaniasis	Cutaneous Leishmaniasis	PBMC	PBMC	T CD8 Naive	T CD8 Central Memory
LRRN3	0.9866	0.0134	4.29901	0.000256401	1.86134e-05	0	0.25	4.39498	4.39801	2.2006	-10.3596	12.9585	0.557018	0.0260973	0.328947	0.0237248	2.42407	0.105675	Cutaneous Leishmaniasis	Cutaneous Leishmaniasis	PBMC	PBMC	T CD8 Naive	T CD8 Central Memory
AK5	0.9864	0.0136	4.28399	0.000246133	2.40581e-05	0	0.25	4.9584	4.92128	2.7063	-7.6465	13.5094	0.58114	0.0498221	0.302632	0.0284698	2.33448	0.249163	Cutaneous Leishmaniasis	Cutaneous Leishmaniasis	PBMC	PBMC	T CD8 Naive	T CD8 Central Memory
CD58	0.9862	0.0138	4.26919	1.54809e-05	0.000191766	0	0.25	-4.45549	-4.57905	2.11428	-14.7564	6.04863	0.0285088	0.402136	0.0219298	0.272835	0.39457	1.71493	Cutaneous Leishmaniasis	Cutaneous Leishmaniasis	PBMC	PBMC	T CD8 Naive	T CD8 Central Memory
PLEK	0.986	0.014	4.2546	1.71473e-05	0.000429056	0	0.25	-5.43613	-5.79428	2.68559	-11.3987	8.75453	0.0153509	0.948994	0.0153509	0.507711	0.117454	4.11364	Cutaneous Leishmaniasis	Cutaneous Leishmaniasis	PBMC	PBMC	T CD8 Naive	T CD8 Central Memory
FCRL3	0.986	0.014	4.2546	8.42287e-06	0.000163811	0	0.25	-5.05247	-5.31688	2.94062	-13.5123	6.86614	0.00438597	0.37248	0.00438596	0.259786	0.0288351	1.76869	Cutaneous Leishmaniasis	Cutaneous Leishmaniasis	PBMC	PBMC	T CD8 Naive	T CD8 Central Memory
TRABD2A	0.9858	0.0142	4.24021	0.00058397	9.25798e-05	0	0.25	3.23696	3.21113	1.59465	-2.63614	8.32406	1.36403	0.188612	0.692982	0.147094	5.76975	0.824295	Cutaneous Leishmaniasis	Cutaneous Leishmaniasis	PBMC	PBMC	T CD8 Naive	T CD8 Central Memory
NKG7	0.9852	0.0148	4.19822	0.000120881	0.00280949	0	0.25	-4.54378	-4.92118	2.16187	-10.2627	7.2942	0.217105	7.20403	0.151316	0.812574	1.6615	30.6947	Cutaneous Leishmaniasis	Cutaneous Leishmaniasis	PBMC	PBMC	T CD8 Naive	T CD8 Central Memory
ZEB2	0.9852	0.0148	4.19822	2.91699e-05	0.000606506	0	0.25	-4.30522	-4.58145	2.13289	-10.2318	4.97213	0.0482456	1.53144	0.0394737	0.504152	0.345533	6.05053	Cutaneous Leishmaniasis	Cutaneous Leishmaniasis	PBMC	PBMC	T CD8 Naive	T CD8 Central Memory
SLAMF7	0.9848	0.0152	4.17114	1.13076e-05	0.000146749	0	0.25	-4.17917	-4.39292	2.41329	-10.8457	7.08955	0.0131579	0.340451	0.0109649	0.262159	0.0628625	1.52014	Cutaneous Leishmaniasis	Cutaneous Leishmaniasis	PBMC	PBMC	T CD8 Naive	T CD8 Central Memory
CCL4	0.984	0.016	4.11904	1.3374e-05	0.000340606	0	0.25	-4.6221	-5.10999	2.89925	-13.8892	8.30475	0.0197368	0.737843	0.0197368	0.39739	0.312305	3.34755	Cutaneous Leishmaniasis	Cutaneous Leishmaniasis	PBMC	PBMC	T CD8 Naive	T CD8 Central Memory
KLRD1	0.9832	0.0168	4.06943	2.71787e-05	0.000655375	0	0.25	-4.8535	-5.14389	2.56635	-15.9313	6.79578	0.0548246	1.51127	0.0350877	0.494662	0.232238	6.25585	Cutaneous Leishmaniasis	Cutaneous Leishmaniasis	PBMC	PBMC	T CD8 Naive	T CD8 Central Memory
AGAP1	0.983	0.017	4.0574	1.54174e-05	0.000210338	0	0.25	-4.06339	-4.32247	2.40788	-11.1188	6.58031	0.0219298	0.508897	0.0175439	0.279953	0.126737	2.03264	Cutaneous Leishmaniasis	Cutaneous Leishmaniasis	PBMC	PBMC	T CD8 Naive	T CD8 Central Memory
TIGIT	0.982	0.018	3.99922	1.1998e-05	0.000154904	0	0.25	-3.90277	-4.01518	1.9285	-12.1535	4.65534	0.0175439	0.377225	0.0175439	0.269276	0.0725325	1.71366	Cutaneous Leishmaniasis	Cutaneous Leishmaniasis	PBMC	PBMC	T CD8 Naive	T CD8 Central Memory
HLA-DRB5	0.9818	0.0182	3.98797	1.14795e-05	0.000154392	0	0.25	-3.52961	-3.62922	1.89801	-10.6875	4.28639	0.0241228	0.392646	0.0241228	0.251483	0.208642	1.68242	Cutaneous Leishmaniasis	Cutaneous Leishmaniasis	PBMC	PBMC	T CD8 Naive	T CD8 Central Memory
TNIP3	0.9816	0.0184	3.97683	7.78802e-06	0.000118921	0	0.25	-4.1907	-4.368	2.38294	-14.1634	5.17288	0.00877193	0.295374	0.00657895	0.174377	0.0328937	1.18156	Cutaneous Leishmaniasis	Cutaneous Leishmaniasis	PBMC	PBMC	T CD8 Naive	T CD8 Central Memory
PYHIN1	0.9816	0.0184	3.97683	0.000132021	0.000854778	0	0.25	-2.83441	-2.93221	1.20412	-6.70316	2.3823	0.243421	2.09728	0.162281	0.7414	1.12841	8.8111	Cutaneous Leishmaniasis	Cutaneous Leishmaniasis	PBMC	PBMC	T CD8 Naive	T CD8 Central Memory
ATP2B4	0.9816	0.0184	3.97683	8.22364e-05	0.000434894	0	0.25	-2.50081	-2.5123	1.11648	-7.48686	1.7329	0.184211	1.09846	0.129386	0.55516	0.775236	4.57709	Cutaneous Leishmaniasis	Cutaneous Leishmaniasis	PBMC	PBMC	T CD8 Naive	T CD8 Central Memory
TPRG1	0.9814	0.0186	3.96582	1.51088e-05	0.000237544	0	0.25	-4.28219	-4.37261	2.37381	-17.0592	4.89028	0.0219298	0.486359	0.0153509	0.281139	0.0825623	2.13495	Cutaneous Leishmaniasis	Cutaneous Leishmaniasis	PBMC	PBMC	T CD8 Naive	T CD8 Central Memory
HLA-DRB1	0.9808	0.0192	3.93346	2.73255e-05	0.000325021	0	0.25	-3.56216	-3.66865	1.98144	-9.60015	5.27957	0.0372807	0.785293	0.0350877	0.423488	0.43063	3.33439	Cutaneous Leishmaniasis	Cutaneous Leishmaniasis	PBMC	PBMC	T CD8 Naive	T CD8 Central Memory
C1orf21	0.9808	0.0192	3.93346	9.56886e-06	0.000259583	0	0.25	-4.89499	-5.22973	3.28877	-16.4098	8.46738	0.0175439	0.638198	0.0153509	0.319098	0.0876065	2.63035	Cutaneous Leishmaniasis	Cutaneous Leishmaniasis	PBMC	PBMC	T CD8 Naive	T CD8 Central Memory
RAP1GAP2	0.9798	0.0202	3.88167	6.31719e-05	0.000456888	0	0.25	-3.35786	-3.35948	1.86037	-9.09079	3.80881	0.140351	1.10914	0.0921053	0.507711	0.670875	4.51028	Cutaneous Leishmaniasis	Cutaneous Leishmaniasis	PBMC	PBMC	T CD8 Naive	T CD8 Central Memory
STOM	0.9798	0.0202	3.88167	3.98465e-05	0.000238194	0	0.25	-2.86474	-2.96202	1.45722	-8.06552	5.09525	0.0767544	0.512457	0.0614035	0.366548	0.387547	2.2627	Cutaneous Leishmaniasis	Cutaneous Leishmaniasis	PBMC	PBMC	T CD8 Naive	T CD8 Central Memory
TSHZ2	0.9798	0.0202	3.88167	0.000379316	6.08354e-05	0	0.25	4.70662	4.94244	3.00033	-8.79926	13.4225	0.962719	0.123369	0.291667	0.0521945	4.06012	0.606396	Cutaneous Leishmaniasis	Cutaneous Leishmaniasis	PBMC	PBMC	T CD8 Naive	T CD8 Central Memory
AHNAK	0.9796	0.0204	3.87161	0.000184789	0.000826358	0	0.25	-2.30381	-2.38122	0.960116	-5.62182	3.13541	0.399123	2.05339	0.263158	0.767497	1.79658	8.50931	Cutaneous Leishmaniasis	Cutaneous Leishmaniasis	PBMC	PBMC	T CD8 Naive	T CD8 Central Memory
PHACTR2	0.9778	0.0222	3.78521	0.000142788	0.000860639	0	0.25	-2.70926	-2.71566	1.43275	-8.31568	2.37615	0.282895	1.85765	0.182018	0.565836	1.19935	8.06446	Cutaneous Leishmaniasis	Cutaneous Leishmaniasis	PBMC	PBMC	T CD8 Naive	T CD8 Central Memory
HLA-DQA1	0.9778	0.0222	3.78521	1.05046e-05	0.000134307	0	0.25	-3.68746	-3.79538	2.04718	-11.2344	3.99701	0.0175439	0.341637	0.0175439	0.23013	0.0782878	1.44757	Cutaneous Leishmaniasis	Cutaneous Leishmaniasis	PBMC	PBMC	T CD8 Naive	T CD8 Central Memory
MCOLN2	0.9768	0.0232	3.74013	3.58658e-05	0.000214822	0	0.25	-3.10533	-3.16443	1.672	-11.181	3.30045	0.0767544	0.527878	0.0548246	0.353499	0.327296	2.23704	Cutaneous Leishmaniasis	Cutaneous Leishmaniasis	PBMC	PBMC	T CD8 Naive	T CD8 Central Memory
BACH2	0.9756	0.0244	3.68847	0.00205704	0.00034725	0	0.25	3.24741	3.29365	1.74342	-2.92572	8.41606	5.50876	0.729538	0.932018	0.319098	22.7047	3.32682	Cutaneous Leishmaniasis	Cutaneous Leishmaniasis	PBMC	PBMC	T CD8 Naive	T CD8 Central Memory
TOX	0.9754	0.0246	3.6801	4.11596e-05	0.000476385	0	0.25	-3.81508	-3.94487	2.58585	-12.8897	7.5439	0.0877193	1.11388	0.0416667	0.377224	0.522249	4.58652	Cutaneous Leishmaniasis	Cutaneous Leishmaniasis	PBMC	PBMC	T CD8 Naive	T CD8 Central Memory
SNTG2	0.9752	0.0248	3.6718	0.000245133	3.93891e-05	0	0.25	3.88025	3.74622	2.835	-7.5988	14.179	0.719298	0.088968	0.326754	0.0450771	2.95092	0.402935	Cutaneous Leishmaniasis	Cutaneous Leishmaniasis	PBMC	PBMC	T CD8 Naive	T CD8 Central Memory
MYBL1	0.9744	0.0256	3.63923	4.78275e-05	0.000444439	0	0.25	-3.28381	-3.41512	1.84875	-9.33328	3.90344	0.107456	0.976277	0.0723684	0.466192	0.424112	4.27976	Cutaneous Leishmaniasis	Cutaneous Leishmaniasis	PBMC	PBMC	T CD8 Naive	T CD8 Central Memory
IL6ST	0.9738	0.0262	3.61545	0.00065644	0.000154166	0	0.25	2.2278	2.30341	1.10124	-3.43129	5.65573	1.45833	0.329775	0.655702	0.238434	6.14906	1.44965	Cutaneous Leishmaniasis	Cutaneous Leishmaniasis	PBMC	PBMC	T CD8 Naive	T CD8 Central Memory
PZP	0.9736	0.0264	3.60764	3.8382e-05	0.000325335	0	0.25	-3.38464	-3.42214	2.10691	-9.79571	4.16345	0.0745614	0.804272	0.0592105	0.377224	0.318327	3.42116	Cutaneous Leishmaniasis	Cutaneous Leishmaniasis	PBMC	PBMC	T CD8 Naive	T CD8 Central Memory
CCR7	0.9736	0.0264	3.60764	0.000922967	0.000147474	0	0.25	3.95011	3.96279	2.35622	-4.66085	10.9317	2.14912	0.297746	0.820175	0.194543	10.0322	1.47568	Cutaneous Leishmaniasis	Cutaneous Leishmaniasis	PBMC	PBMC	T CD8 Naive	T CD8 Central Memory
ERN1	0.9734	0.0266	3.59988	5.77899e-05	0.000305629	0	0.25	-2.82284	-2.8965	1.62651	-8.32314	4.88354	0.0986842	0.724794	0.0745614	0.398577	0.498481	2.99971	Cutaneous Leishmaniasis	Cutaneous Leishmaniasis	PBMC	PBMC	T CD8 Naive	T CD8 Central Memory
ATXN1	0.9734	0.0266	3.59988	0.000371788	0.00130184	0	0.25	-1.88338	-1.92452	0.905736	-4.82903	1.55023	0.881578	3.38552	0.423246	0.881376	3.53569	14.1281	Cutaneous Leishmaniasis	Cutaneous Leishmaniasis	PBMC	PBMC	T CD8 Naive	T CD8 Central Memory
DOK2	0.9734	0.0266	3.59988	3.97266e-05	0.000203423	0	0.25	-2.62243	-2.73915	1.48616	-8.02907	3.08936	0.0701754	0.472124	0.0657895	0.357058	0.361941	2.08282	Cutaneous Leishmaniasis	Cutaneous Leishmaniasis	PBMC	PBMC	T CD8 Naive	T CD8 Central Memory
ACTN4	0.9728	0.0272	3.57696	4.8935e-05	0.000267704	0	0.25	-2.54517	-2.64015	1.37756	-11.8645	3.47086	0.0833333	0.581259	0.0635965	0.37841	0.35699	2.40243	Cutaneous Leishmaniasis	Cutaneous Leishmaniasis	PBMC	PBMC	T CD8 Naive	T CD8 Central Memory
MAL	0.9724	0.0276	3.56195	0.000598669	9.05093e-05	0	0.25	5.16523	5.51804	3.11155	-5.57315	14.1006	1.27631	0.207592	0.622807	0.11032	5.93269	0.899617	Cutaneous Leishmaniasis	Cutaneous Leishmaniasis	PBMC	PBMC	T CD8 Naive	T CD8 Central Memory
LEF1	0.9724	0.0276	3.56195	0.00343022	0.000609939	0	0.25	3.21301	3.35072	1.84541	-6.22558	10.4266	7.58332	1.31436	0.964912	0.446026	32.6181	5.85493	Cutaneous Leishmaniasis	Cutaneous Leishmaniasis	PBMC	PBMC	T CD8 Naive	T CD8 Central Memory
A2M	0.9724	0.0276	3.56195	4.46606e-05	0.000360763	0	0.25	-3.13282	-3.2142	1.8785	-10.1899	4.06109	0.0745614	0.867142	0.0679825	0.390273	0.298702	3.56067	Cutaneous Leishmaniasis	Cutaneous Leishmaniasis	PBMC	PBMC	T CD8 Naive	T CD8 Central Memory
UST	0.9724	0.0276	3.56195	4.83557e-05	0.000277989	0	0.25	-3.17143	-3.24213	2.1445	-13.664	4.19554	0.109649	0.622777	0.0679825	0.333333	0.412669	2.72974	Cutaneous Leishmaniasis	Cutaneous Leishmaniasis	PBMC	PBMC	T CD8 Naive	T CD8 Central Memory
PDK1	0.9712	0.0288	3.51816	0.000245762	5.03871e-05	0	0.25	2.60512	2.69367	1.48949	-4.47958	6.89894	0.565789	0.0960854	0.357456	0.0854093	2.44561	0.446495	Cutaneous Leishmaniasis	Cutaneous Leishmaniasis	PBMC	PBMC	T CD8 Naive	T CD8 Central Memory
CD99	0.971	0.029	3.51103	0.000281317	0.000834569	0	0.25	-1.60902	-1.62277	0.783189	-4.5515	2.25127	0.629385	1.99289	0.434211	0.820878	2.96553	8.83572	Cutaneous Leishmaniasis	Cutaneous Leishmaniasis	PBMC	PBMC	T CD8 Naive	T CD8 Central Memory
GAB3	0.9706	0.0294	3.49692	2.8802e-05	0.00020878	0	0.25	-2.82101	-2.88922	1.72471	-9.90209	4.49405	0.0701754	0.540926	0.0570175	0.330961	0.265186	2.16908	Cutaneous Leishmaniasis	Cutaneous Leishmaniasis	PBMC	PBMC	T CD8 Naive	T CD8 Central Memory
DUSP2	0.9696	0.0304	3.46244	2.68252e-05	0.000209143	0	0.25	-2.88014	-3.00897	1.74836	-8.05072	3.39218	0.0438596	0.434165	0.0394737	0.294187	0.197607	1.99822	Cutaneous Leishmaniasis	Cutaneous Leishmaniasis	PBMC	PBMC	T CD8 Naive	T CD8 Central Memory
TXK	0.9688	0.0312	3.43564	0.00162135	0.000286508	0	0.25	4.05567	4.12149	2.48921	-5.61057	11.6656	3.79604	0.62159	0.85307	0.234875	16.6742	2.92568	Cutaneous Leishmaniasis	Cutaneous Leishmaniasis	PBMC	PBMC	T CD8 Naive	T CD8 Central Memory
SMAD3	0.9688	0.0312	3.43564	6.42702e-05	0.000279976	0	0.25	-2.27522	-2.36971	1.16251	-7.0212	2.3925	0.118421	0.637012	0.0921053	0.405694	0.536381	2.64862	Cutaneous Leishmaniasis	Cutaneous Leishmaniasis	PBMC	PBMC	T CD8 Naive	T CD8 Central Memory
SNED1	0.9684	0.0316	3.42249	0.000389742	0.000127586	0	0.25	2.5521	2.72625	1.78879	-6.78468	7.53604	0.861841	0.307236	0.416667	0.142349	3.61249	1.15212	Cutaneous Leishmaniasis	Cutaneous Leishmaniasis	PBMC	PBMC	T CD8 Naive	T CD8 Central Memory
HNRNPLL	0.9682	0.0318	3.41597	3.10451e-05	0.000238338	0	0.25	-3.08868	-3.07959	2.01175	-11.4719	4.27117	0.0504386	0.53974	0.0416667	0.297746	0.191815	2.27461	Cutaneous Leishmaniasis	Cutaneous Leishmaniasis	PBMC	PBMC	T CD8 Naive	T CD8 Central Memory
ST8SIA1	0.9682	0.0318	3.41597	2.30213e-05	0.000199803	0	0.25	-3.34782	-3.37649	2.23014	-11.1939	5.15307	0.0285088	0.518387	0.0219298	0.274021	0.127698	2.26819	Cutaneous Leishmaniasis	Cutaneous Leishmaniasis	PBMC	PBMC	T CD8 Naive	T CD8 Central Memory
GNLY	0.968	0.032	3.4095	5.11456e-05	0.00166817	0	0.25	-3.51817	-3.4965	3.68135	-17.9663	7.8814	0.0877193	4.59905	0.0745614	0.339265	0.949776	18.9433	Cutaneous Leishmaniasis	Cutaneous Leishmaniasis	PBMC	PBMC	T CD8 Naive	T CD8 Central Memory
AIF1	0.968	0.032	3.4095	0.000441812	8.46094e-05	0	0.25	2.48286	2.55823	1.62843	-3.69316	7.12183	0.850876	0.173191	0.515351	0.135231	4.33745	0.803476	Cutaneous Leishmaniasis	Cutaneous Leishmaniasis	PBMC	PBMC	T CD8 Naive	T CD8 Central Memory
MAN1C1	0.9668	0.0332	3.37144	0.000201622	5.38482e-05	0	0.25	2.12833	2.09661	1.2475	-4.71988	6.88641	0.486842	0.102017	0.355263	0.088968	2.19979	0.45314	Cutaneous Leishmaniasis	Cutaneous Leishmaniasis	PBMC	PBMC	T CD8 Naive	T CD8 Central Memory
ANXA1	0.966	0.034	3.3468	0.000334281	0.00123135	0	0.25	-2.05182	-2.04343	1.15673	-6.28036	2.95227	0.756578	2.84579	0.366228	0.84223	3.1221	12.3851	Cutaneous Leishmaniasis	Cutaneous Leishmaniasis	PBMC	PBMC	T CD8 Naive	T CD8 Central Memory
C12orf75	0.9654	0.0346	3.32869	9.20491e-05	0.000423936	0	0.25	-2.20583	-2.29081	1.3022	-8.4053	4.15103	0.186404	0.996444	0.153509	0.519573	0.826643	4.21427	Cutaneous Leishmaniasis	Cutaneous Leishmaniasis	PBMC	PBMC	T CD8 Naive	T CD8 Central Memory
EDA	0.9652	0.0348	3.32272	0.000268825	0.000101553	0	0.25	3.62252	3.56747	4.34613	-10.7014	17.4445	0.690789	0.255041	0.186404	0.0711744	2.61922	1.09226	Cutaneous Leishmaniasis	Cutaneous Leishmaniasis	PBMC	PBMC	T CD8 Naive	T CD8 Central Memory
APOBEC3G	0.9646	0.0354	3.305	7.5407e-05	0.000329782	0	0.25	-2.07844	-2.18516	1.15409	-5.61107	3.17833	0.144737	0.806646	0.122807	0.506524	0.641412	3.52738	Cutaneous Leishmaniasis	Cutaneous Leishmaniasis	PBMC	PBMC	T CD8 Naive	T CD8 Central Memory
PPP1R16B	0.9642	0.0358	3.29335	8.55394e-05	0.000302009	0	0.25	-1.91456	-1.94027	1.08157	-9.13944	2.05173	0.173246	0.71056	0.125	0.456702	0.70693	3.09151	Cutaneous Leishmaniasis	Cutaneous Leishmaniasis	PBMC	PBMC	T CD8 Naive	T CD8 Central Memory
OXNAD1	0.9642	0.0358	3.29335	0.00110356	0.000397546	0	0.25	1.55933	1.57555	0.809157	-1.78207	4.35906	2.82017	0.907476	0.857456	0.513642	12.4437	4.01319	Cutaneous Leishmaniasis	Cutaneous Leishmaniasis	PBMC	PBMC	T CD8 Naive	T CD8 Central Memory
VCL	0.9626	0.0374	3.24797	3.94808e-05	0.000218637	0	0.25	-2.39736	-2.51588	1.62179	-6.84346	4.20328	0.0811403	0.507711	0.0701754	0.309609	0.363293	1.9907	Cutaneous Leishmaniasis	Cutaneous Leishmaniasis	PBMC	PBMC	T CD8 Naive	T CD8 Central Memory
NRIP1	0.9626	0.0374	3.24797	0.000180899	4.61784e-05	0	0.25	2.19774	2.20016	1.45025	-4.69072	7.41835	0.469298	0.102017	0.304825	0.0794781	1.86306	0.466087	Cutaneous Leishmaniasis	Cutaneous Leishmaniasis	PBMC	PBMC	T CD8 Naive	T CD8 Central Memory
SNX9	0.9622	0.0378	3.23691	0.000243562	5.41429e-05	0	0.25	2.88245	2.81904	1.97137	-4.98472	9.95636	0.585526	0.111506	0.403509	0.0830368	2.45844	0.54966	Cutaneous Leishmaniasis	Cutaneous Leishmaniasis	PBMC	PBMC	T CD8 Naive	T CD8 Central Memory
JAKMIP2	0.9618	0.0382	3.22597	5.05962e-05	0.0002313	0	0.25	-2.26679	-2.31698	1.50764	-11.6062	3.89847	0.105263	0.480428	0.0657895	0.303677	0.446199	2.03621	Cutaneous Leishmaniasis	Cutaneous Leishmaniasis	PBMC	PBMC	T CD8 Naive	T CD8 Central Memory
KLF6	0.9618	0.0382	3.22597	0.000196526	0.000667896	0	0.25	-1.93499	-1.90317	1.10653	-6.068	2.37121	0.401316	1.56703	0.280702	0.71293	1.80099	7.00725	Cutaneous Leishmaniasis	Cutaneous Leishmaniasis	PBMC	PBMC	T CD8 Naive	T CD8 Central Memory
USP28	0.9616	0.0384	3.22054	2.86909e-05	0.000155203	0	0.25	-2.36466	-2.41298	1.50077	-7.91645	3.26803	0.0548245	0.385528	0.0526316	0.272835	0.238765	1.57179	Cutaneous Leishmaniasis	Cutaneous Leishmaniasis	PBMC	PBMC	T CD8 Naive	T CD8 Central Memory
B4GALT5	0.9614	0.0386	3.21514	5.12354e-05	0.000228342	0	0.25	-2.23131	-2.30691	1.33492	-6.44594	3.03833	0.0921052	0.476869	0.0789474	0.303677	0.482392	2.02973	Cutaneous Leishmaniasis	Cutaneous Leishmaniasis	PBMC	PBMC	T CD8 Naive	T CD8 Central Memory
DENND5A	0.9614	0.0386	3.21514	0.000209043	5.70438e-05	0	0.25	2.29095	2.40066	1.66118	-4.94006	6.8907	0.52193	0.142349	0.328947	0.103203	2.11002	0.561121	Cutaneous Leishmaniasis	Cutaneous Leishmaniasis	PBMC	PBMC	T CD8 Naive	T CD8 Central Memory
CERS6	0.961	0.039	3.20441	0.000585857	0.000133674	0	0.25	2.36736	2.36871	1.46875	-3.23268	6.5225	1.36623	0.300119	0.598684	0.188612	5.68713	1.31113	Cutaneous Leishmaniasis	Cutaneous Leishmaniasis	PBMC	PBMC	T CD8 Naive	T CD8 Central Memory
CARMIL1	0.961	0.039	3.20441	0.000213661	4.94111e-05	0	0.25	3.33491	3.09668	2.5444	-6.68566	12.7111	0.530702	0.104389	0.328947	0.0676157	2.09347	0.49375	Cutaneous Leishmaniasis	Cutaneous Leishmaniasis	PBMC	PBMC	T CD8 Naive	T CD8 Central Memory
ARAP2	0.9606	0.0394	3.19379	0.000210654	0.000732979	0	0.25	-1.81178	-1.89524	1.00854	-5.9222	3.14368	0.451754	1.81021	0.304825	0.729537	1.7737	7.54076	Cutaneous Leishmaniasis	Cutaneous Leishmaniasis	PBMC	PBMC	T CD8 Naive	T CD8 Central Memory
HLA-DPA1	0.9604	0.0396	3.18852	9.86424e-05	0.000447645	0	0.25	-2.10819	-2.19625	1.31385	-5.8813	4.64675	0.177632	1.04508	0.149123	0.556346	0.996341	4.56858	Cutaneous Leishmaniasis	Cutaneous Leishmaniasis	PBMC	PBMC	T CD8 Naive	T CD8 Central Memory
RETREG1	0.9604	0.0396	3.18852	0.000495821	0.000133256	0	0.25	2.41344	2.4399	1.45811	-3.11206	6.84443	1.00438	0.285884	0.561404	0.194543	4.39217	1.27275	Cutaneous Leishmaniasis	Cutaneous Leishmaniasis	PBMC	PBMC	T CD8 Naive	T CD8 Central Memory
LYAR	0.9602	0.0398	3.18327	0.00016403	0.000642135	0	0.25	-1.98107	-2.07204	1.19384	-5.5735	3.13508	0.339912	1.53974	0.234649	0.672598	1.52917	7.03516	Cutaneous Leishmaniasis	Cutaneous Leishmaniasis	PBMC	PBMC	T CD8 Naive	T CD8 Central Memory
CSGALNACT1	0.96	0.04	3.17805	0.000241902	0.000135501	0	0.25	2.42154	2.55585	2.59124	-6.76186	10.1377	0.484649	0.366548	0.282895	0.141163	2.14663	1.35616	Cutaneous Leishmaniasis	Cutaneous Leishmaniasis	PBMC	PBMC	T CD8 Naive	T CD8 Central Memory
HLA-DQB1	0.9596	0.0404	3.16769	2.16416e-05	0.000143579	0	0.25	-2.66916	-2.67709	1.74153	-8.79504	3.76432	0.0460526	0.34401	0.0416667	0.250297	0.30706	1.45626	Cutaneous Leishmaniasis	Cutaneous Leishmaniasis	PBMC	PBMC	T CD8 Naive	T CD8 Central Memory
ITGB1	0.9596	0.0404	3.16769	0.000177843	0.000841476	0	0.25	-2.62155	-2.67835	1.83128	-8.17512	4.43759	0.407895	2.13523	0.201754	0.650059	1.80311	9.06256	Cutaneous Leishmaniasis	Cutaneous Leishmaniasis	PBMC	PBMC	T CD8 Naive	T CD8 Central Memory
DLG2	0.959	0.041	3.15232	0.000257356	6.9922e-05	0	0.25	2.48244	2.48267	2.12305	-7.10808	10.0517	0.657895	0.168446	0.197368	0.0794781	2.57155	0.734147	Cutaneous Leishmaniasis	Cutaneous Leishmaniasis	PBMC	PBMC	T CD8 Naive	T CD8 Central Memory
CMTM8	0.9586	0.0414	3.14219	0.000201155	5.05628e-05	0	0.25	2.51513	2.65623	1.96543	-5.89926	8.75425	0.489035	0.128114	0.265351	0.0735469	1.93537	0.522976	Cutaneous Leishmaniasis	Cutaneous Leishmaniasis	PBMC	PBMC	T CD8 Naive	T CD8 Central Memory
CD55	0.9578	0.0422	3.12222	0.000604534	0.00019763	0	0.25	1.76632	1.79372	1.08189	-4.32966	5.76328	1.46052	0.466193	0.675439	0.300119	6.12877	1.94303	Cutaneous Leishmaniasis	Cutaneous Leishmaniasis	PBMC	PBMC	T CD8 Naive	T CD8 Central Memory
GZMB	0.9578	0.0422	3.12222	1.35275e-05	0.000218754	0	0.25	-2.7832	-2.86499	3.51514	-17.8646	9.09518	0.0219298	0.517201	0.0197368	0.19573	0.430276	2.09525	Cutaneous Leishmaniasis	Cutaneous Leishmaniasis	PBMC	PBMC	T CD8 Naive	T CD8 Central Memory
AGO4	0.9578	0.0422	3.12222	4.48373e-05	0.000204142	0	0.25	-2.1545	-2.21634	1.34032	-7.81126	3.51226	0.0921052	0.455517	0.0635965	0.293001	0.510296	1.88283	Cutaneous Leishmaniasis	Cutaneous Leishmaniasis	PBMC	PBMC	T CD8 Naive	T CD8 Central Memory
PAM	0.9564	0.0436	3.08812	0.000133921	0.000455653	0	0.25	-1.95413	-2.03598	1.22857	-6.01514	3.50476	0.256579	1.0949	0.162281	0.538553	1.22904	4.77407	Cutaneous Leishmaniasis	Cutaneous Leishmaniasis	PBMC	PBMC	T CD8 Naive	T CD8 Central Memory
PRKCA	0.9558	0.0442	3.07382	0.00166809	0.000399931	0	0.25	3.07326	3.29745	1.93626	-4.49278	8.10997	4.18201	1.01898	0.901316	0.342823	17.5156	4.32945	Cutaneous Leishmaniasis	Cutaneous Leishmaniasis	PBMC	PBMC	T CD8 Naive	T CD8 Central Memory
PRF1	0.955	0.045	3.05505	7.79967e-05	0.000392222	0	0.25	-2.11744	-2.22066	1.4427	-7.37411	3.33963	0.142544	0.947808	0.129386	0.498221	0.744893	4.00724	Cutaneous Leishmaniasis	Cutaneous Leishmaniasis	PBMC	PBMC	T CD8 Naive	T CD8 Central Memory
FGFBP2	0.9544	0.0456	3.04117	1.67151e-05	0.000157506	0	0.25	-2.18103	-2.43185	3.04737	-11.9214	9.27314	0.0307018	0.381969	0.0241228	0.181495	0.168977	1.52908	Cutaneous Leishmaniasis	Cutaneous Leishmaniasis	PBMC	PBMC	T CD8 Naive	T CD8 Central Memory
PTPRK	0.9542	0.0458	3.03659	0.000342387	7.95193e-05	0	0.25	2.25583	2.24972	1.60542	-5.69194	8.13331	0.896929	0.16726	0.436404	0.0960854	3.76153	0.698283	Cutaneous Leishmaniasis	Cutaneous Leishmaniasis	PBMC	PBMC	T CD8 Naive	T CD8 Central Memory
SLAMF1	0.954	0.046	3.03202	4.10324e-05	0.000155261	0	0.25	-1.9199	-2.02484	1.37654	-6.60799	4.62197	0.0877193	0.358244	0.0723684	0.259786	0.35201	1.58015	Cutaneous Leishmaniasis	Cutaneous Leishmaniasis	PBMC	PBMC	T CD8 Naive	T CD8 Central Memory
CFLAR	0.9538	0.0462	3.02747	0.00027658	0.000640009	0	0.25	-1.23346	-1.27067	0.610067	-3.19234	1.17099	0.695175	1.52195	0.429825	0.740214	2.9397	6.56752	Cutaneous Leishmaniasis	Cutaneous Leishmaniasis	PBMC	PBMC	T CD8 Naive	T CD8 Central Memory
KLRG1	0.9534	0.0466	3.01843	0.000119589	0.000475209	0	0.25	-1.8814	-1.95927	1.17945	-6.63353	3.08399	0.241228	1.13523	0.173246	0.533808	1.04271	5.1076	Cutaneous Leishmaniasis	Cutaneous Leishmaniasis	PBMC	PBMC	T CD8 Naive	T CD8 Central Memory
GBP5	0.9532	0.0468	3.01394	0.000150236	0.000495731	0	0.25	-1.7074	-1.74162	1.1223	-5.71668	2.73974	0.317983	1.17201	0.232456	0.559905	1.39335	5.03748	Cutaneous Leishmaniasis	Cutaneous Leishmaniasis	PBMC	PBMC	T CD8 Naive	T CD8 Central Memory
SYTL2	0.9526	0.0474	3.00057	5.2838e-05	0.000260977	0	0.25	-2.1806	-2.23235	1.9475	-10.8851	5.6574	0.0964912	0.591934	0.0789474	0.322657	0.378504	2.42313	Cutaneous Leishmaniasis	Cutaneous Leishmaniasis	PBMC	PBMC	T CD8 Naive	T CD8 Central Memory
SATB1	0.9522	0.0478	2.99175	0.000337078	0.000114623	0	0.25	1.80826	1.79545	1.18071	-3.34232	5.78063	0.747806	0.255041	0.482456	0.204033	3.22871	1.08869	Cutaneous Leishmaniasis	Cutaneous Leishmaniasis	PBMC	PBMC	T CD8 Naive	T CD8 Central Memory
AOAH	0.9518	0.0482	2.983	0.000330903	0.00146006	0	0.25	-2.00832	-2.16755	1.95306	-10.0783	5.36698	0.848684	3.79121	0.269737	0.69395	3.54223	15.4069	Cutaneous Leishmaniasis	Cutaneous Leishmaniasis	PBMC	PBMC	T CD8 Naive	T CD8 Central Memory
LGALS1	0.9516	0.0484	2.97864	9.15557e-05	0.000480217	0	0.25	-2.17223	-2.24755	1.62018	-8.43633	4.48462	0.166667	1.20166	0.129386	0.429419	0.867525	5.04965	Cutaneous Leishmaniasis	Cutaneous Leishmaniasis	PBMC	PBMC	T CD8 Naive	T CD8 Central Memory
SNTB2	0.9512	0.0488	2.96999	4.10197e-05	0.000131794	0	0.25	-1.94656	-1.93641	1.40288	-7.97594	2.88139	0.0899123	0.283511	0.0701754	0.213523	0.373762	1.19534	Cutaneous Leishmaniasis	Cutaneous Leishmaniasis	PBMC	PBMC	T CD8 Naive	T CD8 Central Memory
JAZF1	0.951	0.049	2.96569	8.26819e-05	0.000344934	0	0.25	-1.97271	-2.06079	1.53356	-11.8886	4.75447	0.157895	0.771057	0.107456	0.377224	0.68583	3.20783	Cutaneous Leishmaniasis	Cutaneous Leishmaniasis	PBMC	PBMC	T CD8 Naive	T CD8 Central Memory
RNF157	0.951	0.049	2.96569	0.000318687	0.000109321	0	0.25	1.75721	1.79532	1.18735	-4.46456	6.50538	0.798245	0.244365	0.486842	0.172005	3.49969	1.02152	Cutaneous Leishmaniasis	Cutaneous Leishmaniasis	PBMC	PBMC	T CD8 Naive	T CD8 Central Memory
NCALD	0.9508	0.0492	2.96141	0.000221086	0.000717732	0	0.25	-1.6813	-1.74792	1.03459	-6.30004	2.19435	0.546052	1.81495	0.278509	0.595492	2.19618	7.58913	Cutaneous Leishmaniasis	Cutaneous Leishmaniasis	PBMC	PBMC	T CD8 Naive	T CD8 Central Memory
HLA-DRA	0.9506	0.0494	2.95714	4.6553e-05	0.000304734	0	0.25	-2.54558	-2.52288	2.19447	-10.7068	5.08689	0.0899123	0.827997	0.0789474	0.347568	0.645361	3.45663	Cutaneous Leishmaniasis	Cutaneous Leishmaniasis	PBMC	PBMC	T CD8 Naive	T CD8 Central Memory
PPP2R5C	0.9504	0.0496	2.95289	0.000627829	0.00149346	0	0.25	-1.22385	-1.25319	0.609331	-3.88321	1.35003	1.43859	3.62396	0.688596	0.905101	6.39359	15.5209	Cutaneous Leishmaniasis	Cutaneous Leishmaniasis	PBMC	PBMC	T CD8 Naive	T CD8 Central Memory
IL2RB	0.95	0.05	2.94444	4.42721e-05	0.000155072	0	0.25	-1.74284	-1.81749	1.29737	-5.86936	3.35437	0.0899122	0.339265	0.0833333	0.264531	0.358308	1.5358	Cutaneous Leishmaniasis	Cutaneous Leishmaniasis	PBMC	PBMC	T CD8 Naive	T CD8 Central Memory
KLRB1	0.9498	0.0502	2.94024	3.63094e-05	0.000317513	0	0.25	-2.26347	-2.31202	2.42952	-12.659	6.24408	0.0592105	0.65006	0.0504386	0.16726	0.320153	2.87324	Cutaneous Leishmaniasis	Cutaneous Leishmaniasis	PBMC	PBMC	T CD8 Naive	T CD8 Central Memory
FAM241A	0.9492	0.0508	2.92772	0.0001492	3.80261e-05	0	0.25	2.23813	2.28296	2.06365	-8.76262	9.34593	0.375	0.0972716	0.22807	0.0652432	1.43487	0.391439	Cutaneous Leishmaniasis	Cutaneous Leishmaniasis	PBMC	PBMC	T CD8 Naive	T CD8 Central Memory
AGBL3	0.949	0.051	2.92358	0.000203325	5.7596e-05	0	0.25	2.3801	2.3624	1.74295	-4.47219	8.41307	0.506579	0.11032	0.298246	0.0877817	2.21654	0.491368	Cutaneous Leishmaniasis	Cutaneous Leishmaniasis	PBMC	PBMC	T CD8 Naive	T CD8 Central Memory
SERINC5	0.9478	0.0522	2.89906	0.00152191	0.000414585	0	0.25	2.6946	2.8865	1.76215	-5.53137	7.99639	3.66008	0.971531	0.885965	0.354686	15.514	4.12204	Cutaneous Leishmaniasis	Cutaneous Leishmaniasis	PBMC	PBMC	T CD8 Naive	T CD8 Central Memory
SAMD12	0.9474	0.0526	2.89101	0.000294964	9.43028e-05	0	0.25	2.56165	2.48702	2.33032	-5.08612	10.7781	0.771929	0.211151	0.344298	0.109134	2.98831	0.889359	Cutaneous Leishmaniasis	Cutaneous Leishmaniasis	PBMC	PBMC	T CD8 Naive	T CD8 Central Memory
FHIT	0.947	0.053	2.88301	0.000599458	0.000147106	0	0.25	2.06683	2.0849	1.49921	-5.41647	7.05895	1.42324	0.359431	0.453947	0.172005	5.75408	1.53937	Cutaneous Leishmaniasis	Cutaneous Leishmaniasis	PBMC	PBMC	T CD8 Naive	T CD8 Central Memory
SAMD3	0.9468	0.0532	2.87903	0.000440046	0.00124431	0	0.25	-1.458	-1.53701	0.969411	-4.10154	2.7191	1.00219	3.04033	0.473684	0.81376	4.13924	12.7526	Cutaneous Leishmaniasis	Cutaneous Leishmaniasis	PBMC	PBMC	T CD8 Naive	T CD8 Central Memory
MATK	0.9468	0.0532	2.87903	5.2922e-05	0.000181219	0	0.25	-1.62066	-1.80697	1.9386	-7.60219	6.5514	0.0986842	0.366548	0.0899123	0.288256	0.568858	1.59613	Cutaneous Leishmaniasis	Cutaneous Leishmaniasis	PBMC	PBMC	T CD8 Naive	T CD8 Central Memory
RAB27A	0.9466	0.0534	2.87507	0.000167405	0.000451687	0	0.25	-1.43321	-1.48118	0.79562	-4.80713	2.12469	0.372807	1.05576	0.282895	0.584816	1.55797	4.49441	Cutaneous Leishmaniasis	Cutaneous Leishmaniasis	PBMC	PBMC	T CD8 Naive	T CD8 Central Memory
TNFRSF1B	0.9462	0.0538	2.86718	5.73003e-05	0.000180205	0	0.25	-1.85206	-1.87729	1.39775	-7.50989	3.19933	0.0701754	0.390273	0.0679825	0.302491	0.323045	1.69541	Cutaneous Leishmaniasis	Cutaneous Leishmaniasis	PBMC	PBMC	T CD8 Naive	T CD8 Central Memory
OPTN	0.946	0.054	2.86326	0.00013738	0.000375126	0	0.25	-1.53609	-1.51452	0.936038	-5.6891	1.51964	0.291667	0.862399	0.212719	0.524318	1.26185	3.79082	Cutaneous Leishmaniasis	Cutaneous Leishmaniasis	PBMC	PBMC	T CD8 Naive	T CD8 Central Memory
PIK3IP1	0.946	0.054	2.86326	0.000573306	0.000191014	0	0.25	1.70266	1.73087	1.02983	-3.81207	5.049	1.19079	0.425861	0.655702	0.319098	5.60227	1.98292	Cutaneous Leishmaniasis	Cutaneous Leishmaniasis	PBMC	PBMC	T CD8 Naive	T CD8 Central Memory
NAA16	0.9452	0.0548	2.84771	0.000385429	0.000155189	0	0.25	1.32078	1.32888	0.713857	-1.90298	3.78498	0.9057	0.345196	0.554825	0.259786	3.85635	1.4887	Cutaneous Leishmaniasis	Cutaneous Leishmaniasis	PBMC	PBMC	T CD8 Naive	T CD8 Central Memory
GNAQ	0.9452	0.0548	2.84771	0.000452737	0.000171945	0	0.25	1.91973	1.94593	1.60518	-5.22321	6.83581	1.04824	0.411626	0.532895	0.220641	4.52544	1.76137	Cutaneous Leishmaniasis	Cutaneous Leishmaniasis	PBMC	PBMC	T CD8 Naive	T CD8 Central Memory
PRKN	0.9452	0.0548	2.84771	0.000618515	0.000192782	0	0.25	2.20858	2.01251	1.75556	-5.75532	8.88578	1.45395	0.424674	0.528509	0.199288	5.88434	1.83243	Cutaneous Leishmaniasis	Cutaneous Leishmaniasis	PBMC	PBMC	T CD8 Naive	T CD8 Central Memory
CD69	0.9448	0.0552	2.84001	0.000156173	0.000496431	0	0.25	-1.65949	-1.73389	1.22456	-7.68974	3.19762	0.324562	1.0522	0.219298	0.553974	1.42574	4.87881	Cutaneous Leishmaniasis	Cutaneous Leishmaniasis	PBMC	PBMC	T CD8 Naive	T CD8 Central Memory
DNAJC1	0.9446	0.0554	2.83618	0.000188186	0.000530033	0	0.25	-1.48225	-1.53511	0.959216	-5.79235	2.48658	0.445175	1.18506	0.263158	0.572954	1.92537	5.20737	Cutaneous Leishmaniasis	Cutaneous Leishmaniasis	PBMC	PBMC	T CD8 Naive	T CD8 Central Memory
LDLRAP1	0.9446	0.0554	2.83618	0.000287378	0.000100048	0	0.25	1.82529	1.76986	1.20527	-3.06044	6.2129	0.631578	0.198102	0.473684	0.163701	2.83439	0.922283	Cutaneous Leishmaniasis	Cutaneous Leishmaniasis	PBMC	PBMC	T CD8 Naive	T CD8 Central Memory
PASK	0.9446	0.0554	2.83618	0.000211509	6.99184e-05	0	0.25	2.41741	2.38282	2.07449	-5.17713	9.38382	0.460526	0.153025	0.313596	0.122183	2.11618	0.736225	Cutaneous Leishmaniasis	Cutaneous Leishmaniasis	PBMC	PBMC	T CD8 Naive	T CD8 Central Memory
MXD4	0.944	0.056	2.82477	4.46267e-05	0.000140111	0	0.25	-1.75567	-1.76305	1.28611	-11.3425	3.09941	0.0833333	0.30605	0.0811404	0.251483	0.397105	1.3469	Cutaneous Leishmaniasis	Cutaneous Leishmaniasis	PBMC	PBMC	T CD8 Naive	T CD8 Central Memory
KIF21A	0.9436	0.0564	2.81723	6.48119e-05	0.00020105	0	0.25	-1.7076	-1.73953	1.14972	-7.85481	2.69231	0.118421	0.460262	0.100877	0.304864	0.497384	2.02999	Cutaneous Leishmaniasis	Cutaneous Leishmaniasis	PBMC	PBMC	T CD8 Naive	T CD8 Central Memory
MAML2	0.9436	0.0564	2.81723	0.00303569	0.00116035	0	0.25	1.51822	1.55107	0.971773	-2.31215	4.4592	7.8991	2.75326	0.962719	0.739027	33.9224	12.0004	Cutaneous Leishmaniasis	Cutaneous Leishmaniasis	PBMC	PBMC	T CD8 Naive	T CD8 Central Memory
PLCB1	0.9434	0.0566	2.81348	9.75349e-05	0.000690584	0	0.25	-2.05807	-2.08575	2.70293	-13.3924	6.16979	0.225877	1.48754	0.107456	0.3879	0.846857	6.27988	Cutaneous Leishmaniasis	Cutaneous Leishmaniasis	PBMC	PBMC	T CD8 Naive	T CD8 Central Memory
VAV3	0.9428	0.0572	2.8023	0.000131003	0.000450108	0	0.25	-1.61067	-1.7594	1.69743	-6.14808	4.76506	0.342105	1.02254	0.182018	0.451957	1.36433	4.40745	Cutaneous Leishmaniasis	Cutaneous Leishmaniasis	PBMC	PBMC	T CD8 Naive	T CD8 Central Memory
CHST11	0.9426	0.0574	2.7986	0.000274527	0.000735586	0	0.25	-1.40425	-1.44385	0.827229	-5.80478	1.85705	0.618421	1.90392	0.370614	0.724792	3.03114	7.81505	Cutaneous Leishmaniasis	Cutaneous Leishmaniasis	PBMC	PBMC	T CD8 Naive	T CD8 Central Memory
RGCC	0.9426	0.0574	2.7986	0.000403458	0.00015179	0	0.25	1.64233	1.74576	1.27475	-3.21134	5.84326	0.776315	0.314354	0.47807	0.227758	3.47194	1.40037	Cutaneous Leishmaniasis	Cutaneous Leishmaniasis	PBMC	PBMC	T CD8 Naive	T CD8 Central Memory
PLCL1	0.9424	0.0576	2.79491	0.000500071	0.000137932	0	0.25	2.09433	2.03515	1.59342	-4.1894	8.06231	1.15351	0.329775	0.421053	0.14828	4.9648	1.35226	Cutaneous Leishmaniasis	Cutaneous Leishmaniasis	PBMC	PBMC	T CD8 Naive	T CD8 Central Memory
NPC1	0.942	0.058	2.78756	7.51669e-05	0.000241528	0	0.25	-1.6726	-1.74235	1.12787	-7.07438	2.40526	0.173246	0.599052	0.138158	0.386714	0.72571	2.53149	Cutaneous Leishmaniasis	Cutaneous Leishmaniasis	PBMC	PBMC	T CD8 Naive	T CD8 Central Memory
TNFAIP3	0.9418	0.0582	2.78391	7.53475e-05	0.00028463	0	0.25	-1.77683	-1.8925	1.61409	-9.76406	5.07007	0.166667	0.603797	0.138158	0.339265	0.731036	2.71266	Cutaneous Leishmaniasis	Cutaneous Leishmaniasis	PBMC	PBMC	T CD8 Naive	T CD8 Central Memory
IFI44L	0.9416	0.0584	2.78026	0.000273314	6.20799e-05	0	0.25	1.66539	1.63307	3.09064	-10.4872	9.9989	0.717105	0.16726	0.243421	0.0901542	2.62902	0.617249	Cutaneous Leishmaniasis	Cutaneous Leishmaniasis	PBMC	PBMC	T CD8 Naive	T CD8 Central Memory
RNF19A	0.9414	0.0586	2.77663	0.000205181	0.000524434	0	0.25	-1.34824	-1.38374	0.770542	-3.76632	1.94452	0.429824	1.16964	0.326754	0.620403	1.83122	5.10316	Cutaneous Leishmaniasis	Cutaneous Leishmaniasis	PBMC	PBMC	T CD8 Naive	T CD8 Central Memory
EFHD2	0.9406	0.0594	2.76222	6.60404e-05	0.000316815	0	0.25	-1.99449	-2.02248	1.62221	-7.77464	4.19947	0.111842	0.684462	0.0986842	0.408066	0.738931	2.9293	Cutaneous Leishmaniasis	Cutaneous Leishmaniasis	PBMC	PBMC	T CD8 Naive	T CD8 Central Memory
NOSIP	0.9406	0.0594	2.76222	0.00090369	0.000305274	0	0.25	1.93018	1.98392	1.35103	-3.34276	6.64581	2.07236	0.705814	0.767544	0.403321	9.76808	3.19774	Cutaneous Leishmaniasis	Cutaneous Leishmaniasis	PBMC	PBMC	T CD8 Naive	T CD8 Central Memory
MYC	0.9406	0.0594	2.76222	0.000248996	8.65077e-05	0	0.25	1.62852	1.62074	1.30356	-3.64236	6.88357	0.526316	0.173191	0.35307	0.135231	2.3561	0.773905	Cutaneous Leishmaniasis	Cutaneous Leishmaniasis	PBMC	PBMC	T CD8 Naive	T CD8 Central Memory
GTDC1	0.94	0.06	2.75154	0.000107553	0.000345517	0	0.25	-1.65542	-1.6946	1.13832	-5.99794	4.0598	0.247807	0.905103	0.157895	0.455516	1.02906	3.75546	Cutaneous Leishmaniasis	Cutaneous Leishmaniasis	PBMC	PBMC	T CD8 Naive	T CD8 Central Memory
ITGA6	0.94	0.06	2.75154	0.00041712	0.000146577	0	0.25	1.52317	1.54102	1.0291	-4.80688	5.58425	1.09649	0.330961	0.572368	0.253855	4.58395	1.49454	Cutaneous Leishmaniasis	Cutaneous Leishmaniasis	PBMC	PBMC	T CD8 Naive	T CD8 Central Memory
NDFIP1	0.9396	0.0604	2.74446	0.000768482	0.00033548	0	0.25	1.26177	1.25769	0.774829	-3.34118	4.07781	1.82017	0.766313	0.77193	0.487544	8.15394	3.37889	Cutaneous Leishmaniasis	Cutaneous Leishmaniasis	PBMC	PBMC	T CD8 Naive	T CD8 Central Memory
SNHG32	0.9392	0.0608	2.73744	0.000548626	0.000209537	0	0.25	1.56755	1.57058	1.0476	-1.83341	6.40155	1.2807	0.476869	0.664474	0.346382	5.97492	2.13973	Cutaneous Leishmaniasis	Cutaneous Leishmaniasis	PBMC	PBMC	T CD8 Naive	T CD8 Central Memory
KIAA0825	0.939	0.061	2.73394	6.48017e-05	0.000262704	0	0.25	-2.10452	-1.99924	1.96714	-10.8355	4.22037	0.155702	0.618031	0.0833333	0.241993	0.618169	2.487	Cutaneous Leishmaniasis	Cutaneous Leishmaniasis	PBMC	PBMC	T CD8 Naive	T CD8 Central Memory
FMN1	0.939	0.061	2.73394	6.73386e-05	0.000137511	0	0.25	0.157284	-0.13759	3.31214	-8.89193	12.9149	0.171053	0.28707	0.105263	0.136418	0.65383	1.18982	Cutaneous Leishmaniasis	Cutaneous Leishmaniasis	PBMC	PBMC	T CD8 Naive	T CD8 Central Memory
CLIC1	0.9388	0.0612	2.73046	0.000277061	0.000773968	0	0.25	-1.54981	-1.5893	1.18093	-6.14132	3.60489	0.633771	1.8968	0.407895	0.776987	2.995	8.28972	Cutaneous Leishmaniasis	Cutaneous Leishmaniasis	PBMC	PBMC	T CD8 Naive	T CD8 Central Memory
SLC12A6	0.9388	0.0612	2.73046	0.000361861	0.000137625	0	0.25	1.49835	1.55507	1.08939	-3.14726	4.89949	0.850876	0.341637	0.467105	0.207592	3.62752	1.44269	Cutaneous Leishmaniasis	Cutaneous Leishmaniasis	PBMC	PBMC	T CD8 Naive	T CD8 Central Memory
CTSC	0.9382	0.0618	2.72006	0.00014908	0.000464204	0	0.25	-1.58371	-1.68406	1.01617	-6.74138	2.55936	0.285088	1.0344	0.225877	0.567023	1.34649	4.43179	Cutaneous Leishmaniasis	Cutaneous Leishmaniasis	PBMC	PBMC	T CD8 Naive	T CD8 Central Memory
MVB12B	0.9378	0.0622	2.71318	6.37419e-05	0.000183272	0	0.25	-1.5168	-1.60862	1.53046	-9.53937	5.16046	0.155702	0.417557	0.114035	0.298932	0.639248	1.80854	Cutaneous Leishmaniasis	Cutaneous Leishmaniasis	PBMC	PBMC	T CD8 Naive	T CD8 Central Memory
TGFBR2	0.9378	0.0622	2.71318	0.00119542	0.000500923	0	0.25	1.27145	1.26331	0.784549	-3.2293	4.6786	3.08113	1.16964	0.85307	0.6121	13.1878	5.09611	Cutaneous Leishmaniasis	Cutaneous Leishmaniasis	PBMC	PBMC	T CD8 Naive	T CD8 Central Memory
SRGN	0.9376	0.0624	2.70976	0.000328128	0.000838839	0	0.25	-1.35084	-1.37692	0.850325	-4.58106	2.39973	0.68421	2.00713	0.458333	0.816133	3.35233	8.99099	Cutaneous Leishmaniasis	Cutaneous Leishmaniasis	PBMC	PBMC	T CD8 Naive	T CD8 Central Memory
ABLIM1	0.9376	0.0624	2.70976	0.000788563	0.000343222	0	0.25	1.26203	1.27204	0.820737	-3.11088	4.23464	1.8421	0.71056	0.77193	0.430605	8.17273	3.00552	Cutaneous Leishmaniasis	Cutaneous Leishmaniasis	PBMC	PBMC	T CD8 Naive	T CD8 Central Memory
FAM117B	0.9372	0.0628	2.70294	0.000624437	0.000219469	0	0.25	1.69529	1.70518	1.21661	-3.23689	5.332	1.64254	0.456702	0.607456	0.24911	6.70415	2.08666	Cutaneous Leishmaniasis	Cutaneous Leishmaniasis	PBMC	PBMC	T CD8 Naive	T CD8 Central Memory
HLA-DPB1	0.9368	0.0632	2.69617	0.000213855	0.000674363	0	0.25	-1.57545	-1.61648	1.11027	-5.66408	2.45405	0.416667	1.68091	0.324561	0.699881	1.94753	7.32323	Cutaneous Leishmaniasis	Cutaneous Leishmaniasis	PBMC	PBMC	T CD8 Naive	T CD8 Central Memory
CHD7	0.936	0.064	2.68273	0.000171812	6.2601e-05	0	0.25	1.8096	1.85804	1.37852	-2.89846	5.72943	0.388158	0.135231	0.254386	0.104389	1.63576	0.56471	Cutaneous Leishmaniasis	Cutaneous Leishmaniasis	PBMC	PBMC	T CD8 Naive	T CD8 Central Memory
IL10RA	0.9358	0.0642	2.6794	0.000241711	0.000563743	0	0.25	-1.24526	-1.28608	0.68321	-3.45871	1.23942	0.47807	1.17557	0.383772	0.661922	2.30656	5.26165	Cutaneous Leishmaniasis	Cutaneous Leishmaniasis	PBMC	PBMC	T CD8 Naive	T CD8 Central Memory
RAB3GAP1	0.9356	0.0644	2.67607	0.000317773	0.000102402	0	0.25	2.05237	1.94799	1.54947	-5.14183	8.68683	0.807017	0.238434	0.475877	0.175563	3.35507	1.00404	Cutaneous Leishmaniasis	Cutaneous Leishmaniasis	PBMC	PBMC	T CD8 Naive	T CD8 Central Memory
ALOX5AP	0.9354	0.0646	2.67276	0.000118027	0.000352512	0	0.25	-1.48694	-1.59293	1.18884	-5.45204	3.37053	0.247807	0.769871	0.208333	0.422301	1.12338	3.33936	Cutaneous Leishmaniasis	Cutaneous Leishmaniasis	PBMC	PBMC	T CD8 Naive	T CD8 Central Memory
CD74	0.9354	0.0646	2.67276	0.000231613	0.00102978	0	0.25	-1.87348	-1.84604	1.34998	-7.08825	3.89236	0.458333	2.6714	0.357456	0.730724	2.1803	11.8164	Cutaneous Leishmaniasis	Cutaneous Leishmaniasis	PBMC	PBMC	T CD8 Naive	T CD8 Central Memory
SH3YL1	0.9352	0.0648	2.66945	0.000218589	8.36896e-05	0	0.25	1.69975	1.73535	1.56008	-5.09785	6.56449	0.471491	0.16726	0.326754	0.135231	2.13094	0.786855	Cutaneous Leishmaniasis	Cutaneous Leishmaniasis	PBMC	PBMC	T CD8 Naive	T CD8 Central Memory
CHMP7	0.934	0.066	2.64982	0.000220835	7.81407e-05	0	0.25	1.63116	1.63123	1.10315	-1.95445	5.49125	0.486842	0.174377	0.361842	0.151839	1.9807	0.770741	Cutaneous Leishmaniasis	Cutaneous Leishmaniasis	PBMC	PBMC	T CD8 Naive	T CD8 Central Memory
FAAH2	0.9336	0.0664	2.64335	0.000187866	0.000185296	0	0.25	1.32302	1.28583	2.58712	-7.61953	9.36413	0.438597	0.449585	0.192982	0.180308	1.74193	1.95828	Cutaneous Leishmaniasis	Cutaneous Leishmaniasis	PBMC	PBMC	T CD8 Naive	T CD8 Central Memory
TESPA1	0.9332	0.0668	2.63692	0.000539671	0.000210429	0	0.25	1.66757	1.7998	1.22131	-3.18272	5.26804	1.27631	0.491104	0.605263	0.302491	5.30494	2.13709	Cutaneous Leishmaniasis	Cutaneous Leishmaniasis	PBMC	PBMC	T CD8 Naive	T CD8 Central Memory
NELL2	0.9328	0.0672	2.63052	0.00207948	0.000878265	0	0.25	2.04217	2.1179	1.84742	-5.65121	7.94329	5.35306	2.04033	0.875	0.47331	21.9617	9.27775	Cutaneous Leishmaniasis	Cutaneous Leishmaniasis	PBMC	PBMC	T CD8 Naive	T CD8 Central Memory
FAM53B	0.9328	0.0672	2.63052	4.50363e-05	0.000142226	0	0.25	-1.58851	-1.60244	1.1949	-7.47136	3.39209	0.0811403	0.338078	0.0789474	0.244365	0.344535	1.35598	Cutaneous Leishmaniasis	Cutaneous Leishmaniasis	PBMC	PBMC	T CD8 Naive	T CD8 Central Memory
SH2D1A	0.9326	0.0674	2.62733	8.7388e-05	0.000251021	0	0.25	-1.50388	-1.59882	1.25891	-5.25663	4.16547	0.16886	0.58719	0.144737	0.395018	0.773893	2.54266	Cutaneous Leishmaniasis	Cutaneous Leishmaniasis	PBMC	PBMC	T CD8 Naive	T CD8 Central Memory
RGS10	0.9324	0.0676	2.62415	0.000841898	0.000337178	0	0.25	1.37197	1.38893	0.91495	-2.18199	4.49742	1.7478	0.718863	0.763158	0.485172	8.19889	3.23725	Cutaneous Leishmaniasis	Cutaneous Leishmaniasis	PBMC	PBMC	T CD8 Naive	T CD8 Central Memory
SUSD3	0.9318	0.0682	2.61467	0.000199159	8.72555e-05	0	0.25	1.75077	1.6822	1.76842	-4.95583	8.18919	0.379386	0.161328	0.309211	0.13879	1.8338	0.78774	Cutaneous Leishmaniasis	Cutaneous Leishmaniasis	PBMC	PBMC	T CD8 Naive	T CD8 Central Memory
ZBTB38	0.9318	0.0682	2.61467	0.00012939	0.000364587	0	0.25	-1.42559	-1.47149	0.987024	-5.2036	2.14598	0.304825	0.792411	0.22807	0.497034	1.3162	3.47054	Cutaneous Leishmaniasis	Cutaneous Leishmaniasis	PBMC	PBMC	T CD8 Naive	T CD8 Central Memory
CHST12	0.9316	0.0684	2.61153	5.09035e-05	0.000149371	0	0.25	-1.60528	-1.63376	1.26871	-5.79513	2.73332	0.111842	0.365362	0.100877	0.278766	0.424406	1.56165	Cutaneous Leishmaniasis	Cutaneous Leishmaniasis	PBMC	PBMC	T CD8 Naive	T CD8 Central Memory
GLIPR1	0.9314	0.0686	2.6084	0.000100254	0.000262405	0	0.25	-1.44704	-1.47623	1.01409	-5.47782	2.96272	0.208333	0.613287	0.166667	0.402135	1.03781	2.58585	Cutaneous Leishmaniasis	Cutaneous Leishmaniasis	PBMC	PBMC	T CD8 Naive	T CD8 Central Memory
UBASH3B	0.931	0.069	2.60215	0.000253824	0.000101654	0	0.25	1.60986	1.66058	1.21473	-3.04425	6.10073	0.563596	0.233689	0.350877	0.173191	2.31287	1.00692	Cutaneous Leishmaniasis	Cutaneous Leishmaniasis	PBMC	PBMC	T CD8 Naive	T CD8 Central Memory
ESR2	0.9302	0.0698	2.58977	4.44879e-05	0.000118985	0	0.25	-1.63514	-1.54341	1.84083	-9.55647	4.31581	0.111842	0.260972	0.0855263	0.207592	0.417735	1.2056	Cutaneous Leishmaniasis	Cutaneous Leishmaniasis	PBMC	PBMC	T CD8 Naive	T CD8 Central Memory
FLNA	0.93	0.07	2.58669	0.000185219	0.000436976	0	0.25	-1.21121	-1.21696	0.780932	-4.05147	1.44636	0.366228	1.03559	0.29386	0.608541	1.59848	4.43557	Cutaneous Leishmaniasis	Cutaneous Leishmaniasis	PBMC	PBMC	T CD8 Naive	T CD8 Central Memory
APBA2	0.93	0.07	2.58669	0.000468176	0.000144648	0	0.25	1.87943	1.8287	1.55185	-3.38959	7.27269	1.20175	0.300119	0.557018	0.202847	5.00328	1.28694	Cutaneous Leishmaniasis	Cutaneous Leishmaniasis	PBMC	PBMC	T CD8 Naive	T CD8 Central Memory
SYNE1	0.9294	0.0706	2.57751	0.000438891	0.00118295	0	0.25	-1.31152	-1.38764	0.964102	-4.85929	2.69923	0.940788	2.77461	0.546053	0.801898	4.23937	11.7307	Cutaneous Leishmaniasis	Cutaneous Leishmaniasis	PBMC	PBMC	T CD8 Naive	T CD8 Central Memory
ST6GALNAC3	0.9284	0.0716	2.56237	0.000138008	9.25608e-05	0	0.25	1.15162	1.198	2.2769	-6.91821	8.57823	0.256579	0.256228	0.118421	0.105575	1.13188	0.91381	Cutaneous Leishmaniasis	Cutaneous Leishmaniasis	PBMC	PBMC	T CD8 Naive	T CD8 Central Memory
IKZF2	0.9284	0.0716	2.56237	0.000144376	7.04468e-05	0	0.25	1.33561	1.38358	2.13216	-6.64966	8.88093	0.263158	0.17675	0.109649	0.0688019	1.20582	0.858361	Cutaneous Leishmaniasis	Cutaneous Leishmaniasis	PBMC	PBMC	T CD8 Naive	T CD8 Central Memory
APMAP	0.9282	0.0718	2.55936	5.44195e-05	0.000144674	0	0.25	-1.33377	-1.4648	1.33792	-5.92907	4.28504	0.0964912	0.326216	0.0899123	0.264531	0.437703	1.45714	Cutaneous Leishmaniasis	Cutaneous Leishmaniasis	PBMC	PBMC	T CD8 Naive	T CD8 Central Memory
CXCR3	0.9282	0.0718	2.55936	5.90359e-05	0.000169713	0	0.25	-1.61207	-1.66671	1.77979	-9.96419	5.19264	0.0964912	0.309609	0.0877193	0.255042	0.468564	1.42204	Cutaneous Leishmaniasis	Cutaneous Leishmaniasis	PBMC	PBMC	T CD8 Naive	T CD8 Central Memory
NUCB2	0.928	0.072	2.55637	0.000660018	0.00028351	0	0.25	1.35269	1.38356	0.916404	-2.67159	4.17076	1.53289	0.621591	0.70614	0.391459	6.9089	2.82355	Cutaneous Leishmaniasis	Cutaneous Leishmaniasis	PBMC	PBMC	T CD8 Naive	T CD8 Central Memory
PRAG1	0.928	0.072	2.55637	0.000214068	7.27255e-05	0	0.25	1.64767	1.65185	1.42532	-8.8421	6.7885	0.403509	0.1293	0.29386	0.10083	1.8676	0.594139	Cutaneous Leishmaniasis	Cutaneous Leishmaniasis	PBMC	PBMC	T CD8 Naive	T CD8 Central Memory
E2F3	0.9278	0.0722	2.55338	6.879e-05	0.000179415	0	0.25	-1.33622	-1.42765	1.60495	-6.28499	6.15876	0.153509	0.45433	0.111842	0.303677	0.640056	1.96999	Cutaneous Leishmaniasis	Cutaneous Leishmaniasis	PBMC	PBMC	T CD8 Naive	T CD8 Central Memory
ARHGAP35	0.9276	0.0724	2.55039	8.18826e-05	0.000219234	0	0.25	-1.41211	-1.44871	1.16708	-7.07366	2.86512	0.175439	0.531436	0.138158	0.377224	0.695359	2.31518	Cutaneous Leishmaniasis	Cutaneous Leishmaniasis	PBMC	PBMC	T CD8 Naive	T CD8 Central Memory
GPRIN3	0.9272	0.0728	2.54445	0.000222987	0.000478137	0	0.25	-1.20635	-1.256	0.896326	-4.31332	2.59885	0.60307	1.17319	0.280702	0.571767	2.35051	5.0234	Cutaneous Leishmaniasis	Cutaneous Leishmaniasis	PBMC	PBMC	T CD8 Naive	T CD8 Central Memory
KCNQ5	0.926	0.074	2.52681	0.000570461	0.00024375	0	0.25	1.5146	1.53658	1.61191	-4.83932	6.78783	1.51535	0.57414	0.423246	0.206406	6.41665	2.40906	Cutaneous Leishmaniasis	Cutaneous Leishmaniasis	PBMC	PBMC	T CD8 Naive	T CD8 Central Memory
ITGAL	0.926	0.074	2.52681	0.000219034	0.000539732	0	0.25	-1.28357	-1.35962	0.876703	-3.58886	2.21482	0.467105	1.19692	0.361842	0.616845	2.24096	5.12749	Cutaneous Leishmaniasis	Cutaneous Leishmaniasis	PBMC	PBMC	T CD8 Naive	T CD8 Central Memory
TAF4B	0.926	0.074	2.52681	0.000174603	5.50411e-05	0	0.25	1.644	1.70283	1.91574	-10.8662	7.35875	0.370614	0.107948	0.22807	0.0877817	1.43893	0.477643	Cutaneous Leishmaniasis	Cutaneous Leishmaniasis	PBMC	PBMC	T CD8 Naive	T CD8 Central Memory
TMEM204	0.9258	0.0742	2.52389	0.000205055	7.61665e-05	0	0.25	1.69669	1.66895	1.46756	-4.02633	8.20077	0.429824	0.177936	0.348684	0.15777	1.91881	0.816035	Cutaneous Leishmaniasis	Cutaneous Leishmaniasis	PBMC	PBMC	T CD8 Naive	T CD8 Central Memory
EZR	0.9254	0.0746	2.51809	0.000266882	0.000580971	0	0.25	-1.14599	-1.17533	0.708385	-3.54535	1.96889	0.598684	1.38672	0.388158	0.717675	2.79122	6.03154	Cutaneous Leishmaniasis	Cutaneous Leishmaniasis	PBMC	PBMC	T CD8 Naive	T CD8 Central Memory
SESN3	0.9252	0.0748	2.51519	0.00049752	0.000200241	0	0.25	1.46277	1.56299	1.6135	-5.03876	5.53169	1.12281	0.466193	0.473684	0.274021	4.80952	2.14291	Cutaneous Leishmaniasis	Cutaneous Leishmaniasis	PBMC	PBMC	T CD8 Naive	T CD8 Central Memory
PDZD8	0.924	0.076	2.49798	9.13724e-05	0.000228711	0	0.25	-1.36135	-1.42215	1.08997	-5.64849	3.02932	0.201755	0.538554	0.160088	0.355872	0.785846	2.2386	Cutaneous Leishmaniasis	Cutaneous Leishmaniasis	PBMC	PBMC	T CD8 Naive	T CD8 Central Memory
SKAP2	0.9238	0.0762	2.49513	5.30499e-05	0.000147658	0	0.25	-1.45283	-1.51188	1.67597	-10.2692	4.46648	0.105263	0.327402	0.0767544	0.214709	0.48172	1.39682	Cutaneous Leishmaniasis	Cutaneous Leishmaniasis	PBMC	PBMC	T CD8 Naive	T CD8 Central Memory
GPR171	0.9224	0.0776	2.47541	8.33509e-05	0.000222798	0	0.25	-1.45296	-1.49025	1.24765	-9.09503	3.11841	0.153509	0.456703	0.120614	0.33452	0.650137	2.05885	Cutaneous Leishmaniasis	Cutaneous Leishmaniasis	PBMC	PBMC	T CD8 Naive	T CD8 Central Memory
DIP2B	0.9218	0.0782	2.46706	0.000420929	0.000184166	0	0.25	1.27063	1.31119	0.943325	-2.87044	4.36102	1.04167	0.460262	0.567982	0.294187	4.5041	1.87857	Cutaneous Leishmaniasis	Cutaneous Leishmaniasis	PBMC	PBMC	T CD8 Naive	T CD8 Central Memory
DNMT3A	0.9216	0.0784	2.46429	0.000180865	7.22366e-05	0	0.25	1.35379	1.36071	0.999509	-3.81434	5.13989	0.427632	0.173191	0.307018	0.155397	1.75637	0.77301	Cutaneous Leishmaniasis	Cutaneous Leishmaniasis	PBMC	PBMC	T CD8 Naive	T CD8 Central Memory
RAPGEF1	0.9216	0.0784	2.46429	0.000158843	0.000380025	0	0.25	-1.28995	-1.3071	0.951597	-5.14797	2.40172	0.361842	0.934759	0.267544	0.523132	1.56216	3.90865	Cutaneous Leishmaniasis	Cutaneous Leishmaniasis	PBMC	PBMC	T CD8 Naive	T CD8 Central Memory
STK39	0.9216	0.0784	2.46429	0.000203591	0.000511162	0	0.25	-1.37056	-1.34714	1.00984	-5.56496	2.66338	0.458333	1.22064	0.302632	0.619217	1.9009	5.14111	Cutaneous Leishmaniasis	Cutaneous Leishmaniasis	PBMC	PBMC	T CD8 Naive	T CD8 Central Memory
PTPRJ	0.9216	0.0784	2.46429	0.000191366	0.000539709	0	0.25	-1.43358	-1.45656	1.08331	-5.33288	2.61889	0.412281	1.32029	0.245614	0.578885	1.70628	5.37979	Cutaneous Leishmaniasis	Cutaneous Leishmaniasis	PBMC	PBMC	T CD8 Naive	T CD8 Central Memory
MFSD10	0.9212	0.0788	2.45876	5.90545e-05	0.000150689	0	0.25	-1.49228	-1.51089	1.4273	-6.61537	4.15195	0.105263	0.291815	0.0964912	0.250297	0.509284	1.30669	Cutaneous Leishmaniasis	Cutaneous Leishmaniasis	PBMC	PBMC	T CD8 Naive	T CD8 Central Memory
PTPN22	0.9208	0.0792	2.45327	0.000170914	0.000389358	0	0.25	-1.11551	-1.2024	1.01855	-6.25192	3.2556	0.364035	0.977464	0.265351	0.513642	1.68134	4.13626	Cutaneous Leishmaniasis	Cutaneous Leishmaniasis	PBMC	PBMC	T CD8 Naive	T CD8 Central Memory
NIPAL3	0.9208	0.0792	2.45327	0.000314971	0.000144374	0	0.25	1.23661	1.29312	0.890829	-2.87839	4.0281	0.72807	0.329775	0.429825	0.259786	2.99782	1.47769	Cutaneous Leishmaniasis	Cutaneous Leishmaniasis	PBMC	PBMC	T CD8 Naive	T CD8 Central Memory
MLXIP	0.9208	0.0792	2.45327	0.000165394	6.87658e-05	0	0.25	1.37469	1.4014	1.2132	-4.24611	5.58739	0.407895	0.169632	0.291667	0.1293	1.81495	0.730482	Cutaneous Leishmaniasis	Cutaneous Leishmaniasis	PBMC	PBMC	T CD8 Naive	T CD8 Central Memory
ATP10A	0.9208	0.0792	2.45327	0.000409148	0.000164789	0	0.25	1.51007	1.54026	1.34935	-4.72938	6.87443	0.883771	0.377224	0.480263	0.246738	3.78417	1.6074	Cutaneous Leishmaniasis	Cutaneous Leishmaniasis	PBMC	PBMC	T CD8 Naive	T CD8 Central Memory
MAN1A1	0.9202	0.0798	2.44507	7.00574e-05	0.000193365	0	0.25	-1.45452	-1.50423	1.24845	-4.99319	3.04235	0.182018	0.485173	0.105263	0.298932	0.67744	2.00165	Cutaneous Leishmaniasis	Cutaneous Leishmaniasis	PBMC	PBMC	T CD8 Naive	T CD8 Central Memory
APOBEC3C	0.9202	0.0798	2.44507	5.10456e-05	0.000132303	0	0.25	-1.41359	-1.43091	1.19267	-5.88131	3.91838	0.105263	0.308422	0.0921053	0.257414	0.450526	1.38672	Cutaneous Leishmaniasis	Cutaneous Leishmaniasis	PBMC	PBMC	T CD8 Naive	T CD8 Central Memory
PPP3CA	0.92	0.08	2.44235	0.000277088	0.000675689	0	0.25	-1.29055	-1.28056	0.953451	-8.46113	2.32652	0.635965	1.6904	0.337719	0.663108	2.64894	7.11644	Cutaneous Leishmaniasis	Cutaneous Leishmaniasis	PBMC	PBMC	T CD8 Naive	T CD8 Central Memory
THOC3	0.9194	0.0806	2.43422	0.000154504	7.8174e-05	0	0.25	1.33353	1.36771	1.37335	-3.63379	6.37159	0.359649	0.170818	0.27193	0.142349	1.57096	0.733638	Cutaneous Leishmaniasis	Cutaneous Leishmaniasis	PBMC	PBMC	T CD8 Naive	T CD8 Central Memory
OSBPL3	0.9182	0.0818	2.41814	9.72881e-05	0.000223382	0	0.25	-1.41725	-1.39578	1.44897	-7.05548	3.22384	0.188597	0.529064	0.142544	0.357058	0.794567	2.23043	Cutaneous Leishmaniasis	Cutaneous Leishmaniasis	PBMC	PBMC	T CD8 Naive	T CD8 Central Memory
GLIPR2	0.9182	0.0818	2.41814	6.30307e-05	0.000153034	0	0.25	-1.27196	-1.35032	1.43049	-6.64897	5.52915	0.127193	0.333334	0.114035	0.269276	0.614658	1.41202	Cutaneous Leishmaniasis	Cutaneous Leishmaniasis	PBMC	PBMC	T CD8 Naive	T CD8 Central Memory
OGDH	0.918	0.082	2.41548	0.000118816	0.000310222	0	0.25	-1.38521	-1.39416	1.07099	-6.80423	3.54561	0.252193	0.655992	0.212719	0.419929	1.12162	2.80397	Cutaneous Leishmaniasis	Cutaneous Leishmaniasis	PBMC	PBMC	T CD8 Naive	T CD8 Central Memory
EIF2S3	0.918	0.082	2.41548	0.000451838	0.000226631	0	0.25	1.03519	1.04962	0.640175	-1.44465	3.13626	1.00438	0.525505	0.60307	0.383155	4.75254	2.31961	Cutaneous Leishmaniasis	Cutaneous Leishmaniasis	PBMC	PBMC	T CD8 Naive	T CD8 Central Memory
EIF4G3	0.918	0.082	2.41548	0.000163451	0.000402677	0	0.25	-1.29299	-1.33285	1.02356	-4.35793	2.86215	0.324561	0.919338	0.219298	0.466192	1.32674	3.82998	Cutaneous Leishmaniasis	Cutaneous Leishmaniasis	PBMC	PBMC	T CD8 Naive	T CD8 Central Memory
RCAN3	0.9176	0.0824	2.41018	0.000740269	0.000267805	0	0.25	2.17076	2.1565	1.69963	-5.1646	8.34468	1.71052	0.572955	0.760965	0.336892	7.76781	2.59825	Cutaneous Leishmaniasis	Cutaneous Leishmaniasis	PBMC	PBMC	T CD8 Naive	T CD8 Central Memory
TBK1	0.9172	0.0828	2.4049	7.78219e-05	0.000195576	0	0.25	-1.33798	-1.35942	1.07999	-5.06343	2.72413	0.16886	0.413998	0.114035	0.29656	0.699864	1.75878	Cutaneous Leishmaniasis	Cutaneous Leishmaniasis	PBMC	PBMC	T CD8 Naive	T CD8 Central Memory
EPS15	0.9172	0.0828	2.4049	0.000280235	0.000612727	0	0.25	-1.14088	-1.16228	0.779267	-4.65567	2.49683	0.631578	1.49348	0.412281	0.667853	2.85416	6.4256	Cutaneous Leishmaniasis	Cutaneous Leishmaniasis	PBMC	PBMC	T CD8 Naive	T CD8 Central Memory
CDHR3	0.917	0.083	2.40227	5.51653e-05	0.00011498	0	0.25	-0.268675	-0.143557	1.99451	-7.48402	5.69179	0.122807	0.300119	0.0942982	0.182681	0.489899	1.27973	Cutaneous Leishmaniasis	Cutaneous Leishmaniasis	PBMC	PBMC	T CD8 Naive	T CD8 Central Memory
SLC7A6	0.9168	0.0832	2.39964	0.000229748	9.62664e-05	0	0.25	1.44147	1.39256	1.18006	-2.29132	5.93379	0.469298	0.23013	0.333333	0.182681	2.07443	1.02957	Cutaneous Leishmaniasis	Cutaneous Leishmaniasis	PBMC	PBMC	T CD8 Naive	T CD8 Central Memory
LDHB	0.9166	0.0834	2.39702	0.00171227	0.00076129	0	0.25	1.30809	1.3706	1.01287	-2.39386	4.75228	3.91008	1.72599	0.934211	0.73191	18.49	7.89077	Cutaneous Leishmaniasis	Cutaneous Leishmaniasis	PBMC	PBMC	T CD8 Naive	T CD8 Central Memory
GPR183	0.9166	0.0834	2.39702	0.000114194	0.000297314	0	0.25	-1.40067	-1.43101	1.46999	-6.00556	4.06299	0.201754	0.641757	0.14693	0.385528	0.90812	2.97899	Cutaneous Leishmaniasis	Cutaneous Leishmaniasis	PBMC	PBMC	T CD8 Naive	T CD8 Central Memory
SP140	0.9164	0.0836	2.39441	0.000171425	0.000399611	0	0.25	-1.24666	-1.25493	0.901617	-5.67215	2.33148	0.41886	0.962043	0.278509	0.538553	1.65774	3.94258	Cutaneous Leishmaniasis	Cutaneous Leishmaniasis	PBMC	PBMC	T CD8 Naive	T CD8 Central Memory
CMC1	0.9156	0.0844	2.38401	0.000196125	0.000578094	0	0.25	-1.32539	-1.42351	1.26858	-8.1188	4.10655	0.427632	1.27047	0.302632	0.542112	1.84129	5.64768	Cutaneous Leishmaniasis	Cutaneous Leishmaniasis	PBMC	PBMC	T CD8 Naive	T CD8 Central Memory
SYTL3	0.9152	0.0848	2.37885	0.000166154	0.00048366	0	0.25	-1.35293	-1.37206	1.3465	-7.47714	2.82646	0.355263	1.07592	0.230263	0.521945	1.45491	4.75191	Cutaneous Leishmaniasis	Cutaneous Leishmaniasis	PBMC	PBMC	T CD8 Naive	T CD8 Central Memory
HERPUD1	0.9152	0.0848	2.37885	9.25034e-05	0.00021183	0	0.25	-1.17404	-1.20219	0.918887	-4.39997	2.31434	0.173246	0.437723	0.157895	0.342823	0.778761	1.98261	Cutaneous Leishmaniasis	Cutaneous Leishmaniasis	PBMC	PBMC	T CD8 Naive	T CD8 Central Memory
SLF1	0.9144	0.0856	2.36858	8.99276e-05	0.000252551	0	0.25	-1.40091	-1.3962	1.35502	-6.75642	3.9624	0.182018	0.604983	0.140351	0.346382	0.742303	2.58686	Cutaneous Leishmaniasis	Cutaneous Leishmaniasis	PBMC	PBMC	T CD8 Naive	T CD8 Central Memory
MSRA	0.9142	0.0858	2.36603	0.000143203	6.85801e-05	0	0.25	1.15224	1.22658	1.56954	-5.42436	6.61294	0.372807	0.158956	0.236842	0.111507	1.4864	0.663787	Cutaneous Leishmaniasis	Cutaneous Leishmaniasis	PBMC	PBMC	T CD8 Naive	T CD8 Central Memory
TANK	0.9142	0.0858	2.36603	0.000238932	0.000489436	0	0.25	-1.01398	-1.02795	0.654325	-4.00368	1.72918	0.524123	1.24556	0.33114	0.591934	2.22223	5.22146	Cutaneous Leishmaniasis	Cutaneous Leishmaniasis	PBMC	PBMC	T CD8 Naive	T CD8 Central Memory
KLHL2	0.9142	0.0858	2.36603	0.000153115	7.46941e-05	0	0.25	1.19868	1.27221	1.2003	-5.61796	4.54746	0.372807	0.182681	0.291667	0.135231	1.52656	0.742735	Cutaneous Leishmaniasis	Cutaneous Leishmaniasis	PBMC	PBMC	T CD8 Naive	T CD8 Central Memory
RIC3	0.9136	0.0864	2.35841	0.000190195	9.30403e-05	0	0.25	1.56492	1.44866	1.70323	-4.28466	8.55944	0.432017	0.180308	0.326754	0.144721	1.95275	0.840425	Cutaneous Leishmaniasis	Cutaneous Leishmaniasis	PBMC	PBMC	T CD8 Naive	T CD8 Central Memory
ARID5B	0.9134	0.0866	2.35587	0.00023753	0.000561445	0	0.25	-1.26275	-1.29602	1.02754	-4.48763	2.83923	0.475877	1.37841	0.302632	0.55516	2.00634	5.92702	Cutaneous Leishmaniasis	Cutaneous Leishmaniasis	PBMC	PBMC	T CD8 Naive	T CD8 Central Memory
MCTP2	0.9134	0.0866	2.35587	0.000102784	0.000274168	0	0.25	-1.29262	-1.33573	1.22331	-5.34286	2.99672	0.20614	0.740215	0.142544	0.415184	0.964653	2.99895	Cutaneous Leishmaniasis	Cutaneous Leishmaniasis	PBMC	PBMC	T CD8 Naive	T CD8 Central Memory
ZFYVE28	0.913	0.087	2.35083	6.14311e-05	0.00015531	0	0.25	-1.3109	-1.32624	1.41476	-6.10332	4.53094	0.131579	0.338078	0.111842	0.237248	0.577404	1.37016	Cutaneous Leishmaniasis	Cutaneous Leishmaniasis	PBMC	PBMC	T CD8 Naive	T CD8 Central Memory
NFATC2	0.9126	0.0874	2.3458	0.000171512	0.000406824	0	0.25	-1.2345	-1.2217	0.939813	-5.95592	1.67073	0.385965	0.957298	0.276316	0.534994	1.48578	4.05128	Cutaneous Leishmaniasis	Cutaneous Leishmaniasis	PBMC	PBMC	T CD8 Naive	T CD8 Central Memory
PRMT2	0.9122	0.0878	2.3408	0.00114562	0.000579849	0	0.25	0.995641	1.02595	0.614545	-1.7942	3.13096	2.79605	1.38909	0.881579	0.688019	12.4271	6.19143	Cutaneous Leishmaniasis	Cutaneous Leishmaniasis	PBMC	PBMC	T CD8 Naive	T CD8 Central Memory
CRIP1	0.9122	0.0878	2.3408	0.00043774	0.00114279	0	0.25	-1.37438	-1.40879	1.34423	-6.05996	3.34011	0.9057	2.79359	0.510965	0.790036	4.2597	12.3432	Cutaneous Leishmaniasis	Cutaneous Leishmaniasis	PBMC	PBMC	T CD8 Naive	T CD8 Central Memory
SELL	0.9114	0.0886	2.33085	0.00101674	0.000457703	0	0.25	1.43139	1.43424	1.12599	-2.40463	4.6617	2.45175	0.957297	0.828947	0.431791	10.8528	4.40276	Cutaneous Leishmaniasis	Cutaneous Leishmaniasis	PBMC	PBMC	T CD8 Naive	T CD8 Central Memory
SERTAD2	0.9112	0.0888	2.32838	0.000162873	7.41971e-05	0	0.25	1.30685	1.32837	1.15589	-3.92752	5.0019	0.388158	0.162515	0.25	0.120996	1.73688	0.698406	Cutaneous Leishmaniasis	Cutaneous Leishmaniasis	PBMC	PBMC	T CD8 Naive	T CD8 Central Memory
ATP6V0E2	0.9112	0.0888	2.32838	0.000181538	7.96872e-05	0	0.25	1.30468	1.35875	1.04005	-3.42539	4.37859	0.342105	0.163701	0.302632	0.14828	1.55284	0.743106	Cutaneous Leishmaniasis	Cutaneous Leishmaniasis	PBMC	PBMC	T CD8 Naive	T CD8 Central Memory
IQGAP2	0.9108	0.0892	2.32344	0.000606469	0.00122161	0	0.25	-1.0263	-1.04607	0.687231	-3.11543	2.05859	1.42763	3.20759	0.651316	0.869514	6.20891	13.4385	Cutaneous Leishmaniasis	Cutaneous Leishmaniasis	PBMC	PBMC	T CD8 Naive	T CD8 Central Memory
TMEM181	0.9104	0.0896	2.31853	0.000107515	0.000249374	0	0.25	-1.4897	-1.35052	1.72405	-8.46606	4.02595	0.265351	0.604984	0.188596	0.385528	1.06544	2.44975	Cutaneous Leishmaniasis	Cutaneous Leishmaniasis	PBMC	PBMC	T CD8 Naive	T CD8 Central Memory
CRTC3	0.9096	0.0904	2.30876	0.000334879	0.000157935	0	0.25	1.15771	1.21842	1.07123	-5.15643	5.05075	0.877192	0.38197	0.515351	0.27758	3.68143	1.62114	Cutaneous Leishmaniasis	Cutaneous Leishmaniasis	PBMC	PBMC	T CD8 Naive	T CD8 Central Memory
RASGRF2	0.9094	0.0906	2.30633	0.000572546	0.00025521	0	0.25	2.16568	1.83528	2.22095	-3.53216	9.65994	1.33991	0.58363	0.627193	0.300119	5.54911	2.49889	Cutaneous Leishmaniasis	Cutaneous Leishmaniasis	PBMC	PBMC	T CD8 Naive	T CD8 Central Memory
MAP3K5	0.9094	0.0906	2.30633	0.000201867	0.000470037	0	0.25	-1.27525	-1.30174	0.97113	-5.03421	2.83808	0.524123	1.1637	0.328947	0.578885	2.33489	4.98871	Cutaneous Leishmaniasis	Cutaneous Leishmaniasis	PBMC	PBMC	T CD8 Naive	T CD8 Central Memory
GNG2	0.9092	0.0908	2.30391	0.000343922	0.000691293	0	0.25	-1.01099	-1.05297	0.729241	-4.22764	1.95051	0.807017	1.77699	0.434211	0.739027	3.45963	7.58725	Cutaneous Leishmaniasis	Cutaneous Leishmaniasis	PBMC	PBMC	T CD8 Naive	T CD8 Central Memory
ANXA5	0.909	0.091	2.30149	0.000100633	0.000248841	0	0.25	-1.3448	-1.37967	1.46411	-6.23901	4.92108	0.19079	0.604984	0.155702	0.395018	0.818965	2.55371	Cutaneous Leishmaniasis	Cutaneous Leishmaniasis	PBMC	PBMC	T CD8 Naive	T CD8 Central Memory
ANKRD26	0.9088	0.0912	2.29907	0.000194993	9.94193e-05	0	0.25	1.25626	1.25015	1.38705	-7.66658	6.97204	0.381579	0.208778	0.25	0.141163	1.57058	0.90036	Cutaneous Leishmaniasis	Cutaneous Leishmaniasis	PBMC	PBMC	T CD8 Naive	T CD8 Central Memory
BATF	0.9086	0.0914	2.29666	6.66202e-05	0.000156551	0	0.25	-1.29154	-1.30401	1.30685	-7.61152	4.24704	0.14693	0.307236	0.127193	0.244365	0.668232	1.29245	Cutaneous Leishmaniasis	Cutaneous Leishmaniasis	PBMC	PBMC	T CD8 Naive	T CD8 Central Memory
CD7	0.9086	0.0914	2.29666	0.000668125	0.000309232	0	0.25	1.18418	1.19392	1.11694	-3.67378	5.10785	1.53508	0.660737	0.736842	0.423488	7.00359	3.03061	Cutaneous Leishmaniasis	Cutaneous Leishmaniasis	PBMC	PBMC	T CD8 Naive	T CD8 Central Memory
USP53	0.9086	0.0914	2.29666	0.00027445	0.00012865	0	0.25	1.39003	1.34211	1.64928	-3.8543	7.57309	0.596491	0.274021	0.366228	0.189798	2.63959	1.18045	Cutaneous Leishmaniasis	Cutaneous Leishmaniasis	PBMC	PBMC	T CD8 Naive	T CD8 Central Memory
SLCO3A1	0.9084	0.0916	2.29425	0.000157931	0.000356892	0	0.25	-1.21005	-1.24631	1.22097	-5.0937	3.6933	0.399123	0.888496	0.217105	0.469751	1.64277	3.64946	Cutaneous Leishmaniasis	Cutaneous Leishmaniasis	PBMC	PBMC	T CD8 Naive	T CD8 Central Memory
IQGAP1	0.908	0.092	2.28946	0.000288818	0.000591968	0	0.25	-1.06531	-1.0717	0.681587	-3.38078	1.64114	0.653508	1.42231	0.414474	0.701068	3.0833	6.15874	Cutaneous Leishmaniasis	Cutaneous Leishmaniasis	PBMC	PBMC	T CD8 Naive	T CD8 Central Memory
HBA1	0.9078	0.0922	2.28706	0.000347064	2.62241e-05	0	0.25	0.879588	0.832489	2.14379	-6.87525	15.6078	0.548246	0.0462634	0.0657895	0.0462633	1.51356	0.224137	Cutaneous Leishmaniasis	Cutaneous Leishmaniasis	PBMC	PBMC	T CD8 Naive	T CD8 Central Memory
PLEKHA2	0.9074	0.0926	2.28229	0.000105427	0.00022365	0	0.25	-1.12996	-1.13311	1.03565	-8.84665	2.89917	0.221491	0.494663	0.182018	0.355872	0.87188	2.05845	Cutaneous Leishmaniasis	Cutaneous Leishmaniasis	PBMC	PBMC	T CD8 Naive	T CD8 Central Memory
PDE3B	0.9072	0.0928	2.27992	0.00242377	0.00106575	0	0.25	1.28003	1.31878	1.08102	-3.43308	4.66524	6.6513	2.59312	0.921053	0.647687	27.4418	10.8018	Cutaneous Leishmaniasis	Cutaneous Leishmaniasis	PBMC	PBMC	T CD8 Naive	T CD8 Central Memory
ALKBH7	0.9068	0.0932	2.27517	0.000335075	0.000154588	0	0.25	1.19625	1.21416	1.01353	-3.26836	5.19583	0.752192	0.329775	0.484649	0.263345	3.52217	1.49331	Cutaneous Leishmaniasis	Cutaneous Leishmaniasis	PBMC	PBMC	T CD8 Naive	T CD8 Central Memory
SLC14A1	0.9064	0.0936	2.27045	5.12838e-05	0.000134205	0	0.25	-1.37109	-1.36104	1.76648	-9.38624	4.83156	0.109649	0.34401	0.0767544	0.185053	0.544482	1.30998	Cutaneous Leishmaniasis	Cutaneous Leishmaniasis	PBMC	PBMC	T CD8 Naive	T CD8 Central Memory
CEP128	0.9064	0.0936	2.27045	8.79742e-05	0.000198837	0	0.25	-1.25351	-1.26792	1.3277	-6.0813	3.69852	0.175439	0.465006	0.111842	0.253855	0.821067	1.93294	Cutaneous Leishmaniasis	Cutaneous Leishmaniasis	PBMC	PBMC	T CD8 Naive	T CD8 Central Memory
RILPL2	0.9056	0.0944	2.26106	7.00829e-05	0.000143861	0	0.25	-1.12261	-1.1423	1.45103	-7.04162	4.22334	0.144737	0.310795	0.127193	0.232503	0.620999	1.33988	Cutaneous Leishmaniasis	Cutaneous Leishmaniasis	PBMC	PBMC	T CD8 Naive	T CD8 Central Memory
PLPP1	0.9054	0.0946	2.25872	0.000191179	8.93269e-05	0	0.25	1.28281	1.30171	1.29553	-3.91864	5.9906	0.528509	0.198102	0.287281	0.132859	2.05083	0.850832	Cutaneous Leishmaniasis	Cutaneous Leishmaniasis	PBMC	PBMC	T CD8 Naive	T CD8 Central Memory
FCMR	0.9054	0.0946	2.25872	0.000532515	0.000257086	0	0.25	1.18875	1.20175	0.963215	-2.86515	4.42937	1.17324	0.537368	0.655702	0.379597	5.29878	2.46399	Cutaneous Leishmaniasis	Cutaneous Leishmaniasis	PBMC	PBMC	T CD8 Naive	T CD8 Central Memory
TSGA10	0.9052	0.0948	2.25639	0.000182038	8.34195e-05	0	0.25	1.28223	1.28463	1.44736	-4.01232	6.70123	0.427631	0.179122	0.280702	0.130486	1.85026	0.772398	Cutaneous Leishmaniasis	Cutaneous Leishmaniasis	PBMC	PBMC	T CD8 Naive	T CD8 Central Memory
TMEM123	0.9048	0.0952	2.25173	0.000778789	0.00037958	0	0.25	1.18453	1.1356	0.921505	-2.06865	4.57433	1.77851	0.857653	0.758772	0.514828	7.75105	3.88181	Cutaneous Leishmaniasis	Cutaneous Leishmaniasis	PBMC	PBMC	T CD8 Naive	T CD8 Central Memory
EIF3E	0.9046	0.0954	2.24941	0.00130276	0.000669412	0	0.25	0.990086	1.03598	0.67189	-1.9901	2.95514	3.01973	1.4662	0.923246	0.7414	13.5479	6.70543	Cutaneous Leishmaniasis	Cutaneous Leishmaniasis	PBMC	PBMC	T CD8 Naive	T CD8 Central Memory
TSPAN5	0.904	0.096	2.24248	9.89971e-05	0.000206053	0	0.25	-1.16044	-1.21275	1.25407	-6.68791	4.43225	0.212719	0.527877	0.138158	0.319098	0.897335	2.2274	Cutaneous Leishmaniasis	Cutaneous Leishmaniasis	PBMC	PBMC	T CD8 Naive	T CD8 Central Memory
HIVEP3	0.9038	0.0962	2.24018	0.000142206	0.000364819	0	0.25	-1.26232	-1.25173	1.14699	-6.00519	2.82474	0.307018	0.8363	0.184211	0.396204	1.319	3.42948	Cutaneous Leishmaniasis	Cutaneous Leishmaniasis	PBMC	PBMC	T CD8 Naive	T CD8 Central Memory
BCL2	0.9036	0.0964	2.23788	0.0018922	0.000925314	0	0.25	1.27602	1.2375	1.52733	-3.89357	7.12538	5.13157	2.10202	0.752193	0.521945	20.71	9.36039	Cutaneous Leishmaniasis	Cutaneous Leishmaniasis	PBMC	PBMC	T CD8 Naive	T CD8 Central Memory
CNST	0.9036	0.0964	2.23788	0.00036417	0.000187513	0	0.25	1.09763	1.15879	0.868556	-3.33042	3.5454	0.910087	0.455517	0.524123	0.317912	3.84135	1.99741	Cutaneous Leishmaniasis	Cutaneous Leishmaniasis	PBMC	PBMC	T CD8 Naive	T CD8 Central Memory
DOCK3	0.9036	0.0964	2.23788	0.00014027	8.10997e-05	0	0.25	1.39533	1.237	2.06833	-7.9795	8.96829	0.346491	0.179122	0.195175	0.102017	1.41195	0.756339	Cutaneous Leishmaniasis	Cutaneous Leishmaniasis	PBMC	PBMC	T CD8 Naive	T CD8 Central Memory
PPARD	0.9034	0.0966	2.23559	0.00016075	7.50803e-05	0	0.25	1.27238	1.28154	1.26525	-3.6935	5.46701	0.364035	0.173191	0.265351	0.136418	1.56359	0.730042	Cutaneous Leishmaniasis	Cutaneous Leishmaniasis	PBMC	PBMC	T CD8 Naive	T CD8 Central Memory
CENPK	0.9032	0.0968	2.2333	0.000133761	8.86263e-05	0	0.25	0.660707	0.695615	1.79037	-5.10418	6.23896	0.29386	0.225385	0.208333	0.158956	1.15248	0.93088	Cutaneous Leishmaniasis	Cutaneous Leishmaniasis	PBMC	PBMC	T CD8 Naive	T CD8 Central Memory
ANTXR2	0.903	0.097	2.23101	0.00011025	0.000243219	0	0.25	-1.14976	-1.15708	1.49587	-6.6331	4.76714	0.223684	0.600238	0.157895	0.340451	1.00209	2.5551	Cutaneous Leishmaniasis	Cutaneous Leishmaniasis	PBMC	PBMC	T CD8 Naive	T CD8 Central Memory
CKLF	0.903	0.097	2.23101	0.000200675	0.00042146	0	0.25	-1.02599	-1.05874	0.794102	-4.17415	2.57606	0.453947	0.958485	0.313596	0.549229	2.02242	4.29361	Cutaneous Leishmaniasis	Cutaneous Leishmaniasis	PBMC	PBMC	T CD8 Naive	T CD8 Central Memory
ZC4H2	0.903	0.097	2.23101	0.000147537	7.3851e-05	0	0.25	1.03807	1.0685	1.69322	-6.95276	7.31602	0.39693	0.160142	0.177632	0.0925267	1.54085	0.721081	Cutaneous Leishmaniasis	Cutaneous Leishmaniasis	PBMC	PBMC	T CD8 Naive	T CD8 Central Memory
LEPROTL1	0.9024	0.0976	2.22418	0.0010333	0.000511974	0	0.25	1.12169	1.17099	0.808217	-2.32875	3.49163	2.32894	1.14235	0.877193	0.62159	10.5838	5.21091	Cutaneous Leishmaniasis	Cutaneous Leishmaniasis	PBMC	PBMC	T CD8 Naive	T CD8 Central Memory
DPP4	0.9014	0.0986	2.21288	0.00018616	0.000143551	0	0.25	0.63839	0.568678	1.87428	-5.02276	7.58201	0.416667	0.304864	0.252193	0.193357	1.73091	1.23173	Cutaneous Leishmaniasis	Cutaneous Leishmaniasis	PBMC	PBMC	T CD8 Naive	T CD8 Central Memory
CLUAP1	0.9008	0.0992	2.20615	0.000162173	7.90328e-05	0	0.25	1.20211	1.18789	1.29995	-3.70725	6.38113	0.364035	0.170818	0.287281	0.13879	1.64785	0.759312	Cutaneous Leishmaniasis	Cutaneous Leishmaniasis	PBMC	PBMC	T CD8 Naive	T CD8 Central Memory
CAPN2	0.9008	0.0992	2.20615	0.000148268	0.000301098	0	0.25	-1.03374	-1.05825	0.819067	-5.86446	2.28399	0.348684	0.716491	0.276316	0.480427	1.5398	3.01085	Cutaneous Leishmaniasis	Cutaneous Leishmaniasis	PBMC	PBMC	T CD8 Naive	T CD8 Central Memory
LDLRAD4	0.9004	0.0996	2.20168	0.000442006	0.000196754	0	0.25	1.17962	1.19917	1.0274	-4.29258	4.4412	1.00877	0.410439	0.471491	0.271649	4.22135	1.85778	Cutaneous Leishmaniasis	Cutaneous Leishmaniasis	PBMC	PBMC	T CD8 Naive	T CD8 Central Memory
NAP1L1	0.9	0.1	2.19722	0.00105751	0.000559234	0	0.25	0.932368	0.94809	0.652073	-2.09989	3.39898	2.45175	1.3191	0.868421	0.688019	11.2984	5.92517	Cutaneous Leishmaniasis	Cutaneous Leishmaniasis	PBMC	PBMC	T CD8 Naive	T CD8 Central Memory
ABCB1	0.9	0.1	2.19722	0.000101027	9.09677e-05	0	0.25	0.643235	0.560001	2.02928	-5.92356	8.91754	0.214912	0.187426	0.162281	0.125741	0.923255	0.780943	Cutaneous Leishmaniasis	Cutaneous Leishmaniasis	PBMC	PBMC	T CD8 Naive	T CD8 Central Memory
MRPS25	0.8998	0.1002	2.195	0.000162905	7.64238e-05	0	0.25	1.08993	1.12802	1.04545	-5.88443	4.5562	0.348684	0.163701	0.287281	0.156584	1.57369	0.715507	Cutaneous Leishmaniasis	Cutaneous Leishmaniasis	PBMC	PBMC	T CD8 Naive	T CD8 Central Memory
RRAS2	0.8998	0.1002	2.195	9.69278e-05	0.000221081	0	0.25	-1.15996	-1.20294	1.11917	-4.65962	2.82029	0.239035	0.565837	0.160088	0.335706	0.991756	2.25173	Cutaneous Leishmaniasis	Cutaneous Leishmaniasis	PBMC	PBMC	T CD8 Naive	T CD8 Central Memory
CISH	0.8996	0.1004	2.19279	0.000131695	8.833e-05	0	0.25	0.82397	0.688703	2.0225	-6.0202	9.30931	0.287281	0.195729	0.203947	0.14828	1.31826	0.87358	Cutaneous Leishmaniasis	Cutaneous Leishmaniasis	PBMC	PBMC	T CD8 Naive	T CD8 Central Memory
CD2	0.8996	0.1004	2.19279	0.000561527	0.00111223	0	0.25	-0.955076	-0.990063	0.675534	-3.77811	1.92887	1.38377	2.82918	0.675439	0.874259	6.2465	12.7018	Cutaneous Leishmaniasis	Cutaneous Leishmaniasis	PBMC	PBMC	T CD8 Naive	T CD8 Central Memory
ARPC5L	0.8994	0.1006	2.19058	0.00012848	0.000290061	0	0.25	-1.15743	-1.19099	1.1271	-4.98728	3.36865	0.258772	0.641757	0.212719	0.431791	1.12333	2.83855	Cutaneous Leishmaniasis	Cutaneous Leishmaniasis	PBMC	PBMC	T CD8 Naive	T CD8 Central Memory
FOXO1	0.899	0.101	2.18616	0.000791065	0.000410624	0	0.25	1.00324	1.05975	0.752043	-3.2481	3.59959	1.8421	0.913407	0.717105	0.5172	7.90127	3.94357	Cutaneous Leishmaniasis	Cutaneous Leishmaniasis	PBMC	PBMC	T CD8 Naive	T CD8 Central Memory
PDE4D	0.8988	0.1012	2.18396	0.000124143	0.000199676	0	0.25	-0.498867	-0.580013	1.76026	-7.34791	5.37916	0.223684	0.441282	0.151316	0.243179	0.999164	1.80815	Cutaneous Leishmaniasis	Cutaneous Leishmaniasis	PBMC	PBMC	T CD8 Naive	T CD8 Central Memory
TMTC2	0.8986	0.1014	2.18176	6.90025e-05	0.000114477	0	0.25	-0.966849	-0.876408	1.74077	-7.23544	4.49332	0.16886	0.238434	0.0833333	0.143535	0.68777	1.043	Cutaneous Leishmaniasis	Cutaneous Leishmaniasis	PBMC	PBMC	T CD8 Naive	T CD8 Central Memory
C11orf65	0.8982	0.1018	2.17738	0.000150718	7.68265e-05	0	0.25	1.15581	1.13098	1.38622	-4.2103	6.136	0.335526	0.14828	0.254386	0.130486	1.3474	0.630782	Cutaneous Leishmaniasis	Cutaneous Leishmaniasis	PBMC	PBMC	T CD8 Naive	T CD8 Central Memory
TXN	0.8978	0.1022	2.17302	0.000151089	0.000292609	0	0.25	-0.975969	-1.06659	1.26981	-4.80359	4.65985	0.282895	0.626336	0.245614	0.43535	1.41141	2.79129	Cutaneous Leishmaniasis	Cutaneous Leishmaniasis	PBMC	PBMC	T CD8 Naive	T CD8 Central Memory
HSPB1	0.8978	0.1022	2.17302	0.000265075	0.000117599	0	0.25	1.2347	1.19302	1.27273	-3.34108	5.48951	0.543859	0.252669	0.379386	0.209964	2.63968	1.18821	Cutaneous Leishmaniasis	Cutaneous Leishmaniasis	PBMC	PBMC	T CD8 Naive	T CD8 Central Memory
NFKB1	0.8976	0.1024	2.17084	0.000617735	0.000320914	0	0.25	0.995372	1.04839	1.0024	-3.40214	4.35565	1.57675	0.762754	0.66886	0.449585	6.58165	3.34667	Cutaneous Leishmaniasis	Cutaneous Leishmaniasis	PBMC	PBMC	T CD8 Naive	T CD8 Central Memory
RAB9A	0.8976	0.1024	2.17084	5.81265e-05	0.000124434	0	0.25	-0.997158	-1.10145	1.19915	-6.28354	3.51205	0.133772	0.297746	0.120614	0.2586	0.570825	1.33353	Cutaneous Leishmaniasis	Cutaneous Leishmaniasis	PBMC	PBMC	T CD8 Naive	T CD8 Central Memory
RFLNB	0.8974	0.1026	2.16866	0.000267201	0.000126491	0	0.25	1.25227	1.18651	1.17063	-2.83845	5.81842	0.585526	0.256227	0.392544	0.205219	2.59423	1.15516	Cutaneous Leishmaniasis	Cutaneous Leishmaniasis	PBMC	PBMC	T CD8 Naive	T CD8 Central Memory
SSBP2	0.8974	0.1026	2.16866	0.000449495	0.000216351	0	0.25	1.43045	1.3053	1.56128	-4.9232	7.18321	1.125	0.505339	0.471491	0.247924	4.77414	2.21746	Cutaneous Leishmaniasis	Cutaneous Leishmaniasis	PBMC	PBMC	T CD8 Naive	T CD8 Central Memory
MSH2	0.8972	0.1028	2.16649	0.000172099	8.50014e-05	0	0.25	1.04711	1.0772	1.03017	-8.17078	5.31655	0.326754	0.168446	0.243421	0.14828	1.50527	0.74767	Cutaneous Leishmaniasis	Cutaneous Leishmaniasis	PBMC	PBMC	T CD8 Naive	T CD8 Central Memory
GALM	0.8964	0.1036	2.15785	6.5362e-05	0.000152152	0	0.25	-1.13673	-1.14667	1.13954	-4.75353	3.20898	0.131579	0.366548	0.118421	0.253855	0.608117	1.49115	Cutaneous Leishmaniasis	Cutaneous Leishmaniasis	PBMC	PBMC	T CD8 Naive	T CD8 Central Memory
ZSWIM5	0.896	0.104	2.15355	0.000120642	0.000133269	0	0.25	0.279945	0.200712	1.74517	-4.33674	6.38091	0.29386	0.272835	0.177632	0.161329	1.1799	1.14645	Cutaneous Leishmaniasis	Cutaneous Leishmaniasis	PBMC	PBMC	T CD8 Naive	T CD8 Central Memory
CDC42EP3	0.896	0.104	2.15355	0.00013045	0.00025356	0	0.25	-0.98038	-1.0158	0.824322	-3.95008	2.37369	0.269737	0.591935	0.221491	0.42586	1.19712	2.61617	Cutaneous Leishmaniasis	Cutaneous Leishmaniasis	PBMC	PBMC	T CD8 Naive	T CD8 Central Memory
TTN	0.8958	0.1042	2.1514	0.00014565	7.63689e-05	0	0.25	1.0542	1.04472	1.5265	-8.69302	6.00698	0.324561	0.16726	0.234649	0.128114	1.40371	0.718595	Cutaneous Leishmaniasis	Cutaneous Leishmaniasis	PBMC	PBMC	T CD8 Naive	T CD8 Central Memory
ZNF609	0.8958	0.1042	2.1514	0.000607569	0.000302144	0	0.25	1.08267	1.11618	1.02981	-5.43414	4.84092	1.64254	0.75445	0.653509	0.400949	6.60858	3.09847	Cutaneous Leishmaniasis	Cutaneous Leishmaniasis	PBMC	PBMC	T CD8 Naive	T CD8 Central Memory
SVIL	0.8958	0.1042	2.1514	0.000287947	0.000147307	0	0.25	1.22249	1.06216	1.8402	-6.79893	8.27769	0.609649	0.290629	0.385965	0.189798	2.56792	1.29902	Cutaneous Leishmaniasis	Cutaneous Leishmaniasis	PBMC	PBMC	T CD8 Naive	T CD8 Central Memory
HERC6	0.8956	0.1044	2.14926	0.000114514	9.47167e-05	0	0.25	0.203679	0.313491	1.72613	-5.69383	5.70331	0.280702	0.231316	0.184211	0.16726	1.06532	0.917412	Cutaneous Leishmaniasis	Cutaneous Leishmaniasis	PBMC	PBMC	T CD8 Naive	T CD8 Central Memory
TAFA1	0.8948	0.1052	2.14074	0.000327961	0.000434432	0	0.25	-0.385404	-0.435643	1.97675	-9.48694	6.31348	0.817982	0.944248	0.280702	0.349941	3.41689	4.04872	Cutaneous Leishmaniasis	Cutaneous Leishmaniasis	PBMC	PBMC	T CD8 Naive	T CD8 Central Memory
NCOA7	0.8946	0.1054	2.13861	0.000154638	0.00031894	0	0.25	-1.01089	-1.0392	0.806245	-3.60873	2.55924	0.350877	0.715304	0.256579	0.438909	1.43475	2.95843	Cutaneous Leishmaniasis	Cutaneous Leishmaniasis	PBMC	PBMC	T CD8 Naive	T CD8 Central Memory
IFI44	0.894	0.106	2.13227	0.000105273	9.77027e-05	0	0.25	0.0173874	0.0192657	1.80954	-6.45409	6.53569	0.269737	0.189798	0.201754	0.141163	1.06911	0.797179	Cutaneous Leishmaniasis	Cutaneous Leishmaniasis	PBMC	PBMC	T CD8 Naive	T CD8 Central Memory
BICDL1	0.894	0.106	2.13227	0.000104563	0.000235092	0	0.25	-1.03489	-1.06187	1.11981	-7.86217	3.02925	0.241228	0.52076	0.171053	0.31554	0.929018	2.17198	Cutaneous Leishmaniasis	Cutaneous Leishmaniasis	PBMC	PBMC	T CD8 Naive	T CD8 Central Memory
HIVEP1	0.8938	0.1062	2.13016	0.000237624	0.000122889	0	0.25	1.05238	1.06748	1.27497	-3.85679	7.42034	0.644736	0.308422	0.385965	0.213523	2.69157	1.30005	Cutaneous Leishmaniasis	Cutaneous Leishmaniasis	PBMC	PBMC	T CD8 Naive	T CD8 Central Memory
RUNX2	0.8934	0.1066	2.12595	0.000640145	0.000320426	0	0.25	1.11752	1.14899	1.26878	-4.18108	5.09073	1.50438	0.765126	0.557018	0.3879	6.25998	3.06857	Cutaneous Leishmaniasis	Cutaneous Leishmaniasis	PBMC	PBMC	T CD8 Naive	T CD8 Central Memory
TAFA2	0.8934	0.1066	2.12595	0.000126365	7.46061e-05	0	0.25	0.936666	0.956505	1.57389	-5.46351	6.46501	0.252193	0.163701	0.151316	0.0865955	1.09928	0.782018	Cutaneous Leishmaniasis	Cutaneous Leishmaniasis	PBMC	PBMC	T CD8 Naive	T CD8 Central Memory
APEX1	0.8934	0.1066	2.12595	0.000314311	0.000154939	0	0.25	1.12408	1.10425	1.1791	-3.22204	6.40658	0.710526	0.338079	0.47807	0.269276	3.22035	1.51104	Cutaneous Leishmaniasis	Cutaneous Leishmaniasis	PBMC	PBMC	T CD8 Naive	T CD8 Central Memory
SLC25A24	0.8932	0.1068	2.12385	6.51678e-05	0.000134251	0	0.25	-1.12902	-1.13931	1.39894	-6.01928	5.03718	0.155702	0.30605	0.118421	0.227758	0.607006	1.31094	Cutaneous Leishmaniasis	Cutaneous Leishmaniasis	PBMC	PBMC	T CD8 Naive	T CD8 Central Memory
GLCCI1	0.8926	0.1074	2.11758	0.000248379	0.000501673	0	0.25	-0.953823	-1.01388	1.04424	-7.38958	3.08145	0.642544	1.22183	0.309211	0.519573	2.66537	4.93213	Cutaneous Leishmaniasis	Cutaneous Leishmaniasis	PBMC	PBMC	T CD8 Naive	T CD8 Central Memory
IFNGR1	0.8924	0.1076	2.11549	6.62721e-05	0.000128827	0	0.25	-0.991605	-1.04314	1.40971	-9.46865	3.78364	0.142544	0.274021	0.133772	0.228944	0.677225	1.19528	Cutaneous Leishmaniasis	Cutaneous Leishmaniasis	PBMC	PBMC	T CD8 Naive	T CD8 Central Memory
ARL4C	0.8924	0.1076	2.11549	0.000416714	0.00076362	0	0.25	-0.857276	-0.892744	0.596931	-2.86061	1.46894	0.907894	1.89918	0.537281	0.762752	4.11116	8.29353	Cutaneous Leishmaniasis	Cutaneous Leishmaniasis	PBMC	PBMC	T CD8 Naive	T CD8 Central Memory
BZW2	0.8922	0.1078	2.11341	0.00015144	8.04317e-05	0	0.25	1.05316	1.06463	1.08793	-2.46659	5.39207	0.324562	0.16726	0.25	0.145907	1.37393	0.720906	Cutaneous Leishmaniasis	Cutaneous Leishmaniasis	PBMC	PBMC	T CD8 Naive	T CD8 Central Memory
RAPGEF2	0.892	0.108	2.11133	7.30764e-05	0.000148325	0	0.25	-1.06211	-1.03357	1.40713	-10.0574	4.11841	0.153509	0.3535	0.118421	0.243179	0.660611	1.47492	Cutaneous Leishmaniasis	Cutaneous Leishmaniasis	PBMC	PBMC	T CD8 Naive	T CD8 Central Memory
PREX1	0.892	0.108	2.11133	0.000176511	0.000353457	0	0.25	-0.962078	-0.973328	0.710764	-4.59781	1.6319	0.407895	0.875447	0.29386	0.539739	1.77984	3.70417	Cutaneous Leishmaniasis	Cutaneous Leishmaniasis	PBMC	PBMC	T CD8 Naive	T CD8 Central Memory
DGKA	0.8916	0.1084	2.10719	0.000366874	0.000186324	0	0.25	1.16708	1.14157	1.03144	-2.83288	4.59584	0.872806	0.393832	0.561404	0.300119	3.91348	1.71307	Cutaneous Leishmaniasis	Cutaneous Leishmaniasis	PBMC	PBMC	T CD8 Naive	T CD8 Central Memory
MYO1D	0.8914	0.1086	2.10512	5.61263e-05	9.15312e-05	0	0.25	-0.680791	-0.737964	1.56447	-7.18705	5.29208	0.162281	0.232503	0.0964912	0.142349	0.6698	0.991388	Cutaneous Leishmaniasis	Cutaneous Leishmaniasis	PBMC	PBMC	T CD8 Naive	T CD8 Central Memory
TMEM243	0.8914	0.1086	2.10512	0.000331761	0.000176941	0	0.25	0.951334	0.96378	0.705102	-1.95555	3.64486	0.749999	0.386715	0.510965	0.323843	3.29772	1.74665	Cutaneous Leishmaniasis	Cutaneous Leishmaniasis	PBMC	PBMC	T CD8 Naive	T CD8 Central Memory
CHD9	0.8912	0.1088	2.10306	0.000190909	0.000393913	0	0.25	-1.02806	-1.10427	0.953122	-3.90562	3.00958	0.460526	1.01187	0.278509	0.532622	1.84846	4.24479	Cutaneous Leishmaniasis	Cutaneous Leishmaniasis	PBMC	PBMC	T CD8 Naive	T CD8 Central Memory
PSTPIP1	0.8912	0.1088	2.10306	7.73229e-05	0.000152473	0	0.25	-1.0444	-1.07183	1.27901	-7.63933	3.89168	0.14693	0.309609	0.135965	0.252669	0.668125	1.36914	Cutaneous Leishmaniasis	Cutaneous Leishmaniasis	PBMC	PBMC	T CD8 Naive	T CD8 Central Memory
MEGF9	0.8908	0.1092	2.09894	0.000106135	0.000213635	0	0.25	-0.937389	-0.979568	1.06965	-4.90215	3.84523	0.230263	0.54923	0.149123	0.301305	0.996839	2.19131	Cutaneous Leishmaniasis	Cutaneous Leishmaniasis	PBMC	PBMC	T CD8 Naive	T CD8 Central Memory
RALGDS	0.8908	0.1092	2.09894	6.9244e-05	0.000129998	0	0.25	-1.02446	-1.01559	1.47783	-7.2297	5.20037	0.144737	0.29656	0.118421	0.238434	0.61768	1.26796	Cutaneous Leishmaniasis	Cutaneous Leishmaniasis	PBMC	PBMC	T CD8 Naive	T CD8 Central Memory
BMPR1A	0.8908	0.1092	2.09894	5.99227e-05	0.000120666	0	0.25	-1.11694	-1.07743	1.40153	-9.40034	4.42189	0.157895	0.284697	0.0986842	0.199288	0.59996	1.27299	Cutaneous Leishmaniasis	Cutaneous Leishmaniasis	PBMC	PBMC	T CD8 Naive	T CD8 Central Memory
NR3C2	0.8908	0.1092	2.09894	0.000909507	0.000440729	0	0.25	1.83437	1.3199	2.29467	-5.2892	10.344	2.21272	0.948993	0.686404	0.408066	8.96224	4.14879	Cutaneous Leishmaniasis	Cutaneous Leishmaniasis	PBMC	PBMC	T CD8 Naive	T CD8 Central Memory
URGCP	0.8908	0.1092	2.09894	0.000178069	8.78751e-05	0	0.25	1.17917	1.13344	1.27978	-7.36658	5.70741	0.359649	0.200474	0.27193	0.164887	1.68605	0.886374	Cutaneous Leishmaniasis	Cutaneous Leishmaniasis	PBMC	PBMC	T CD8 Naive	T CD8 Central Memory
LPP	0.8904	0.1096	2.09483	0.000401769	0.000759062	0	0.25	-0.970172	-0.990816	0.892421	-4.14408	2.27906	0.989034	1.81495	0.427632	0.682088	3.87494	7.46225	Cutaneous Leishmaniasis	Cutaneous Leishmaniasis	PBMC	PBMC	T CD8 Naive	T CD8 Central Memory
S100A11	0.8904	0.1096	2.09483	0.000429084	0.000808977	0	0.25	-1.00461	-1.0351	1.34477	-5.67969	4.79285	0.859648	1.98814	0.495614	0.752076	4.19333	8.9442	Cutaneous Leishmaniasis	Cutaneous Leishmaniasis	PBMC	PBMC	T CD8 Naive	T CD8 Central Memory
CCDC107	0.8902	0.1098	2.09279	8.91682e-05	0.000193597	0	0.25	-1.0212	-1.07426	1.27371	-6.44677	3.89713	0.195176	0.395018	0.166667	0.313167	0.873694	1.79248	Cutaneous Leishmaniasis	Cutaneous Leishmaniasis	PBMC	PBMC	T CD8 Naive	T CD8 Central Memory
ITGB2	0.89	0.11	2.09074	0.000258097	0.000476155	0	0.25	-0.905693	-0.960701	0.820899	-3.58648	3.02903	0.502193	1.04864	0.381579	0.603796	2.39876	4.71259	Cutaneous Leishmaniasis	Cutaneous Leishmaniasis	PBMC	PBMC	T CD8 Naive	T CD8 Central Memory
UBE3D	0.89	0.11	2.09074	0.000191005	9.81893e-05	0	0.25	1.11493	1.10317	1.18705	-5.9405	5.89247	0.475877	0.240807	0.265351	0.144721	2.08086	1.01141	Cutaneous Leishmaniasis	Cutaneous Leishmaniasis	PBMC	PBMC	T CD8 Naive	T CD8 Central Memory
ATAD2	0.89	0.11	2.09074	5.82993e-05	0.000117334	0	0.25	-0.984895	-1.0324	1.09321	-5.72892	3.07653	0.127193	0.262159	0.114035	0.201661	0.555567	1.13955	Cutaneous Leishmaniasis	Cutaneous Leishmaniasis	PBMC	PBMC	T CD8 Naive	T CD8 Central Memory
PDE8A	0.89	0.11	2.09074	0.000147106	9.51831e-05	0	0.25	0.913249	0.86807	1.52175	-5.02932	6.05554	0.328947	0.215895	0.223684	0.147094	1.49976	0.914901	Cutaneous Leishmaniasis	Cutaneous Leishmaniasis	PBMC	PBMC	T CD8 Naive	T CD8 Central Memory
RASSF1	0.89	0.11	2.09074	0.000100118	0.00021099	0	0.25	-1.00922	-1.03975	0.956123	-5.75481	2.49882	0.175439	0.428233	0.149123	0.310795	0.828786	1.89094	Cutaneous Leishmaniasis	Cutaneous Leishmaniasis	PBMC	PBMC	T CD8 Naive	T CD8 Central Memory
LTB	0.8898	0.1102	2.0887	0.00256902	0.00151275	0	0.25	1.0818	1.04326	1.38595	-3.20056	6.05357	5.87937	3.34875	0.936404	0.733096	27.1493	15.7126	Cutaneous Leishmaniasis	Cutaneous Leishmaniasis	PBMC	PBMC	T CD8 Naive	T CD8 Central Memory
RAPGEF6	0.8898	0.1102	2.0887	0.000993669	0.000535901	0	0.25	0.925188	0.953651	0.688153	-2.36924	3.15562	2.6228	1.28114	0.855263	0.637011	10.8491	5.49948	Cutaneous Leishmaniasis	Cutaneous Leishmaniasis	PBMC	PBMC	T CD8 Naive	T CD8 Central Memory
MLLT3	0.889	0.111	2.08057	0.000904973	0.000455714	0	0.25	1.05289	1.07324	0.94762	-2.86468	4.10367	2.27412	1.08304	0.695175	0.501779	9.5032	4.62899	Cutaneous Leishmaniasis	Cutaneous Leishmaniasis	PBMC	PBMC	T CD8 Naive	T CD8 Central Memory
TCF7	0.8884	0.1116	2.0745	0.000988676	0.000479773	0	0.25	1.21473	1.17082	0.947956	-1.5895	4.77045	2.40131	1.07592	0.835526	0.594306	10.7959	4.94357	Cutaneous Leishmaniasis	Cutaneous Leishmaniasis	PBMC	PBMC	T CD8 Naive	T CD8 Central Memory
ITCH	0.8884	0.1116	2.0745	0.000252057	0.000496336	0	0.25	-0.928095	-0.949628	0.725811	-3.8351	1.72236	0.55921	1.18031	0.394737	0.587189	2.47572	4.9769	Cutaneous Leishmaniasis	Cutaneous Leishmaniasis	PBMC	PBMC	T CD8 Naive	T CD8 Central Memory
DISC1	0.8884	0.1116	2.0745	0.000257929	0.000143356	0	0.25	1.04764	1.04316	1.40339	-6.38271	6.65855	0.609649	0.345196	0.339912	0.214709	2.3689	1.46712	Cutaneous Leishmaniasis	Cutaneous Leishmaniasis	PBMC	PBMC	T CD8 Naive	T CD8 Central Memory
SMC4	0.888	0.112	2.07047	6.59027e-05	0.000124854	0	0.25	-0.891066	-0.888443	1.54261	-9.81453	5.24042	0.129386	0.275208	0.111842	0.206406	0.51788	1.21657	Cutaneous Leishmaniasis	Cutaneous Leishmaniasis	PBMC	PBMC	T CD8 Naive	T CD8 Central Memory
HBA2	0.888	0.112	2.07047	0.000450456	5.44116e-05	0	0.25	0.158478	0.0642314	1.90523	-5.71363	14.6665	0.824561	0.102017	0.0855263	0.0925267	2.1298	0.478128	Cutaneous Leishmaniasis	Cutaneous Leishmaniasis	PBMC	PBMC	T CD8 Naive	T CD8 Central Memory
SIRPG	0.888	0.112	2.07047	0.000221036	0.000111849	0	0.25	1.11204	1.11502	1.10797	-3.72697	5.14778	0.513158	0.226571	0.337719	0.189798	2.17748	1.01573	Cutaneous Leishmaniasis	Cutaneous Leishmaniasis	PBMC	PBMC	T CD8 Naive	T CD8 Central Memory
MTA3	0.888	0.112	2.07047	0.000199743	9.69463e-05	0	0.25	1.09292	1.08617	1.09199	-3.85345	4.5768	0.45614	0.237248	0.33114	0.170819	1.90073	0.969313	Cutaneous Leishmaniasis	Cutaneous Leishmaniasis	PBMC	PBMC	T CD8 Naive	T CD8 Central Memory
PRMT3	0.8878	0.1122	2.06846	0.00014934	8.63378e-05	0	0.25	0.815706	0.860848	1.24658	-7.04646	4.55106	0.35307	0.212337	0.245614	0.170819	1.42691	0.917901	Cutaneous Leishmaniasis	Cutaneous Leishmaniasis	PBMC	PBMC	T CD8 Naive	T CD8 Central Memory
TMEM14C	0.8878	0.1122	2.06846	0.000150889	8.25509e-05	0	0.25	1.09854	0.976409	1.67001	-5.00896	8.69612	0.326754	0.193357	0.269737	0.162515	1.53571	0.867268	Cutaneous Leishmaniasis	Cutaneous Leishmaniasis	PBMC	PBMC	T CD8 Naive	T CD8 Central Memory
TIMP1	0.8876	0.1124	2.06646	9.15945e-05	9.64439e-05	0	0.25	0.177674	0.108863	1.75166	-5.07057	6.75095	0.19079	0.228944	0.157895	0.17675	0.868703	1.02196	Cutaneous Leishmaniasis	Cutaneous Leishmaniasis	PBMC	PBMC	T CD8 Naive	T CD8 Central Memory
KLRC4	0.8874	0.1126	2.06445	0.00012148	0.000206776	0	0.25	-1.05482	-0.953115	1.76869	-8.64561	5.84123	0.256579	0.440095	0.197368	0.303677	1.34989	2.015	Cutaneous Leishmaniasis	Cutaneous Leishmaniasis	PBMC	PBMC	T CD8 Naive	T CD8 Central Memory
LIMS1	0.8872	0.1128	2.06245	0.000113893	0.000226612	0	0.25	-0.977519	-1.02525	1.14669	-4.4577	3.53366	0.265351	0.570582	0.179825	0.354686	1.10907	2.48337	Cutaneous Leishmaniasis	Cutaneous Leishmaniasis	PBMC	PBMC	T CD8 Naive	T CD8 Central Memory
SELENOS	0.887	0.113	2.06046	6.8101e-05	0.000126297	0	0.25	-0.876157	-0.9416	1.07359	-5.16811	4.31295	0.142544	0.307236	0.129386	0.264531	0.595736	1.38639	Cutaneous Leishmaniasis	Cutaneous Leishmaniasis	PBMC	PBMC	T CD8 Naive	T CD8 Central Memory
CLNS1A	0.887	0.113	2.06046	0.000378087	0.00021008	0	0.25	0.876341	0.92394	0.927683	-6.25358	4.43398	0.782894	0.419929	0.519737	0.333333	3.73923	1.86155	Cutaneous Leishmaniasis	Cutaneous Leishmaniasis	PBMC	PBMC	T CD8 Naive	T CD8 Central Memory
TRADD	0.887	0.113	2.06046	0.000102186	0.000198418	0	0.25	-0.965413	-0.956183	1.45996	-6.3254	5.15892	0.199562	0.418743	0.16886	0.31554	0.863358	1.87457	Cutaneous Leishmaniasis	Cutaneous Leishmaniasis	PBMC	PBMC	T CD8 Naive	T CD8 Central Memory
ARHGAP26	0.8864	0.1136	2.05448	0.000423155	0.000834973	0	0.25	-0.928467	-0.995499	1.05811	-5.26661	2.94351	0.91228	2.04271	0.47807	0.709371	4.15345	8.48718	Cutaneous Leishmaniasis	Cutaneous Leishmaniasis	PBMC	PBMC	T CD8 Naive	T CD8 Central Memory
SLC2A13	0.8864	0.1136	2.05448	7.70709e-05	8.80618e-05	0	0.25	-0.154358	-0.12513	1.95201	-7.68123	6.44916	0.188597	0.213523	0.122807	0.135231	0.836656	0.941417	Cutaneous Leishmaniasis	Cutaneous Leishmaniasis	PBMC	PBMC	T CD8 Naive	T CD8 Central Memory
TRAK1	0.8864	0.1136	2.05448	7.66426e-05	9.81395e-05	0	0.25	-0.3855	-0.450002	1.53459	-9.63825	6.59342	0.164474	0.23013	0.125	0.174377	0.728259	0.996811	Cutaneous Leishmaniasis	Cutaneous Leishmaniasis	PBMC	PBMC	T CD8 Naive	T CD8 Central Memory
RNF167	0.8864	0.1136	2.05448	9.83709e-05	0.000169354	0	0.25	-0.827529	-0.888904	1.30601	-5.29501	5.0117	0.177632	0.361803	0.166667	0.293001	0.836411	1.59497	Cutaneous Leishmaniasis	Cutaneous Leishmaniasis	PBMC	PBMC	T CD8 Naive	T CD8 Central Memory
LRRC8D	0.8864	0.1136	2.05448	0.0002197	0.000120298	0	0.25	0.937805	0.974887	1.3262	-5.1986	5.65205	0.526316	0.317912	0.322368	0.215896	2.17513	1.31522	Cutaneous Leishmaniasis	Cutaneous Leishmaniasis	PBMC	PBMC	T CD8 Naive	T CD8 Central Memory
GSAP	0.8864	0.1136	2.05448	8.65704e-05	0.000150147	0	0.25	-0.752768	-0.782741	1.47748	-9.71613	5.24924	0.203947	0.31554	0.160088	0.232503	0.861239	1.32854	Cutaneous Leishmaniasis	Cutaneous Leishmaniasis	PBMC	PBMC	T CD8 Naive	T CD8 Central Memory
CD81	0.8862	0.1138	2.0525	0.000210453	0.000418282	0	0.25	-1.0229	-1.04956	0.974274	-4.85759	2.35888	0.41886	1.0178	0.333333	0.625148	1.99746	4.71186	Cutaneous Leishmaniasis	Cutaneous Leishmaniasis	PBMC	PBMC	T CD8 Naive	T CD8 Central Memory
ZNF675	0.8862	0.1138	2.0525	0.000153981	8.7231e-05	0	0.25	0.890289	0.952777	1.1616	-6.07218	5.71803	0.344298	0.205219	0.258772	0.166074	1.45636	0.909739	Cutaneous Leishmaniasis	Cutaneous Leishmaniasis	PBMC	PBMC	T CD8 Naive	T CD8 Central Memory
WDR89	0.8858	0.1142	2.04854	0.000153766	8.09088e-05	0	0.25	1.05164	1.03126	1.12897	-3.58355	4.94208	0.348684	0.160142	0.267544	0.13879	1.53636	0.718856	Cutaneous Leishmaniasis	Cutaneous Leishmaniasis	PBMC	PBMC	T CD8 Naive	T CD8 Central Memory
LPAR6	0.8858	0.1142	2.04854	8.11314e-05	0.000163427	0	0.25	-0.959581	-0.984317	1.34402	-5.65598	4.94703	0.162281	0.368921	0.131579	0.262159	0.704897	1.67864	Cutaneous Leishmaniasis	Cutaneous Leishmaniasis	PBMC	PBMC	T CD8 Naive	T CD8 Central Memory
MYO1G	0.8854	0.1146	2.04459	0.00010412	0.000198607	0	0.25	-0.909325	-0.947575	1.07412	-5.3745	3.83476	0.186404	0.431792	0.160088	0.329775	0.937203	1.85076	Cutaneous Leishmaniasis	Cutaneous Leishmaniasis	PBMC	PBMC	T CD8 Naive	T CD8 Central Memory
EVA1C	0.8854	0.1146	2.04459	0.000100109	0.00018803	0	0.25	-0.836143	-0.893473	1.333	-5.83735	4.24072	0.252193	0.434164	0.173246	0.281139	1.00437	1.85141	Cutaneous Leishmaniasis	Cutaneous Leishmaniasis	PBMC	PBMC	T CD8 Naive	T CD8 Central Memory
ARHGAP5	0.8854	0.1146	2.04459	0.00017041	0.000114177	0	0.25	0.785232	0.793046	1.46472	-4.26851	6.056	0.390351	0.24911	0.256579	0.175563	1.63205	1.08958	Cutaneous Leishmaniasis	Cutaneous Leishmaniasis	PBMC	PBMC	T CD8 Naive	T CD8 Central Memory
IRF1	0.8854	0.1146	2.04459	0.000306179	0.000592905	0	0.25	-0.946887	-0.974931	0.973581	-5.1773	3.42169	0.686403	1.35232	0.41886	0.626335	3.0688	5.95533	Cutaneous Leishmaniasis	Cutaneous Leishmaniasis	PBMC	PBMC	T CD8 Naive	T CD8 Central Memory
PTPN7	0.8852	0.1148	2.04262	7.72938e-05	0.00014203	0	0.25	-0.943593	-0.980374	1.28984	-5.62503	4.94891	0.16886	0.339265	0.149123	0.269276	0.73681	1.48552	Cutaneous Leishmaniasis	Cutaneous Leishmaniasis	PBMC	PBMC	T CD8 Naive	T CD8 Central Memory
PRKCE	0.8852	0.1148	2.04262	0.000119507	0.000142402	0	0.25	-0.402871	-0.345641	1.76524	-6.67707	6.61078	0.265351	0.307236	0.173246	0.205219	1.09256	1.27108	Cutaneous Leishmaniasis	Cutaneous Leishmaniasis	PBMC	PBMC	T CD8 Naive	T CD8 Central Memory
IFI6	0.885	0.115	2.04066	0.000102949	9.56954e-05	0	0.25	0.00116799	-0.00146341	1.69275	-6.60781	7.05086	0.265351	0.207592	0.186404	0.158956	1.09978	0.887844	Cutaneous Leishmaniasis	Cutaneous Leishmaniasis	PBMC	PBMC	T CD8 Naive	T CD8 Central Memory
TVP23C	0.885	0.115	2.04066	6.98561e-05	0.000113559	0	0.25	-0.834767	-0.850113	1.3616	-6.38612	3.74945	0.179825	0.241993	0.14693	0.190985	0.752887	1.01663	Cutaneous Leishmaniasis	Cutaneous Leishmaniasis	PBMC	PBMC	T CD8 Naive	T CD8 Central Memory
RUNX3	0.885	0.115	2.04066	0.000217808	0.000411489	0	0.25	-0.895547	-0.909147	0.810337	-7.67364	2.98896	0.480263	0.918152	0.35307	0.533808	2.13827	3.98138	Cutaneous Leishmaniasis	Cutaneous Leishmaniasis	PBMC	PBMC	T CD8 Naive	T CD8 Central Memory
PECAM1	0.8844	0.1156	2.03477	0.000234407	0.00013574	0	0.25	1.03655	1.01168	1.28534	-3.01676	5.84147	0.52193	0.285884	0.368421	0.219454	2.30077	1.25496	Cutaneous Leishmaniasis	Cutaneous Leishmaniasis	PBMC	PBMC	T CD8 Naive	T CD8 Central Memory
SNX10	0.8838	0.1162	2.02892	6.42272e-05	0.0001136	0	0.25	-0.852902	-0.922357	1.14485	-4.08741	3.59054	0.120614	0.247924	0.0899123	0.190985	0.525552	1.0737	Cutaneous Leishmaniasis	Cutaneous Leishmaniasis	PBMC	PBMC	T CD8 Naive	T CD8 Central Memory
PTPN12	0.8838	0.1162	2.02892	6.0109e-05	0.000139613	0	0.25	-0.939514	-0.890923	1.5606	-7.2341	4.24716	0.122807	0.282325	0.0921053	0.188612	0.518873	1.11577	Cutaneous Leishmaniasis	Cutaneous Leishmaniasis	PBMC	PBMC	T CD8 Naive	T CD8 Central Memory
BEX2	0.8838	0.1162	2.02892	0.000168898	9.52191e-05	0	0.25	1.05348	1.00731	1.30502	-3.9358	5.71613	0.307018	0.183867	0.247807	0.154211	1.42667	0.860152	Cutaneous Leishmaniasis	Cutaneous Leishmaniasis	PBMC	PBMC	T CD8 Naive	T CD8 Central Memory
SLC4A7	0.8836	0.1164	2.02697	0.000236706	0.00046365	0	0.25	-1.002	-1.01391	1.02347	-5.9546	3.16758	0.510965	1.15303	0.348684	0.561091	2.21277	4.82074	Cutaneous Leishmaniasis	Cutaneous Leishmaniasis	PBMC	PBMC	T CD8 Naive	T CD8 Central Memory
LYST	0.8832	0.1168	2.02309	0.000226616	0.000488641	0	0.25	-0.957112	-0.92366	1.01903	-4.3263	3.28303	0.473684	1.19573	0.298246	0.559905	2.1626	5.08023	Cutaneous Leishmaniasis	Cutaneous Leishmaniasis	PBMC	PBMC	T CD8 Naive	T CD8 Central Memory
VOPP1	0.8832	0.1168	2.02309	0.000242323	0.000469023	0	0.25	-1.02965	-1.01535	0.91555	-4.64505	2.52665	0.502193	1.13286	0.320175	0.55516	2.1767	4.78651	Cutaneous Leishmaniasis	Cutaneous Leishmaniasis	PBMC	PBMC	T CD8 Naive	T CD8 Central Memory
CITED2	0.883	0.117	2.02115	8.73869e-05	0.000126279	0	0.25	-0.709392	-0.695043	1.49772	-6.08746	5.84202	0.157895	0.252669	0.138158	0.215896	0.777226	1.16534	Cutaneous Leishmaniasis	Cutaneous Leishmaniasis	PBMC	PBMC	T CD8 Naive	T CD8 Central Memory
ARHGAP10	0.883	0.117	2.02115	8.27112e-05	9.99716e-05	0	0.25	-0.182412	-0.1443	1.696	-10.5472	6.47251	0.192982	0.218268	0.142544	0.156584	0.761467	0.92764	Cutaneous Leishmaniasis	Cutaneous Leishmaniasis	PBMC	PBMC	T CD8 Naive	T CD8 Central Memory
STRBP	0.883	0.117	2.02115	0.000177777	9.56164e-05	0	0.25	1.04675	1.0781	1.22966	-6.11094	5.97716	0.390351	0.224199	0.263158	0.154211	1.61673	0.971097	Cutaneous Leishmaniasis	Cutaneous Leishmaniasis	PBMC	PBMC	T CD8 Naive	T CD8 Central Memory
CEP83	0.8826	0.1174	2.01729	0.00010659	6.86708e-05	0	0.25	0.653173	0.685174	1.46829	-6.33175	6.31665	0.285088	0.158956	0.171053	0.125741	1.10063	0.665649	Cutaneous Leishmaniasis	Cutaneous Leishmaniasis	PBMC	PBMC	T CD8 Naive	T CD8 Central Memory
SFMBT1	0.8826	0.1174	2.01729	0.000240535	0.000152099	0	0.25	0.918148	0.976769	1.28716	-3.83019	5.05388	0.535088	0.386714	0.324561	0.237248	2.21436	1.62935	Cutaneous Leishmaniasis	Cutaneous Leishmaniasis	PBMC	PBMC	T CD8 Naive	T CD8 Central Memory
TRAPPC6A	0.8822	0.1178	2.01343	0.000167585	9.95262e-05	0	0.25	0.909696	0.865118	1.18328	-3.56716	6.32812	0.370614	0.224199	0.309211	0.189798	1.71992	1.05263	Cutaneous Leishmaniasis	Cutaneous Leishmaniasis	PBMC	PBMC	T CD8 Naive	T CD8 Central Memory
SDCCAG8	0.8818	0.1182	2.00959	0.00031626	0.000171822	0	0.25	0.953514	0.957505	1.04449	-4.69165	5.4147	0.813596	0.415184	0.45614	0.279953	3.23601	1.80254	Cutaneous Leishmaniasis	Cutaneous Leishmaniasis	PBMC	PBMC	T CD8 Naive	T CD8 Central Memory
CNNM2	0.8814	0.1186	2.00575	8.64028e-05	0.000106638	0	0.25	-0.517382	-0.503042	1.57651	-6.87554	5.14951	0.203947	0.24911	0.129386	0.163701	0.886937	1.05459	Cutaneous Leishmaniasis	Cutaneous Leishmaniasis	PBMC	PBMC	T CD8 Naive	T CD8 Central Memory
THYN1	0.8814	0.1186	2.00575	0.000135833	9.543e-05	0	0.25	0.539854	0.563561	1.49901	-6.21952	7.17421	0.302632	0.205219	0.256579	0.179122	1.4488	0.941517	Cutaneous Leishmaniasis	Cutaneous Leishmaniasis	PBMC	PBMC	T CD8 Naive	T CD8 Central Memory
MRPS33	0.8814	0.1186	2.00575	0.00019886	0.000109688	0	0.25	0.96771	0.954901	1.16438	-3.40611	6.36967	0.43421	0.250296	0.320175	0.208778	2.06875	1.16467	Cutaneous Leishmaniasis	Cutaneous Leishmaniasis	PBMC	PBMC	T CD8 Naive	T CD8 Central Memory
RNF144A	0.8812	0.1188	2.00384	0.000219858	0.000111126	0	0.25	1.10005	1.04575	1.19776	-3.01669	5.50288	0.543859	0.21115	0.324561	0.16726	2.11873	0.92728	Cutaneous Leishmaniasis	Cutaneous Leishmaniasis	PBMC	PBMC	T CD8 Naive	T CD8 Central Memory
CTSW	0.881	0.119	2.00193	0.000308241	0.000596412	0	0.25	-0.933235	-0.967874	0.998331	-6.20627	3.27425	0.754385	1.42112	0.495614	0.699881	3.56931	6.35007	Cutaneous Leishmaniasis	Cutaneous Leishmaniasis	PBMC	PBMC	T CD8 Naive	T CD8 Central Memory
MGAT4A	0.881	0.119	2.00193	0.000930932	0.000525335	0	0.25	0.904039	0.886978	0.742589	-1.97313	3.63613	2.17982	1.1815	0.802632	0.619217	9.43623	5.19553	Cutaneous Leishmaniasis	Cutaneous Leishmaniasis	PBMC	PBMC	T CD8 Naive	T CD8 Central Memory
GALNT10	0.881	0.119	2.00193	0.000108887	0.000205927	0	0.25	-0.736434	-0.792186	1.44132	-7.70124	5.05182	0.263158	0.481614	0.20614	0.322657	1.07396	2.00853	Cutaneous Leishmaniasis	Cutaneous Leishmaniasis	PBMC	PBMC	T CD8 Naive	T CD8 Central Memory
GCLM	0.8808	0.1192	2.00003	7.84401e-05	0.000129142	0	0.25	-0.7134	-0.769632	1.43643	-6.54831	5.7269	0.151316	0.285884	0.129386	0.227758	0.702231	1.29298	Cutaneous Leishmaniasis	Cutaneous Leishmaniasis	PBMC	PBMC	T CD8 Naive	T CD8 Central Memory
UXT	0.8808	0.1192	2.00003	0.000848339	0.000410818	0	0.25	1.03313	1.02141	0.94222	-2.91265	4.65615	1.72368	0.948995	0.785088	0.590747	8.30474	4.27557	Cutaneous Leishmaniasis	Cutaneous Leishmaniasis	PBMC	PBMC	T CD8 Naive	T CD8 Central Memory
PRKCB	0.8806	0.1194	1.99812	0.000667221	0.00127309	0	0.25	-0.947826	-0.956082	0.84917	-5.01196	2.80347	1.56359	3.15895	0.66886	0.831554	6.52532	13.1797	Cutaneous Leishmaniasis	Cutaneous Leishmaniasis	PBMC	PBMC	T CD8 Naive	T CD8 Central Memory
TCP11L2	0.8804	0.1196	1.99622	0.000215703	0.000123448	0	0.25	0.877137	0.890562	1.23817	-3.90388	5.33209	0.434211	0.269276	0.307018	0.217082	1.89141	1.15057	Cutaneous Leishmaniasis	Cutaneous Leishmaniasis	PBMC	PBMC	T CD8 Naive	T CD8 Central Memory
THEM4	0.8802	0.1198	1.99433	0.000247193	0.000128842	0	0.25	1.22469	1.12352	1.24038	-2.83295	5.99181	0.526316	0.291815	0.366228	0.223013	2.32697	1.38287	Cutaneous Leishmaniasis	Cutaneous Leishmaniasis	PBMC	PBMC	T CD8 Naive	T CD8 Central Memory
PDE7A	0.88	0.12	1.99243	0.00116133	0.000621252	0	0.25	0.948146	0.925145	0.856734	-4.37171	4.81579	2.91666	1.54805	0.846491	0.690391	12.8147	6.48822	Cutaneous Leishmaniasis	Cutaneous Leishmaniasis	PBMC	PBMC	T CD8 Naive	T CD8 Central Memory
CASP8	0.8798	0.1202	1.99054	0.000335228	0.000611928	0	0.25	-0.900208	-0.928069	0.675434	-3.22642	1.83885	0.723684	1.41875	0.453947	0.69395	3.38221	6.02579	Cutaneous Leishmaniasis	Cutaneous Leishmaniasis	PBMC	PBMC	T CD8 Naive	T CD8 Central Memory
MAPK1	0.8794	0.1206	1.98676	0.00015935	0.000313647	0	0.25	-0.965948	-0.948295	0.885328	-4.49981	1.90642	0.388158	0.731912	0.302632	0.466192	1.61465	3.02741	Cutaneous Leishmaniasis	Cutaneous Leishmaniasis	PBMC	PBMC	T CD8 Naive	T CD8 Central Memory
EXT1	0.8794	0.1206	1.98676	0.00021815	0.000113013	0	0.25	0.961602	0.977177	1.3092	-5.81333	5.58207	0.528509	0.270463	0.252193	0.141163	2.18058	1.08745	Cutaneous Leishmaniasis	Cutaneous Leishmaniasis	PBMC	PBMC	T CD8 Naive	T CD8 Central Memory
MX1	0.8792	0.1208	1.98488	0.00016727	0.000103702	0	0.25	0.668023	0.688859	1.50228	-5.40974	5.42729	0.425438	0.227758	0.247807	0.161329	1.79309	0.934242	Cutaneous Leishmaniasis	Cutaneous Leishmaniasis	PBMC	PBMC	T CD8 Naive	T CD8 Central Memory
MYO5A	0.8786	0.1214	1.97924	0.000179759	0.000324695	0	0.25	-0.897114	-0.879184	0.753534	-4.37952	1.93574	0.401316	0.749706	0.239035	0.465006	1.76704	3.17396	Cutaneous Leishmaniasis	Cutaneous Leishmaniasis	PBMC	PBMC	T CD8 Naive	T CD8 Central Memory
EPSTI1	0.8786	0.1214	1.97924	0.000240243	0.000307858	0	0.25	-0.462219	-0.531872	1.31417	-4.84139	3.98741	0.688596	0.775803	0.339912	0.390273	2.70048	3.05544	Cutaneous Leishmaniasis	Cutaneous Leishmaniasis	PBMC	PBMC	T CD8 Naive	T CD8 Central Memory
FER	0.8786	0.1214	1.97924	0.000184061	0.0001267	0	0.25	0.831712	0.776098	1.55093	-6.99678	7.21856	0.425439	0.29656	0.239035	0.183867	1.68267	1.27404	Cutaneous Leishmaniasis	Cutaneous Leishmaniasis	PBMC	PBMC	T CD8 Naive	T CD8 Central Memory
IGF2R	0.8784	0.1216	1.97737	0.000138499	0.000260747	0	0.25	-0.905965	-0.905206	0.770309	-3.76485	2.29791	0.342105	0.658364	0.269737	0.428233	1.38276	2.83653	Cutaneous Leishmaniasis	Cutaneous Leishmaniasis	PBMC	PBMC	T CD8 Naive	T CD8 Central Memory
TBC1D4	0.8782	0.1218	1.97549	0.000180617	0.000112498	0	0.25	0.929847	0.954533	1.23557	-3.82432	5.47682	0.460526	0.241993	0.35307	0.182681	2.00601	1.05584	Cutaneous Leishmaniasis	Cutaneous Leishmaniasis	PBMC	PBMC	T CD8 Naive	T CD8 Central Memory
ADARB1	0.878	0.122	1.97363	8.68583e-05	0.000127578	0	0.25	-0.450551	-0.522288	1.51917	-9.56883	6.20477	0.184211	0.274021	0.140351	0.205219	0.706032	1.17004	Cutaneous Leishmaniasis	Cutaneous Leishmaniasis	PBMC	PBMC	T CD8 Naive	T CD8 Central Memory
SH3BP5	0.8776	0.1224	1.9699	0.000120795	0.000237321	0	0.25	-0.976449	-0.950926	1.08143	-4.78335	3.509	0.267544	0.555162	0.197368	0.37841	1.08212	2.42547	Cutaneous Leishmaniasis	Cutaneous Leishmaniasis	PBMC	PBMC	T CD8 Naive	T CD8 Central Memory
APOLD1	0.8774	0.1226	1.96804	0.000121189	7.94411e-05	0	0.25	0.82359	0.824451	1.4351	-5.92462	5.15677	0.217105	0.199288	0.14693	0.1293	0.963084	0.884772	Cutaneous Leishmaniasis	Cutaneous Leishmaniasis	PBMC	PBMC	T CD8 Naive	T CD8 Central Memory
TANC2	0.8774	0.1226	1.96804	0.000191834	0.000151844	0	0.25	0.678597	0.525186	1.67785	-3.91935	6.94587	0.427632	0.360617	0.258772	0.207592	1.74499	1.54745	Cutaneous Leishmaniasis	Cutaneous Leishmaniasis	PBMC	PBMC	T CD8 Naive	T CD8 Central Memory
ECPAS	0.8772	0.1228	1.96618	8.78549e-05	0.000157135	0	0.25	-0.907727	-0.936583	1.18392	-7.06206	3.40651	0.184211	0.367735	0.155702	0.274021	0.825082	1.54201	Cutaneous Leishmaniasis	Cutaneous Leishmaniasis	PBMC	PBMC	T CD8 Naive	T CD8 Central Memory
TMEM263	0.8772	0.1228	1.96618	0.000184039	9.31186e-05	0	0.25	0.996312	1.00194	0.963217	-2.46848	4.87655	0.412281	0.207592	0.311404	0.177936	1.87387	0.935016	Cutaneous Leishmaniasis	Cutaneous Leishmaniasis	PBMC	PBMC	T CD8 Naive	T CD8 Central Memory
CD63	0.8772	0.1228	1.96618	0.000154574	0.000306944	0	0.25	-0.97479	-1.00062	1.08244	-6.44585	2.75523	0.322368	0.68209	0.278509	0.46382	1.47145	3.00527	Cutaneous Leishmaniasis	Cutaneous Leishmaniasis	PBMC	PBMC	T CD8 Naive	T CD8 Central Memory
CFAP36	0.8772	0.1228	1.96618	0.000125955	8.05777e-05	0	0.25	0.85524	0.906362	1.25948	-4.75603	6.40177	0.282895	0.188612	0.195175	0.156584	1.30988	0.867787	Cutaneous Leishmaniasis	Cutaneous Leishmaniasis	PBMC	PBMC	T CD8 Naive	T CD8 Central Memory
KAT2B	0.8768	0.1232	1.96247	0.000182366	0.000343826	0	0.25	-0.948177	-0.963214	1.23175	-6.56321	3.72944	0.407895	0.809017	0.258772	0.450771	1.65363	3.39143	Cutaneous Leishmaniasis	Cutaneous Leishmaniasis	PBMC	PBMC	T CD8 Naive	T CD8 Central Memory
UBALD2	0.8766	0.1234	1.96062	0.000290194	0.000171737	0	0.25	0.762664	0.821397	1.19395	-4.8484	5.19093	0.666666	0.376038	0.482456	0.307236	3.02151	1.72471	Cutaneous Leishmaniasis	Cutaneous Leishmaniasis	PBMC	PBMC	T CD8 Naive	T CD8 Central Memory
RAB8B	0.8764	0.1236	1.95877	0.000200811	0.000387925	0	0.25	-1.00422	-0.989894	0.940427	-6.98903	3.60718	0.464912	0.870702	0.335526	0.52669	1.90401	3.75201	Cutaneous Leishmaniasis	Cutaneous Leishmaniasis	PBMC	PBMC	T CD8 Naive	T CD8 Central Memory
DPH6	0.8764	0.1236	1.95877	0.000248776	0.000139114	0	0.25	0.901415	0.903748	1.12469	-3.57647	4.9232	0.548246	0.320285	0.285088	0.193357	2.23964	1.39798	Cutaneous Leishmaniasis	Cutaneous Leishmaniasis	PBMC	PBMC	T CD8 Naive	T CD8 Central Memory
TRIM73	0.8762	0.1238	1.95693	0.000152313	8.67936e-05	0	0.25	0.828626	0.886478	1.10464	-7.1389	4.15539	0.348684	0.213523	0.282895	0.189798	1.37631	0.920685	Cutaneous Leishmaniasis	Cutaneous Leishmaniasis	PBMC	PBMC	T CD8 Naive	T CD8 Central Memory
HIPK2	0.876	0.124	1.95508	0.000169704	0.000101067	0	0.25	0.861391	0.862112	1.14437	-4.22884	5.02771	0.401316	0.236061	0.29386	0.170819	1.6867	0.957174	Cutaneous Leishmaniasis	Cutaneous Leishmaniasis	PBMC	PBMC	T CD8 Naive	T CD8 Central Memory
LYRM4	0.8758	0.1242	1.95324	0.000137364	7.84291e-05	0	0.25	0.847864	0.855608	1.26792	-4.10642	5.52623	0.31579	0.177936	0.219298	0.13879	1.28691	0.735007	Cutaneous Leishmaniasis	Cutaneous Leishmaniasis	PBMC	PBMC	T CD8 Naive	T CD8 Central Memory
TUT7	0.8758	0.1242	1.95324	0.000143994	0.000270058	0	0.25	-0.993424	-0.949476	1.11269	-8.92521	3.42104	0.346491	0.651247	0.256579	0.438909	1.43287	2.7724	Cutaneous Leishmaniasis	Cutaneous Leishmaniasis	PBMC	PBMC	T CD8 Naive	T CD8 Central Memory
AKAP7	0.8758	0.1242	1.95324	0.000261907	0.000139434	0	0.25	0.98478	0.953506	1.01239	-3.09723	5.64502	0.563596	0.27758	0.368421	0.200474	2.45078	1.26274	Cutaneous Leishmaniasis	Cutaneous Leishmaniasis	PBMC	PBMC	T CD8 Naive	T CD8 Central Memory
WDFY1	0.8754	0.1246	1.94957	7.77068e-05	0.000133701	0	0.25	-0.821943	-0.868618	1.12574	-4.65968	3.56924	0.19079	0.333333	0.138158	0.243179	0.72538	1.42339	Cutaneous Leishmaniasis	Cutaneous Leishmaniasis	PBMC	PBMC	T CD8 Naive	T CD8 Central Memory
AKTIP	0.8754	0.1246	1.94957	0.000165645	8.98981e-05	0	0.25	0.891537	0.906596	0.975719	-6.68952	4.65034	0.324562	0.187426	0.252193	0.162515	1.44283	0.782903	Cutaneous Leishmaniasis	Cutaneous Leishmaniasis	PBMC	PBMC	T CD8 Naive	T CD8 Central Memory
CD84	0.8752	0.1248	1.94774	0.000147891	0.00029545	0	0.25	-0.96666	-0.972458	0.970709	-4.28202	2.91186	0.29386	0.658365	0.245614	0.424674	1.337	2.87482	Cutaneous Leishmaniasis	Cutaneous Leishmaniasis	PBMC	PBMC	T CD8 Naive	T CD8 Central Memory
LINS1	0.8752	0.1248	1.94774	0.000242354	0.000140895	0	0.25	0.89596	0.934929	0.902692	-2.799	4.77674	0.574561	0.281139	0.392544	0.227758	2.43011	1.2101	Cutaneous Leishmaniasis	Cutaneous Leishmaniasis	PBMC	PBMC	T CD8 Naive	T CD8 Central Memory
UXS1	0.8746	0.1254	1.94226	0.000311163	0.000166737	0	0.25	1.02908	1.02977	0.952256	-4.05995	3.99455	0.60307	0.31554	0.410088	0.236062	2.60395	1.40325	Cutaneous Leishmaniasis	Cutaneous Leishmaniasis	PBMC	PBMC	T CD8 Naive	T CD8 Central Memory
CRTAM	0.8746	0.1254	1.94226	0.000161708	0.000132054	0	0.25	0.637487	0.590039	1.49866	-5.50909	6.76197	0.359649	0.264531	0.278509	0.204033	1.59779	1.20631	Cutaneous Leishmaniasis	Cutaneous Leishmaniasis	PBMC	PBMC	T CD8 Naive	T CD8 Central Memory
YWHAQ	0.8744	0.1256	1.94044	0.00019296	0.00035079	0	0.25	-0.850182	-0.900261	0.762251	-3.44414	2.86901	0.405702	0.829184	0.304825	0.525504	1.8356	3.54517	Cutaneous Leishmaniasis	Cutaneous Leishmaniasis	PBMC	PBMC	T CD8 Naive	T CD8 Central Memory
ARHGAP25	0.8742	0.1258	1.93862	0.000456903	0.000827699	0	0.25	-0.876012	-0.884466	0.688316	-3.06459	2.24388	1.10088	2.17082	0.537281	0.787663	4.75301	9.14738	Cutaneous Leishmaniasis	Cutaneous Leishmaniasis	PBMC	PBMC	T CD8 Naive	T CD8 Central Memory
WDFY2	0.8738	0.1262	1.93498	0.00020078	0.000131573	0	0.25	0.752995	0.744012	1.44454	-6.29432	5.4466	0.473684	0.309609	0.309211	0.198102	1.96067	1.30245	Cutaneous Leishmaniasis	Cutaneous Leishmaniasis	PBMC	PBMC	T CD8 Naive	T CD8 Central Memory
REL	0.8738	0.1262	1.93498	8.72252e-05	0.000175367	0	0.25	-0.958924	-0.96623	1.01047	-6.02516	3.10709	0.182018	0.412812	0.160088	0.31554	0.789626	1.8236	Cutaneous Leishmaniasis	Cutaneous Leishmaniasis	PBMC	PBMC	T CD8 Naive	T CD8 Central Memory
CAST	0.8736	0.1264	1.93317	0.000476203	0.000848238	0	0.25	-0.815999	-0.831074	0.596897	-4.19272	1.37191	1.10088	2.08067	0.598684	0.809015	4.65076	8.99167	Cutaneous Leishmaniasis	Cutaneous Leishmaniasis	PBMC	PBMC	T CD8 Naive	T CD8 Central Memory
TLN1	0.8736	0.1264	1.93317	0.000275326	0.00049126	0	0.25	-0.811315	-0.834563	0.642229	-3.99621	1.48442	0.598684	1.10558	0.436404	0.631079	2.66201	4.72982	Cutaneous Leishmaniasis	Cutaneous Leishmaniasis	PBMC	PBMC	T CD8 Naive	T CD8 Central Memory
TSTD3	0.8734	0.1266	1.93136	7.59557e-05	9.89741e-05	0	0.25	-0.476656	-0.447822	1.55676	-8.91455	4.88289	0.153509	0.23962	0.118421	0.182681	0.663878	1.04032	Cutaneous Leishmaniasis	Cutaneous Leishmaniasis	PBMC	PBMC	T CD8 Naive	T CD8 Central Memory
PLAC8	0.8732	0.1268	1.92955	0.000569572	0.000294514	0	0.25	1.2619	1.01052	1.29518	-3.5658	6.37795	1.41447	0.647688	0.675439	0.360617	6.12235	2.96521	Cutaneous Leishmaniasis	Cutaneous Leishmaniasis	PBMC	PBMC	T CD8 Naive	T CD8 Central Memory
SASH3	0.8732	0.1268	1.92955	9.09226e-05	0.00013912	0	0.25	-0.638785	-0.742187	1.21731	-4.44739	4.48059	0.157895	0.30605	0.144737	0.255042	0.756517	1.29068	Cutaneous Leishmaniasis	Cutaneous Leishmaniasis	PBMC	PBMC	T CD8 Naive	T CD8 Central Memory
FAM227B	0.873	0.127	1.92775	0.00013222	8.02165e-05	0	0.25	0.707642	0.668155	1.50693	-9.04305	6.14691	0.276316	0.175563	0.190789	0.124555	1.17937	0.724032	Cutaneous Leishmaniasis	Cutaneous Leishmaniasis	PBMC	PBMC	T CD8 Naive	T CD8 Central Memory
CMIP	0.873	0.127	1.92775	0.000141989	0.000282442	0	0.25	-0.97451	-0.972981	1.15344	-4.82122	3.28873	0.355263	0.679717	0.276316	0.422301	1.49029	2.86778	Cutaneous Leishmaniasis	Cutaneous Leishmaniasis	PBMC	PBMC	T CD8 Naive	T CD8 Central Memory
GNL3	0.8728	0.1272	1.92595	0.000165019	0.000100741	0	0.25	0.771679	0.837902	1.15277	-8.098	5.20136	0.359649	0.212337	0.274123	0.177936	1.65295	0.946397	Cutaneous Leishmaniasis	Cutaneous Leishmaniasis	PBMC	PBMC	T CD8 Naive	T CD8 Central Memory
FBXW5	0.8724	0.1276	1.92235	7.55283e-05	0.000119674	0	0.25	-0.601809	-0.633534	1.50283	-9.29033	6.26513	0.118421	0.262159	0.109649	0.226572	0.541327	1.19193	Cutaneous Leishmaniasis	Cutaneous Leishmaniasis	PBMC	PBMC	T CD8 Naive	T CD8 Central Memory
KIF13B	0.8724	0.1276	1.92235	0.000107533	0.000196832	0	0.25	-0.945982	-0.918822	1.14082	-5.9161	2.66878	0.230263	0.428233	0.166667	0.297746	0.942084	1.82863	Cutaneous Leishmaniasis	Cutaneous Leishmaniasis	PBMC	PBMC	T CD8 Naive	T CD8 Central Memory
ZNF438	0.8724	0.1276	1.92235	8.18661e-05	0.00011545	0	0.25	-0.497417	-0.546425	1.3895	-4.82318	4.27368	0.184211	0.251483	0.118421	0.162515	0.768258	1.01818	Cutaneous Leishmaniasis	Cutaneous Leishmaniasis	PBMC	PBMC	T CD8 Naive	T CD8 Central Memory
PTGER4	0.8722	0.1278	1.92055	6.33302e-05	0.000102739	0	0.25	-0.740601	-0.750472	1.34395	-6.09353	4.91906	0.135965	0.233689	0.114035	0.189798	0.60431	1.01754	Cutaneous Leishmaniasis	Cutaneous Leishmaniasis	PBMC	PBMC	T CD8 Naive	T CD8 Central Memory
ZRANB3	0.8716	0.1284	1.91518	0.000159541	0.000100634	0	0.25	0.709534	0.715746	1.36852	-5.1051	5.68375	0.405702	0.224199	0.241228	0.143535	1.65089	1.00795	Cutaneous Leishmaniasis	Cutaneous Leishmaniasis	PBMC	PBMC	T CD8 Naive	T CD8 Central Memory
ARFGAP3	0.8714	0.1286	1.91339	8.29049e-05	0.000151199	0	0.25	-0.859066	-0.871515	1.03222	-5.31857	3.06517	0.19079	0.32503	0.155702	0.256228	0.862411	1.36192	Cutaneous Leishmaniasis	Cutaneous Leishmaniasis	PBMC	PBMC	T CD8 Naive	T CD8 Central Memory
GABPB1	0.8714	0.1286	1.91339	8.63282e-05	9.38815e-05	0	0.25	-0.0655504	-0.056004	1.5346	-7.06811	5.72046	0.184211	0.225385	0.138158	0.151839	0.711973	0.931476	Cutaneous Leishmaniasis	Cutaneous Leishmaniasis	PBMC	PBMC	T CD8 Naive	T CD8 Central Memory
SELENOM	0.871	0.129	1.90983	0.000164771	0.00012648	0	0.25	0.748352	0.620393	1.57815	-4.97081	7.41976	0.333333	0.265717	0.289474	0.223013	1.54814	1.30274	Cutaneous Leishmaniasis	Cutaneous Leishmaniasis	PBMC	PBMC	T CD8 Naive	T CD8 Central Memory
SLAMF6	0.871	0.129	1.90983	0.000276049	0.000536423	0	0.25	-0.930012	-0.950744	0.893869	-4.92922	2.28759	0.620614	1.21115	0.377193	0.596679	2.63043	5.13688	Cutaneous Leishmaniasis	Cutaneous Leishmaniasis	PBMC	PBMC	T CD8 Naive	T CD8 Central Memory
SLC38A9	0.8708	0.1292	1.90805	8.65982e-05	0.000143269	0	0.25	-0.720458	-0.725872	1.23991	-5.22379	3.61459	0.219298	0.354686	0.160088	0.247924	1.02953	1.53147	Cutaneous Leishmaniasis	Cutaneous Leishmaniasis	PBMC	PBMC	T CD8 Naive	T CD8 Central Memory
ABCA5	0.8708	0.1292	1.90805	0.000137801	0.000146204	0	0.25	-0.133353	-0.118313	1.51103	-6.26955	6.1833	0.287281	0.328588	0.212719	0.23013	1.20853	1.44068	Cutaneous Leishmaniasis	Cutaneous Leishmaniasis	PBMC	PBMC	T CD8 Naive	T CD8 Central Memory
C1orf162	0.8708	0.1292	1.90805	0.000232714	0.000176657	0	0.25	0.645393	0.525767	1.5813	-4.83345	6.38193	0.44079	0.338078	0.291667	0.221827	2.07792	1.50654	Cutaneous Leishmaniasis	Cutaneous Leishmaniasis	PBMC	PBMC	T CD8 Naive	T CD8 Central Memory
SIT1	0.8706	0.1294	1.90627	0.000145017	0.000189403	0	0.25	-0.505475	-0.544008	1.35918	-4.54407	4.3227	0.311404	0.385528	0.236842	0.302491	1.58636	1.7325	Cutaneous Leishmaniasis	Cutaneous Leishmaniasis	PBMC	PBMC	T CD8 Naive	T CD8 Central Memory
GPR65	0.8706	0.1294	1.90627	0.000141652	0.000223421	0	0.25	-0.58567	-0.641834	1.27455	-5.98233	4.58913	0.280702	0.457889	0.232456	0.319098	1.32907	2.05357	Cutaneous Leishmaniasis	Cutaneous Leishmaniasis	PBMC	PBMC	T CD8 Naive	T CD8 Central Memory
TMEM256	0.8706	0.1294	1.90627	0.000165268	0.000101624	0	0.25	0.905584	0.836934	1.28753	-3.11823	5.84879	0.317983	0.228944	0.267544	0.190985	1.41006	1.05645	Cutaneous Leishmaniasis	Cutaneous Leishmaniasis	PBMC	PBMC	T CD8 Naive	T CD8 Central Memory
DENND1B	0.8704	0.1296	1.9045	0.000177509	0.000348426	0	0.25	-0.91002	-0.936253	0.926024	-5.81572	2.4784	0.383772	0.781734	0.243421	0.448399	1.51557	3.17481	Cutaneous Leishmaniasis	Cutaneous Leishmaniasis	PBMC	PBMC	T CD8 Naive	T CD8 Central Memory
SLC7A6OS	0.8702	0.1298	1.90273	0.000124712	7.45592e-05	0	0.25	0.836392	0.859164	1.02596	-6.72991	4.07733	0.278509	0.188612	0.232456	0.168446	1.16722	0.80001	Cutaneous Leishmaniasis	Cutaneous Leishmaniasis	PBMC	PBMC	T CD8 Naive	T CD8 Central Memory
MT1X	0.8702	0.1298	1.90273	0.000152387	0.000118835	0	0.25	0.334673	0.249547	1.59941	-4.95494	6.42712	0.265351	0.234875	0.219298	0.211151	1.36207	1.12234	Cutaneous Leishmaniasis	Cutaneous Leishmaniasis	PBMC	PBMC	T CD8 Naive	T CD8 Central Memory
FILIP1L	0.8702	0.1298	1.90273	0.000121512	7.28739e-05	0	0.25	0.723873	0.729468	1.18078	-3.72664	5.23638	0.322368	0.173191	0.212719	0.117438	1.39585	0.712683	Cutaneous Leishmaniasis	Cutaneous Leishmaniasis	PBMC	PBMC	T CD8 Naive	T CD8 Central Memory
DGKH	0.8698	0.1302	1.89919	0.000100446	0.000152901	0	0.25	-0.716398	-0.68946	1.32687	-5.99755	4.10671	0.208333	0.360617	0.135965	0.217082	0.911466	1.46926	Cutaneous Leishmaniasis	Cutaneous Leishmaniasis	PBMC	PBMC	T CD8 Naive	T CD8 Central Memory
CD27	0.8698	0.1302	1.89919	0.000545618	0.00032249	0	0.25	1.0061	0.932891	1.11409	-2.60453	4.72814	1.3114	0.731912	0.708333	0.450771	5.98287	3.45579	Cutaneous Leishmaniasis	Cutaneous Leishmaniasis	PBMC	PBMC	T CD8 Naive	T CD8 Central Memory
RNF24	0.8698	0.1302	1.89919	0.000123818	8.60958e-05	0	0.25	0.587728	0.621087	1.37836	-6.49231	5.25343	0.265351	0.185053	0.173246	0.130486	1.14592	0.81385	Cutaneous Leishmaniasis	Cutaneous Leishmaniasis	PBMC	PBMC	T CD8 Naive	T CD8 Central Memory
LCLAT1	0.8696	0.1304	1.89743	0.00027921	0.000159392	0	0.25	0.845398	0.874035	0.881544	-3.3288	3.81938	0.70614	0.380783	0.421053	0.2586	2.89971	1.61103	Cutaneous Leishmaniasis	Cutaneous Leishmaniasis	PBMC	PBMC	T CD8 Naive	T CD8 Central Memory
MRTFB	0.8694	0.1306	1.89566	0.000146856	0.000102222	0	0.25	0.65112	0.639179	1.43995	-5.23241	6.25489	0.307018	0.213523	0.210526	0.153025	1.23348	0.976813	Cutaneous Leishmaniasis	Cutaneous Leishmaniasis	PBMC	PBMC	T CD8 Naive	T CD8 Central Memory
FLT3LG	0.8694	0.1306	1.89566	0.000389206	0.000222286	0	0.25	0.952102	0.914	0.952918	-2.94402	4.81635	0.866227	0.493477	0.554825	0.341637	3.7448	2.15687	Cutaneous Leishmaniasis	Cutaneous Leishmaniasis	PBMC	PBMC	T CD8 Naive	T CD8 Central Memory
ZDHHC21	0.869	0.131	1.89215	6.76329e-05	9.55021e-05	0	0.25	-0.485778	-0.455063	1.48572	-6.83541	4.72628	0.149123	0.236061	0.118421	0.188612	0.602851	0.959435	Cutaneous Leishmaniasis	Cutaneous Leishmaniasis	PBMC	PBMC	T CD8 Naive	T CD8 Central Memory
MAP4	0.869	0.131	1.89215	0.000219529	0.000413025	0	0.25	-0.89235	-0.907057	0.849113	-3.78325	2.1154	0.473684	0.92527	0.300439	0.524318	2.11234	3.90862	Cutaneous Leishmaniasis	Cutaneous Leishmaniasis	PBMC	PBMC	T CD8 Naive	T CD8 Central Memory
TAPT1	0.8688	0.1312	1.89039	0.000114605	7.48007e-05	0	0.25	0.670361	0.707603	1.18869	-6.09875	5.00898	0.280702	0.162515	0.219298	0.134045	1.13954	0.715676	Cutaneous Leishmaniasis	Cutaneous Leishmaniasis	PBMC	PBMC	T CD8 Naive	T CD8 Central Memory
MCU	0.8688	0.1312	1.89039	9.47567e-05	0.000127432	0	0.25	-0.557521	-0.527065	1.52448	-6.10137	5.9417	0.239035	0.328588	0.140351	0.17675	1.02493	1.41735	Cutaneous Leishmaniasis	Cutaneous Leishmaniasis	PBMC	PBMC	T CD8 Naive	T CD8 Central Memory
RALA	0.8686	0.1314	1.88864	0.000326789	0.00019975	0	0.25	0.77694	0.810995	0.893109	-2.7792	3.87558	0.673245	0.417557	0.440789	0.314353	2.96086	1.90674	Cutaneous Leishmaniasis	Cutaneous Leishmaniasis	PBMC	PBMC	T CD8 Naive	T CD8 Central Memory
SLC20A1	0.8686	0.1314	1.88864	8.02739e-05	0.000149085	0	0.25	-0.843276	-0.881769	1.01756	-5.11182	2.80293	0.164474	0.359431	0.14693	0.278766	0.757605	1.50783	Cutaneous Leishmaniasis	Cutaneous Leishmaniasis	PBMC	PBMC	T CD8 Naive	T CD8 Central Memory
HMGA1	0.8686	0.1314	1.88864	0.000159499	9.31756e-05	0	0.25	0.759687	0.755744	1.34873	-3.77054	5.29272	0.285088	0.194543	0.252193	0.16726	1.51069	0.860473	Cutaneous Leishmaniasis	Cutaneous Leishmaniasis	PBMC	PBMC	T CD8 Naive	T CD8 Central Memory
CBLB	0.8686	0.1314	1.88864	0.00082508	0.00145527	0	0.25	-0.771906	-0.844323	0.821489	-3.1836	2.81979	1.9364	3.48279	0.717105	0.860024	8.34639	14.6927	Cutaneous Leishmaniasis	Cutaneous Leishmaniasis	PBMC	PBMC	T CD8 Naive	T CD8 Central Memory
MTAP	0.8682	0.1318	1.88514	0.000367635	0.000219953	0	0.25	0.789597	0.826321	1.03847	-3.84536	4.91664	0.938596	0.533809	0.486842	0.320285	3.68558	2.22785	Cutaneous Leishmaniasis	Cutaneous Leishmaniasis	PBMC	PBMC	T CD8 Naive	T CD8 Central Memory
TPST2	0.8682	0.1318	1.88514	0.00013098	0.000237755	0	0.25	-0.824663	-0.8354	0.844789	-6.03318	2.18372	0.29386	0.564651	0.241228	0.418743	1.22557	2.47298	Cutaneous Leishmaniasis	Cutaneous Leishmaniasis	PBMC	PBMC	T CD8 Naive	T CD8 Central Memory
HABP4	0.8682	0.1318	1.88514	0.000147371	9.09545e-05	0	0.25	0.782376	0.817408	1.04821	-3.53809	4.34674	0.267544	0.179122	0.210526	0.143535	1.15146	0.758421	Cutaneous Leishmaniasis	Cutaneous Leishmaniasis	PBMC	PBMC	T CD8 Naive	T CD8 Central Memory
CLEC2B	0.8682	0.1318	1.88514	0.000337874	0.000601199	0	0.25	-0.747555	-0.830176	0.948253	-4.6217	3.49323	0.785087	1.43654	0.502193	0.677343	3.67805	6.3661	Cutaneous Leishmaniasis	Cutaneous Leishmaniasis	PBMC	PBMC	T CD8 Naive	T CD8 Central Memory
CEP170	0.868	0.132	1.88339	0.000141267	8.37108e-05	0	0.25	0.817822	0.796823	1.29907	-4.38313	5.3248	0.346491	0.185053	0.252193	0.143535	1.43134	0.803198	Cutaneous Leishmaniasis	Cutaneous Leishmaniasis	PBMC	PBMC	T CD8 Naive	T CD8 Central Memory
TAF1B	0.868	0.132	1.88339	6.01447e-05	0.000112304	0	0.25	-0.816014	-0.817174	1.11227	-5.00913	3.22164	0.131579	0.285884	0.109649	0.214709	0.55144	1.18459	Cutaneous Leishmaniasis	Cutaneous Leishmaniasis	PBMC	PBMC	T CD8 Naive	T CD8 Central Memory
ZNF141	0.868	0.132	1.88339	0.000213755	0.000122839	0	0.25	0.854593	0.893748	0.982764	-4.55886	3.99095	0.451754	0.260972	0.313596	0.209964	1.90798	1.16176	Cutaneous Leishmaniasis	Cutaneous Leishmaniasis	PBMC	PBMC	T CD8 Naive	T CD8 Central Memory
PDIA6	0.868	0.132	1.88339	0.000148743	0.000270336	0	0.25	-0.83517	-0.889228	0.867289	-3.50285	2.50517	0.287281	0.613287	0.234649	0.428233	1.33683	2.70503	Cutaneous Leishmaniasis	Cutaneous Leishmaniasis	PBMC	PBMC	T CD8 Naive	T CD8 Central Memory
NDUFAF6	0.868	0.132	1.88339	7.88727e-05	0.000130452	0	0.25	-0.840622	-0.80057	1.35208	-7.40492	3.88796	0.208333	0.294187	0.157895	0.233689	0.88022	1.30516	Cutaneous Leishmaniasis	Cutaneous Leishmaniasis	PBMC	PBMC	T CD8 Naive	T CD8 Central Memory
KANSL1L	0.8678	0.1322	1.88165	0.000186592	0.000115734	0	0.25	0.711006	0.732342	1.18616	-3.47109	4.83616	0.427632	0.264531	0.300439	0.188612	1.73579	1.12452	Cutaneous Leishmaniasis	Cutaneous Leishmaniasis	PBMC	PBMC	T CD8 Naive	T CD8 Central Memory
RNPEPL1	0.8678	0.1322	1.88165	8.2809e-05	0.000144692	0	0.25	-0.752499	-0.787538	1.13149	-4.82124	3.59231	0.171053	0.333334	0.153509	0.284698	0.746426	1.49651	Cutaneous Leishmaniasis	Cutaneous Leishmaniasis	PBMC	PBMC	T CD8 Naive	T CD8 Central Memory
ANTKMT	0.8674	0.1326	1.87816	0.000169083	0.000132055	0	0.25	0.365846	0.346677	1.42996	-4.58997	6.73497	0.333333	0.263345	0.278509	0.226572	1.89666	1.2416	Cutaneous Leishmaniasis	Cutaneous Leishmaniasis	PBMC	PBMC	T CD8 Naive	T CD8 Central Memory
SMDT1	0.8674	0.1326	1.87816	0.000736098	0.000414345	0	0.25	0.87061	0.8738	1.0326	-2.54731	5.82949	1.60087	0.903918	0.721491	0.553974	7.95827	4.13094	Cutaneous Leishmaniasis	Cutaneous Leishmaniasis	PBMC	PBMC	T CD8 Naive	T CD8 Central Memory
AMN1	0.8674	0.1326	1.87816	0.000130192	7.3077e-05	0	0.25	0.860339	0.85972	1.04421	-5.135	5.58405	0.269737	0.164887	0.186404	0.125741	1.17068	0.701325	Cutaneous Leishmaniasis	Cutaneous Leishmaniasis	PBMC	PBMC	T CD8 Naive	T CD8 Central Memory
SPEF2	0.8674	0.1326	1.87816	0.000106267	9.91562e-05	0	0.25	0.386473	0.310747	1.55988	-8.96581	6.13687	0.210526	0.227758	0.173246	0.153025	0.986837	0.944141	Cutaneous Leishmaniasis	Cutaneous Leishmaniasis	PBMC	PBMC	T CD8 Naive	T CD8 Central Memory
RNF138	0.8674	0.1326	1.87816	0.000245847	0.000135138	0	0.25	0.888002	0.883933	1.10814	-3.07808	5.69629	0.513158	0.300119	0.326754	0.221827	2.237	1.27271	Cutaneous Leishmaniasis	Cutaneous Leishmaniasis	PBMC	PBMC	T CD8 Naive	T CD8 Central Memory
CEP135	0.8672	0.1328	1.87643	0.000125792	9.17809e-05	0	0.25	0.561503	0.601233	1.25222	-7.15173	4.87817	0.27193	0.228944	0.195175	0.170819	1.1604	0.997655	Cutaneous Leishmaniasis	Cutaneous Leishmaniasis	PBMC	PBMC	T CD8 Naive	T CD8 Central Memory
PPP4C	0.8672	0.1328	1.87643	0.000108082	0.000142616	0	0.25	-0.502617	-0.496597	1.40406	-5.12506	4.69135	0.208334	0.314354	0.184211	0.26809	0.997849	1.42866	Cutaneous Leishmaniasis	Cutaneous Leishmaniasis	PBMC	PBMC	T CD8 Naive	T CD8 Central Memory
IDH2	0.8672	0.1328	1.87643	9.33024e-05	0.000188084	0	0.25	-0.955768	-0.948824	1.0936	-5.88149	4.1566	0.195176	0.411626	0.171053	0.308422	1.03623	1.7938	Cutaneous Leishmaniasis	Cutaneous Leishmaniasis	PBMC	PBMC	T CD8 Naive	T CD8 Central Memory
TPRKB	0.8672	0.1328	1.87643	0.000126092	8.85281e-05	0	0.25	0.643776	0.64917	1.31737	-5.38132	5.88498	0.25	0.190984	0.20614	0.162515	1.25572	0.777229	Cutaneous Leishmaniasis	Cutaneous Leishmaniasis	PBMC	PBMC	T CD8 Naive	T CD8 Central Memory
CASP1	0.8668	0.1332	1.87296	8.04609e-05	0.000140603	0	0.25	-0.833531	-0.887289	1.09171	-7.05162	3.95296	0.175439	0.323844	0.144737	0.26809	0.807601	1.43103	Cutaneous Leishmaniasis	Cutaneous Leishmaniasis	PBMC	PBMC	T CD8 Naive	T CD8 Central Memory
RORA	0.8668	0.1332	1.87296	0.000557705	0.00106225	0	0.25	-0.822336	-0.866492	0.903649	-3.52512	2.37546	1.34868	2.71649	0.605263	0.762752	5.63398	11.1432	Cutaneous Leishmaniasis	Cutaneous Leishmaniasis	PBMC	PBMC	T CD8 Naive	T CD8 Central Memory
TMEM238	0.8668	0.1332	1.87296	0.000125218	0.000109997	0	0.25	0.326145	0.303081	1.51288	-5.35818	7.04272	0.289474	0.227758	0.247807	0.18624	1.32832	0.985955	Cutaneous Leishmaniasis	Cutaneous Leishmaniasis	PBMC	PBMC	T CD8 Naive	T CD8 Central Memory
BNIP3L	0.8666	0.1334	1.87123	0.000223112	0.000128976	0	0.25	0.865543	0.870142	0.989275	-3.02639	4.99539	0.475877	0.260972	0.364035	0.209964	2.10052	1.16142	Cutaneous Leishmaniasis	Cutaneous Leishmaniasis	PBMC	PBMC	T CD8 Naive	T CD8 Central Memory
TRIP4	0.8666	0.1334	1.87123	7.02416e-05	0.000126117	0	0.25	-0.84594	-0.820679	1.25261	-5.81269	3.63864	0.142544	0.266904	0.120614	0.201661	0.574395	1.14015	Cutaneous Leishmaniasis	Cutaneous Leishmaniasis	PBMC	PBMC	T CD8 Naive	T CD8 Central Memory
GPD2	0.8664	0.1336	1.8695	7.48488e-05	0.000100158	0	0.25	-0.428521	-0.420137	1.6212	-13.9126	4.79611	0.164474	0.238434	0.109649	0.168446	0.633748	1.00224	Cutaneous Leishmaniasis	Cutaneous Leishmaniasis	PBMC	PBMC	T CD8 Naive	T CD8 Central Memory
NFIA	0.8664	0.1336	1.8695	0.000106339	0.000125136	0	0.25	-0.00724103	-0.112216	1.57067	-7.82808	6.77208	0.195176	0.262159	0.142544	0.149466	0.855257	1.12454	Cutaneous Leishmaniasis	Cutaneous Leishmaniasis	PBMC	PBMC	T CD8 Naive	T CD8 Central Memory
MT2A	0.8662	0.1338	1.86777	0.000271364	0.000466057	0	0.25	-0.763723	-0.798831	1.07724	-5.01642	3.10808	0.598684	1.04034	0.403509	0.538553	2.91127	4.64531	Cutaneous Leishmaniasis	Cutaneous Leishmaniasis	PBMC	PBMC	T CD8 Naive	T CD8 Central Memory
ADSL	0.8662	0.1338	1.86777	0.00015364	8.95013e-05	0	0.25	0.843775	0.855943	1.19445	-3.55385	5.51697	0.282895	0.194543	0.223684	0.162515	1.34117	0.840821	Cutaneous Leishmaniasis	Cutaneous Leishmaniasis	PBMC	PBMC	T CD8 Naive	T CD8 Central Memory
FOXO3	0.8662	0.1338	1.86777	0.000116296	0.000198544	0	0.25	-0.813505	-0.806078	1.18437	-7.55735	4.28976	0.252193	0.436537	0.179825	0.281139	1.05823	1.85649	Cutaneous Leishmaniasis	Cutaneous Leishmaniasis	PBMC	PBMC	T CD8 Naive	T CD8 Central Memory
B4GALT1	0.866	0.134	1.86605	0.000145928	0.000247505	0	0.25	-0.815801	-0.816292	1.05324	-5.62022	3.23981	0.311404	0.581259	0.243421	0.385528	1.37675	2.63268	Cutaneous Leishmaniasis	Cutaneous Leishmaniasis	PBMC	PBMC	T CD8 Naive	T CD8 Central Memory
TMX4	0.866	0.134	1.86605	0.000122894	0.000229945	0	0.25	-0.912847	-0.905383	0.965971	-5.26474	2.70634	0.219298	0.518388	0.175439	0.351127	0.892648	2.25769	Cutaneous Leishmaniasis	Cutaneous Leishmaniasis	PBMC	PBMC	T CD8 Naive	T CD8 Central Memory
JPT1	0.8658	0.1342	1.86432	0.00011373	0.000206022	0	0.25	-0.818963	-0.832899	1.24005	-8.03147	3.89363	0.234649	0.443655	0.219298	0.352313	0.997976	1.96087	Cutaneous Leishmaniasis	Cutaneous Leishmaniasis	PBMC	PBMC	T CD8 Naive	T CD8 Central Memory
ANK3	0.8656	0.1344	1.8626	0.000339635	0.000499537	0	0.25	-0.572579	-0.598269	1.35516	-4.72731	4.31323	0.899122	1.20878	0.313596	0.396204	3.3501	5.18844	Cutaneous Leishmaniasis	Cutaneous Leishmaniasis	PBMC	PBMC	T CD8 Naive	T CD8 Central Memory
SAMD9L	0.8654	0.1346	1.86088	0.000160105	0.000236165	0	0.25	-0.687849	-0.678257	1.30533	-5.50263	3.91184	0.421053	0.600239	0.27193	0.367734	1.6678	2.42569	Cutaneous Leishmaniasis	Cutaneous Leishmaniasis	PBMC	PBMC	T CD8 Naive	T CD8 Central Memory
CLDND1	0.8654	0.1346	1.86088	0.0001588	0.00030817	0	0.25	-0.828667	-0.83194	1.14814	-5.21016	4.1091	0.383772	0.727167	0.282895	0.432977	1.71415	3.3309	Cutaneous Leishmaniasis	Cutaneous Leishmaniasis	PBMC	PBMC	T CD8 Naive	T CD8 Central Memory
NMRK1	0.8654	0.1346	1.86088	0.000202771	0.000104432	0	0.25	0.968406	0.922798	1.02412	-2.75161	5.05639	0.385965	0.246737	0.276316	0.196916	1.84315	1.06767	Cutaneous Leishmaniasis	Cutaneous Leishmaniasis	PBMC	PBMC	T CD8 Naive	T CD8 Central Memory
AHR	0.8654	0.1346	1.86088	8.73493e-05	9.31698e-05	0	0.25	-0.04283	-0.0376077	1.49039	-6.97867	6.1784	0.203947	0.21115	0.160088	0.166074	0.828223	0.97054	Cutaneous Leishmaniasis	Cutaneous Leishmaniasis	PBMC	PBMC	T CD8 Naive	T CD8 Central Memory
ARL2	0.8654	0.1346	1.86088	0.000131057	8.62272e-05	0	0.25	0.653904	0.678029	1.21086	-7.15748	5.56585	0.296053	0.180308	0.254386	0.154211	1.30448	0.802693	Cutaneous Leishmaniasis	Cutaneous Leishmaniasis	PBMC	PBMC	T CD8 Naive	T CD8 Central Memory
BICD1	0.8654	0.1346	1.86088	0.00014366	0.000198183	0	0.25	-0.508956	-0.479204	1.37398	-7.55463	4.39007	0.344298	0.411625	0.212719	0.251483	1.38456	1.7454	Cutaneous Leishmaniasis	Cutaneous Leishmaniasis	PBMC	PBMC	T CD8 Naive	T CD8 Central Memory
ANXA2R	0.8654	0.1346	1.86088	0.000205347	0.00011887	0	0.25	0.872247	0.884378	1.12328	-3.91608	4.37223	0.399123	0.243179	0.302632	0.193357	1.83697	1.15697	Cutaneous Leishmaniasis	Cutaneous Leishmaniasis	PBMC	PBMC	T CD8 Naive	T CD8 Central Memory
PIM2	0.8652	0.1348	1.85917	0.000214367	0.000120217	0	0.25	0.826055	0.791278	1.15542	-3.18823	5.1931	0.475877	0.243179	0.320175	0.204033	2.02344	1.09311	Cutaneous Leishmaniasis	Cutaneous Leishmaniasis	PBMC	PBMC	T CD8 Naive	T CD8 Central Memory
ABI2	0.8652	0.1348	1.85917	0.000118445	8.44102e-05	0	0.25	0.648507	0.671419	1.25215	-5.81219	4.93991	0.27193	0.196916	0.201754	0.14828	1.13151	0.846357	Cutaneous Leishmaniasis	Cutaneous Leishmaniasis	PBMC	PBMC	T CD8 Naive	T CD8 Central Memory
RAB37	0.8652	0.1348	1.85917	7.34582e-05	0.00010371	0	0.25	-0.453065	-0.523354	1.25186	-5.76877	4.44473	0.135965	0.241993	0.120614	0.188612	0.669868	0.983182	Cutaneous Leishmaniasis	Cutaneous Leishmaniasis	PBMC	PBMC	T CD8 Naive	T CD8 Central Memory
ACVR1	0.8652	0.1348	1.85917	7.51388e-05	0.000101447	0	0.25	-0.324088	-0.304773	1.47963	-6.01425	5.23977	0.144737	0.237248	0.105263	0.162515	0.638318	1.0005	Cutaneous Leishmaniasis	Cutaneous Leishmaniasis	PBMC	PBMC	T CD8 Naive	T CD8 Central Memory
ZNF302	0.865	0.135	1.85745	0.000204703	0.000115006	0	0.25	0.880128	0.87279	1.05206	-3.21699	4.74277	0.440789	0.252669	0.328947	0.204033	1.98444	1.11116	Cutaneous Leishmaniasis	Cutaneous Leishmaniasis	PBMC	PBMC	T CD8 Naive	T CD8 Central Memory
ITGA4	0.865	0.135	1.85745	0.000863188	0.00149611	0	0.25	-0.780123	-0.826343	0.92274	-3.37904	3.75388	2.16447	3.68446	0.708333	0.838671	8.92337	15.9964	Cutaneous Leishmaniasis	Cutaneous Leishmaniasis	PBMC	PBMC	T CD8 Naive	T CD8 Central Memory
TRIM59	0.8648	0.1352	1.85574	8.87238e-05	0.000112762	0	0.25	-0.244171	-0.323409	1.41976	-8.13071	5.17442	0.162281	0.240806	0.142544	0.207592	0.777191	1.04626	Cutaneous Leishmaniasis	Cutaneous Leishmaniasis	PBMC	PBMC	T CD8 Naive	T CD8 Central Memory
RSL1D1	0.8648	0.1352	1.85574	0.000524573	0.000282201	0	0.25	0.900863	0.876204	0.892379	-2.49369	4.44538	1.10526	0.595494	0.605263	0.424674	5.33604	2.66492	Cutaneous Leishmaniasis	Cutaneous Leishmaniasis	PBMC	PBMC	T CD8 Naive	T CD8 Central Memory
TSPAN32	0.8644	0.1356	1.85233	0.000154941	8.36208e-05	0	0.25	0.884979	0.860209	1.06057	-3.78551	5.78143	0.375	0.187426	0.289474	0.168446	1.76523	0.809755	Cutaneous Leishmaniasis	Cutaneous Leishmaniasis	PBMC	PBMC	T CD8 Naive	T CD8 Central Memory
ISG15	0.8644	0.1356	1.85233	0.000239505	0.000218161	0	0.25	0.058597	-0.0229182	1.43758	-4.51568	5.57433	0.64035	0.542113	0.361842	0.346382	2.73332	2.24788	Cutaneous Leishmaniasis	Cutaneous Leishmaniasis	PBMC	PBMC	T CD8 Naive	T CD8 Central Memory
TRPS1	0.8644	0.1356	1.85233	0.000193526	0.000314812	0	0.25	-0.574645	-0.634315	1.24154	-6.26901	5.41029	0.453947	0.73547	0.267544	0.384342	2.06568	3.21707	Cutaneous Leishmaniasis	Cutaneous Leishmaniasis	PBMC	PBMC	T CD8 Naive	T CD8 Central Memory
PXN	0.8644	0.1356	1.85233	6.67466e-05	0.000125279	0	0.25	-0.934188	-0.895031	1.11824	-7.52187	3.43584	0.149123	0.276394	0.138158	0.227758	0.727504	1.22928	Cutaneous Leishmaniasis	Cutaneous Leishmaniasis	PBMC	PBMC	T CD8 Naive	T CD8 Central Memory
LIN52	0.8644	0.1356	1.85233	8.85304e-05	0.000100921	0	0.25	-0.0581136	-0.0932045	1.46049	-6.38297	5.44422	0.223684	0.223013	0.149123	0.15777	0.960987	0.95039	Cutaneous Leishmaniasis	Cutaneous Leishmaniasis	PBMC	PBMC	T CD8 Naive	T CD8 Central Memory
NPC2	0.8642	0.1358	1.85062	0.000138398	9.3539e-05	0	0.25	0.66393	0.668706	1.33773	-4.23518	5.61013	0.254386	0.199288	0.212719	0.172005	1.27248	0.880939	Cutaneous Leishmaniasis	Cutaneous Leishmaniasis	PBMC	PBMC	T CD8 Naive	T CD8 Central Memory
SUPT3H	0.8642	0.1358	1.85062	0.000889942	0.000509729	0	0.25	0.830934	0.84022	0.702136	-2.19584	3.30136	2.16447	1.21471	0.721491	0.559905	9.0557	5.14958	Cutaneous Leishmaniasis	Cutaneous Leishmaniasis	PBMC	PBMC	T CD8 Naive	T CD8 Central Memory
TMEM106B	0.8642	0.1358	1.85062	0.000283259	0.00015476	0	0.25	0.894649	0.906988	0.879923	-2.63551	4.31872	0.624999	0.314354	0.427632	0.24911	2.74675	1.38516	Cutaneous Leishmaniasis	Cutaneous Leishmaniasis	PBMC	PBMC	T CD8 Naive	T CD8 Central Memory
TOGARAM1	0.864	0.136	1.84892	9.90116e-05	8.54297e-05	0	0.25	0.288834	0.262509	1.49042	-4.76254	6.35894	0.208333	0.202847	0.14693	0.139976	0.963027	0.814883	Cutaneous Leishmaniasis	Cutaneous Leishmaniasis	PBMC	PBMC	T CD8 Naive	T CD8 Central Memory
KIAA1328	0.864	0.136	1.84892	0.000298357	0.000259533	0	0.25	0.0339214	0.151031	1.47684	-6.89673	5.09404	0.701754	0.572954	0.317982	0.278766	2.65036	2.39299	Cutaneous Leishmaniasis	Cutaneous Leishmaniasis	PBMC	PBMC	T CD8 Naive	T CD8 Central Memory
RSL24D1	0.864	0.136	1.84892	0.00049226	0.000257307	0	0.25	0.920328	0.912789	0.961684	-2.65005	4.74825	1.01974	0.559907	0.616228	0.413998	4.90079	2.57063	Cutaneous Leishmaniasis	Cutaneous Leishmaniasis	PBMC	PBMC	T CD8 Naive	T CD8 Central Memory
PBDC1	0.864	0.136	1.84892	0.000102957	0.000115948	0	0.25	-0.366416	-0.345544	1.41337	-5.93529	4.86823	0.182018	0.247924	0.157895	0.208778	0.974361	1.06971	Cutaneous Leishmaniasis	Cutaneous Leishmaniasis	PBMC	PBMC	T CD8 Naive	T CD8 Central Memory
UBE2D2	0.864	0.136	1.84892	0.000849063	0.000515885	0	0.25	0.738429	0.745837	0.523916	-1.67519	2.5681	1.77631	1.23251	0.780702	0.683274	7.95937	5.43817	Cutaneous Leishmaniasis	Cutaneous Leishmaniasis	PBMC	PBMC	T CD8 Naive	T CD8 Central Memory
EED	0.864	0.136	1.84892	7.51533e-05	0.000124557	0	0.25	-0.805894	-0.780591	1.20125	-5.83878	3.62236	0.151316	0.270462	0.135965	0.225386	0.664308	1.17571	Cutaneous Leishmaniasis	Cutaneous Leishmaniasis	PBMC	PBMC	T CD8 Naive	T CD8 Central Memory
CMSS1	0.8634	0.1366	1.84382	0.000309022	0.000183617	0	0.25	0.91074	0.91284	1.02831	-3.63065	4.65134	0.749999	0.404508	0.407895	0.231317	3.21812	1.74785	Cutaneous Leishmaniasis	Cutaneous Leishmaniasis	PBMC	PBMC	T CD8 Naive	T CD8 Central Memory
ZNF780B	0.8632	0.1368	1.84213	0.000134321	8.96653e-05	0	0.25	0.710096	0.672355	1.30034	-4.34873	5.54235	0.296053	0.223013	0.232456	0.179122	1.19708	0.964569	Cutaneous Leishmaniasis	Cutaneous Leishmaniasis	PBMC	PBMC	T CD8 Naive	T CD8 Central Memory
CMTM3	0.863	0.137	1.84043	8.12148e-05	0.000109131	0	0.25	-0.599245	-0.585613	1.26037	-6.12174	4.66227	0.164474	0.247924	0.151316	0.208778	0.814285	1.08572	Cutaneous Leishmaniasis	Cutaneous Leishmaniasis	PBMC	PBMC	T CD8 Naive	T CD8 Central Memory
PLCG2	0.8628	0.1372	1.83874	0.000113978	0.00017596	0	0.25	-0.596904	-0.58457	1.33893	-5.06653	4.42938	0.256579	0.406881	0.208333	0.281139	1.19284	1.74338	Cutaneous Leishmaniasis	Cutaneous Leishmaniasis	PBMC	PBMC	T CD8 Naive	T CD8 Central Memory
STMN3	0.8624	0.1376	1.83537	0.000193308	0.00011931	0	0.25	0.809895	0.793081	1.1637	-5.58406	5.22556	0.399123	0.233689	0.313596	0.202847	1.8179	1.1127	Cutaneous Leishmaniasis	Cutaneous Leishmaniasis	PBMC	PBMC	T CD8 Naive	T CD8 Central Memory
MBNL3	0.8624	0.1376	1.83537	0.000121831	0.000119811	0	0.25	-0.0191	-0.0396433	1.4731	-7.04903	5.569	0.263158	0.2586	0.190789	0.185053	1.23576	1.10529	Cutaneous Leishmaniasis	Cutaneous Leishmaniasis	PBMC	PBMC	T CD8 Naive	T CD8 Central Memory
VRK2	0.8622	0.1378	1.83368	0.00011036	0.000199729	0	0.25	-0.830488	-0.853873	0.979943	-4.31239	2.9169	0.25	0.474496	0.188596	0.301305	1.1572	2.0157	Cutaneous Leishmaniasis	Cutaneous Leishmaniasis	PBMC	PBMC	T CD8 Naive	T CD8 Central Memory
OPRM1	0.8622	0.1378	1.83368	0.000129509	8.93725e-05	0	0.25	0.575271	0.566277	1.40599	-6.53935	5.69728	0.337719	0.208778	0.230263	0.16726	1.28025	0.892465	Cutaneous Leishmaniasis	Cutaneous Leishmaniasis	PBMC	PBMC	T CD8 Naive	T CD8 Central Memory
NFKBIZ	0.862	0.138	1.832	0.00018386	0.000107577	0	0.25	0.848809	0.821502	1.14222	-4.54509	5.6449	0.390351	0.196916	0.285088	0.168446	1.79747	0.874169	Cutaneous Leishmaniasis	Cutaneous Leishmaniasis	PBMC	PBMC	T CD8 Naive	T CD8 Central Memory
C1QBP	0.862	0.138	1.832	0.00033324	0.000180288	0	0.25	0.900282	0.840704	1.04279	-3.61342	5.24483	0.747806	0.413998	0.502193	0.340451	3.46722	1.87782	Cutaneous Leishmaniasis	Cutaneous Leishmaniasis	PBMC	PBMC	T CD8 Naive	T CD8 Central Memory
TRIM26	0.862	0.138	1.832	6.73016e-05	0.00010386	0	0.25	-0.598791	-0.641075	1.21642	-10.626	4.00917	0.140351	0.23962	0.127193	0.198102	0.601126	0.998865	Cutaneous Leishmaniasis	Cutaneous Leishmaniasis	PBMC	PBMC	T CD8 Naive	T CD8 Central Memory
JAML	0.8618	0.1382	1.83032	0.000203178	0.000118688	0	0.25	0.875661	0.858696	0.934935	-6.43123	3.90399	0.467105	0.256228	0.35307	0.198102	2.15248	1.1593	Cutaneous Leishmaniasis	Cutaneous Leishmaniasis	PBMC	PBMC	T CD8 Naive	T CD8 Central Memory
ELP3	0.8618	0.1382	1.83032	9.48671e-05	0.000164509	0	0.25	-0.759415	-0.780631	1.03489	-7.70569	2.47948	0.182018	0.357059	0.162281	0.281139	0.782407	1.48824	Cutaneous Leishmaniasis	Cutaneous Leishmaniasis	PBMC	PBMC	T CD8 Naive	T CD8 Central Memory
N4BP2	0.8616	0.1384	1.82864	0.000152988	0.0001123	0	0.25	0.441037	0.452903	1.36531	-4.49312	5.28096	0.285088	0.244365	0.210526	0.194543	1.13223	1.04869	Cutaneous Leishmaniasis	Cutaneous Leishmaniasis	PBMC	PBMC	T CD8 Naive	T CD8 Central Memory
RAP2B	0.8616	0.1384	1.82864	0.000111506	0.000185717	0	0.25	-0.758699	-0.77393	1.12744	-7.31359	5.15683	0.22807	0.392646	0.208333	0.301305	1.04441	1.66486	Cutaneous Leishmaniasis	Cutaneous Leishmaniasis	PBMC	PBMC	T CD8 Naive	T CD8 Central Memory
GLB1	0.8614	0.1386	1.82697	7.19395e-05	0.000115815	0	0.25	-0.57226	-0.514734	1.45105	-6.98759	4.96154	0.127193	0.240806	0.0964912	0.199288	0.545967	1.05823	Cutaneous Leishmaniasis	Cutaneous Leishmaniasis	PBMC	PBMC	T CD8 Naive	T CD8 Central Memory
GPX4	0.8614	0.1386	1.82697	0.000454821	0.000256843	0	0.25	0.888454	0.877115	1.01443	-3.33697	4.87175	0.967104	0.603798	0.598684	0.434164	4.78245	2.77402	Cutaneous Leishmaniasis	Cutaneous Leishmaniasis	PBMC	PBMC	T CD8 Naive	T CD8 Central Memory
FNDC3B	0.8612	0.1388	1.82529	0.000191825	0.000198701	0	0.25	0.157634	0.13806	1.31662	-5.16284	5.19416	0.508772	0.517201	0.309211	0.317912	2.18346	2.13221	Cutaneous Leishmaniasis	Cutaneous Leishmaniasis	PBMC	PBMC	T CD8 Naive	T CD8 Central Memory
POLR2G	0.8612	0.1388	1.82529	0.000132003	0.000105282	0	0.25	0.382545	0.357284	1.48332	-5.58385	7.22669	0.25	0.244365	0.203947	0.212337	1.26678	1.08489	Cutaneous Leishmaniasis	Cutaneous Leishmaniasis	PBMC	PBMC	T CD8 Naive	T CD8 Central Memory
PDIA3	0.8612	0.1388	1.82529	0.000296073	0.000511283	0	0.25	-0.78343	-0.802831	0.645517	-3.47789	1.83605	0.692982	1.15777	0.480263	0.633452	3.02503	5.12917	Cutaneous Leishmaniasis	Cutaneous Leishmaniasis	PBMC	PBMC	T CD8 Naive	T CD8 Central Memory
ANP32B	0.8612	0.1388	1.82529	0.000832459	0.000488641	0	0.25	0.794448	0.818007	0.646148	-1.57737	3.22584	1.83772	1.11388	0.809211	0.618031	8.23808	5.02122	Cutaneous Leishmaniasis	Cutaneous Leishmaniasis	PBMC	PBMC	T CD8 Naive	T CD8 Central Memory
ERCC8	0.8612	0.1388	1.82529	0.000123155	9.00352e-05	0	0.25	0.501945	0.563241	1.18395	-3.67689	4.44179	0.287281	0.193357	0.16886	0.136418	1.23274	0.83582	Cutaneous Leishmaniasis	Cutaneous Leishmaniasis	PBMC	PBMC	T CD8 Naive	T CD8 Central Memory
C2CD3	0.861	0.139	1.82362	7.75766e-05	0.000117269	0	0.25	-0.628355	-0.665019	1.2757	-8.96909	4.76806	0.201755	0.256228	0.162281	0.200474	0.884776	1.0882	Cutaneous Leishmaniasis	Cutaneous Leishmaniasis	PBMC	PBMC	T CD8 Naive	T CD8 Central Memory
PPP1R14B	0.861	0.139	1.82362	0.000106717	0.000100696	0	0.25	0.142798	0.113355	1.4588	-4.371	6.62344	0.225877	0.212337	0.197368	0.185053	1.05765	0.944644	Cutaneous Leishmaniasis	Cutaneous Leishmaniasis	PBMC	PBMC	T CD8 Naive	T CD8 Central Memory
ANKS1A	0.8608	0.1392	1.82195	8.81565e-05	0.000130326	0	0.25	-0.61513	-0.643016	1.18884	-5.84792	4.34214	0.20614	0.28707	0.144737	0.212337	0.896204	1.21372	Cutaneous Leishmaniasis	Cutaneous Leishmaniasis	PBMC	PBMC	T CD8 Naive	T CD8 Central Memory
IMMP1L	0.8608	0.1392	1.82195	0.000155684	9.92294e-05	0	0.25	0.769942	0.731785	1.27039	-3.6243	6.91697	0.35307	0.223013	0.269737	0.181495	1.56159	0.950651	Cutaneous Leishmaniasis	Cutaneous Leishmaniasis	PBMC	PBMC	T CD8 Naive	T CD8 Central Memory
C12orf42	0.8608	0.1392	1.82195	0.000116324	0.000107583	0	0.25	0.130749	0.125998	1.39256	-5.62963	5.85859	0.247807	0.234875	0.160088	0.155397	1.0312	1.06402	Cutaneous Leishmaniasis	Cutaneous Leishmaniasis	PBMC	PBMC	T CD8 Naive	T CD8 Central Memory
ZCCHC2	0.8606	0.1394	1.82028	0.000124846	9.5196e-05	0	0.25	0.490959	0.522999	1.233	-4.43786	5.46893	0.317983	0.237248	0.239035	0.187426	1.31479	0.970733	Cutaneous Leishmaniasis	Cutaneous Leishmaniasis	PBMC	PBMC	T CD8 Naive	T CD8 Central Memory
GTPBP10	0.8606	0.1394	1.82028	0.000192653	0.000114422	0	0.25	0.811084	0.799665	0.853719	-4.87845	5.01104	0.421053	0.257414	0.315789	0.217082	1.78715	1.13724	Cutaneous Leishmaniasis	Cutaneous Leishmaniasis	PBMC	PBMC	T CD8 Naive	T CD8 Central Memory
NPAT	0.8606	0.1394	1.82028	0.000336511	0.000196596	0	0.25	0.860034	0.847582	0.845108	-3.73012	4.50949	0.745613	0.453144	0.493421	0.336892	3.44818	1.98737	Cutaneous Leishmaniasis	Cutaneous Leishmaniasis	PBMC	PBMC	T CD8 Naive	T CD8 Central Memory
GPHN	0.8606	0.1394	1.82028	0.000378257	0.000349293	0	0.25	0.284426	0.285956	1.37993	-8.34311	5.6718	0.875	0.756822	0.366228	0.339265	3.56065	3.42781	Cutaneous Leishmaniasis	Cutaneous Leishmaniasis	PBMC	PBMC	T CD8 Naive	T CD8 Central Memory
UPP1	0.8604	0.1396	1.81862	9.91282e-05	0.000115591	0	0.25	-0.16019	-0.185381	1.49244	-4.8887	8.0642	0.221491	0.2586	0.182018	0.212337	0.975544	1.18941	Cutaneous Leishmaniasis	Cutaneous Leishmaniasis	PBMC	PBMC	T CD8 Naive	T CD8 Central Memory
RAB29	0.8604	0.1396	1.81862	9.88737e-05	0.000173697	0	0.25	-0.861203	-0.873129	1.12333	-6.50489	4.68872	0.221491	0.389087	0.186404	0.29656	0.87873	1.67675	Cutaneous Leishmaniasis	Cutaneous Leishmaniasis	PBMC	PBMC	T CD8 Naive	T CD8 Central Memory
CHCHD10	0.8602	0.1398	1.81695	0.000312428	0.000196285	0	0.25	0.752256	0.744428	1.27911	-4.04192	5.80621	0.708333	0.389087	0.471491	0.30605	3.25251	1.82326	Cutaneous Leishmaniasis	Cutaneous Leishmaniasis	PBMC	PBMC	T CD8 Naive	T CD8 Central Memory
PTER	0.8602	0.1398	1.81695	0.000112146	9.04817e-05	0	0.25	0.352661	0.410947	1.38915	-8.78231	5.08245	0.239035	0.208778	0.177632	0.161329	1.10994	0.88312	Cutaneous Leishmaniasis	Cutaneous Leishmaniasis	PBMC	PBMC	T CD8 Naive	T CD8 Central Memory
JUNB	0.8602	0.1398	1.81695	0.00018703	0.000325785	0	0.25	-0.78831	-0.766828	1.22714	-5.47616	4.42036	0.39693	0.70107	0.304825	0.441281	1.90387	3.21183	Cutaneous Leishmaniasis	Cutaneous Leishmaniasis	PBMC	PBMC	T CD8 Naive	T CD8 Central Memory
ITPKB	0.86	0.14	1.81529	0.000308042	0.000185775	0	0.25	0.798462	0.79934	0.951035	-3.12193	4.13516	0.76535	0.391459	0.469298	0.302491	3.28472	1.71229	Cutaneous Leishmaniasis	Cutaneous Leishmaniasis	PBMC	PBMC	T CD8 Naive	T CD8 Central Memory
TNFSF10	0.86	0.14	1.81529	0.000128554	0.000213578	0	0.25	-0.670429	-0.647859	1.20778	-6.82553	3.23637	0.269737	0.495849	0.210526	0.321471	1.12083	2.11569	Cutaneous Leishmaniasis	Cutaneous Leishmaniasis	PBMC	PBMC	T CD8 Naive	T CD8 Central Memory
SSBP4	0.86	0.14	1.81529	0.000120009	0.000200756	0	0.25	-0.714388	-0.786872	1.01524	-4.43701	4.39	0.25	0.40688	0.214912	0.326216	1.11901	1.8074	Cutaneous Leishmaniasis	Cutaneous Leishmaniasis	PBMC	PBMC	T CD8 Naive	T CD8 Central Memory
NAA50	0.8598	0.1402	1.81363	0.000125353	0.000249442	0	0.25	-0.873324	-0.86159	0.911874	-4.26947	2.06886	0.276316	0.60617	0.230263	0.393832	1.25011	2.44643	Cutaneous Leishmaniasis	Cutaneous Leishmaniasis	PBMC	PBMC	T CD8 Naive	T CD8 Central Memory
PHF12	0.8598	0.1402	1.81363	6.96607e-05	9.92219e-05	0	0.25	-0.640231	-0.655381	1.29466	-10.835	4.16198	0.162281	0.236061	0.138158	0.200474	0.673135	1.03402	Cutaneous Leishmaniasis	Cutaneous Leishmaniasis	PBMC	PBMC	T CD8 Naive	T CD8 Central Memory
NARS2	0.8596	0.1404	1.81197	0.000174283	0.00011965	0	0.25	0.739545	0.707448	1.24304	-4.2626	5.51859	0.405702	0.282325	0.256579	0.194543	1.86054	1.19152	Cutaneous Leishmaniasis	Cutaneous Leishmaniasis	PBMC	PBMC	T CD8 Naive	T CD8 Central Memory
IMMP2L	0.8596	0.1404	1.81197	0.00124058	0.000702156	0	0.25	0.927617	0.92268	1.04445	-3.8356	4.20285	3.34868	1.72005	0.75	0.543298	13.4579	7.41542	Cutaneous Leishmaniasis	Cutaneous Leishmaniasis	PBMC	PBMC	T CD8 Naive	T CD8 Central Memory
TGFBR1	0.8594	0.1406	1.81032	0.000144866	0.000207577	0	0.25	-0.523702	-0.568481	1.28498	-7.47546	4.84372	0.311404	0.455517	0.217105	0.32503	1.3465	2.04275	Cutaneous Leishmaniasis	Cutaneous Leishmaniasis	PBMC	PBMC	T CD8 Naive	T CD8 Central Memory
MPZL3	0.8592	0.1408	1.80866	7.6987e-05	0.000113118	0	0.25	-0.538876	-0.539263	1.40305	-6.14748	4.8636	0.186404	0.240806	0.140351	0.188612	0.752246	1.09623	Cutaneous Leishmaniasis	Cutaneous Leishmaniasis	PBMC	PBMC	T CD8 Naive	T CD8 Central Memory
HBB	0.8588	0.1412	1.80536	0.000775105	0.000248269	0	0.25	0.640712	0.562629	1.40029	-4.26946	12.0505	6.0307	0.487545	0.460526	0.345196	15.0604	2.2288	Cutaneous Leishmaniasis	Cutaneous Leishmaniasis	PBMC	PBMC	T CD8 Naive	T CD8 Central Memory
MRPS18B	0.8586	0.1414	1.80371	0.000155872	8.99454e-05	0	0.25	0.86711	0.82606	1.16407	-3.80398	6.86735	0.309211	0.180308	0.247807	0.160142	1.3748	0.862989	Cutaneous Leishmaniasis	Cutaneous Leishmaniasis	PBMC	PBMC	T CD8 Naive	T CD8 Central Memory
P2RY8	0.8586	0.1414	1.80371	0.000450862	0.000800569	0	0.25	-0.896385	-0.856233	0.895337	-5.34814	2.64309	1.10088	2.03203	0.541667	0.765125	4.81263	8.55654	Cutaneous Leishmaniasis	Cutaneous Leishmaniasis	PBMC	PBMC	T CD8 Naive	T CD8 Central Memory
ZNF718	0.8586	0.1414	1.80371	0.000136011	9.99258e-05	0	0.25	0.612532	0.619961	1.22961	-4.38068	4.79533	0.285088	0.221827	0.234649	0.183867	1.34437	0.958126	Cutaneous Leishmaniasis	Cutaneous Leishmaniasis	PBMC	PBMC	T CD8 Naive	T CD8 Central Memory
AK9	0.8586	0.1414	1.80371	0.000102826	7.7639e-05	0	0.25	0.448529	0.445783	1.37124	-4.83206	5.74624	0.241228	0.168446	0.157895	0.116251	1.03577	0.75277	Cutaneous Leishmaniasis	Cutaneous Leishmaniasis	PBMC	PBMC	T CD8 Naive	T CD8 Central Memory
ZNRF2	0.8584	0.1416	1.80206	0.000150422	0.000278669	0	0.25	-0.842254	-0.859526	0.794308	-4.76871	1.939	0.342105	0.647688	0.254386	0.404508	1.50537	2.82523	Cutaneous Leishmaniasis	Cutaneous Leishmaniasis	PBMC	PBMC	T CD8 Naive	T CD8 Central Memory
MPG	0.8584	0.1416	1.80206	8.76619e-05	8.87662e-05	0	0.25	-0.0511944	-0.0234122	1.55858	-6.5357	6.90541	0.210526	0.213523	0.175439	0.187426	0.97244	0.917479	Cutaneous Leishmaniasis	Cutaneous Leishmaniasis	PBMC	PBMC	T CD8 Naive	T CD8 Central Memory
ST13	0.8584	0.1416	1.80206	0.000485577	0.000275758	0	0.25	0.82393	0.80889	0.743107	-2.21181	3.41295	1.24123	0.62515	0.662281	0.441281	5.68688	2.76963	Cutaneous Leishmaniasis	Cutaneous Leishmaniasis	PBMC	PBMC	T CD8 Naive	T CD8 Central Memory
TBL1X	0.8584	0.1416	1.80206	0.000292935	0.000179453	0	0.25	0.840201	0.814283	1.11469	-4.5619	4.33451	0.741227	0.422302	0.405702	0.271649	3.04558	1.79349	Cutaneous Leishmaniasis	Cutaneous Leishmaniasis	PBMC	PBMC	T CD8 Naive	T CD8 Central Memory
MTFR1	0.8584	0.1416	1.80206	0.000202417	0.000120588	0	0.25	0.763321	0.780774	1.0555	-3.65935	4.92077	0.513158	0.282325	0.350877	0.233689	2.11802	1.22301	Cutaneous Leishmaniasis	Cutaneous Leishmaniasis	PBMC	PBMC	T CD8 Naive	T CD8 Central Memory
CDC26	0.8584	0.1416	1.80206	0.000182476	0.000157445	0	0.25	0.187801	0.206775	1.32949	-4.27659	4.61664	0.348684	0.322657	0.287281	0.260973	1.69514	1.46341	Cutaneous Leishmaniasis	Cutaneous Leishmaniasis	PBMC	PBMC	T CD8 Naive	T CD8 Central Memory
FAM89B	0.8584	0.1416	1.80206	0.000119471	0.000125821	0	0.25	-0.214543	-0.203957	1.49048	-5.8456	6.06964	0.245614	0.245551	0.217105	0.213523	1.31372	1.11723	Cutaneous Leishmaniasis	Cutaneous Leishmaniasis	PBMC	PBMC	T CD8 Naive	T CD8 Central Memory
ITPA	0.8582	0.1418	1.80042	0.000105917	9.29748e-05	0	0.25	0.286762	0.314939	1.31408	-5.47399	5.66116	0.217105	0.202847	0.179825	0.16726	0.94943	0.882074	Cutaneous Leishmaniasis	Cutaneous Leishmaniasis	PBMC	PBMC	T CD8 Naive	T CD8 Central Memory
EMB	0.8582	0.1418	1.80042	0.00058274	0.00095591	0	0.25	-0.71518	-0.716731	0.534212	-2.8597	1.68888	1.38816	2.26572	0.64693	0.837485	5.84337	9.68671	Cutaneous Leishmaniasis	Cutaneous Leishmaniasis	PBMC	PBMC	T CD8 Naive	T CD8 Central Memory
PLP2	0.8578	0.1422	1.79714	0.000306341	0.000260971	0	0.25	0.36527	0.407693	1.28722	-5.56571	4.69702	0.642543	0.552789	0.442982	0.385528	2.96531	2.57811	Cutaneous Leishmaniasis	Cutaneous Leishmaniasis	PBMC	PBMC	T CD8 Naive	T CD8 Central Memory
BLOC1S1	0.8578	0.1422	1.79714	0.000157272	0.000253292	0	0.25	-0.688939	-0.727803	1.10102	-4.92344	4.9878	0.357456	0.594308	0.291667	0.443654	1.58741	2.64787	Cutaneous Leishmaniasis	Cutaneous Leishmaniasis	PBMC	PBMC	T CD8 Naive	T CD8 Central Memory
ALG6	0.8578	0.1422	1.79714	0.000102022	9.79014e-05	0	0.25	0.0415508	0.00285196	1.4435	-8.36277	5.77721	0.20614	0.199288	0.171053	0.163701	0.936276	0.83335	Cutaneous Leishmaniasis	Cutaneous Leishmaniasis	PBMC	PBMC	T CD8 Naive	T CD8 Central Memory
SLAIN1	0.8576	0.1424	1.7955	9.75562e-05	8.48663e-05	0	0.25	0.22286	0.20376	1.41756	-6.47028	7.57696	0.256579	0.208778	0.175439	0.156584	1.01575	0.93603	Cutaneous Leishmaniasis	Cutaneous Leishmaniasis	PBMC	PBMC	T CD8 Naive	T CD8 Central Memory
RRP15	0.8576	0.1424	1.7955	0.00013863	8.26282e-05	0	0.25	0.835516	0.831328	1.00014	-3.01993	4.30144	0.258772	0.177936	0.203947	0.142349	1.18643	0.793099	Cutaneous Leishmaniasis	Cutaneous Leishmaniasis	PBMC	PBMC	T CD8 Naive	T CD8 Central Memory
ACBD5	0.8576	0.1424	1.7955	8.28403e-05	0.00014118	0	0.25	-0.696358	-0.724093	1.04987	-4.89603	4.06745	0.177632	0.32503	0.155702	0.244365	0.840692	1.39118	Cutaneous Leishmaniasis	Cutaneous Leishmaniasis	PBMC	PBMC	T CD8 Naive	T CD8 Central Memory
GZMM	0.8574	0.1426	1.79386	0.000436844	0.000659793	0	0.25	-0.445027	-0.539613	1.04552	-4.04516	2.9663	0.978069	1.39858	0.576754	0.676157	4.43573	6.41899	Cutaneous Leishmaniasis	Cutaneous Leishmaniasis	PBMC	PBMC	T CD8 Naive	T CD8 Central Memory
ZNF101	0.8574	0.1426	1.79386	0.000236647	0.000152524	0	0.25	0.7845	0.754545	1.19691	-3.61108	5.43056	0.47807	0.316726	0.372807	0.257414	2.29363	1.46016	Cutaneous Leishmaniasis	Cutaneous Leishmaniasis	PBMC	PBMC	T CD8 Naive	T CD8 Central Memory
METTL26	0.8572	0.1428	1.79223	0.000124992	0.000122474	0	0.25	0.135895	0.0739322	1.44763	-5.28913	6.53109	0.296053	0.246738	0.239035	0.209964	1.26988	1.10819	Cutaneous Leishmaniasis	Cutaneous Leishmaniasis	PBMC	PBMC	T CD8 Naive	T CD8 Central Memory
CEACAM21	0.8572	0.1428	1.79223	0.000264032	0.000156072	0	0.25	0.820675	0.814966	0.890534	-3.14088	4.08484	0.640351	0.352313	0.39693	0.26809	2.68142	1.48847	Cutaneous Leishmaniasis	Cutaneous Leishmaniasis	PBMC	PBMC	T CD8 Naive	T CD8 Central Memory
CPEB3	0.8572	0.1428	1.79223	7.97033e-05	0.000118711	0	0.25	-0.571341	-0.515378	1.44519	-6.32509	5.06827	0.188597	0.272835	0.120614	0.172005	0.740838	1.0816	Cutaneous Leishmaniasis	Cutaneous Leishmaniasis	PBMC	PBMC	T CD8 Naive	T CD8 Central Memory
MBP	0.857	0.143	1.79059	0.000559968	0.000966137	0	0.25	-0.766737	-0.799592	0.622664	-3.79912	1.73819	1.24123	2.37604	0.642544	0.831554	5.3339	10.1683	Cutaneous Leishmaniasis	Cutaneous Leishmaniasis	PBMC	PBMC	T CD8 Naive	T CD8 Central Memory
MFNG	0.857	0.143	1.79059	0.000140529	9.58454e-05	0	0.25	0.649397	0.644585	1.19668	-3.76568	5.21617	0.269737	0.208778	0.225877	0.180308	1.20446	0.966163	Cutaneous Leishmaniasis	Cutaneous Leishmaniasis	PBMC	PBMC	T CD8 Naive	T CD8 Central Memory
EBAG9	0.8568	0.1432	1.78896	0.000118179	8.53019e-05	0	0.25	0.614051	0.525564	1.49923	-6.445	6.55752	0.280702	0.181494	0.22807	0.160142	1.23132	0.830891	Cutaneous Leishmaniasis	Cutaneous Leishmaniasis	PBMC	PBMC	T CD8 Naive	T CD8 Central Memory
XAF1	0.8568	0.1432	1.78896	0.000219313	0.000210163	0	0.25	-0.0884943	-0.0953636	1.40475	-5.36594	4.44802	0.616228	0.498221	0.346491	0.297746	2.63332	2.00565	Cutaneous Leishmaniasis	Cutaneous Leishmaniasis	PBMC	PBMC	T CD8 Naive	T CD8 Central Memory
CENPP	0.8568	0.1432	1.78896	0.000118052	8.65592e-05	0	0.25	0.419731	0.4415	1.45818	-8.07174	8.35643	0.269737	0.195729	0.144737	0.111507	1.00675	0.859457	Cutaneous Leishmaniasis	Cutaneous Leishmaniasis	PBMC	PBMC	T CD8 Naive	T CD8 Central Memory
SESN1	0.8566	0.1434	1.78733	0.000166765	0.000190775	0	0.25	-0.0235069	-0.0337324	1.32733	-4.45767	4.83434	0.302632	0.415184	0.188596	0.253855	1.30549	1.78131	Cutaneous Leishmaniasis	Cutaneous Leishmaniasis	PBMC	PBMC	T CD8 Naive	T CD8 Central Memory
TIMM8B	0.8566	0.1434	1.78733	0.000103367	9.44982e-05	0	0.25	0.097444	0.0911226	1.38417	-5.29568	6.33653	0.225877	0.224199	0.210526	0.189798	1.12138	0.977998	Cutaneous Leishmaniasis	Cutaneous Leishmaniasis	PBMC	PBMC	T CD8 Naive	T CD8 Central Memory
RUFY3	0.8562	0.1438	1.78408	0.000128121	8.65249e-05	0	0.25	0.701871	0.656866	1.31344	-8.36522	6.46527	0.296053	0.182681	0.188596	0.130486	1.20826	0.790468	Cutaneous Leishmaniasis	Cutaneous Leishmaniasis	PBMC	PBMC	T CD8 Naive	T CD8 Central Memory
IER2	0.8562	0.1438	1.78408	0.000223541	0.000364956	0	0.25	-0.706286	-0.710536	1.02234	-4.14146	3.25565	0.510965	0.803087	0.359649	0.507711	2.21601	3.5677	Cutaneous Leishmaniasis	Cutaneous Leishmaniasis	PBMC	PBMC	T CD8 Naive	T CD8 Central Memory
SCMH1	0.8562	0.1438	1.78408	0.00020417	0.000223667	0	0.25	-0.138127	-0.152647	1.35551	-8.07214	4.2136	0.473684	0.466193	0.232456	0.250297	1.86835	2.01536	Cutaneous Leishmaniasis	Cutaneous Leishmaniasis	PBMC	PBMC	T CD8 Naive	T CD8 Central Memory
ICOS	0.856	0.144	1.78246	0.000112928	9.91977e-05	0	0.25	0.232	0.217917	1.40382	-5.98684	5.74472	0.258772	0.217082	0.201754	0.172005	1.12838	0.993448	Cutaneous Leishmaniasis	Cutaneous Leishmaniasis	PBMC	PBMC	T CD8 Naive	T CD8 Central Memory
MRE11	0.8558	0.1442	1.78084	0.000130499	9.06195e-05	0	0.25	0.501589	0.534944	1.19171	-3.90814	4.60107	0.29386	0.206405	0.210526	0.172005	1.23053	0.905869	Cutaneous Leishmaniasis	Cutaneous Leishmaniasis	PBMC	PBMC	T CD8 Naive	T CD8 Central Memory
JAK3	0.8558	0.1442	1.78084	0.000247962	0.000144663	0	0.25	0.849936	0.840047	1.03763	-3.69076	4.60889	0.52193	0.32503	0.379386	0.269276	2.40793	1.37921	Cutaneous Leishmaniasis	Cutaneous Leishmaniasis	PBMC	PBMC	T CD8 Naive	T CD8 Central Memory
HLCS	0.8558	0.1442	1.78084	0.000142947	0.00017492	0	0.25	-0.25691	-0.307015	1.29489	-4.23626	4.89063	0.357456	0.386714	0.190789	0.23013	1.59604	1.59094	Cutaneous Leishmaniasis	Cutaneous Leishmaniasis	PBMC	PBMC	T CD8 Naive	T CD8 Central Memory
XYLT1	0.8558	0.1442	1.78084	0.000193124	0.000146484	0	0.25	0.477004	0.53449	1.34514	-9.49413	6.53533	0.357456	0.321471	0.245614	0.228944	1.66	1.43198	Cutaneous Leishmaniasis	Cutaneous Leishmaniasis	PBMC	PBMC	T CD8 Naive	T CD8 Central Memory
ANKRD36	0.8552	0.1448	1.77598	0.000119081	0.000181039	0	0.25	-0.618286	-0.625346	1.08903	-5.63378	3.23644	0.287281	0.404508	0.221491	0.282325	1.11701	1.68163	Cutaneous Leishmaniasis	Cutaneous Leishmaniasis	PBMC	PBMC	T CD8 Naive	T CD8 Central Memory
MAP3K1	0.8552	0.1448	1.77598	0.000276185	0.000281756	0	0.25	0.181972	0.238934	1.28808	-3.99151	4.00256	0.642543	0.638198	0.385965	0.355872	2.70027	2.68499	Cutaneous Leishmaniasis	Cutaneous Leishmaniasis	PBMC	PBMC	T CD8 Naive	T CD8 Central Memory
SUMF1	0.8552	0.1448	1.77598	0.000305275	0.00029547	0	0.25	0.0704073	0.0594258	1.37401	-5.12114	5.26291	0.822368	0.820879	0.405702	0.384342	3.56034	3.46359	Cutaneous Leishmaniasis	Cutaneous Leishmaniasis	PBMC	PBMC	T CD8 Naive	T CD8 Central Memory
ATXN7L1	0.8548	0.1452	1.77276	0.000205837	0.000287079	0	0.25	-0.280896	-0.29835	1.29048	-5.28676	3.91896	0.410088	0.710559	0.256579	0.373665	1.69048	2.88919	Cutaneous Leishmaniasis	Cutaneous Leishmaniasis	PBMC	PBMC	T CD8 Naive	T CD8 Central Memory
CHMP5	0.8548	0.1452	1.77276	0.000166363	0.000129764	0	0.25	0.330772	0.36308	1.33776	-4.80844	5.79394	0.350877	0.250296	0.265351	0.19573	1.50929	1.10814	Cutaneous Leishmaniasis	Cutaneous Leishmaniasis	PBMC	PBMC	T CD8 Naive	T CD8 Central Memory
ZNF512	0.8546	0.1454	1.77114	0.000197287	0.000115304	0	0.25	0.848829	0.85291	0.906149	-3.9155	4.05064	0.436403	0.266904	0.339912	0.219454	1.91927	1.15019	Cutaneous Leishmaniasis	Cutaneous Leishmaniasis	PBMC	PBMC	T CD8 Naive	T CD8 Central Memory
STIP1	0.8546	0.1454	1.77114	0.000128697	9.45567e-05	0	0.25	0.568425	0.577064	1.16932	-3.86168	4.8686	0.276316	0.199288	0.232456	0.173191	1.16715	0.887076	Cutaneous Leishmaniasis	Cutaneous Leishmaniasis	PBMC	PBMC	T CD8 Naive	T CD8 Central Memory
LSM5	0.8544	0.1456	1.76954	0.000286527	0.000157065	0	0.25	0.911384	0.861455	1.05296	-2.81273	5.22319	0.616228	0.346382	0.460526	0.284698	2.96882	1.59439	Cutaneous Leishmaniasis	Cutaneous Leishmaniasis	PBMC	PBMC	T CD8 Naive	T CD8 Central Memory
NUBPL	0.8542	0.1458	1.76793	0.000264501	0.000158097	0	0.25	0.741054	0.748343	1.09422	-4.42121	4.49813	0.592105	0.34401	0.313596	0.208778	2.38388	1.47898	Cutaneous Leishmaniasis	Cutaneous Leishmaniasis	PBMC	PBMC	T CD8 Naive	T CD8 Central Memory
DPH5	0.8542	0.1458	1.76793	0.000151879	8.41363e-05	0	0.25	0.894784	0.889432	0.95299	-2.37679	4.54191	0.317983	0.185053	0.243421	0.156584	1.36582	0.789551	Cutaneous Leishmaniasis	Cutaneous Leishmaniasis	PBMC	PBMC	T CD8 Naive	T CD8 Central Memory
TSEN54	0.854	0.146	1.76632	8.69269e-05	0.000122814	0	0.25	-0.453453	-0.490836	1.251	-6.41812	5.244	0.19079	0.2586	0.16886	0.214709	0.810782	1.18158	Cutaneous Leishmaniasis	Cutaneous Leishmaniasis	PBMC	PBMC	T CD8 Naive	T CD8 Central Memory
TAF9	0.854	0.146	1.76632	0.000135977	8.49569e-05	0	0.25	0.762111	0.734342	1.21532	-4.50289	4.77515	0.302632	0.182681	0.245614	0.162515	1.42952	0.855666	Cutaneous Leishmaniasis	Cutaneous Leishmaniasis	PBMC	PBMC	T CD8 Naive	T CD8 Central Memory
HMG20A	0.8538	0.1462	1.76472	0.000127166	8.50358e-05	0	0.25	0.651033	0.674973	1.1942	-9.2334	5.79568	0.348684	0.228944	0.254386	0.181495	1.47923	0.969549	Cutaneous Leishmaniasis	Cutaneous Leishmaniasis	PBMC	PBMC	T CD8 Naive	T CD8 Central Memory
SUPT4H1	0.8538	0.1462	1.76472	0.000115406	0.000138607	0	0.25	-0.295369	-0.301087	1.32485	-5.30454	4.98365	0.236842	0.301305	0.203947	0.247924	1.10065	1.30126	Cutaneous Leishmaniasis	Cutaneous Leishmaniasis	PBMC	PBMC	T CD8 Naive	T CD8 Central Memory
BSG	0.8538	0.1462	1.76472	0.000109189	0.000156054	0	0.25	-0.533831	-0.541902	1.21567	-4.95074	4.47371	0.214912	0.342824	0.186404	0.295374	0.988281	1.58712	Cutaneous Leishmaniasis	Cutaneous Leishmaniasis	PBMC	PBMC	T CD8 Naive	T CD8 Central Memory
SGTB	0.8536	0.1464	1.76312	0.000203453	0.000122758	0	0.25	0.817911	0.795373	1.04745	-2.57143	4.494	0.41886	0.275207	0.324561	0.23013	1.88392	1.23361	Cutaneous Leishmaniasis	Cutaneous Leishmaniasis	PBMC	PBMC	T CD8 Naive	T CD8 Central Memory
FUNDC2	0.8536	0.1464	1.76312	0.000153063	0.000103405	0	0.25	0.603737	0.559763	1.31542	-4.04965	6.07108	0.291667	0.228944	0.245614	0.204033	1.42042	1.04784	Cutaneous Leishmaniasis	Cutaneous Leishmaniasis	PBMC	PBMC	T CD8 Naive	T CD8 Central Memory
SLC25A53	0.8536	0.1464	1.76312	0.000103435	8.53216e-05	0	0.25	0.338985	0.392784	1.26874	-6.70894	4.75938	0.219298	0.192171	0.164474	0.160142	0.880228	0.848087	Cutaneous Leishmaniasis	Cutaneous Leishmaniasis	PBMC	PBMC	T CD8 Naive	T CD8 Central Memory
DZIP3	0.8534	0.1466	1.76152	0.000114564	0.000112661	0	0.25	0.208816	0.227199	1.26553	-4.61786	5.3914	0.230263	0.27758	0.177632	0.189798	1.03511	1.15502	Cutaneous Leishmaniasis	Cutaneous Leishmaniasis	PBMC	PBMC	T CD8 Naive	T CD8 Central Memory
ILF2	0.8534	0.1466	1.76152	0.000164081	0.000116046	0	0.25	0.600175	0.61366	1.18188	-4.43968	5.24162	0.361842	0.237248	0.307018	0.206406	1.64843	1.05745	Cutaneous Leishmaniasis	Cutaneous Leishmaniasis	PBMC	PBMC	T CD8 Naive	T CD8 Central Memory
BRI3	0.8532	0.1468	1.75992	0.000272062	0.000160943	0	0.25	0.803598	0.797088	0.787971	-2.97859	4.66127	0.589912	0.345196	0.434211	0.275208	2.62771	1.49244	Cutaneous Leishmaniasis	Cutaneous Leishmaniasis	PBMC	PBMC	T CD8 Naive	T CD8 Central Memory
SIK3	0.8528	0.1472	1.75673	0.000569297	0.000965562	0	0.25	-0.769261	-0.793694	0.76818	-4.33179	2.08901	1.42763	2.35706	0.625	0.806643	6.23799	10.0471	Cutaneous Leishmaniasis	Cutaneous Leishmaniasis	PBMC	PBMC	T CD8 Naive	T CD8 Central Memory
LSM10	0.8528	0.1472	1.75673	0.000111928	0.000124768	0	0.25	-0.0958929	-0.153552	1.33564	-4.51919	6.02713	0.208334	0.236061	0.195175	0.219454	0.965538	1.10408	Cutaneous Leishmaniasis	Cutaneous Leishmaniasis	PBMC	PBMC	T CD8 Naive	T CD8 Central Memory
HMGB2	0.8526	0.1474	1.75514	0.000195203	0.00028598	0	0.25	-0.554358	-0.586024	1.12974	-4.16689	3.40139	0.357456	0.64413	0.276316	0.42586	1.79352	2.90189	Cutaneous Leishmaniasis	Cutaneous Leishmaniasis	PBMC	PBMC	T CD8 Naive	T CD8 Central Memory
CERS5	0.8526	0.1474	1.75514	9.72031e-05	0.00011854	0	0.25	-0.247975	-0.25936	1.36256	-4.81689	4.23401	0.197369	0.2586	0.164474	0.206406	0.868927	1.10964	Cutaneous Leishmaniasis	Cutaneous Leishmaniasis	PBMC	PBMC	T CD8 Naive	T CD8 Central Memory
CEP78	0.8524	0.1476	1.75355	8.96299e-05	0.000127861	0	0.25	-0.470672	-0.432341	1.34369	-7.43961	4.03139	0.164474	0.30605	0.138158	0.218268	0.68492	1.31299	Cutaneous Leishmaniasis	Cutaneous Leishmaniasis	PBMC	PBMC	T CD8 Naive	T CD8 Central Memory
EGLN1	0.8524	0.1476	1.75355	0.000115589	0.000109231	0	0.25	0.111456	0.114956	1.407	-6.01224	5.34918	0.241228	0.245551	0.20614	0.194543	1.07107	1.03937	Cutaneous Leishmaniasis	Cutaneous Leishmaniasis	PBMC	PBMC	T CD8 Naive	T CD8 Central Memory
FAM169A	0.8524	0.1476	1.75355	0.000132734	9.94789e-05	0	0.25	0.642447	0.635688	1.22893	-4.0978	5.37807	0.311404	0.228944	0.208333	0.162515	1.34051	0.970499	Cutaneous Leishmaniasis	Cutaneous Leishmaniasis	PBMC	PBMC	T CD8 Naive	T CD8 Central Memory
SPN	0.8524	0.1476	1.75355	0.000164248	0.000273709	0	0.25	-0.693897	-0.718222	0.975561	-4.26019	3.01292	0.337719	0.614474	0.260965	0.413998	1.42496	2.6811	Cutaneous Leishmaniasis	Cutaneous Leishmaniasis	PBMC	PBMC	T CD8 Naive	T CD8 Central Memory
ECHDC2	0.8524	0.1476	1.75355	0.000120178	8.54729e-05	0	0.25	0.509346	0.510932	1.29329	-4.36347	4.94144	0.25	0.181494	0.212719	0.154211	1.04151	0.758162	Cutaneous Leishmaniasis	Cutaneous Leishmaniasis	PBMC	PBMC	T CD8 Naive	T CD8 Central Memory
FKBP5	0.8524	0.1476	1.75355	0.000834302	0.00049784	0	0.25	0.822775	0.772699	1.09223	-3.90858	5.96878	2.17543	1.23606	0.747807	0.556346	9.49185	5.34916	Cutaneous Leishmaniasis	Cutaneous Leishmaniasis	PBMC	PBMC	T CD8 Naive	T CD8 Central Memory
EGLN2	0.8522	0.1478	1.75196	0.000138918	9.70674e-05	0	0.25	0.51048	0.52989	1.26137	-3.81579	5.35522	0.260965	0.20166	0.22807	0.179122	1.22531	0.886144	Cutaneous Leishmaniasis	Cutaneous Leishmaniasis	PBMC	PBMC	T CD8 Naive	T CD8 Central Memory
MTMR12	0.8522	0.1478	1.75196	8.21186e-05	0.00010545	0	0.25	-0.349587	-0.419685	1.26044	-6.54437	4.44418	0.155702	0.234875	0.120614	0.189798	0.647061	0.983977	Cutaneous Leishmaniasis	Cutaneous Leishmaniasis	PBMC	PBMC	T CD8 Naive	T CD8 Central Memory
MRPL36	0.852	0.148	1.75037	0.000131705	9.64966e-05	0	0.25	0.388941	0.39815	1.33609	-5.19142	6.1571	0.232456	0.208778	0.203947	0.189798	1.22513	0.925134	Cutaneous Leishmaniasis	Cutaneous Leishmaniasis	PBMC	PBMC	T CD8 Naive	T CD8 Central Memory
CHCHD7	0.852	0.148	1.75037	0.000149143	9.13848e-05	0	0.25	0.745558	0.774958	0.997947	-3.58351	4.43571	0.302632	0.208778	0.267544	0.189798	1.37475	0.931146	Cutaneous Leishmaniasis	Cutaneous Leishmaniasis	PBMC	PBMC	T CD8 Naive	T CD8 Central Memory
MAP4K5	0.8518	0.1482	1.74879	0.0001493	0.000227749	0	0.25	-0.617431	-0.655518	0.987078	-5.16174	3.8785	0.379386	0.543299	0.247807	0.357058	1.60487	2.28152	Cutaneous Leishmaniasis	Cutaneous Leishmaniasis	PBMC	PBMC	T CD8 Naive	T CD8 Central Memory
LETMD1	0.8518	0.1482	1.74879	0.000126569	8.25771e-05	0	0.25	0.711958	0.678007	1.21635	-3.92956	5.41951	0.289474	0.174377	0.243421	0.158956	1.2656	0.719773	Cutaneous Leishmaniasis	Cutaneous Leishmaniasis	PBMC	PBMC	T CD8 Naive	T CD8 Central Memory
ARFIP1	0.8516	0.1484	1.74721	0.0001112	0.000137966	0	0.25	-0.379143	-0.363137	1.31322	-4.51417	4.25122	0.267544	0.294187	0.182018	0.202847	1.11633	1.24516	Cutaneous Leishmaniasis	Cutaneous Leishmaniasis	PBMC	PBMC	T CD8 Naive	T CD8 Central Memory
COTL1	0.8514	0.1486	1.74562	0.000329006	0.000518612	0	0.25	-0.400201	-0.477523	1.15249	-4.40181	4.57097	0.782894	1.25386	0.513158	0.607355	3.61021	5.56871	Cutaneous Leishmaniasis	Cutaneous Leishmaniasis	PBMC	PBMC	T CD8 Naive	T CD8 Central Memory
EIF3H	0.8514	0.1486	1.74562	0.00109882	0.00065052	0	0.25	0.758452	0.782572	0.748464	-2.41836	3.6643	2.42543	1.47687	0.868421	0.708185	11.4685	6.53926	Cutaneous Leishmaniasis	Cutaneous Leishmaniasis	PBMC	PBMC	T CD8 Naive	T CD8 Central Memory
TYW1B	0.8514	0.1486	1.74562	0.0001302	9.9732e-05	0	0.25	0.309299	0.315894	1.35969	-6.97755	5.21516	0.311403	0.241993	0.197368	0.183867	1.18196	1.07509	Cutaneous Leishmaniasis	Cutaneous Leishmaniasis	PBMC	PBMC	T CD8 Naive	T CD8 Central Memory
ATG16L1	0.8514	0.1486	1.74562	7.92343e-05	0.000130862	0	0.25	-0.642755	-0.677657	1.09213	-7.06547	3.68521	0.175439	0.309609	0.149123	0.23962	0.711403	1.29044	Cutaneous Leishmaniasis	Cutaneous Leishmaniasis	PBMC	PBMC	T CD8 Naive	T CD8 Central Memory
KLHDC4	0.8512	0.1488	1.74404	7.96933e-05	0.000113028	0	0.25	-0.680258	-0.617049	1.27293	-5.546	3.20272	0.171053	0.2586	0.151316	0.208778	0.759799	1.07108	Cutaneous Leishmaniasis	Cutaneous Leishmaniasis	PBMC	PBMC	T CD8 Naive	T CD8 Central Memory
NDUFAF8	0.851	0.149	1.74247	0.000173589	0.000110989	0	0.25	0.68927	0.670925	1.13639	-3.42549	4.68353	0.368421	0.259786	0.320175	0.223013	1.6531	1.17373	Cutaneous Leishmaniasis	Cutaneous Leishmaniasis	PBMC	PBMC	T CD8 Naive	T CD8 Central Memory
ESD	0.851	0.149	1.74247	0.000204357	0.000134117	0	0.25	0.709943	0.706987	1.03088	-3.13192	4.93396	0.484649	0.298932	0.35307	0.250297	2.21184	1.41234	Cutaneous Leishmaniasis	Cutaneous Leishmaniasis	PBMC	PBMC	T CD8 Naive	T CD8 Central Memory
ROMO1	0.851	0.149	1.74247	0.000121515	0.000134146	0	0.25	-0.112989	-0.163037	1.35344	-5.12807	5.21796	0.22807	0.302491	0.20614	0.24911	1.06599	1.39738	Cutaneous Leishmaniasis	Cutaneous Leishmaniasis	PBMC	PBMC	T CD8 Naive	T CD8 Central Memory
TET3	0.8508	0.1492	1.74089	0.000130837	9.21948e-05	0	0.25	0.487336	0.471228	1.2802	-4.26518	4.85723	0.326754	0.206406	0.208333	0.147094	1.33317	0.857551	Cutaneous Leishmaniasis	Cutaneous Leishmaniasis	PBMC	PBMC	T CD8 Naive	T CD8 Central Memory
GPR174	0.8508	0.1492	1.74089	0.000198945	0.000329716	0	0.25	-0.69066	-0.736454	0.842778	-3.72447	2.53055	0.447368	0.73547	0.33114	0.460261	1.99042	3.27404	Cutaneous Leishmaniasis	Cutaneous Leishmaniasis	PBMC	PBMC	T CD8 Naive	T CD8 Central Memory
ABCB7	0.8508	0.1492	1.74089	0.000195289	0.000126728	0	0.25	0.721218	0.745212	1.01073	-3.48475	4.81844	0.432017	0.270462	0.313596	0.208778	1.89426	1.178	Cutaneous Leishmaniasis	Cutaneous Leishmaniasis	PBMC	PBMC	T CD8 Naive	T CD8 Central Memory
ANO6	0.8508	0.1492	1.74089	0.000183564	0.000206954	0	0.25	-0.305785	-0.244522	1.49543	-9.40673	4.94317	0.364035	0.423488	0.203947	0.282325	1.3584	1.74931	Cutaneous Leishmaniasis	Cutaneous Leishmaniasis	PBMC	PBMC	T CD8 Naive	T CD8 Central Memory
TRIM69	0.8508	0.1492	1.74089	9.67843e-05	0.000117565	0	0.25	-0.353413	-0.397556	1.15715	-6.43827	3.60493	0.201755	0.245551	0.173246	0.205219	0.934872	1.09716	Cutaneous Leishmaniasis	Cutaneous Leishmaniasis	PBMC	PBMC	T CD8 Naive	T CD8 Central Memory
PPP1R18	0.8508	0.1492	1.74089	0.000122194	0.000208383	0	0.25	-0.716819	-0.742163	0.97001	-4.88145	3.60627	0.254386	0.444841	0.199561	0.344009	1.1211	1.98222	Cutaneous Leishmaniasis	Cutaneous Leishmaniasis	PBMC	PBMC	T CD8 Naive	T CD8 Central Memory
SH2D3C	0.8506	0.1494	1.73931	8.7831e-05	0.000106621	0	0.25	-0.305852	-0.315691	1.24925	-4.93187	4.66479	0.164474	0.253855	0.142544	0.204033	0.83782	1.07164	Cutaneous Leishmaniasis	Cutaneous Leishmaniasis	PBMC	PBMC	T CD8 Naive	T CD8 Central Memory
ANXA6	0.8506	0.1494	1.73931	0.000212077	0.000360938	0	0.25	-0.748154	-0.734437	0.659142	-4.56298	1.92855	0.524122	0.839861	0.390351	0.552788	2.29751	3.69143	Cutaneous Leishmaniasis	Cutaneous Leishmaniasis	PBMC	PBMC	T CD8 Naive	T CD8 Central Memory
GBP3	0.8506	0.1494	1.73931	8.56789e-05	0.000124594	0	0.25	-0.517961	-0.552653	1.09856	-6.8746	2.93343	0.19079	0.31554	0.164474	0.257414	0.825847	1.39281	Cutaneous Leishmaniasis	Cutaneous Leishmaniasis	PBMC	PBMC	T CD8 Naive	T CD8 Central Memory
EHD1	0.8504	0.1496	1.73774	0.000105259	0.000167264	0	0.25	-0.670178	-0.678813	1.00432	-5.13579	3.13903	0.214912	0.349941	0.188596	0.295374	0.987915	1.59197	Cutaneous Leishmaniasis	Cutaneous Leishmaniasis	PBMC	PBMC	T CD8 Naive	T CD8 Central Memory
ATG2B	0.8504	0.1496	1.73774	9.38718e-05	9.44138e-05	0	0.25	-0.00400058	0.0605326	1.61979	-7.56445	6.88774	0.245614	0.20166	0.195175	0.172005	0.972364	0.876912	Cutaneous Leishmaniasis	Cutaneous Leishmaniasis	PBMC	PBMC	T CD8 Naive	T CD8 Central Memory
SLC2A4RG	0.8504	0.1496	1.73774	0.000110489	0.000109832	0	0.25	-0.0626058	-0.0625858	1.39697	-5.82037	5.60243	0.221491	0.234875	0.203947	0.206406	1.19744	1.06195	Cutaneous Leishmaniasis	Cutaneous Leishmaniasis	PBMC	PBMC	T CD8 Naive	T CD8 Central Memory
TEX264	0.8504	0.1496	1.73774	0.000106438	0.000125556	0	0.25	-0.222511	-0.270041	1.26761	-5.37052	5.29905	0.206141	0.262159	0.184211	0.23013	1.02853	1.19988	Cutaneous Leishmaniasis	Cutaneous Leishmaniasis	PBMC	PBMC	T CD8 Naive	T CD8 Central Memory
AP3S1	0.85	0.15	1.7346	9.58101e-05	0.00012253	0	0.25	-0.31222	-0.329335	1.31811	-11.0855	4.48736	0.210526	0.266904	0.188596	0.208778	0.885559	1.17475	Cutaneous Leishmaniasis	Cutaneous Leishmaniasis	PBMC	PBMC	T CD8 Naive	T CD8 Central Memory
DSTN	0.85	0.15	1.7346	0.000154457	0.000254754	0	0.25	-0.711755	-0.711346	1.1234	-4.79966	3.65794	0.385965	0.601425	0.289474	0.421115	1.70284	2.60962	Cutaneous Leishmaniasis	Cutaneous Leishmaniasis	PBMC	PBMC	T CD8 Naive	T CD8 Central Memory
DDX60	0.85	0.15	1.7346	0.000205833	0.000165142	0	0.25	0.194358	0.149209	1.37178	-4.36716	5.67214	0.528508	0.423488	0.307018	0.269276	2.04333	1.68211	Cutaneous Leishmaniasis	Cutaneous Leishmaniasis	PBMC	PBMC	T CD8 Naive	T CD8 Central Memory
CXCR4	0.8498	0.1502	1.73303	0.000585872	0.000389825	0	0.25	0.682773	0.635019	1.13801	-4.39028	4.62003	1.08552	0.728353	0.620614	0.475682	5.30562	3.46355	Cutaneous Leishmaniasis	Cutaneous Leishmaniasis	PBMC	PBMC	T CD8 Naive	T CD8 Central Memory
PLXNC1	0.8498	0.1502	1.73303	7.84046e-05	0.000100688	0	0.25	-0.309807	-0.323441	1.25519	-4.54605	5.00324	0.179825	0.232503	0.140351	0.181495	0.749979	0.968276	Cutaneous Leishmaniasis	Cutaneous Leishmaniasis	PBMC	PBMC	T CD8 Naive	T CD8 Central Memory
SNX5	0.8498	0.1502	1.73303	8.4125e-05	0.000126293	0	0.25	-0.571111	-0.609688	1.14353	-5.0708	4.4435	0.179825	0.308422	0.151316	0.2586	0.818713	1.34037	Cutaneous Leishmaniasis	Cutaneous Leishmaniasis	PBMC	PBMC	T CD8 Naive	T CD8 Central Memory
PHPT1	0.8498	0.1502	1.73303	0.000118726	0.000142813	0	0.25	-0.392702	-0.391209	1.36028	-6.56931	5.50714	0.232456	0.279952	0.184211	0.231317	1.08483	1.30415	Cutaneous Leishmaniasis	Cutaneous Leishmaniasis	PBMC	PBMC	T CD8 Naive	T CD8 Central Memory
GCH1	0.8496	0.1504	1.73147	8.7897e-05	0.000124605	0	0.25	-0.520997	-0.529179	1.14276	-4.82377	3.88858	0.186404	0.251482	0.149123	0.198102	0.788604	1.07051	Cutaneous Leishmaniasis	Cutaneous Leishmaniasis	PBMC	PBMC	T CD8 Naive	T CD8 Central Memory
CRY1	0.8496	0.1504	1.73147	8.98135e-05	0.000104956	0	0.25	-0.112352	-0.119918	1.26587	-4.95755	3.96067	0.177632	0.243179	0.131579	0.163701	0.758084	1.07473	Cutaneous Leishmaniasis	Cutaneous Leishmaniasis	PBMC	PBMC	T CD8 Naive	T CD8 Central Memory
PRKD3	0.8494	0.1506	1.7299	0.000139936	8.2977e-05	0	0.25	0.864297	0.763947	1.17996	-4.61779	5.39788	0.289474	0.196916	0.232456	0.154211	1.29061	0.863835	Cutaneous Leishmaniasis	Cutaneous Leishmaniasis	PBMC	PBMC	T CD8 Naive	T CD8 Central Memory
CHIC1	0.8492	0.1508	1.72834	0.000117703	0.000134695	0	0.25	-0.2457	-0.270915	1.23927	-5.41247	4.43915	0.302632	0.295374	0.186404	0.207592	1.16337	1.26884	Cutaneous Leishmaniasis	Cutaneous Leishmaniasis	PBMC	PBMC	T CD8 Naive	T CD8 Central Memory
HPS1	0.8492	0.1508	1.72834	7.9687e-05	0.00013054	0	0.25	-0.730798	-0.701755	1.07957	-8.69657	3.13886	0.175439	0.259786	0.138158	0.207592	0.762999	1.16557	Cutaneous Leishmaniasis	Cutaneous Leishmaniasis	PBMC	PBMC	T CD8 Naive	T CD8 Central Memory
METTL25	0.8492	0.1508	1.72834	0.000126782	8.87881e-05	0	0.25	0.599153	0.576531	1.35167	-5.08971	5.37105	0.254386	0.193357	0.177632	0.131673	1.0361	0.802375	Cutaneous Leishmaniasis	Cutaneous Leishmaniasis	PBMC	PBMC	T CD8 Naive	T CD8 Central Memory
XBP1	0.8488	0.1512	1.72522	0.000163998	0.000250356	0	0.25	-0.57323	-0.613955	1.03777	-3.6223	3.77537	0.346491	0.583631	0.267544	0.404508	1.58497	2.54993	Cutaneous Leishmaniasis	Cutaneous Leishmaniasis	PBMC	PBMC	T CD8 Naive	T CD8 Central Memory
STX16	0.8488	0.1512	1.72522	0.000338587	0.000204543	0	0.25	0.753667	0.769188	0.920328	-3.94683	4.34499	0.866227	0.489918	0.510965	0.358244	3.56903	2.06483	Cutaneous Leishmaniasis	Cutaneous Leishmaniasis	PBMC	PBMC	T CD8 Naive	T CD8 Central Memory
SSBP3	0.8488	0.1512	1.72522	0.000171346	0.000152922	0	0.25	0.340607	0.35405	1.20304	-4.07384	4.29693	0.403509	0.341637	0.302632	0.240807	1.90837	1.42327	Cutaneous Leishmaniasis	Cutaneous Leishmaniasis	PBMC	PBMC	T CD8 Naive	T CD8 Central Memory
RBM28	0.8488	0.1512	1.72522	0.00010136	0.000131231	0	0.25	-0.392602	-0.438628	1.17372	-4.81488	4.23279	0.197369	0.240806	0.162281	0.199288	0.839506	1.07248	Cutaneous Leishmaniasis	Cutaneous Leishmaniasis	PBMC	PBMC	T CD8 Naive	T CD8 Central Memory
DKC1	0.8484	0.1516	1.72211	0.000121576	8.97535e-05	0	0.25	0.520905	0.496839	1.20943	-4.73823	4.53224	0.245614	0.186239	0.199561	0.163701	1.26112	0.818677	Cutaneous Leishmaniasis	Cutaneous Leishmaniasis	PBMC	PBMC	T CD8 Naive	T CD8 Central Memory
DUSP16	0.8484	0.1516	1.72211	0.000166466	0.000135175	0	0.25	0.316155	0.364424	1.22568	-4.563	4.02501	0.368421	0.30605	0.258772	0.215896	1.6777	1.33698	Cutaneous Leishmaniasis	Cutaneous Leishmaniasis	PBMC	PBMC	T CD8 Naive	T CD8 Central Memory
CPLANE1	0.8484	0.1516	1.72211	0.000102545	9.51401e-05	0	0.25	0.124514	0.219468	1.34016	-7.18964	4.64941	0.252193	0.221827	0.182018	0.155397	0.983767	0.964387	Cutaneous Leishmaniasis	Cutaneous Leishmaniasis	PBMC	PBMC	T CD8 Naive	T CD8 Central Memory
NSMCE1	0.8484	0.1516	1.72211	0.000169002	0.000109614	0	0.25	0.654502	0.611916	1.23951	-5.0709	5.30081	0.335527	0.224199	0.263158	0.192171	1.5677	1.03337	Cutaneous Leishmaniasis	Cutaneous Leishmaniasis	PBMC	PBMC	T CD8 Naive	T CD8 Central Memory
CEP85L	0.8482	0.1518	1.72055	0.000843947	0.000502941	0	0.25	0.755606	0.769858	0.671691	-3.17321	3.07048	2.19298	1.26809	0.765351	0.616845	9.41261	5.33297	Cutaneous Leishmaniasis	Cutaneous Leishmaniasis	PBMC	PBMC	T CD8 Naive	T CD8 Central Memory
CCNG1	0.8482	0.1518	1.72055	0.000130546	8.60715e-05	0	0.25	0.693449	0.690302	1.14691	-5.28498	5.44444	0.269737	0.189798	0.223684	0.162515	1.2111	0.828425	Cutaneous Leishmaniasis	Cutaneous Leishmaniasis	PBMC	PBMC	T CD8 Naive	T CD8 Central Memory
IDI1	0.848	0.152	1.719	0.000110113	0.000131747	0	0.25	-0.187574	-0.163101	1.36534	-7.22945	4.3686	0.221491	0.270462	0.184211	0.223013	0.988922	1.24662	Cutaneous Leishmaniasis	Cutaneous Leishmaniasis	PBMC	PBMC	T CD8 Naive	T CD8 Central Memory
RLIM	0.848	0.152	1.719	0.000136177	9.66729e-05	0	0.25	0.519707	0.582155	1.15252	-6.5142	3.90825	0.285088	0.238434	0.232456	0.200474	1.32345	1.01757	Cutaneous Leishmaniasis	Cutaneous Leishmaniasis	PBMC	PBMC	T CD8 Naive	T CD8 Central Memory
ST3GAL3	0.848	0.152	1.719	0.000159282	0.000147238	0	0.25	0.112394	0.148997	1.28912	-4.54905	4.77798	0.403509	0.327402	0.25	0.219454	1.83124	1.4275	Cutaneous Leishmaniasis	Cutaneous Leishmaniasis	PBMC	PBMC	T CD8 Naive	T CD8 Central Memory
MRPS24	0.8478	0.1522	1.71745	0.000235917	0.000150517	0	0.25	0.556484	0.56641	1.18919	-4.85159	4.47748	0.425439	0.31554	0.320175	0.271649	2.10201	1.41751	Cutaneous Leishmaniasis	Cutaneous Leishmaniasis	PBMC	PBMC	T CD8 Naive	T CD8 Central Memory
AGK	0.8478	0.1522	1.71745	0.000102472	0.000166062	0	0.25	-0.737913	-0.742853	0.982198	-4.09872	3.12315	0.258772	0.384342	0.184211	0.288256	1.19978	1.66857	Cutaneous Leishmaniasis	Cutaneous Leishmaniasis	PBMC	PBMC	T CD8 Naive	T CD8 Central Memory
NSUN6	0.8478	0.1522	1.71745	0.000207289	0.000194855	0	0.25	0.146626	0.176036	1.39355	-6.78425	4.86391	0.464912	0.409253	0.285088	0.232503	1.92392	1.73048	Cutaneous Leishmaniasis	Cutaneous Leishmaniasis	PBMC	PBMC	T CD8 Naive	T CD8 Central Memory
TMEM135	0.8478	0.1522	1.71745	0.000202362	0.000257778	0	0.25	-0.346003	-0.373319	1.2021	-4.93336	3.82073	0.445175	0.561092	0.282895	0.328588	1.77192	2.27503	Cutaneous Leishmaniasis	Cutaneous Leishmaniasis	PBMC	PBMC	T CD8 Naive	T CD8 Central Memory
SEL1L3	0.8478	0.1522	1.71745	0.000118504	0.000185664	0	0.25	-0.631513	-0.710455	0.953205	-3.47873	3.48878	0.263158	0.428233	0.20614	0.304864	1.15057	1.81867	Cutaneous Leishmaniasis	Cutaneous Leishmaniasis	PBMC	PBMC	T CD8 Naive	T CD8 Central Memory
SLC2A3	0.8476	0.1524	1.7159	0.000126062	0.000200939	0	0.25	-0.682485	-0.702081	0.909751	-5.63211	3.89919	0.307018	0.455517	0.230263	0.308422	1.30263	1.95578	Cutaneous Leishmaniasis	Cutaneous Leishmaniasis	PBMC	PBMC	T CD8 Naive	T CD8 Central Memory
ZFP36L2	0.8476	0.1524	1.7159	0.000655507	0.0010854	0	0.25	-0.726579	-0.743186	0.823347	-3.88146	2.16553	1.3443	2.46263	0.671053	0.860024	6.38315	11.2331	Cutaneous Leishmaniasis	Cutaneous Leishmaniasis	PBMC	PBMC	T CD8 Naive	T CD8 Central Memory
PSMA1	0.8476	0.1524	1.7159	0.000891179	0.000523069	0	0.25	0.806371	0.802153	0.710629	-1.80283	3.74283	2.19298	1.19099	0.72807	0.580071	9.36482	5.28264	Cutaneous Leishmaniasis	Cutaneous Leishmaniasis	PBMC	PBMC	T CD8 Naive	T CD8 Central Memory
CDK19	0.8476	0.1524	1.7159	0.000141646	0.000187023	0	0.25	-0.228307	-0.282168	1.28442	-4.16011	5.38197	0.350877	0.413998	0.234649	0.260973	1.54219	1.73448	Cutaneous Leishmaniasis	Cutaneous Leishmaniasis	PBMC	PBMC	T CD8 Naive	T CD8 Central Memory
IL17RA	0.8476	0.1524	1.7159	0.000150851	0.000101393	0	0.25	0.716032	0.694459	1.03374	-3.23877	4.68107	0.344298	0.23013	0.27193	0.202847	1.46376	1.02936	Cutaneous Leishmaniasis	Cutaneous Leishmaniasis	PBMC	PBMC	T CD8 Naive	T CD8 Central Memory
FLOT1	0.8474	0.1526	1.71435	9.51356e-05	0.000110961	0	0.25	-0.368783	-0.365964	1.24875	-4.59588	4.1598	0.214912	0.236061	0.173246	0.192171	1.02342	1.0491	Cutaneous Leishmaniasis	Cutaneous Leishmaniasis	PBMC	PBMC	T CD8 Naive	T CD8 Central Memory
MRPS16	0.8474	0.1526	1.71435	0.000142871	9.53932e-05	0	0.25	0.58894	0.584137	1.25882	-5.49509	5.4267	0.276316	0.189798	0.241228	0.17675	1.33069	0.894867	Cutaneous Leishmaniasis	Cutaneous Leishmaniasis	PBMC	PBMC	T CD8 Naive	T CD8 Central Memory
ERC1	0.8472	0.1528	1.71281	0.000504608	0.000324811	0	0.25	0.71505	0.746301	0.975885	-2.96858	3.92582	1.29386	0.776988	0.596491	0.398577	5.21176	3.26928	Cutaneous Leishmaniasis	Cutaneous Leishmaniasis	PBMC	PBMC	T CD8 Naive	T CD8 Central Memory
MTHFS	0.8472	0.1528	1.71281	0.000152948	9.96672e-05	0	0.25	0.561878	0.592526	1.08639	-4.90935	4.35331	0.359649	0.226572	0.278509	0.185053	1.63658	0.960421	Cutaneous Leishmaniasis	Cutaneous Leishmaniasis	PBMC	PBMC	T CD8 Naive	T CD8 Central Memory
NMI	0.8472	0.1528	1.71281	0.000119091	0.000151665	0	0.25	-0.465293	-0.480205	1.13667	-4.39809	3.93283	0.260965	0.349941	0.208333	0.285884	1.06902	1.47063	Cutaneous Leishmaniasis	Cutaneous Leishmaniasis	PBMC	PBMC	T CD8 Naive	T CD8 Central Memory
PIK3R5	0.8472	0.1528	1.71281	0.000446471	0.000746525	0	0.25	-0.738212	-0.74166	0.835977	-3.67433	2.31189	1.09649	1.73903	0.561404	0.699881	4.45571	7.21705	Cutaneous Leishmaniasis	Cutaneous Leishmaniasis	PBMC	PBMC	T CD8 Naive	T CD8 Central Memory
PHF6	0.8472	0.1528	1.71281	0.000121161	0.000103301	0	0.25	0.14398	0.134511	1.37721	-5.53269	4.95789	0.232456	0.236061	0.184211	0.194543	0.999492	1.03618	Cutaneous Leishmaniasis	Cutaneous Leishmaniasis	PBMC	PBMC	T CD8 Naive	T CD8 Central Memory
SLC35D1	0.847	0.153	1.71126	0.000127788	0.000103784	0	0.25	0.306185	0.271929	1.34499	-4.87631	5.32925	0.243421	0.240806	0.175439	0.162515	1.19099	0.9664	Cutaneous Leishmaniasis	Cutaneous Leishmaniasis	PBMC	PBMC	T CD8 Naive	T CD8 Central Memory
ENOX2	0.847	0.153	1.71126	0.000140713	0.000117848	0	0.25	0.294774	0.271459	1.27378	-4.72321	5.69025	0.326754	0.297746	0.192982	0.193357	1.3394	1.26185	Cutaneous Leishmaniasis	Cutaneous Leishmaniasis	PBMC	PBMC	T CD8 Naive	T CD8 Central Memory
BTD	0.847	0.153	1.71126	0.000101594	0.000101259	0	0.25	0.0749327	0.0624337	1.4145	-4.64436	5.45781	0.258772	0.245551	0.175439	0.179122	1.03217	1.11077	Cutaneous Leishmaniasis	Cutaneous Leishmaniasis	PBMC	PBMC	T CD8 Naive	T CD8 Central Memory
ATIC	0.847	0.153	1.71126	0.000116353	8.00209e-05	0	0.25	0.466636	0.470524	1.16551	-4.89751	5.16721	0.260965	0.181494	0.219298	0.166074	1.09718	0.78625	Cutaneous Leishmaniasis	Cutaneous Leishmaniasis	PBMC	PBMC	T CD8 Naive	T CD8 Central Memory
NVL	0.847	0.153	1.71126	0.00010056	0.000117949	0	0.25	-0.128941	-0.171638	1.30122	-8.02605	4.35347	0.225877	0.27758	0.173246	0.207592	0.900602	1.18415	Cutaneous Leishmaniasis	Cutaneous Leishmaniasis	PBMC	PBMC	T CD8 Naive	T CD8 Central Memory
TARBP1	0.8468	0.1532	1.70972	0.00012165	9.08313e-05	0	0.25	0.451852	0.423813	1.27414	-6.60605	4.76181	0.287281	0.224199	0.223684	0.160142	1.1238	0.945164	Cutaneous Leishmaniasis	Cutaneous Leishmaniasis	PBMC	PBMC	T CD8 Naive	T CD8 Central Memory
EXOSC8	0.8466	0.1534	1.70818	0.000155864	9.91446e-05	0	0.25	0.69421	0.703858	1.07543	-3.71269	4.46367	0.361842	0.228944	0.298246	0.189798	1.68203	0.996146	Cutaneous Leishmaniasis	Cutaneous Leishmaniasis	PBMC	PBMC	T CD8 Naive	T CD8 Central Memory
PSME2	0.8466	0.1534	1.70818	0.000316258	0.000475688	0	0.25	-0.588141	-0.657567	1.1017	-4.52273	4.39179	0.732455	1.09016	0.482456	0.616845	3.48643	4.89698	Cutaneous Leishmaniasis	Cutaneous Leishmaniasis	PBMC	PBMC	T CD8 Naive	T CD8 Central Memory
ESYT2	0.8464	0.1536	1.70664	0.000497046	0.00032227	0	0.25	0.7271	0.764415	0.879637	-2.4798	3.5462	1.26973	0.76394	0.640351	0.470937	5.44333	3.26488	Cutaneous Leishmaniasis	Cutaneous Leishmaniasis	PBMC	PBMC	T CD8 Naive	T CD8 Central Memory
EXOC6B	0.8464	0.1536	1.70664	0.000352076	0.000283164	0	0.25	0.203527	0.274567	1.25191	-5.98454	4.55647	0.958333	0.714117	0.425439	0.365362	3.85701	3.06085	Cutaneous Leishmaniasis	Cutaneous Leishmaniasis	PBMC	PBMC	T CD8 Naive	T CD8 Central Memory
RASA1	0.8464	0.1536	1.70664	0.000492073	0.000323268	0	0.25	0.665314	0.701979	0.922028	-4.40632	3.67739	1.10088	0.737843	0.550439	0.43535	4.56789	3.08399	Cutaneous Leishmaniasis	Cutaneous Leishmaniasis	PBMC	PBMC	T CD8 Naive	T CD8 Central Memory
ARHGDIA	0.8464	0.1536	1.70664	0.000146065	0.000219196	0	0.25	-0.679256	-0.672158	1.14614	-5.17624	3.55565	0.307018	0.476869	0.276316	0.372479	1.44208	2.19774	Cutaneous Leishmaniasis	Cutaneous Leishmaniasis	PBMC	PBMC	T CD8 Naive	T CD8 Central Memory
NENF	0.8464	0.1536	1.70664	9.69729e-05	0.000102541	0	0.25	-0.115182	-0.121409	1.33136	-5.49744	5.69086	0.217105	0.227758	0.201754	0.200474	1.05331	1.09355	Cutaneous Leishmaniasis	Cutaneous Leishmaniasis	PBMC	PBMC	T CD8 Naive	T CD8 Central Memory
CDK6	0.8464	0.1536	1.70664	0.000284518	0.000352144	0	0.25	-0.471914	-0.434904	1.26388	-5.46736	4.23672	0.910087	0.892054	0.324561	0.430605	3.54614	3.8341	Cutaneous Leishmaniasis	Cutaneous Leishmaniasis	PBMC	PBMC	T CD8 Naive	T CD8 Central Memory
TBC1D19	0.8464	0.1536	1.70664	0.000121412	0.000199326	0	0.25	-0.594869	-0.648973	1.09529	-4.87581	4.66046	0.241228	0.476869	0.155702	0.289442	1.00849	1.92132	Cutaneous Leishmaniasis	Cutaneous Leishmaniasis	PBMC	PBMC	T CD8 Naive	T CD8 Central Memory
FAM162A	0.8462	0.1538	1.7051	0.000264723	0.000155675	0	0.25	0.789813	0.780843	0.95707	-3.10759	5.47949	0.541666	0.31554	0.388158	0.257414	2.46333	1.495	Cutaneous Leishmaniasis	Cutaneous Leishmaniasis	PBMC	PBMC	T CD8 Naive	T CD8 Central Memory
USP37	0.8462	0.1538	1.7051	0.000125188	9.5622e-05	0	0.25	0.397064	0.375388	1.27954	-6.21581	5.63114	0.245614	0.209964	0.190789	0.164887	1.09879	0.920648	Cutaneous Leishmaniasis	Cutaneous Leishmaniasis	PBMC	PBMC	T CD8 Naive	T CD8 Central Memory
BCL2L13	0.8462	0.1538	1.7051	0.000131613	9.78697e-05	0	0.25	0.523148	0.525145	1.12479	-3.49191	4.64869	0.265351	0.236061	0.221491	0.185053	1.10387	1.02612	Cutaneous Leishmaniasis	Cutaneous Leishmaniasis	PBMC	PBMC	T CD8 Naive	T CD8 Central Memory
TAB2	0.846	0.154	1.70357	0.000531464	0.000406053	0	0.25	0.531378	0.562017	1.07413	-4.18023	4.63748	1.26316	0.995258	0.587719	0.504152	5.05699	4.28901	Cutaneous Leishmaniasis	Cutaneous Leishmaniasis	PBMC	PBMC	T CD8 Naive	T CD8 Central Memory
TGFB1	0.8458	0.1542	1.70203	0.000221794	0.000369162	0	0.25	-0.748468	-0.77055	0.763024	-3.41405	2.34786	0.504386	0.839861	0.375	0.53618	2.32662	3.66115	Cutaneous Leishmaniasis	Cutaneous Leishmaniasis	PBMC	PBMC	T CD8 Naive	T CD8 Central Memory
PCNX2	0.8458	0.1542	1.70203	0.000269154	0.000427184	0	0.25	-0.667068	-0.684598	0.761265	-3.01564	2.25472	0.620614	0.998817	0.388158	0.551601	2.71273	4.28315	Cutaneous Leishmaniasis	Cutaneous Leishmaniasis	PBMC	PBMC	T CD8 Naive	T CD8 Central Memory
FGGY	0.8456	0.1544	1.7005	0.000135712	8.33942e-05	0	0.25	0.705442	0.666506	1.13616	-3.57175	4.61316	0.322368	0.179122	0.197368	0.131673	1.3754	0.791783	Cutaneous Leishmaniasis	Cutaneous Leishmaniasis	PBMC	PBMC	T CD8 Naive	T CD8 Central Memory
SPTBN1	0.8456	0.1544	1.7005	0.0004002	0.000246135	0	0.25	0.741714	0.757215	0.797775	-3.91108	3.32288	0.879385	0.524319	0.513158	0.376038	3.85581	2.30144	Cutaneous Leishmaniasis	Cutaneous Leishmaniasis	PBMC	PBMC	T CD8 Naive	T CD8 Central Memory
TOM1L2	0.8456	0.1544	1.7005	0.000148246	8.8925e-05	0	0.25	0.76581	0.753344	0.920726	-2.55541	4.31618	0.337719	0.208778	0.258772	0.158956	1.45794	0.873332	Cutaneous Leishmaniasis	Cutaneous Leishmaniasis	PBMC	PBMC	T CD8 Naive	T CD8 Central Memory
TRMT10C	0.8456	0.1544	1.7005	0.000160922	0.000100523	0	0.25	0.692595	0.687356	1.07779	-3.77663	4.70442	0.350877	0.217082	0.280702	0.19573	1.63092	0.953736	Cutaneous Leishmaniasis	Cutaneous Leishmaniasis	PBMC	PBMC	T CD8 Naive	T CD8 Central Memory
UGP2	0.8456	0.1544	1.7005	0.000337857	0.000223467	0	0.25	0.628126	0.681912	0.809267	-3.35531	3.17641	0.64035	0.488732	0.423246	0.351127	3.15828	2.14052	Cutaneous Leishmaniasis	Cutaneous Leishmaniasis	PBMC	PBMC	T CD8 Naive	T CD8 Central Memory
CRLF3	0.8456	0.1544	1.7005	0.000462053	0.000281875	0	0.25	0.734927	0.737884	0.721851	-4.97886	3.19041	1.11184	0.655992	0.585526	0.440095	4.80588	2.84495	Cutaneous Leishmaniasis	Cutaneous Leishmaniasis	PBMC	PBMC	T CD8 Naive	T CD8 Central Memory
ASCC1	0.8454	0.1546	1.69897	0.00012135	8.85161e-05	0	0.25	0.484844	0.470058	1.27422	-8.63337	5.59627	0.298246	0.209964	0.190789	0.160142	1.23916	0.907662	Cutaneous Leishmaniasis	Cutaneous Leishmaniasis	PBMC	PBMC	T CD8 Naive	T CD8 Central Memory
PDLIM2	0.8454	0.1546	1.69897	0.000109165	0.000129251	0	0.25	-0.218313	-0.236691	1.3927	-5.99284	6.52079	0.219298	0.274021	0.182018	0.228944	0.956958	1.26687	Cutaneous Leishmaniasis	Cutaneous Leishmaniasis	PBMC	PBMC	T CD8 Naive	T CD8 Central Memory
TNIP1	0.8452	0.1548	1.69744	9.03718e-05	0.000151788	0	0.25	-0.718872	-0.732862	0.964708	-4.1365	3.06387	0.201754	0.34401	0.177632	0.282325	0.897546	1.58944	Cutaneous Leishmaniasis	Cutaneous Leishmaniasis	PBMC	PBMC	T CD8 Naive	T CD8 Central Memory
PHF21A	0.8452	0.1548	1.69744	0.000295101	0.000495875	0	0.25	-0.776691	-0.752078	0.849814	-6.96724	2.18463	0.660087	1.19455	0.364035	0.577699	2.69205	4.97591	Cutaneous Leishmaniasis	Cutaneous Leishmaniasis	PBMC	PBMC	T CD8 Naive	T CD8 Central Memory
GSTP1	0.845	0.155	1.69591	0.000257137	0.000371016	0	0.25	-0.548067	-0.604107	1.11609	-4.4267	4.37187	0.471491	0.809018	0.357456	0.521945	2.49445	3.73051	Cutaneous Leishmaniasis	Cutaneous Leishmaniasis	PBMC	PBMC	T CD8 Naive	T CD8 Central Memory
NSA2	0.845	0.155	1.69591	0.000986936	0.000586779	0	0.25	0.783278	0.797301	0.762105	-2.18695	3.5211	2.29824	1.33334	0.826754	0.669039	10.6672	6.06229	Cutaneous Leishmaniasis	Cutaneous Leishmaniasis	PBMC	PBMC	T CD8 Naive	T CD8 Central Memory
GADD45B	0.845	0.155	1.69591	9.32804e-05	0.000103779	0	0.25	-0.161575	-0.156486	1.32416	-4.395	5.38886	0.188597	0.237248	0.173246	0.202847	0.912483	1.07384	Cutaneous Leishmaniasis	Cutaneous Leishmaniasis	PBMC	PBMC	T CD8 Naive	T CD8 Central Memory
PPP6R2	0.845	0.155	1.69591	0.000199199	0.000261565	0	0.25	-0.466016	-0.433512	1.28606	-5.77445	5.10128	0.449561	0.61566	0.322368	0.376038	1.87284	2.5118	Cutaneous Leishmaniasis	Cutaneous Leishmaniasis	PBMC	PBMC	T CD8 Naive	T CD8 Central Memory
TAGLN2	0.845	0.155	1.69591	0.00034334	0.000506838	0	0.25	-0.520686	-0.535018	1.07947	-4.3301	4.29522	0.763157	1.1554	0.475877	0.608541	3.71528	5.26055	Cutaneous Leishmaniasis	Cutaneous Leishmaniasis	PBMC	PBMC	T CD8 Naive	T CD8 Central Memory
GALNT7	0.8448	0.1552	1.69439	0.000115096	9.92942e-05	0	0.25	0.272953	0.261171	1.33281	-4.97489	5.67887	0.300439	0.233689	0.201754	0.173191	1.29816	0.946023	Cutaneous Leishmaniasis	Cutaneous Leishmaniasis	PBMC	PBMC	T CD8 Naive	T CD8 Central Memory
ACAA2	0.8448	0.1552	1.69439	0.000121112	0.000156637	0	0.25	-0.247657	-0.328321	1.20168	-4.98581	4.25401	0.230263	0.33452	0.20614	0.266904	1.05319	1.48935	Cutaneous Leishmaniasis	Cutaneous Leishmaniasis	PBMC	PBMC	T CD8 Naive	T CD8 Central Memory
AKNA	0.8448	0.1552	1.69439	0.000274068	0.000455738	0	0.25	-0.700612	-0.711094	0.664267	-6.27432	1.65232	0.633771	1.05932	0.440789	0.587189	2.69192	4.52564	Cutaneous Leishmaniasis	Cutaneous Leishmaniasis	PBMC	PBMC	T CD8 Naive	T CD8 Central Memory
CASP3	0.8448	0.1552	1.69439	8.80662e-05	0.00010411	0	0.25	-0.116994	-0.114206	1.34336	-4.95873	4.71539	0.214912	0.264531	0.166667	0.209964	0.83766	1.16643	Cutaneous Leishmaniasis	Cutaneous Leishmaniasis	PBMC	PBMC	T CD8 Naive	T CD8 Central Memory
TBCB	0.8446	0.1554	1.69286	0.000136452	0.000173008	0	0.25	-0.384462	-0.428068	1.21614	-5.76435	4.83189	0.269737	0.342823	0.219298	0.288256	1.20871	1.55083	Cutaneous Leishmaniasis	Cutaneous Leishmaniasis	PBMC	PBMC	T CD8 Naive	T CD8 Central Memory
GLO1	0.8446	0.1554	1.69286	0.000127795	9.43014e-05	0	0.25	0.57409	0.572248	1.2233	-6.01877	4.9213	0.234649	0.194543	0.173246	0.168446	1.03704	0.89188	Cutaneous Leishmaniasis	Cutaneous Leishmaniasis	PBMC	PBMC	T CD8 Naive	T CD8 Central Memory
PFDN4	0.8444	0.1556	1.69134	0.000104982	8.2538e-05	0	0.25	0.312041	0.308754	1.23357	-4.83108	6.05496	0.203947	0.202847	0.16886	0.174377	0.941888	0.89718	Cutaneous Leishmaniasis	Cutaneous Leishmaniasis	PBMC	PBMC	T CD8 Naive	T CD8 Central Memory
LRP10	0.8442	0.1558	1.68982	0.000132812	0.00011242	0	0.25	0.280943	0.306587	1.19368	-4.16818	4.1269	0.241228	0.232503	0.208333	0.205219	1.02748	1.04748	Cutaneous Leishmaniasis	Cutaneous Leishmaniasis	PBMC	PBMC	T CD8 Naive	T CD8 Central Memory
NCBP2AS2	0.8442	0.1558	1.68982	0.000139164	8.58916e-05	0	0.25	0.699648	0.692044	1.19639	-3.50249	5.64719	0.274123	0.189798	0.239035	0.168446	1.3163	0.883475	Cutaneous Leishmaniasis	Cutaneous Leishmaniasis	PBMC	PBMC	T CD8 Naive	T CD8 Central Memory
REXO2	0.8442	0.1558	1.68982	0.000111788	0.000142677	0	0.25	-0.436966	-0.445467	1.1941	-4.28553	4.6952	0.239035	0.300119	0.199561	0.250297	1.04138	1.28983	Cutaneous Leishmaniasis	Cutaneous Leishmaniasis	PBMC	PBMC	T CD8 Naive	T CD8 Central Memory
EIF3L	0.8442	0.1558	1.68982	0.000375218	0.000232548	0	0.25	0.75646	0.75104	0.941675	-3.68875	5.10333	0.776315	0.500594	0.550439	0.380783	3.80461	2.38648	Cutaneous Leishmaniasis	Cutaneous Leishmaniasis	PBMC	PBMC	T CD8 Naive	T CD8 Central Memory
C12orf57	0.8442	0.1558	1.68982	0.00112279	0.000667833	0	0.25	0.768479	0.745442	0.929805	-2.63325	4.96041	2.57894	1.58719	0.844298	0.729537	12.4121	7.22917	Cutaneous Leishmaniasis	Cutaneous Leishmaniasis	PBMC	PBMC	T CD8 Naive	T CD8 Central Memory
ERCC6L2	0.8442	0.1558	1.68982	0.000306496	0.000208583	0	0.25	0.599553	0.605269	1.12557	-5.58442	4.8752	0.699561	0.448399	0.410088	0.304864	2.86599	1.90503	Cutaneous Leishmaniasis	Cutaneous Leishmaniasis	PBMC	PBMC	T CD8 Naive	T CD8 Central Memory
GPR155	0.8442	0.1558	1.68982	0.000378752	0.00024545	0	0.25	0.781136	0.761634	0.971557	-3.18643	4.03322	0.934209	0.595494	0.493421	0.340451	3.85929	2.55568	Cutaneous Leishmaniasis	Cutaneous Leishmaniasis	PBMC	PBMC	T CD8 Naive	T CD8 Central Memory
FERMT3	0.8442	0.1558	1.68982	0.000131701	0.000189989	0	0.25	-0.543503	-0.582107	1.17237	-4.87867	4.55305	0.252193	0.396205	0.214912	0.322657	1.22394	1.79431	Cutaneous Leishmaniasis	Cutaneous Leishmaniasis	PBMC	PBMC	T CD8 Naive	T CD8 Central Memory
IFI16	0.844	0.156	1.6883	0.000330674	0.000583476	0	0.25	-0.793472	-0.785321	0.808009	-4.30006	2.40258	0.804824	1.44959	0.473684	0.672598	3.47011	6.09326	Cutaneous Leishmaniasis	Cutaneous Leishmaniasis	PBMC	PBMC	T CD8 Naive	T CD8 Central Memory
DDHD1	0.844	0.156	1.6883	0.000239387	0.000377015	0	0.25	-0.685205	-0.705912	0.871571	-4.41278	2.64438	0.552632	0.855281	0.333333	0.4828	2.20557	3.64867	Cutaneous Leishmaniasis	Cutaneous Leishmaniasis	PBMC	PBMC	T CD8 Naive	T CD8 Central Memory
SLC25A13	0.8438	0.1562	1.68678	9.39942e-05	0.000100806	0	0.25	-0.194866	-0.152701	1.29269	-4.79464	4.96928	0.192983	0.221827	0.142544	0.16726	0.794184	0.962306	Cutaneous Leishmaniasis	Cutaneous Leishmaniasis	PBMC	PBMC	T CD8 Naive	T CD8 Central Memory
PSMB6	0.8438	0.1562	1.68678	0.000140695	0.000186822	0	0.25	-0.375934	-0.412702	1.29283	-6.78029	5.29858	0.298246	0.416371	0.247807	0.342823	1.46302	1.87342	Cutaneous Leishmaniasis	Cutaneous Leishmaniasis	PBMC	PBMC	T CD8 Naive	T CD8 Central Memory
SLC44A2	0.8438	0.1562	1.68678	0.000163642	0.000108838	0	0.25	0.691058	0.652178	1.04024	-3.04354	4.65655	0.339912	0.241993	0.274123	0.198102	1.50624	1.08092	Cutaneous Leishmaniasis	Cutaneous Leishmaniasis	PBMC	PBMC	T CD8 Naive	T CD8 Central Memory
TMEM41B	0.8438	0.1562	1.68678	0.000209117	0.000124189	0	0.25	0.799268	0.791493	0.897864	-2.15692	3.79995	0.416667	0.275207	0.309211	0.217082	1.75784	1.20454	Cutaneous Leishmaniasis	Cutaneous Leishmaniasis	PBMC	PBMC	T CD8 Naive	T CD8 Central Memory
JAK2	0.8438	0.1562	1.68678	0.000128842	0.000194635	0	0.25	-0.671556	-0.661697	0.990355	-4.55988	3.12206	0.333333	0.4828	0.225877	0.314353	1.43844	2.04134	Cutaneous Leishmaniasis	Cutaneous Leishmaniasis	PBMC	PBMC	T CD8 Naive	T CD8 Central Memory
MLEC	0.8438	0.1562	1.68678	0.000111449	0.000101812	0	0.25	0.159693	0.161773	1.44273	-6.49438	6.61745	0.219298	0.226571	0.177632	0.192171	0.939319	0.977736	Cutaneous Leishmaniasis	Cutaneous Leishmaniasis	PBMC	PBMC	T CD8 Naive	T CD8 Central Memory
C1orf131	0.8436	0.1564	1.68526	0.000119539	0.000109338	0	0.25	0.181074	0.185823	1.20455	-4.39293	4.01255	0.199561	0.244365	0.166667	0.19573	0.937736	1.10226	Cutaneous Leishmaniasis	Cutaneous Leishmaniasis	PBMC	PBMC	T CD8 Naive	T CD8 Central Memory
CTSD	0.8434	0.1566	1.68375	0.000103215	9.98811e-05	0	0.25	-0.0121607	-0.041183	1.26993	-8.05193	4.11467	0.19079	0.237248	0.164474	0.200474	1.03484	1.0439	Cutaneous Leishmaniasis	Cutaneous Leishmaniasis	PBMC	PBMC	T CD8 Naive	T CD8 Central Memory
AGTPBP1	0.8434	0.1566	1.68375	0.000365592	0.000586904	0	0.25	-0.674132	-0.663572	0.94013	-3.69965	2.79118	0.980262	1.43535	0.506579	0.635824	4.0513	5.86103	Cutaneous Leishmaniasis	Cutaneous Leishmaniasis	PBMC	PBMC	T CD8 Naive	T CD8 Central Memory
LIN54	0.8434	0.1566	1.68375	9.25875e-05	0.000108092	0	0.25	-0.199317	-0.203646	1.33658	-9.26153	5.27372	0.197369	0.250296	0.153509	0.192171	0.770964	1.07683	Cutaneous Leishmaniasis	Cutaneous Leishmaniasis	PBMC	PBMC	T CD8 Naive	T CD8 Central Memory
MFSD4B	0.8432	0.1568	1.68223	0.000207054	0.00013676	0	0.25	0.536544	0.511438	1.30081	-5.44639	5.44904	0.447368	0.288256	0.276316	0.220641	1.94241	1.26963	Cutaneous Leishmaniasis	Cutaneous Leishmaniasis	PBMC	PBMC	T CD8 Naive	T CD8 Central Memory
PRKAG2	0.8432	0.1568	1.68223	0.000230694	0.00018212	0	0.25	0.397016	0.429749	1.21465	-5.79567	4.37573	0.519737	0.387901	0.355263	0.27758	2.1451	1.77033	Cutaneous Leishmaniasis	Cutaneous Leishmaniasis	PBMC	PBMC	T CD8 Naive	T CD8 Central Memory
FKBP11	0.8432	0.1568	1.68223	0.000131562	0.000183952	0	0.25	-0.383777	-0.4798	1.19777	-4.91942	5.05974	0.304825	0.437723	0.25	0.323843	1.37708	1.93561	Cutaneous Leishmaniasis	Cutaneous Leishmaniasis	PBMC	PBMC	T CD8 Naive	T CD8 Central Memory
ZNF75D	0.8432	0.1568	1.68223	0.000149192	0.000141458	0	0.25	0.0305474	0.0497913	1.39048	-7.089	5.4977	0.364035	0.342823	0.219298	0.212337	1.42494	1.38916	Cutaneous Leishmaniasis	Cutaneous Leishmaniasis	PBMC	PBMC	T CD8 Naive	T CD8 Central Memory
HPCAL1	0.8432	0.1568	1.68223	0.000181264	0.000121692	0	0.25	0.620855	0.660122	0.920627	-3.674	3.92138	0.372807	0.278766	0.298246	0.221827	1.64743	1.2942	Cutaneous Leishmaniasis	Cutaneous Leishmaniasis	PBMC	PBMC	T CD8 Naive	T CD8 Central Memory
CNPY3	0.8432	0.1568	1.68223	0.000164695	0.000107517	0	0.25	0.670198	0.654473	1.03968	-2.8545	4.35662	0.357456	0.234875	0.282895	0.201661	1.71657	1.05309	Cutaneous Leishmaniasis	Cutaneous Leishmaniasis	PBMC	PBMC	T CD8 Naive	T CD8 Central Memory
RPAP3	0.8432	0.1568	1.68223	0.000125359	8.85076e-05	0	0.25	0.495143	0.548592	1.23377	-8.61851	4.49205	0.291667	0.196916	0.219298	0.160142	1.26729	0.834924	Cutaneous Leishmaniasis	Cutaneous Leishmaniasis	PBMC	PBMC	T CD8 Naive	T CD8 Central Memory
ZNF236	0.843	0.157	1.68072	9.21008e-05	9.89732e-05	0	0.25	-0.116808	-0.108011	1.3933	-10.6615	4.44183	0.236842	0.21115	0.179825	0.162515	0.9011	0.878509	Cutaneous Leishmaniasis	Cutaneous Leishmaniasis	PBMC	PBMC	T CD8 Naive	T CD8 Central Memory
MRPL18	0.843	0.157	1.68072	0.00017215	0.000108874	0	0.25	0.659766	0.632702	1.1406	-4.85286	5.20091	0.357456	0.234875	0.291667	0.217082	1.70418	1.09403	Cutaneous Leishmaniasis	Cutaneous Leishmaniasis	PBMC	PBMC	T CD8 Naive	T CD8 Central Memory
TBCC	0.8428	0.1572	1.67921	0.000144433	0.000114772	0	0.25	0.302721	0.306237	1.19659	-4.36976	6.2886	0.289474	0.260972	0.260965	0.218268	1.4801	1.15961	Cutaneous Leishmaniasis	Cutaneous Leishmaniasis	PBMC	PBMC	T CD8 Naive	T CD8 Central Memory
ADRM1	0.8428	0.1572	1.67921	0.000100295	0.000112937	0	0.25	-0.162033	-0.182124	1.30554	-4.97546	5.04417	0.16886	0.23962	0.157895	0.220641	0.814777	1.08074	Cutaneous Leishmaniasis	Cutaneous Leishmaniasis	PBMC	PBMC	T CD8 Naive	T CD8 Central Memory
TATDN1	0.8428	0.1572	1.67921	0.000148917	0.000103748	0	0.25	0.604162	0.604133	1.06585	-3.80715	4.7071	0.337719	0.199288	0.254386	0.16726	1.52713	0.935039	Cutaneous Leishmaniasis	Cutaneous Leishmaniasis	PBMC	PBMC	T CD8 Naive	T CD8 Central Memory
SDF2L1	0.8428	0.1572	1.67921	9.53519e-05	0.000112558	0	0.25	-0.23106	-0.206851	1.31782	-7.54911	4.7766	0.188597	0.251482	0.171053	0.214709	0.921178	1.10229	Cutaneous Leishmaniasis	Cutaneous Leishmaniasis	PBMC	PBMC	T CD8 Naive	T CD8 Central Memory
CSNK2A2	0.8428	0.1572	1.67921	7.90532e-05	8.84342e-05	0	0.25	-0.180967	-0.185348	1.26876	-5.14781	4.78809	0.16886	0.214709	0.149123	0.193357	0.759756	0.919777	Cutaneous Leishmaniasis	Cutaneous Leishmaniasis	PBMC	PBMC	T CD8 Naive	T CD8 Central Memory
BIRC3	0.8428	0.1572	1.67921	0.000175154	0.00020296	0	0.25	-0.075684	-0.0662041	1.23561	-4.07862	3.92866	0.342105	0.446027	0.254386	0.298932	1.53259	2.02321	Cutaneous Leishmaniasis	Cutaneous Leishmaniasis	PBMC	PBMC	T CD8 Naive	T CD8 Central Memory
SIPA1L3	0.8426	0.1574	1.6777	9.71816e-05	0.000123881	0	0.25	-0.287699	-0.33852	1.34787	-8.55076	5.17261	0.243421	0.271649	0.164474	0.199288	1.01843	1.16135	Cutaneous Leishmaniasis	Cutaneous Leishmaniasis	PBMC	PBMC	T CD8 Naive	T CD8 Central Memory
SNRPN	0.8426	0.1574	1.6777	0.000303211	0.00020161	0	0.25	0.618455	0.620165	1.04038	-3.23257	5.78067	0.635964	0.422302	0.447368	0.346382	2.97768	1.96328	Cutaneous Leishmaniasis	Cutaneous Leishmaniasis	PBMC	PBMC	T CD8 Naive	T CD8 Central Memory
LMTK2	0.8426	0.1574	1.6777	0.000121928	9.78385e-05	0	0.25	0.339069	0.344141	1.23769	-5.34192	5.1052	0.27193	0.207592	0.214912	0.166074	1.15299	0.89313	Cutaneous Leishmaniasis	Cutaneous Leishmaniasis	PBMC	PBMC	T CD8 Naive	T CD8 Central Memory
WDR44	0.8426	0.1574	1.6777	0.000129543	0.000133987	0	0.25	-0.0701262	-0.0967979	1.31307	-5.46093	4.97466	0.296053	0.326216	0.210526	0.247924	1.22617	1.342	Cutaneous Leishmaniasis	Cutaneous Leishmaniasis	PBMC	PBMC	T CD8 Naive	T CD8 Central Memory
PPTC7	0.8426	0.1574	1.6777	9.35395e-05	0.000110332	0	0.25	-0.307029	-0.308634	1.26834	-5.1223	5.25644	0.22807	0.225385	0.179825	0.188612	0.910618	0.987559	Cutaneous Leishmaniasis	Cutaneous Leishmaniasis	PBMC	PBMC	T CD8 Naive	T CD8 Central Memory
FASTKD2	0.8426	0.1574	1.6777	0.000113909	8.34286e-05	0	0.25	0.558759	0.515587	1.23292	-5.09495	5.2218	0.236842	0.204033	0.203947	0.17675	1.05552	0.930061	Cutaneous Leishmaniasis	Cutaneous Leishmaniasis	PBMC	PBMC	T CD8 Naive	T CD8 Central Memory
TPGS2	0.8422	0.1578	1.67469	7.26708e-05	9.68381e-05	0	0.25	-0.376179	-0.351066	1.19907	-5.84616	3.4873	0.162281	0.234875	0.135965	0.188612	0.664374	0.9468	Cutaneous Leishmaniasis	Cutaneous Leishmaniasis	PBMC	PBMC	T CD8 Naive	T CD8 Central Memory
SLC23A2	0.8422	0.1578	1.67469	9.24105e-05	9.07391e-05	0	0.25	0.0599339	0.0655203	1.19552	-4.69049	4.88964	0.241228	0.212337	0.16886	0.182681	0.951691	0.915033	Cutaneous Leishmaniasis	Cutaneous Leishmaniasis	PBMC	PBMC	T CD8 Naive	T CD8 Central Memory
MVP	0.8422	0.1578	1.67469	0.000101234	0.000104669	0	0.25	-0.0409458	-0.0881667	1.31145	-5.15077	4.87687	0.234649	0.223013	0.186404	0.19573	0.990874	1.03	Cutaneous Leishmaniasis	Cutaneous Leishmaniasis	PBMC	PBMC	T CD8 Naive	T CD8 Central Memory
MACO1	0.8422	0.1578	1.67469	0.000223575	0.000140645	0	0.25	0.67563	0.713528	0.76151	-2.96284	3.92576	0.484649	0.290629	0.333333	0.237248	2.18354	1.25952	Cutaneous Leishmaniasis	Cutaneous Leishmaniasis	PBMC	PBMC	T CD8 Naive	T CD8 Central Memory
TCAIM	0.8422	0.1578	1.67469	0.000113838	9.60715e-05	0	0.25	0.381356	0.342275	1.32125	-9.31122	5.70483	0.27193	0.213523	0.179825	0.149466	1.06472	0.926558	Cutaneous Leishmaniasis	Cutaneous Leishmaniasis	PBMC	PBMC	T CD8 Naive	T CD8 Central Memory
DGCR2	0.842	0.158	1.67318	0.000155389	0.000104803	0	0.25	0.603598	0.600394	1.07586	-4.35731	4.98998	0.344298	0.23962	0.280702	0.201661	1.45241	1.00667	Cutaneous Leishmaniasis	Cutaneous Leishmaniasis	PBMC	PBMC	T CD8 Naive	T CD8 Central Memory
FAM111A	0.842	0.158	1.67318	8.16974e-05	0.000117486	0	0.25	-0.571995	-0.582673	1.17801	-10.7721	3.43521	0.192983	0.264531	0.155702	0.219454	0.803372	1.12798	Cutaneous Leishmaniasis	Cutaneous Leishmaniasis	PBMC	PBMC	T CD8 Naive	T CD8 Central Memory
ATG10	0.842	0.158	1.67318	0.000189139	0.000133847	0	0.25	0.58729	0.618544	1.03646	-6.01208	4.32085	0.473684	0.297746	0.263158	0.179122	1.94982	1.24617	Cutaneous Leishmaniasis	Cutaneous Leishmaniasis	PBMC	PBMC	T CD8 Naive	T CD8 Central Memory
GIMAP1	0.8418	0.1582	1.67168	0.000670755	0.000425227	0	0.25	0.719041	0.718132	0.897701	-3.1165	4.5215	1.44737	0.960857	0.732456	0.597865	6.87648	4.49221	Cutaneous Leishmaniasis	Cutaneous Leishmaniasis	PBMC	PBMC	T CD8 Naive	T CD8 Central Memory
HBS1L	0.8418	0.1582	1.67168	0.00026361	0.000163838	0	0.25	0.721065	0.745751	0.703855	-2.67383	3.03062	0.576754	0.371293	0.405702	0.282325	2.50483	1.63377	Cutaneous Leishmaniasis	Cutaneous Leishmaniasis	PBMC	PBMC	T CD8 Naive	T CD8 Central Memory
CCDC7	0.8416	0.1584	1.67018	0.000351183	0.000332034	0	0.25	0.0883682	0.0878043	1.31661	-5.86779	5.21965	0.853069	0.800714	0.41886	0.419929	3.55775	3.36253	Cutaneous Leishmaniasis	Cutaneous Leishmaniasis	PBMC	PBMC	T CD8 Naive	T CD8 Central Memory
BROX	0.8416	0.1584	1.67018	8.63644e-05	0.000135968	0	0.25	-0.674987	-0.678804	1.02461	-5.53165	3.14459	0.184211	0.316726	0.149123	0.256228	0.817553	1.30461	Cutaneous Leishmaniasis	Cutaneous Leishmaniasis	PBMC	PBMC	T CD8 Naive	T CD8 Central Memory
GBP1	0.8416	0.1584	1.67018	0.00017865	0.000239566	0	0.25	-0.24342	-0.227301	1.31854	-5.1968	4.64279	0.45614	0.572955	0.313596	0.340451	2.02085	2.46428	Cutaneous Leishmaniasis	Cutaneous Leishmaniasis	PBMC	PBMC	T CD8 Naive	T CD8 Central Memory
BANF1	0.8416	0.1584	1.67018	0.000281246	0.000183809	0	0.25	0.595111	0.594153	1.12936	-3.29475	5.43787	0.624999	0.413998	0.423246	0.322657	2.98039	1.91013	Cutaneous Leishmaniasis	Cutaneous Leishmaniasis	PBMC	PBMC	T CD8 Naive	T CD8 Central Memory
BCKDHB	0.8416	0.1584	1.67018	0.000195849	0.000137494	0	0.25	0.568154	0.600111	1.03922	-3.75985	3.93551	0.469298	0.32503	0.307018	0.215896	1.85586	1.35191	Cutaneous Leishmaniasis	Cutaneous Leishmaniasis	PBMC	PBMC	T CD8 Naive	T CD8 Central Memory
CACUL1	0.8414	0.1586	1.66868	0.000163068	0.000135494	0	0.25	0.269984	0.33129	1.22757	-5.01302	4.75047	0.364035	0.278766	0.282895	0.224199	1.61604	1.22441	Cutaneous Leishmaniasis	Cutaneous Leishmaniasis	PBMC	PBMC	T CD8 Naive	T CD8 Central Memory
SURF4	0.8414	0.1586	1.66868	7.86403e-05	0.000123633	0	0.25	-0.591943	-0.63049	1.11953	-6.2303	3.70336	0.16886	0.282325	0.149123	0.23013	0.87311	1.21337	Cutaneous Leishmaniasis	Cutaneous Leishmaniasis	PBMC	PBMC	T CD8 Naive	T CD8 Central Memory
CNIH1	0.8414	0.1586	1.66868	0.000132299	9.1176e-05	0	0.25	0.527076	0.524323	1.16384	-4.04048	5.09093	0.265351	0.187426	0.239035	0.162515	1.32964	0.834881	Cutaneous Leishmaniasis	Cutaneous Leishmaniasis	PBMC	PBMC	T CD8 Naive	T CD8 Central Memory
ZNHIT3	0.8412	0.1588	1.66718	0.000171694	0.00012018	0	0.25	0.525918	0.541466	1.03569	-3.35496	4.48346	0.357456	0.256227	0.285088	0.232503	1.64647	1.19973	Cutaneous Leishmaniasis	Cutaneous Leishmaniasis	PBMC	PBMC	T CD8 Naive	T CD8 Central Memory
SCYL2	0.8412	0.1588	1.66718	0.000100961	0.000105727	0	0.25	0.032795	0.0254169	1.28862	-7.36103	5.13632	0.243421	0.237248	0.175439	0.187426	0.959571	1.01618	Cutaneous Leishmaniasis	Cutaneous Leishmaniasis	PBMC	PBMC	T CD8 Naive	T CD8 Central Memory
COMMD8	0.8412	0.1588	1.66718	0.000102673	0.000134343	0	0.25	-0.393927	-0.425015	1.27174	-6.98954	5.21328	0.186404	0.263345	0.160088	0.223013	0.889383	1.2241	Cutaneous Leishmaniasis	Cutaneous Leishmaniasis	PBMC	PBMC	T CD8 Naive	T CD8 Central Memory
BTF3L4	0.8412	0.1588	1.66718	0.000172072	0.000114639	0	0.25	0.640939	0.622564	1.14731	-4.57018	6.48746	0.339912	0.244365	0.278509	0.211151	1.5072	1.14247	Cutaneous Leishmaniasis	Cutaneous Leishmaniasis	PBMC	PBMC	T CD8 Naive	T CD8 Central Memory
NXPE3	0.8412	0.1588	1.66718	0.000117234	8.74196e-05	0	0.25	0.49845	0.490272	1.21463	-5.58976	4.61919	0.274123	0.186239	0.219298	0.158956	1.23796	0.826207	Cutaneous Leishmaniasis	Cutaneous Leishmaniasis	PBMC	PBMC	T CD8 Naive	T CD8 Central Memory
PIGL	0.8412	0.1588	1.66718	0.000184986	0.00013309	0	0.25	0.546236	0.547176	1.11774	-4.3872	4.29365	0.41886	0.282325	0.296053	0.201661	1.72427	1.27288	Cutaneous Leishmaniasis	Cutaneous Leishmaniasis	PBMC	PBMC	T CD8 Naive	T CD8 Central Memory
DAXX	0.8412	0.1588	1.66718	7.63436e-05	0.00011745	0	0.25	-0.630175	-0.63224	1.02747	-7.60177	3.92214	0.157895	0.240806	0.144737	0.206406	0.680253	1.03462	Cutaneous Leishmaniasis	Cutaneous Leishmaniasis	PBMC	PBMC	T CD8 Naive	T CD8 Central Memory
LRIG2	0.8412	0.1588	1.66718	0.000113493	8.16659e-05	0	0.25	0.538247	0.491102	1.31307	-11.391	6.82786	0.263158	0.185053	0.199561	0.162515	1.02239	0.822063	Cutaneous Leishmaniasis	Cutaneous Leishmaniasis	PBMC	PBMC	T CD8 Naive	T CD8 Central Memory
ATP5PO	0.8412	0.1588	1.66718	0.000556563	0.000352353	0	0.25	0.712941	0.759983	0.83234	-2.78161	4.31649	1.25219	0.763941	0.679825	0.520759	5.93994	3.52761	Cutaneous Leishmaniasis	Cutaneous Leishmaniasis	PBMC	PBMC	T CD8 Naive	T CD8 Central Memory
THAP5	0.841	0.159	1.66569	0.000135794	8.46522e-05	0	0.25	0.736674	0.726518	1.03098	-5.33908	5.42092	0.298246	0.190984	0.252193	0.16726	1.34396	0.913461	Cutaneous Leishmaniasis	Cutaneous Leishmaniasis	PBMC	PBMC	T CD8 Naive	T CD8 Central Memory
IL21R	0.841	0.159	1.66569	7.83476e-05	0.00010588	0	0.25	-0.34777	-0.334198	1.17008	-7.83375	3.67366	0.160088	0.253855	0.140351	0.204033	0.645143	1.07962	Cutaneous Leishmaniasis	Cutaneous Leishmaniasis	PBMC	PBMC	T CD8 Naive	T CD8 Central Memory
LNPK	0.841	0.159	1.66569	0.000130711	0.000111365	0	0.25	0.289903	0.296672	1.21803	-3.82411	4.28208	0.230263	0.260972	0.182018	0.207592	0.980885	1.13515	Cutaneous Leishmaniasis	Cutaneous Leishmaniasis	PBMC	PBMC	T CD8 Naive	T CD8 Central Memory
TBC1D32	0.841	0.159	1.66569	0.000213985	0.000139786	0	0.25	0.597582	0.616821	1.12016	-7.10198	4.21286	0.58114	0.330961	0.298246	0.204033	2.24146	1.36288	Cutaneous Leishmaniasis	Cutaneous Leishmaniasis	PBMC	PBMC	T CD8 Naive	T CD8 Central Memory
SUMO3	0.8408	0.1592	1.66419	0.000104088	0.000108842	0	0.25	0.017147	-0.0122647	1.31004	-5.34266	5.77684	0.22807	0.246738	0.197368	0.207592	1.07616	1.08465	Cutaneous Leishmaniasis	Cutaneous Leishmaniasis	PBMC	PBMC	T CD8 Naive	T CD8 Central Memory
CRYZL1	0.8408	0.1592	1.66419	0.000133314	9.39398e-05	0	0.25	0.473444	0.522692	1.10755	-4.04424	4.57396	0.278509	0.208778	0.212719	0.168446	1.17514	0.959518	Cutaneous Leishmaniasis	Cutaneous Leishmaniasis	PBMC	PBMC	T CD8 Naive	T CD8 Central Memory
CCT2	0.8408	0.1592	1.66419	0.000238031	0.000168903	0	0.25	0.538122	0.535157	1.16085	-3.94522	5.86111	0.510965	0.340451	0.377193	0.28707	2.27319	1.5541	Cutaneous Leishmaniasis	Cutaneous Leishmaniasis	PBMC	PBMC	T CD8 Naive	T CD8 Central Memory
AGO2	0.8408	0.1592	1.66419	0.000132262	0.000114626	0	0.25	0.275636	0.315593	1.13048	-4.39686	4.26707	0.307018	0.265717	0.243421	0.217082	1.2072	1.14008	Cutaneous Leishmaniasis	Cutaneous Leishmaniasis	PBMC	PBMC	T CD8 Naive	T CD8 Central Memory
DNAJC24	0.8406	0.1594	1.6627	0.00011513	9.61168e-05	0	0.25	0.131043	0.189251	1.37099	-8.59459	4.79068	0.265351	0.233689	0.190789	0.183867	1.08518	1.04148	Cutaneous Leishmaniasis	Cutaneous Leishmaniasis	PBMC	PBMC	T CD8 Naive	T CD8 Central Memory
BLOC1S6	0.8406	0.1594	1.6627	0.000152872	0.000104736	0	0.25	0.575065	0.605698	0.954181	-3.58611	3.95206	0.291667	0.23013	0.239035	0.206406	1.2087	1.01311	Cutaneous Leishmaniasis	Cutaneous Leishmaniasis	PBMC	PBMC	T CD8 Naive	T CD8 Central Memory
DPP7	0.8406	0.1594	1.6627	0.000185705	0.000175917	0	0.25	0.0993947	0.0579104	1.22618	-4.40191	5.0299	0.35307	0.36299	0.282895	0.300119	1.6629	1.6148	Cutaneous Leishmaniasis	Cutaneous Leishmaniasis	PBMC	PBMC	T CD8 Naive	T CD8 Central Memory
RREB1	0.8406	0.1594	1.6627	0.00016069	0.000129274	0	0.25	0.367435	0.338286	1.26199	-7.65818	6.04631	0.372807	0.298932	0.265351	0.236062	1.57939	1.28485	Cutaneous Leishmaniasis	Cutaneous Leishmaniasis	PBMC	PBMC	T CD8 Naive	T CD8 Central Memory
RPL22L1	0.8406	0.1594	1.6627	0.000216439	0.000226919	0	0.25	-0.0291571	-0.0717001	1.14621	-3.87987	5.4685	0.425438	0.438909	0.333333	0.329775	2.08052	2.00569	Cutaneous Leishmaniasis	Cutaneous Leishmaniasis	PBMC	PBMC	T CD8 Naive	T CD8 Central Memory
RHOG	0.8404	0.1596	1.66121	0.000136003	0.000151346	0	0.25	-0.221567	-0.239936	1.23251	-6.01548	5.27734	0.27193	0.328589	0.225877	0.282325	1.23458	1.47808	Cutaneous Leishmaniasis	Cutaneous Leishmaniasis	PBMC	PBMC	T CD8 Naive	T CD8 Central Memory
ATG13	0.8404	0.1596	1.66121	9.29464e-05	9.76805e-05	0	0.25	-0.0225294	-0.0116205	1.22122	-5.85146	3.90864	0.208333	0.223013	0.171053	0.172005	0.969994	0.925853	Cutaneous Leishmaniasis	Cutaneous Leishmaniasis	PBMC	PBMC	T CD8 Naive	T CD8 Central Memory
DERL1	0.8404	0.1596	1.66121	6.78163e-05	0.000106003	0	0.25	-0.614785	-0.640782	1.02259	-7.30451	3.1037	0.140351	0.244365	0.129386	0.211151	0.597039	1.02636	Cutaneous Leishmaniasis	Cutaneous Leishmaniasis	PBMC	PBMC	T CD8 Naive	T CD8 Central Memory
SLC35A3	0.8404	0.1596	1.66121	0.000148932	0.000125016	0	0.25	0.126855	0.188729	1.3107	-7.2941	4.6038	0.302632	0.255041	0.223684	0.202847	1.18982	1.14162	Cutaneous Leishmaniasis	Cutaneous Leishmaniasis	PBMC	PBMC	T CD8 Naive	T CD8 Central Memory
AKAP8L	0.8402	0.1598	1.65972	0.000129355	0.000127614	0	0.25	-0.0966248	-0.0652642	1.267	-4.61027	4.09004	0.252193	0.24911	0.201754	0.206406	1.23215	1.14453	Cutaneous Leishmaniasis	Cutaneous Leishmaniasis	PBMC	PBMC	T CD8 Naive	T CD8 Central Memory
MED17	0.8402	0.1598	1.65972	0.000166237	0.000116349	0	0.25	0.499164	0.531726	1.04484	-3.245	4.0829	0.300439	0.232503	0.239035	0.19573	1.37185	1.0346	Cutaneous Leishmaniasis	Cutaneous Leishmaniasis	PBMC	PBMC	T CD8 Naive	T CD8 Central Memory
MTCH2	0.84	0.16	1.65823	6.94791e-05	9.34078e-05	0	0.25	-0.378645	-0.371825	1.19643	-4.01548	4.21605	0.171053	0.206405	0.140351	0.164887	0.754737	0.908554	Cutaneous Leishmaniasis	Cutaneous Leishmaniasis	PBMC	PBMC	T CD8 Naive	T CD8 Central Memory
MSL3	0.84	0.16	1.65823	0.000215533	0.000130301	0	0.25	0.782814	0.772916	0.888098	-4.63227	4.24385	0.464912	0.28707	0.346491	0.237248	2.14496	1.28011	Cutaneous Leishmaniasis	Cutaneous Leishmaniasis	PBMC	PBMC	T CD8 Naive	T CD8 Central Memory
UBA6	0.84	0.16	1.65823	0.000123784	0.00018703	0	0.25	-0.624094	-0.617601	1.07335	-5.40634	3.1232	0.33114	0.419929	0.252193	0.303677	1.31417	1.74657	Cutaneous Leishmaniasis	Cutaneous Leishmaniasis	PBMC	PBMC	T CD8 Naive	T CD8 Central Memory
FAAP20	0.84	0.16	1.65823	0.000157656	0.000130187	0	0.25	0.43645	0.444478	1.17163	-4.29556	4.92491	0.317983	0.255041	0.280702	0.211151	1.50401	1.17877	Cutaneous Leishmaniasis	Cutaneous Leishmaniasis	PBMC	PBMC	T CD8 Naive	T CD8 Central Memory
APOL6	0.8398	0.1602	1.65674	0.000159263	0.000246219	0	0.25	-0.568048	-0.644882	0.921935	-3.94662	3.03758	0.418859	0.570583	0.300439	0.400949	1.79438	2.45217	Cutaneous Leishmaniasis	Cutaneous Leishmaniasis	PBMC	PBMC	T CD8 Naive	T CD8 Central Memory
CD226	0.8398	0.1602	1.65674	0.000299768	0.000320048	0	0.25	-0.00116424	-0.0575275	1.32419	-4.1944	4.94728	0.732455	0.799528	0.401316	0.44484	2.95202	3.23057	Cutaneous Leishmaniasis	Cutaneous Leishmaniasis	PBMC	PBMC	T CD8 Naive	T CD8 Central Memory
METTL5	0.8398	0.1602	1.65674	0.000200448	0.000142371	0	0.25	0.532544	0.479583	1.23022	-3.7754	5.41864	0.377193	0.290629	0.298246	0.243179	1.98237	1.3083	Cutaneous Leishmaniasis	Cutaneous Leishmaniasis	PBMC	PBMC	T CD8 Naive	T CD8 Central Memory
CLYBL	0.8398	0.1602	1.65674	0.000167224	0.000143851	0	0.25	0.326027	0.345083	1.19738	-4.80209	4.70076	0.364035	0.351127	0.236842	0.23013	1.52656	1.50081	Cutaneous Leishmaniasis	Cutaneous Leishmaniasis	PBMC	PBMC	T CD8 Naive	T CD8 Central Memory
BABAM1	0.8396	0.1604	1.65525	0.000125605	9.45745e-05	0	0.25	0.439889	0.467156	1.08866	-3.75244	4.18679	0.27193	0.212337	0.234649	0.183867	1.3628	0.924065	Cutaneous Leishmaniasis	Cutaneous Leishmaniasis	PBMC	PBMC	T CD8 Naive	T CD8 Central Memory
TTC13	0.8396	0.1604	1.65525	8.84564e-05	0.000137209	0	0.25	-0.598597	-0.622393	0.999718	-4.44904	3.12433	0.197369	0.329775	0.162281	0.257414	0.799383	1.40882	Cutaneous Leishmaniasis	Cutaneous Leishmaniasis	PBMC	PBMC	T CD8 Naive	T CD8 Central Memory
SELENOH	0.8396	0.1604	1.65525	0.000555608	0.000334825	0	0.25	0.752517	0.742317	0.973268	-3.37129	5.0562	1.17105	0.696325	0.657895	0.483986	5.51268	3.21137	Cutaneous Leishmaniasis	Cutaneous Leishmaniasis	PBMC	PBMC	T CD8 Naive	T CD8 Central Memory
LSM2	0.8394	0.1606	1.65377	0.000184898	0.000119281	0	0.25	0.635784	0.632331	1.10044	-5.73515	4.60815	0.418859	0.26809	0.348684	0.232503	1.98561	1.20737	Cutaneous Leishmaniasis	Cutaneous Leishmaniasis	PBMC	PBMC	T CD8 Naive	T CD8 Central Memory
SCFD2	0.8394	0.1606	1.65377	0.000473068	0.000346039	0	0.25	0.526121	0.51693	1.12168	-4.00454	4.7163	1.12719	0.8363	0.482456	0.398577	4.46606	3.44314	Cutaneous Leishmaniasis	Cutaneous Leishmaniasis	PBMC	PBMC	T CD8 Naive	T CD8 Central Memory
OARD1	0.8394	0.1606	1.65377	0.000171722	0.000126976	0	0.25	0.459402	0.470306	1.12524	-3.75755	4.98869	0.333333	0.275207	0.263158	0.215896	1.73146	1.22416	Cutaneous Leishmaniasis	Cutaneous Leishmaniasis	PBMC	PBMC	T CD8 Naive	T CD8 Central Memory
REEP3	0.8392	0.1608	1.65229	0.000141935	0.000123143	0	0.25	0.221222	0.246275	1.26633	-5.86398	5.02439	0.300439	0.293001	0.20614	0.198102	1.26069	1.29133	Cutaneous Leishmaniasis	Cutaneous Leishmaniasis	PBMC	PBMC	T CD8 Naive	T CD8 Central Memory
TRAPPC4	0.8392	0.1608	1.65229	0.00014802	0.000141264	0	0.25	0.130527	0.125034	1.23073	-4.59225	6.45504	0.291667	0.256227	0.25	0.221827	1.46378	1.18697	Cutaneous Leishmaniasis	Cutaneous Leishmaniasis	PBMC	PBMC	T CD8 Naive	T CD8 Central Memory
IDS	0.8392	0.1608	1.65229	0.000145215	0.000248126	0	0.25	-0.750472	-0.758444	0.753766	-5.48278	2.32203	0.280702	0.521947	0.219298	0.395018	1.19568	2.24447	Cutaneous Leishmaniasis	Cutaneous Leishmaniasis	PBMC	PBMC	T CD8 Naive	T CD8 Central Memory
EIF6	0.8392	0.1608	1.65229	0.000140223	0.000110919	0	0.25	0.381526	0.38476	1.22501	-3.81967	5.43415	0.247807	0.255041	0.217105	0.227758	1.13756	1.12619	Cutaneous Leishmaniasis	Cutaneous Leishmaniasis	PBMC	PBMC	T CD8 Naive	T CD8 Central Memory
PLEKHO1	0.839	0.161	1.65081	0.000133268	0.000110034	0	0.25	0.387386	0.353046	1.2887	-4.72274	5.22808	0.263158	0.225385	0.20614	0.185053	1.14738	1.04277	Cutaneous Leishmaniasis	Cutaneous Leishmaniasis	PBMC	PBMC	T CD8 Naive	T CD8 Central Memory
CNOT10	0.839	0.161	1.65081	0.000131878	9.42341e-05	0	0.25	0.585959	0.560976	1.08586	-3.91368	4.34523	0.298246	0.212337	0.210526	0.16726	1.30472	0.844806	Cutaneous Leishmaniasis	Cutaneous Leishmaniasis	PBMC	PBMC	T CD8 Naive	T CD8 Central Memory
NOL4L	0.839	0.161	1.65081	0.000180631	0.000125423	0	0.25	0.595924	0.570571	1.15541	-6.41474	4.80828	0.39693	0.255041	0.29386	0.200474	1.64137	1.0848	Cutaneous Leishmaniasis	Cutaneous Leishmaniasis	PBMC	PBMC	T CD8 Naive	T CD8 Central Memory
CDC14A	0.839	0.161	1.65081	0.000635573	0.000927826	0	0.25	-0.561911	-0.576052	1.04524	-4.51861	3.40723	1.55263	2.29894	0.607456	0.772242	6.21612	9.86186	Cutaneous Leishmaniasis	Cutaneous Leishmaniasis	PBMC	PBMC	T CD8 Naive	T CD8 Central Memory
WDPCP	0.839	0.161	1.65081	0.000367607	0.00029229	0	0.25	0.290576	0.375773	1.23773	-6.70339	4.35484	0.949561	0.708186	0.416667	0.320285	3.88371	2.9701	Cutaneous Leishmaniasis	Cutaneous Leishmaniasis	PBMC	PBMC	T CD8 Naive	T CD8 Central Memory
EIF4E3	0.8388	0.1612	1.64933	0.000154378	0.000263431	0	0.25	-0.728036	-0.72162	0.951637	-4.35282	2.50922	0.348684	0.593121	0.254386	0.424674	1.40227	2.48444	Cutaneous Leishmaniasis	Cutaneous Leishmaniasis	PBMC	PBMC	T CD8 Naive	T CD8 Central Memory
SURF1	0.8388	0.1612	1.64933	0.000165816	0.000139287	0	0.25	0.315321	0.231718	1.32824	-4.45601	7.34124	0.317983	0.28707	0.263158	0.251483	1.51035	1.33142	Cutaneous Leishmaniasis	Cutaneous Leishmaniasis	PBMC	PBMC	T CD8 Naive	T CD8 Central Memory
GIMAP8	0.8388	0.1612	1.64933	0.000174277	0.00012313	0	0.25	0.520384	0.510045	1.10254	-3.78547	4.43408	0.344298	0.270462	0.276316	0.225386	1.55427	1.20783	Cutaneous Leishmaniasis	Cutaneous Leishmaniasis	PBMC	PBMC	T CD8 Naive	T CD8 Central Memory
PLIN2	0.8388	0.1612	1.64933	9.93624e-05	0.000128054	0	0.25	-0.297181	-0.356532	1.13211	-4.52233	4.33749	0.192983	0.26809	0.177632	0.219454	0.871161	1.22874	Cutaneous Leishmaniasis	Cutaneous Leishmaniasis	PBMC	PBMC	T CD8 Naive	T CD8 Central Memory
CAPNS1	0.8386	0.1614	1.64785	0.000139963	0.000138488	0	0.25	-0.0199131	-0.0197525	1.30099	-6.46915	5.46991	0.254386	0.295374	0.212719	0.246738	1.22728	1.31815	Cutaneous Leishmaniasis	Cutaneous Leishmaniasis	PBMC	PBMC	T CD8 Naive	T CD8 Central Memory
ZNF276	0.8384	0.1616	1.64637	8.60748e-05	0.000101545	0	0.25	-0.305707	-0.337139	1.08053	-6.5333	3.69241	0.20614	0.228944	0.179825	0.188612	0.902116	0.983849	Cutaneous Leishmaniasis	Cutaneous Leishmaniasis	PBMC	PBMC	T CD8 Naive	T CD8 Central Memory
OTUD4	0.8384	0.1616	1.64637	0.000121381	0.000123278	0	0.25	-0.0254998	-0.06463	1.1617	-4.83893	3.99128	0.252193	0.2586	0.195175	0.199288	1.07966	1.09407	Cutaneous Leishmaniasis	Cutaneous Leishmaniasis	PBMC	PBMC	T CD8 Naive	T CD8 Central Memory
SIK2	0.8384	0.1616	1.64637	8.23225e-05	0.000118292	0	0.25	-0.474991	-0.486555	1.19841	-6.42666	4.06773	0.199561	0.281139	0.142544	0.188612	0.850494	1.19336	Cutaneous Leishmaniasis	Cutaneous Leishmaniasis	PBMC	PBMC	T CD8 Naive	T CD8 Central Memory
VASP	0.8384	0.1616	1.64637	0.000122227	0.000169692	0	0.25	-0.436196	-0.500981	1.0624	-5.2697	4.4952	0.304825	0.384342	0.254386	0.304864	1.31957	1.66112	Cutaneous Leishmaniasis	Cutaneous Leishmaniasis	PBMC	PBMC	T CD8 Naive	T CD8 Central Memory
NUCB1	0.8382	0.1618	1.6449	0.000117245	0.000110939	0	0.25	0.0758525	0.0337076	1.22285	-5.34075	5.32691	0.243421	0.223013	0.208333	0.199288	1.06127	0.98511	Cutaneous Leishmaniasis	Cutaneous Leishmaniasis	PBMC	PBMC	T CD8 Naive	T CD8 Central Memory
PCYT1A	0.8382	0.1618	1.6449	7.38951e-05	0.000111987	0	0.25	-0.599907	-0.58814	1.0831	-8.45376	3.45751	0.129386	0.260972	0.120614	0.206406	0.518886	1.09496	Cutaneous Leishmaniasis	Cutaneous Leishmaniasis	PBMC	PBMC	T CD8 Naive	T CD8 Central Memory
ZNF251	0.8382	0.1618	1.6449	0.000108856	8.39244e-05	0	0.25	0.379386	0.397818	1.31989	-7.93328	7.05489	0.289474	0.196916	0.203947	0.153025	1.15077	0.847788	Cutaneous Leishmaniasis	Cutaneous Leishmaniasis	PBMC	PBMC	T CD8 Naive	T CD8 Central Memory
KIAA0040	0.8382	0.1618	1.6449	0.000107307	0.000120601	0	0.25	-0.0841445	-0.0841551	1.24371	-5.24372	4.2682	0.252193	0.253855	0.214912	0.204033	1.05299	1.12101	Cutaneous Leishmaniasis	Cutaneous Leishmaniasis	PBMC	PBMC	T CD8 Naive	T CD8 Central Memory
HSPD1	0.838	0.162	1.64342	0.000394901	0.000241564	0	0.25	0.751424	0.723636	0.704738	-1.92125	3.6136	1.00219	0.612101	0.572368	0.42586	4.56825	2.72226	Cutaneous Leishmaniasis	Cutaneous Leishmaniasis	PBMC	PBMC	T CD8 Naive	T CD8 Central Memory
TKT	0.838	0.162	1.64342	0.000199198	0.000132051	0	0.25	0.680847	0.681205	1.01856	-3.43546	4.43822	0.412281	0.289442	0.313596	0.247924	1.8752	1.33079	Cutaneous Leishmaniasis	Cutaneous Leishmaniasis	PBMC	PBMC	T CD8 Naive	T CD8 Central Memory
TTC3	0.838	0.162	1.64342	0.00068382	0.000423437	0	0.25	0.748097	0.740967	0.691294	-2.57511	4.03954	1.47368	0.883751	0.712719	0.521945	6.58615	3.94802	Cutaneous Leishmaniasis	Cutaneous Leishmaniasis	PBMC	PBMC	T CD8 Naive	T CD8 Central Memory
TPD52	0.8378	0.1622	1.64195	0.000141826	0.000195106	0	0.25	-0.448615	-0.482579	1.09843	-5.67265	4.36998	0.377193	0.465006	0.247807	0.302491	1.86055	2.02752	Cutaneous Leishmaniasis	Cutaneous Leishmaniasis	PBMC	PBMC	T CD8 Naive	T CD8 Central Memory
ZC3H8	0.8378	0.1622	1.64195	0.00013676	9.69458e-05	0	0.25	0.565603	0.590466	1.00647	-3.45217	4.57381	0.348684	0.23013	0.247807	0.180308	1.45057	1.02133	Cutaneous Leishmaniasis	Cutaneous Leishmaniasis	PBMC	PBMC	T CD8 Naive	T CD8 Central Memory
TPK1	0.8378	0.1622	1.64195	0.000345493	0.000225629	0	0.25	0.651588	0.653962	0.945478	-3.2152	3.89409	0.857455	0.516015	0.440789	0.327402	3.63816	2.22586	Cutaneous Leishmaniasis	Cutaneous Leishmaniasis	PBMC	PBMC	T CD8 Naive	T CD8 Central Memory
N4BP2L1	0.8376	0.1624	1.64048	0.000159735	0.000114945	0	0.25	0.44928	0.469274	1.20033	-7.06726	5.45782	0.355263	0.227758	0.267544	0.193357	1.69828	1.03853	Cutaneous Leishmaniasis	Cutaneous Leishmaniasis	PBMC	PBMC	T CD8 Naive	T CD8 Central Memory
RAD54L2	0.8376	0.1624	1.64048	8.4592e-05	9.0961e-05	0	0.25	-0.224368	-0.128266	1.33048	-5.94973	5.21866	0.197369	0.21115	0.162281	0.180308	0.819292	0.937585	Cutaneous Leishmaniasis	Cutaneous Leishmaniasis	PBMC	PBMC	T CD8 Naive	T CD8 Central Memory
COX19	0.8376	0.1624	1.64048	0.00011869	0.000124237	0	0.25	-0.133774	-0.13904	1.26166	-4.95379	3.80779	0.22807	0.252669	0.210526	0.217082	1.2598	1.12265	Cutaneous Leishmaniasis	Cutaneous Leishmaniasis	PBMC	PBMC	T CD8 Naive	T CD8 Central Memory
UCHL3	0.8376	0.1624	1.64048	8.75369e-05	9.11705e-05	0	0.25	-0.0609357	-0.0961828	1.19045	-4.46508	4.22149	0.217105	0.223013	0.162281	0.182681	0.885665	0.990437	Cutaneous Leishmaniasis	Cutaneous Leishmaniasis	PBMC	PBMC	T CD8 Naive	T CD8 Central Memory
REEP5	0.8376	0.1624	1.64048	0.00018381	0.000285307	0	0.25	-0.661106	-0.662226	0.882935	-3.57005	2.6098	0.307018	0.647689	0.25	0.467378	1.3736	2.82341	Cutaneous Leishmaniasis	Cutaneous Leishmaniasis	PBMC	PBMC	T CD8 Naive	T CD8 Central Memory
TMED9	0.8376	0.1624	1.64048	0.000154223	0.000127744	0	0.25	0.166412	0.173166	1.25125	-4.66886	5.50986	0.282895	0.290629	0.239035	0.256228	1.29776	1.32053	Cutaneous Leishmaniasis	Cutaneous Leishmaniasis	PBMC	PBMC	T CD8 Naive	T CD8 Central Memory
MTERF4	0.8376	0.1624	1.64048	0.000287457	0.000177122	0	0.25	0.766914	0.764929	0.832489	-2.48271	3.67161	0.649122	0.379597	0.429825	0.279953	2.93731	1.63725	Cutaneous Leishmaniasis	Cutaneous Leishmaniasis	PBMC	PBMC	T CD8 Naive	T CD8 Central Memory
INPP5D	0.8374	0.1626	1.63901	0.000300593	0.000504181	0	0.25	-0.728701	-0.746827	0.725744	-3.79133	2.00031	0.682017	1.13761	0.436404	0.606168	2.851	4.89421	Cutaneous Leishmaniasis	Cutaneous Leishmaniasis	PBMC	PBMC	T CD8 Naive	T CD8 Central Memory
HACL1	0.8374	0.1626	1.63901	0.000123136	0.000118033	0	0.25	0.0183649	0.0271997	1.18922	-7.01557	4.51022	0.217105	0.223013	0.171053	0.179122	0.923086	1.00473	Cutaneous Leishmaniasis	Cutaneous Leishmaniasis	PBMC	PBMC	T CD8 Naive	T CD8 Central Memory
P4HB	0.8374	0.1626	1.63901	9.50998e-05	0.000155026	0	0.25	-0.664476	-0.66297	0.940075	-4.96053	2.75491	0.208334	0.338079	0.186404	0.283511	0.88538	1.51611	Cutaneous Leishmaniasis	Cutaneous Leishmaniasis	PBMC	PBMC	T CD8 Naive	T CD8 Central Memory
LRRFIP1	0.8374	0.1626	1.63901	0.000481022	0.000776813	0	0.25	-0.689123	-0.694078	0.551549	-2.60843	1.3069	1.22588	1.84224	0.618421	0.76987	5.16955	7.7193	Cutaneous Leishmaniasis	Cutaneous Leishmaniasis	PBMC	PBMC	T CD8 Naive	T CD8 Central Memory
PPA1	0.8374	0.1626	1.63901	0.000437185	0.000283884	0	0.25	0.734442	0.735119	0.937968	-3.85947	4.19618	0.989034	0.657179	0.574561	0.436536	4.61272	2.91894	Cutaneous Leishmaniasis	Cutaneous Leishmaniasis	PBMC	PBMC	T CD8 Naive	T CD8 Central Memory
CEMIP2	0.8374	0.1626	1.63901	0.000234689	0.000248158	0	0.25	-0.0443758	-0.0189028	1.27003	-4.9374	4.72877	0.587719	0.557534	0.335526	0.317912	2.55984	2.42554	Cutaneous Leishmaniasis	Cutaneous Leishmaniasis	PBMC	PBMC	T CD8 Naive	T CD8 Central Memory
ATP8B1	0.8372	0.1628	1.63754	0.000132445	0.000125873	0	0.25	-0.0725549	0.0299983	1.42877	-8.1729	5.39403	0.302632	0.276394	0.217105	0.199288	1.24262	1.16878	Cutaneous Leishmaniasis	Cutaneous Leishmaniasis	PBMC	PBMC	T CD8 Naive	T CD8 Central Memory
DIPK1A	0.8372	0.1628	1.63754	0.000341337	0.000309097	0	0.25	0.199587	0.236476	1.22958	-5.11285	4.21014	0.721491	0.712931	0.361842	0.347568	2.98339	3.00309	Cutaneous Leishmaniasis	Cutaneous Leishmaniasis	PBMC	PBMC	T CD8 Naive	T CD8 Central Memory
PIGK	0.8372	0.1628	1.63754	0.000119536	0.000104976	0	0.25	0.247227	0.307989	1.12187	-4.632	3.69946	0.289474	0.2586	0.214912	0.194543	1.21144	1.05148	Cutaneous Leishmaniasis	Cutaneous Leishmaniasis	PBMC	PBMC	T CD8 Naive	T CD8 Central Memory
TWF2	0.8372	0.1628	1.63754	0.000152229	0.000150341	0	0.25	0.0204664	0.0142279	1.15469	-4.45279	4.06861	0.339912	0.336892	0.278509	0.276394	1.53699	1.48999	Cutaneous Leishmaniasis	Cutaneous Leishmaniasis	PBMC	PBMC	T CD8 Naive	T CD8 Central Memory
CARNMT1	0.8372	0.1628	1.63754	0.000141797	0.000117336	0	0.25	0.308789	0.351722	1.20093	-5.82312	4.89928	0.344298	0.270463	0.236842	0.198102	1.51336	1.14431	Cutaneous Leishmaniasis	Cutaneous Leishmaniasis	PBMC	PBMC	T CD8 Naive	T CD8 Central Memory
AHCYL2	0.837	0.163	1.63607	0.000240014	0.000192114	0	0.25	0.294359	0.322028	1.20117	-4.41376	4.61069	0.530702	0.450771	0.311404	0.240807	2.22354	1.91489	Cutaneous Leishmaniasis	Cutaneous Leishmaniasis	PBMC	PBMC	T CD8 Naive	T CD8 Central Memory
ELOVL5	0.837	0.163	1.63607	0.000145366	0.000237228	0	0.25	-0.748497	-0.737311	0.895266	-4.03133	3.1812	0.346491	0.58719	0.236842	0.396204	1.42851	2.50385	Cutaneous Leishmaniasis	Cutaneous Leishmaniasis	PBMC	PBMC	T CD8 Naive	T CD8 Central Memory
ZNF862	0.837	0.163	1.63607	0.000146823	9.65147e-05	0	0.25	0.653561	0.670229	0.964328	-7.4903	3.88605	0.304825	0.198102	0.245614	0.179122	1.32954	0.895612	Cutaneous Leishmaniasis	Cutaneous Leishmaniasis	PBMC	PBMC	T CD8 Naive	T CD8 Central Memory
TUBGCP3	0.837	0.163	1.63607	0.000111975	8.89414e-05	0	0.25	0.404659	0.412552	1.09654	-4.74631	4.56243	0.236842	0.217082	0.197368	0.185053	1.18723	0.940524	Cutaneous Leishmaniasis	Cutaneous Leishmaniasis	PBMC	PBMC	T CD8 Naive	T CD8 Central Memory
CSTF3	0.8368	0.1632	1.63461	0.000149308	0.000109726	0	0.25	0.462412	0.487834	1.10739	-3.84326	4.20296	0.339912	0.260972	0.265351	0.208778	1.49167	1.1089	Cutaneous Leishmaniasis	Cutaneous Leishmaniasis	PBMC	PBMC	T CD8 Naive	T CD8 Central Memory
ZFP14	0.8368	0.1632	1.63461	0.000139689	0.000102401	0	0.25	0.522322	0.541065	1.0576	-4.01505	4.18811	0.364035	0.227758	0.274123	0.177936	1.65021	0.995321	Cutaneous Leishmaniasis	Cutaneous Leishmaniasis	PBMC	PBMC	T CD8 Naive	T CD8 Central Memory
LRCH1	0.8368	0.1632	1.63461	0.000122246	0.00013893	0	0.25	-0.253362	-0.232388	1.21801	-5.1011	4.07146	0.300439	0.319098	0.20614	0.228944	1.17981	1.3778	Cutaneous Leishmaniasis	Cutaneous Leishmaniasis	PBMC	PBMC	T CD8 Naive	T CD8 Central Memory
PIK3CB	0.8366	0.1634	1.63314	0.000215571	0.000151445	0	0.25	0.543895	0.562997	1.06513	-6.42804	4.43376	0.471491	0.345196	0.324561	0.24911	2.02606	1.52066	Cutaneous Leishmaniasis	Cutaneous Leishmaniasis	PBMC	PBMC	T CD8 Naive	T CD8 Central Memory
ANAPC1	0.8366	0.1634	1.63314	0.00013446	8.7049e-05	0	0.25	0.626014	0.655588	1.01606	-8.21552	3.9959	0.307018	0.189798	0.239035	0.161329	1.24796	0.836939	Cutaneous Leishmaniasis	Cutaneous Leishmaniasis	PBMC	PBMC	T CD8 Naive	T CD8 Central Memory
RIC1	0.8366	0.1634	1.63314	0.000246185	0.000160976	0	0.25	0.695516	0.690511	0.857391	-3.25597	3.68503	0.605263	0.367735	0.390351	0.257414	2.6518	1.53887	Cutaneous Leishmaniasis	Cutaneous Leishmaniasis	PBMC	PBMC	T CD8 Naive	T CD8 Central Memory
MAGED1	0.8364	0.1636	1.63168	0.000345109	0.00022331	0	0.25	0.66821	0.670387	0.942232	-6.58971	4.08565	0.864034	0.523132	0.425439	0.322657	3.52563	2.36375	Cutaneous Leishmaniasis	Cutaneous Leishmaniasis	PBMC	PBMC	T CD8 Naive	T CD8 Central Memory
USP22	0.8364	0.1636	1.63168	0.000165651	0.000109314	0	0.25	0.646921	0.64224	0.967399	-2.99849	3.98345	0.355263	0.223013	0.285088	0.193357	1.50549	0.957977	Cutaneous Leishmaniasis	Cutaneous Leishmaniasis	PBMC	PBMC	T CD8 Naive	T CD8 Central Memory
MXI1	0.8364	0.1636	1.63168	0.000122743	0.000135361	0	0.25	-0.111444	-0.160017	1.26996	-4.38139	5.14919	0.225877	0.308422	0.164474	0.233689	0.97104	1.43189	Cutaneous Leishmaniasis	Cutaneous Leishmaniasis	PBMC	PBMC	T CD8 Naive	T CD8 Central Memory
SVIP	0.8362	0.1638	1.63022	0.000328572	0.000208671	0	0.25	0.907761	0.768921	1.21982	-3.38215	6.3211	0.708333	0.423488	0.473684	0.300119	3.28221	2.00701	Cutaneous Leishmaniasis	Cutaneous Leishmaniasis	PBMC	PBMC	T CD8 Naive	T CD8 Central Memory
HIBADH	0.8362	0.1638	1.63022	0.000172057	0.000164338	0	0.25	0.205137	0.186713	1.22172	-4.27734	4.9941	0.403509	0.379597	0.234649	0.212337	1.72178	1.55935	Cutaneous Leishmaniasis	Cutaneous Leishmaniasis	PBMC	PBMC	T CD8 Naive	T CD8 Central Memory
TET2	0.8362	0.1638	1.63022	0.000150962	0.000161785	0	0.25	-0.118149	-0.0916281	1.22503	-8.45392	4.50332	0.39693	0.403322	0.263158	0.2586	1.5732	1.72694	Cutaneous Leishmaniasis	Cutaneous Leishmaniasis	PBMC	PBMC	T CD8 Naive	T CD8 Central Memory
TRAK2	0.8362	0.1638	1.63022	0.000214638	0.000166319	0	0.25	0.472886	0.503618	1.02103	-3.55798	3.63497	0.489035	0.383156	0.324561	0.272835	2.02408	1.66083	Cutaneous Leishmaniasis	Cutaneous Leishmaniasis	PBMC	PBMC	T CD8 Naive	T CD8 Central Memory
WDR59	0.836	0.164	1.62876	0.000115201	0.000106661	0	0.25	0.0545177	0.111994	1.19357	-4.5973	4.80619	0.245614	0.23013	0.199561	0.183867	1.11506	1.01177	Cutaneous Leishmaniasis	Cutaneous Leishmaniasis	PBMC	PBMC	T CD8 Naive	T CD8 Central Memory
ZNF506	0.836	0.164	1.62876	0.000249479	0.000160584	0	0.25	0.690788	0.695917	1.01814	-4.0043	4.26827	0.524123	0.346382	0.368421	0.274021	2.26096	1.53512	Cutaneous Leishmaniasis	Cutaneous Leishmaniasis	PBMC	PBMC	T CD8 Naive	T CD8 Central Memory
ICE2	0.8358	0.1642	1.6273	0.000179241	0.000135578	0	0.25	0.481384	0.458162	1.19393	-3.43207	4.89678	0.361842	0.29656	0.27193	0.226572	1.48906	1.36725	Cutaneous Leishmaniasis	Cutaneous Leishmaniasis	PBMC	PBMC	T CD8 Naive	T CD8 Central Memory
UBASH3A	0.8358	0.1642	1.6273	0.000125696	0.000102667	0	0.25	0.38118	0.321101	1.21579	-4.07608	5.52149	0.252193	0.231316	0.217105	0.192171	1.16841	0.996981	Cutaneous Leishmaniasis	Cutaneous Leishmaniasis	PBMC	PBMC	T CD8 Naive	T CD8 Central Memory
NOL8	0.8358	0.1642	1.6273	0.000142783	0.000110584	0	0.25	0.346594	0.348216	1.16065	-7.16706	4.73575	0.285088	0.251482	0.223684	0.206406	1.41882	1.12618	Cutaneous Leishmaniasis	Cutaneous Leishmaniasis	PBMC	PBMC	T CD8 Naive	T CD8 Central Memory
PPID	0.8358	0.1642	1.6273	0.000145453	0.000122136	0	0.25	0.408301	0.372453	1.21269	-4.08148	4.872	0.27193	0.256227	0.236842	0.213523	1.22953	1.12341	Cutaneous Leishmaniasis	Cutaneous Leishmaniasis	PBMC	PBMC	T CD8 Naive	T CD8 Central Memory
PATJ	0.8358	0.1642	1.6273	0.00049426	0.000323585	0	0.25	0.759688	0.720799	1.03116	-5.1817	4.61887	1.2193	0.74496	0.609649	0.424674	5.23518	3.3518	Cutaneous Leishmaniasis	Cutaneous Leishmaniasis	PBMC	PBMC	T CD8 Naive	T CD8 Central Memory
CARD16	0.8358	0.1642	1.6273	0.000128472	0.000190121	0	0.25	-0.493296	-0.547115	1.08534	-4.45704	4.30358	0.298246	0.435351	0.239035	0.326216	1.31625	1.99073	Cutaneous Leishmaniasis	Cutaneous Leishmaniasis	PBMC	PBMC	T CD8 Naive	T CD8 Central Memory
NME3	0.8358	0.1642	1.6273	0.000156943	0.000134325	0	0.25	0.242592	0.215362	1.28365	-4.74479	4.91597	0.302632	0.271649	0.252193	0.238434	1.47229	1.27354	Cutaneous Leishmaniasis	Cutaneous Leishmaniasis	PBMC	PBMC	T CD8 Naive	T CD8 Central Memory
ATP1B3	0.8358	0.1642	1.6273	0.000108624	0.000174416	0	0.25	-0.728938	-0.735483	0.852881	-4.14567	2.8004	0.217105	0.39146	0.192982	0.316726	0.947112	1.67134	Cutaneous Leishmaniasis	Cutaneous Leishmaniasis	PBMC	PBMC	T CD8 Naive	T CD8 Central Memory
RPP30	0.8356	0.1644	1.62585	0.000100026	8.76594e-05	0	0.25	0.16499	0.194941	1.28726	-9.73169	4.7524	0.245614	0.199288	0.208333	0.164887	1.01057	0.857997	Cutaneous Leishmaniasis	Cutaneous Leishmaniasis	PBMC	PBMC	T CD8 Naive	T CD8 Central Memory
DENND1A	0.8356	0.1644	1.62585	0.000226374	0.00020006	0	0.25	0.203489	0.197316	1.22646	-4.83651	5.28897	0.554824	0.513643	0.346491	0.319098	2.18591	2.18649	Cutaneous Leishmaniasis	Cutaneous Leishmaniasis	PBMC	PBMC	T CD8 Naive	T CD8 Central Memory
NOL11	0.8354	0.1646	1.62439	0.000116768	7.64063e-05	0	0.25	0.629527	0.634624	0.942625	-3.09408	4.49664	0.267544	0.179122	0.230263	0.160142	1.119	0.80086	Cutaneous Leishmaniasis	Cutaneous Leishmaniasis	PBMC	PBMC	T CD8 Naive	T CD8 Central Memory
CAMKMT	0.8352	0.1648	1.62294	0.000903879	0.000605669	0	0.25	0.581476	0.625809	0.882332	-4.33225	4.43996	2.19956	1.40451	0.651316	0.531435	8.94866	5.73001	Cutaneous Leishmaniasis	Cutaneous Leishmaniasis	PBMC	PBMC	T CD8 Naive	T CD8 Central Memory
SH3BP1	0.8352	0.1648	1.62294	9.53623e-05	0.000109707	0	0.25	-0.107926	-0.0796423	1.30093	-7.25403	4.37934	0.210526	0.238434	0.182018	0.196916	1.05119	1.08323	Cutaneous Leishmaniasis	Cutaneous Leishmaniasis	PBMC	PBMC	T CD8 Naive	T CD8 Central Memory
ROCK2	0.8352	0.1648	1.62294	0.000129424	0.000164039	0	0.25	-0.349462	-0.413239	1.06741	-4.76934	4.52602	0.298246	0.393832	0.197368	0.275208	1.30364	1.66173	Cutaneous Leishmaniasis	Cutaneous Leishmaniasis	PBMC	PBMC	T CD8 Naive	T CD8 Central Memory
PBX3	0.8352	0.1648	1.62294	0.000353739	0.000248304	0	0.25	0.532638	0.605801	0.989796	-3.99758	5.20937	0.899122	0.570582	0.41886	0.281139	3.57958	2.49279	Cutaneous Leishmaniasis	Cutaneous Leishmaniasis	PBMC	PBMC	T CD8 Naive	T CD8 Central Memory
TRERF1	0.8352	0.1648	1.62294	0.000329994	0.000557843	0	0.25	-0.730493	-0.711989	0.851519	-5.25972	2.3142	0.785087	1.30961	0.451754	0.597865	3.21524	5.37706	Cutaneous Leishmaniasis	Cutaneous Leishmaniasis	PBMC	PBMC	T CD8 Naive	T CD8 Central Memory
ANKRD28	0.8352	0.1648	1.62294	0.000174081	0.000187847	0	0.25	-0.0754255	-0.070055	1.1286	-3.69716	3.57086	0.401316	0.432978	0.258772	0.262159	1.58869	1.75362	Cutaneous Leishmaniasis	Cutaneous Leishmaniasis	PBMC	PBMC	T CD8 Naive	T CD8 Central Memory
ANKFY1	0.8352	0.1648	1.62294	0.000129534	0.000122317	0	0.25	0.157482	0.139753	1.22964	-8.09302	4.72581	0.263158	0.289442	0.217105	0.223013	1.18776	1.16738	Cutaneous Leishmaniasis	Cutaneous Leishmaniasis	PBMC	PBMC	T CD8 Naive	T CD8 Central Memory
TFDP2	0.8352	0.1648	1.62294	0.000258891	0.000236158	0	0.25	0.288317	0.221354	1.26304	-5.17389	4.45006	0.572368	0.604983	0.335526	0.340451	2.55381	2.5811	Cutaneous Leishmaniasis	Cutaneous Leishmaniasis	PBMC	PBMC	T CD8 Naive	T CD8 Central Memory
ST8SIA4	0.8352	0.1648	1.62294	0.00019112	0.00032297	0	0.25	-0.729675	-0.725568	0.674849	-2.88761	1.6848	0.436404	0.743774	0.291667	0.450771	1.75563	3.10946	Cutaneous Leishmaniasis	Cutaneous Leishmaniasis	PBMC	PBMC	T CD8 Naive	T CD8 Central Memory
DYNLL2	0.8352	0.1648	1.62294	8.11377e-05	0.000112161	0	0.25	-0.524797	-0.545641	1.07285	-4.22059	3.28921	0.166667	0.265717	0.144737	0.227758	0.769118	1.2113	Cutaneous Leishmaniasis	Cutaneous Leishmaniasis	PBMC	PBMC	T CD8 Naive	T CD8 Central Memory
CHMP2B	0.835	0.165	1.62149	0.000129995	0.000112538	0	0.25	0.180186	0.176079	1.21006	-4.92609	4.68683	0.256579	0.234875	0.210526	0.187426	1.21946	1.0038	Cutaneous Leishmaniasis	Cutaneous Leishmaniasis	PBMC	PBMC	T CD8 Naive	T CD8 Central Memory
OCIAD2	0.8348	0.1652	1.62004	0.000334871	0.000218551	0	0.25	0.586031	0.596183	1.00241	-3.57615	5.50205	0.64035	0.479242	0.469298	0.362989	3.04399	2.15712	Cutaneous Leishmaniasis	Cutaneous Leishmaniasis	PBMC	PBMC	T CD8 Naive	T CD8 Central Memory
PARP9	0.8348	0.1652	1.62004	0.000176655	0.000146541	0	0.25	0.302523	0.318992	1.2312	-6.29731	5.21363	0.410088	0.36299	0.27193	0.255042	1.66161	1.49417	Cutaneous Leishmaniasis	Cutaneous Leishmaniasis	PBMC	PBMC	T CD8 Naive	T CD8 Central Memory
LAMTOR2	0.8348	0.1652	1.62004	0.000116432	0.000130351	0	0.25	-0.14355	-0.194747	1.19645	-6.07017	5.04908	0.208334	0.276394	0.186404	0.241993	1.0167	1.23389	Cutaneous Leishmaniasis	Cutaneous Leishmaniasis	PBMC	PBMC	T CD8 Naive	T CD8 Central Memory
PUS7L	0.8348	0.1652	1.62004	0.000134005	0.000110487	0	0.25	0.318686	0.314218	1.15746	-4.38254	4.74742	0.298246	0.234875	0.22807	0.18624	1.28132	1.01247	Cutaneous Leishmaniasis	Cutaneous Leishmaniasis	PBMC	PBMC	T CD8 Naive	T CD8 Central Memory
AFF1	0.8348	0.1652	1.62004	0.000375077	0.000383437	0	0.25	-0.021763	-0.0362167	1.23296	-4.78966	4.02546	0.951754	0.909848	0.447368	0.469751	3.95252	3.8581	Cutaneous Leishmaniasis	Cutaneous Leishmaniasis	PBMC	PBMC	T CD8 Naive	T CD8 Central Memory
MGAT5	0.8346	0.1654	1.61859	0.000294453	0.000301982	0	0.25	0.149901	0.11159	1.18051	-3.94139	4.5363	0.642543	0.690393	0.407895	0.395018	2.80408	3.03145	Cutaneous Leishmaniasis	Cutaneous Leishmaniasis	PBMC	PBMC	T CD8 Naive	T CD8 Central Memory
MFAP1	0.8346	0.1654	1.61859	9.98092e-05	9.23389e-05	0	0.25	0.125141	0.102223	1.20852	-4.19387	4.86098	0.219298	0.217082	0.190789	0.179122	1.04705	0.912587	Cutaneous Leishmaniasis	Cutaneous Leishmaniasis	PBMC	PBMC	T CD8 Naive	T CD8 Central Memory
AP3S2	0.8346	0.1654	1.61859	8.23485e-05	9.14808e-05	0	0.25	-0.215823	-0.201983	1.2447	-8.94816	4.40937	0.182018	0.213523	0.140351	0.160142	0.76119	0.943226	Cutaneous Leishmaniasis	Cutaneous Leishmaniasis	PBMC	PBMC	T CD8 Naive	T CD8 Central Memory
DTX3L	0.8346	0.1654	1.61859	0.000123952	0.000135722	0	0.25	-0.153245	-0.147923	1.14963	-5.20904	4.14636	0.291667	0.303677	0.247807	0.23962	1.31084	1.28382	Cutaneous Leishmaniasis	Cutaneous Leishmaniasis	PBMC	PBMC	T CD8 Naive	T CD8 Central Memory
HIGD2A	0.8346	0.1654	1.61859	0.000519124	0.000338164	0	0.25	0.622761	0.635788	0.976517	-3.15944	4.66877	1.17544	0.793597	0.629386	0.504152	5.35159	3.53529	Cutaneous Leishmaniasis	Cutaneous Leishmaniasis	PBMC	PBMC	T CD8 Naive	T CD8 Central Memory
EIF2AK2	0.8346	0.1654	1.61859	0.000226931	0.000223531	0	0.25	-0.131569	-0.168323	1.17319	-4.22308	4.43714	0.583333	0.527878	0.333333	0.328588	2.37544	2.15763	Cutaneous Leishmaniasis	Cutaneous Leishmaniasis	PBMC	PBMC	T CD8 Naive	T CD8 Central Memory
SLC25A5	0.8346	0.1654	1.61859	0.000313376	0.000225125	0	0.25	0.475147	0.447938	1.16123	-3.64959	5.76609	0.710525	0.519574	0.473684	0.37841	3.30393	2.27188	Cutaneous Leishmaniasis	Cutaneous Leishmaniasis	PBMC	PBMC	T CD8 Naive	T CD8 Central Memory
RHBDD1	0.8346	0.1654	1.61859	0.000198836	0.000152387	0	0.25	0.394886	0.437483	1.12434	-3.69113	4.00363	0.442982	0.328589	0.291667	0.201661	2.03171	1.37112	Cutaneous Leishmaniasis	Cutaneous Leishmaniasis	PBMC	PBMC	T CD8 Naive	T CD8 Central Memory
TASP1	0.8346	0.1654	1.61859	0.000178458	0.000183357	0	0.25	0.0732585	0.0209885	1.28573	-4.97934	6.32111	0.480263	0.415184	0.287281	0.274021	2.01095	1.82223	Cutaneous Leishmaniasis	Cutaneous Leishmaniasis	PBMC	PBMC	T CD8 Naive	T CD8 Central Memory
CEP63	0.8344	0.1656	1.61714	0.000139716	9.8428e-05	0	0.25	0.593632	0.574645	1.16844	-6.9267	4.96847	0.342105	0.238434	0.252193	0.175563	1.32438	1.02191	Cutaneous Leishmaniasis	Cutaneous Leishmaniasis	PBMC	PBMC	T CD8 Naive	T CD8 Central Memory
RAB6A	0.8344	0.1656	1.61714	0.000156468	0.000242083	0	0.25	-0.690905	-0.692027	0.899289	-8.02388	2.53604	0.372807	0.55872	0.256579	0.379597	1.55339	2.39605	Cutaneous Leishmaniasis	Cutaneous Leishmaniasis	PBMC	PBMC	T CD8 Naive	T CD8 Central Memory
SLC9A9	0.8344	0.1656	1.61714	0.00031742	0.000469662	0	0.25	-0.398076	-0.415239	1.03977	-3.53341	3.20576	0.714912	1.13286	0.388158	0.507711	3.05569	4.67555	Cutaneous Leishmaniasis	Cutaneous Leishmaniasis	PBMC	PBMC	T CD8 Naive	T CD8 Central Memory
C17orf49	0.8344	0.1656	1.61714	0.000159307	0.000185976	0	0.25	-0.109429	-0.139316	1.20105	-4.10215	5.95947	0.313597	0.408067	0.267544	0.298932	1.59235	1.86044	Cutaneous Leishmaniasis	Cutaneous Leishmaniasis	PBMC	PBMC	T CD8 Naive	T CD8 Central Memory
CCNK	0.8344	0.1656	1.61714	0.00010486	0.000133452	0	0.25	-0.34544	-0.34474	1.1049	-4.50344	4.06505	0.223684	0.285884	0.186404	0.246738	0.923086	1.29226	Cutaneous Leishmaniasis	Cutaneous Leishmaniasis	PBMC	PBMC	T CD8 Naive	T CD8 Central Memory
TXNL1	0.8344	0.1656	1.61714	0.000215155	0.000165425	0	0.25	0.45599	0.51816	0.938843	-3.59608	3.88092	0.508772	0.38197	0.370614	0.301305	2.15819	1.69339	Cutaneous Leishmaniasis	Cutaneous Leishmaniasis	PBMC	PBMC	T CD8 Naive	T CD8 Central Memory
PIN1	0.8344	0.1656	1.61714	9.18174e-05	0.000136789	0	0.25	-0.561353	-0.554346	1.06499	-4.76295	3.5843	0.19079	0.291815	0.175439	0.245552	0.78113	1.27843	Cutaneous Leishmaniasis	Cutaneous Leishmaniasis	PBMC	PBMC	T CD8 Naive	T CD8 Central Memory
SMURF2	0.8344	0.1656	1.61714	0.00018008	0.000240828	0	0.25	-0.395824	-0.423813	1.08595	-5.24535	4.80907	0.377193	0.518388	0.252193	0.348754	1.57654	2.2437	Cutaneous Leishmaniasis	Cutaneous Leishmaniasis	PBMC	PBMC	T CD8 Naive	T CD8 Central Memory
FOCAD	0.8344	0.1656	1.61714	0.000168645	0.000178191	0	0.25	-0.19066	-0.124763	1.27463	-4.93249	4.23412	0.440789	0.417557	0.263158	0.278766	1.70816	1.78961	Cutaneous Leishmaniasis	Cutaneous Leishmaniasis	PBMC	PBMC	T CD8 Naive	T CD8 Central Memory
MRPL43	0.8342	0.1658	1.61569	0.000103684	0.000125773	0	0.25	-0.299244	-0.308402	1.12199	-3.75034	3.73188	0.22807	0.269276	0.190789	0.232503	1.01435	1.23857	Cutaneous Leishmaniasis	Cutaneous Leishmaniasis	PBMC	PBMC	T CD8 Naive	T CD8 Central Memory
BIRC2	0.8342	0.1658	1.61569	0.000154395	0.000107005	0	0.25	0.5843	0.601259	0.991641	-3.221	4.60698	0.313597	0.232503	0.247807	0.193357	1.2973	0.990331	Cutaneous Leishmaniasis	Cutaneous Leishmaniasis	PBMC	PBMC	T CD8 Naive	T CD8 Central Memory
NUDCD2	0.8342	0.1658	1.61569	0.000132473	9.78876e-05	0	0.25	0.435033	0.487144	0.98564	-3.65178	3.42031	0.302632	0.237248	0.254386	0.212337	1.49994	1.06682	Cutaneous Leishmaniasis	Cutaneous Leishmaniasis	PBMC	PBMC	T CD8 Naive	T CD8 Central Memory
ITGB1BP1	0.8342	0.1658	1.61569	0.000142017	0.00018283	0	0.25	-0.409017	-0.455188	0.990698	-3.76657	3.19354	0.276316	0.409253	0.225877	0.328588	1.41131	1.8376	Cutaneous Leishmaniasis	Cutaneous Leishmaniasis	PBMC	PBMC	T CD8 Naive	T CD8 Central Memory
TXLNG	0.834	0.166	1.61425	0.000129301	8.96812e-05	0	0.25	0.602672	0.583171	1.12616	-4.27581	5.37703	0.278509	0.188612	0.219298	0.164887	1.12186	0.842429	Cutaneous Leishmaniasis	Cutaneous Leishmaniasis	PBMC	PBMC	T CD8 Naive	T CD8 Central Memory
UQCC1	0.834	0.166	1.61425	0.000134313	9.68665e-05	0	0.25	0.559975	0.56872	1.18981	-9.28618	4.46756	0.289474	0.217082	0.223684	0.169632	1.24602	0.906284	Cutaneous Leishmaniasis	Cutaneous Leishmaniasis	PBMC	PBMC	T CD8 Naive	T CD8 Central Memory
RIN3	0.834	0.166	1.61425	0.000196791	0.000148654	0	0.25	0.564392	0.570507	1.03261	-4.27811	4.92507	0.401316	0.364176	0.285088	0.272835	1.80807	1.54076	Cutaneous Leishmaniasis	Cutaneous Leishmaniasis	PBMC	PBMC	T CD8 Naive	T CD8 Central Memory
TMEM71	0.8338	0.1662	1.6128	0.000203563	0.000128986	0	0.25	0.604829	0.606988	0.967781	-2.48668	4.42229	0.407895	0.279952	0.313596	0.218268	2.0729	1.22414	Cutaneous Leishmaniasis	Cutaneous Leishmaniasis	PBMC	PBMC	T CD8 Naive	T CD8 Central Memory
SH3GLB1	0.8338	0.1662	1.6128	0.000177353	0.000299659	0	0.25	-0.772014	-0.772184	0.746608	-3.39037	2.70367	0.39693	0.640571	0.29386	0.442467	1.7415	2.84784	Cutaneous Leishmaniasis	Cutaneous Leishmaniasis	PBMC	PBMC	T CD8 Naive	T CD8 Central Memory
MMS22L	0.8336	0.1664	1.61136	0.000103201	0.000111355	0	0.25	-0.120424	-0.127288	1.21744	-5.93224	4.88712	0.22807	0.255041	0.151316	0.16726	0.932854	1.07342	Cutaneous Leishmaniasis	Cutaneous Leishmaniasis	PBMC	PBMC	T CD8 Naive	T CD8 Central Memory
CDK8	0.8336	0.1664	1.61136	0.000169587	0.000175805	0	0.25	-0.0354611	-0.0803895	1.22961	-6.71548	5.33744	0.392544	0.398577	0.234649	0.250297	1.62044	1.64203	Cutaneous Leishmaniasis	Cutaneous Leishmaniasis	PBMC	PBMC	T CD8 Naive	T CD8 Central Memory
KLHL5	0.8336	0.1664	1.61136	0.000119865	0.000109262	0	0.25	0.152615	0.190328	1.16185	-6.62813	3.81134	0.252193	0.245551	0.184211	0.173191	1.08429	1.04242	Cutaneous Leishmaniasis	Cutaneous Leishmaniasis	PBMC	PBMC	T CD8 Naive	T CD8 Central Memory
INTS6L	0.8336	0.1664	1.61136	0.00010918	8.56972e-05	0	0.25	0.424432	0.431863	1.10424	-3.90598	4.30544	0.239035	0.187426	0.175439	0.14828	0.97588	0.821618	Cutaneous Leishmaniasis	Cutaneous Leishmaniasis	PBMC	PBMC	T CD8 Naive	T CD8 Central Memory
TMEM147	0.8336	0.1664	1.61136	0.000116547	9.94629e-05	0	0.25	0.232788	0.166856	1.37227	-5.45908	7.12078	0.232456	0.21115	0.208333	0.189798	1.07417	0.976064	Cutaneous Leishmaniasis	Cutaneous Leishmaniasis	PBMC	PBMC	T CD8 Naive	T CD8 Central Memory
DYNLL1	0.8336	0.1664	1.61136	0.000267356	0.000357718	0	0.25	-0.500896	-0.497369	1.18787	-4.83274	3.79126	0.554824	0.888496	0.381579	0.513642	2.7037	3.80575	Cutaneous Leishmaniasis	Cutaneous Leishmaniasis	PBMC	PBMC	T CD8 Naive	T CD8 Central Memory
MRPS15	0.8336	0.1664	1.61136	0.000125622	0.000113448	0	0.25	0.222193	0.193042	1.32105	-5.72183	5.48211	0.278509	0.225385	0.223684	0.196916	1.20451	1.03775	Cutaneous Leishmaniasis	Cutaneous Leishmaniasis	PBMC	PBMC	T CD8 Naive	T CD8 Central Memory
SQOR	0.8336	0.1664	1.61136	7.62731e-05	0.000120291	0	0.25	-0.675922	-0.675974	0.906879	-4.09396	2.55526	0.177632	0.276394	0.138158	0.224199	0.716817	1.21067	Cutaneous Leishmaniasis	Cutaneous Leishmaniasis	PBMC	PBMC	T CD8 Naive	T CD8 Central Memory
NAPA	0.8334	0.1666	1.60992	0.000111778	0.000108578	0	0.25	0.0428527	0.0652332	1.24017	-6.55824	4.65031	0.223684	0.228944	0.188596	0.200474	1.11913	1.034	Cutaneous Leishmaniasis	Cutaneous Leishmaniasis	PBMC	PBMC	T CD8 Naive	T CD8 Central Memory
GCFC2	0.8332	0.1668	1.60848	0.000113792	0.000109631	0	0.25	0.0318261	0.0721879	1.15426	-4.34471	3.43575	0.239035	0.224199	0.190789	0.168446	0.970872	0.927977	Cutaneous Leishmaniasis	Cutaneous Leishmaniasis	PBMC	PBMC	T CD8 Naive	T CD8 Central Memory
CLTB	0.8332	0.1668	1.60848	0.000116544	0.000129764	0	0.25	-0.152564	-0.18808	1.2044	-5.1694	5.0226	0.225877	0.245551	0.197368	0.208778	1.03519	1.12551	Cutaneous Leishmaniasis	Cutaneous Leishmaniasis	PBMC	PBMC	T CD8 Naive	T CD8 Central Memory
RASGRP2	0.8332	0.1668	1.60848	0.000222076	0.000134983	0	0.25	0.731039	0.702483	0.942771	-2.95521	4.34782	0.45614	0.285884	0.350877	0.241993	2.17971	1.28529	Cutaneous Leishmaniasis	Cutaneous Leishmaniasis	PBMC	PBMC	T CD8 Naive	T CD8 Central Memory
DCTN4	0.8332	0.1668	1.60848	0.000126751	0.000157275	0	0.25	-0.294867	-0.317074	1.18131	-5.25807	4.94669	0.278509	0.316726	0.199561	0.236062	1.1098	1.33561	Cutaneous Leishmaniasis	Cutaneous Leishmaniasis	PBMC	PBMC	T CD8 Naive	T CD8 Central Memory
KDM2B	0.8332	0.1668	1.60848	0.00012062	0.000167452	0	0.25	-0.448543	-0.460299	1.10411	-4.20693	3.60072	0.25	0.338079	0.201754	0.253855	1.08528	1.47235	Cutaneous Leishmaniasis	Cutaneous Leishmaniasis	PBMC	PBMC	T CD8 Naive	T CD8 Central Memory
BCCIP	0.8332	0.1668	1.60848	0.000135052	0.000108571	0	0.25	0.389958	0.348925	1.20224	-3.75431	5.44271	0.307018	0.224199	0.245614	0.188612	1.39311	1.02204	Cutaneous Leishmaniasis	Cutaneous Leishmaniasis	PBMC	PBMC	T CD8 Naive	T CD8 Central Memory
MED21	0.8332	0.1668	1.60848	0.000139625	0.000110869	0	0.25	0.426667	0.454788	1.09057	-4.40276	5.09891	0.260965	0.224199	0.217105	0.187426	1.12107	0.922506	Cutaneous Leishmaniasis	Cutaneous Leishmaniasis	PBMC	PBMC	T CD8 Naive	T CD8 Central Memory
PIK3C2A	0.8332	0.1668	1.60848	0.000142495	0.000184922	0	0.25	-0.448616	-0.429423	1.17834	-5.29337	4.07432	0.355263	0.390273	0.25	0.266904	1.47042	1.73036	Cutaneous Leishmaniasis	Cutaneous Leishmaniasis	PBMC	PBMC	T CD8 Naive	T CD8 Central Memory
EMC4	0.8332	0.1668	1.60848	9.48932e-05	0.000126577	0	0.25	-0.388278	-0.426329	1.1203	-4.74679	3.97116	0.182018	0.265717	0.164474	0.234875	0.803324	1.19525	Cutaneous Leishmaniasis	Cutaneous Leishmaniasis	PBMC	PBMC	T CD8 Naive	T CD8 Central Memory
SFT2D2	0.833	0.167	1.60704	9.13805e-05	0.000115323	0	0.25	-0.324783	-0.339759	1.13753	-6.5122	4.17657	0.179825	0.274021	0.164474	0.213523	0.940017	1.18334	Cutaneous Leishmaniasis	Cutaneous Leishmaniasis	PBMC	PBMC	T CD8 Naive	T CD8 Central Memory
CD8B	0.833	0.167	1.60704	0.00119787	0.000770369	0	0.25	0.669671	0.675376	0.759757	-2.46522	3.34627	2.71271	1.80546	0.870614	0.686833	12.7574	7.98121	Cutaneous Leishmaniasis	Cutaneous Leishmaniasis	PBMC	PBMC	T CD8 Naive	T CD8 Central Memory
ZNF480	0.833	0.167	1.60704	0.000110601	8.15763e-05	0	0.25	0.432805	0.423734	1.16364	-7.58711	4.51116	0.236842	0.196916	0.192982	0.168446	1.07534	0.828481	Cutaneous Leishmaniasis	Cutaneous Leishmaniasis	PBMC	PBMC	T CD8 Naive	T CD8 Central Memory
YBX3	0.8328	0.1672	1.6056	0.000141447	0.000165968	0	0.25	-0.194365	-0.211358	1.10772	-4.32219	3.62183	0.311403	0.342823	0.239035	0.266904	1.35919	1.5615	Cutaneous Leishmaniasis	Cutaneous Leishmaniasis	PBMC	PBMC	T CD8 Naive	T CD8 Central Memory
NAA10	0.8328	0.1672	1.6056	0.000120968	0.00010691	0	0.25	0.237643	0.247217	1.19356	-5.28457	4.91419	0.219298	0.244365	0.195175	0.211151	1.07018	1.12053	Cutaneous Leishmaniasis	Cutaneous Leishmaniasis	PBMC	PBMC	T CD8 Naive	T CD8 Central Memory
CYREN	0.8328	0.1672	1.6056	9.48049e-05	9.63959e-05	0	0.25	0.0364541	0.048439	1.31248	-7.14133	5.38485	0.230263	0.232503	0.160088	0.175563	0.920837	0.940172	Cutaneous Leishmaniasis	Cutaneous Leishmaniasis	PBMC	PBMC	T CD8 Naive	T CD8 Central Memory
TMEM156	0.8328	0.1672	1.6056	0.000119483	0.000147251	0	0.25	-0.389778	-0.372021	1.18538	-7.01636	3.93879	0.300439	0.366548	0.171053	0.253855	1.09173	1.52713	Cutaneous Leishmaniasis	Cutaneous Leishmaniasis	PBMC	PBMC	T CD8 Naive	T CD8 Central Memory
METTL23	0.8328	0.1672	1.6056	0.000133102	0.00013548	0	0.25	0.073677	0.0875883	1.30277	-5.52085	6.40568	0.29386	0.298932	0.241228	0.257414	1.39302	1.33561	Cutaneous Leishmaniasis	Cutaneous Leishmaniasis	PBMC	PBMC	T CD8 Naive	T CD8 Central Memory
POLE4	0.8326	0.1674	1.60417	0.000162068	0.000134561	0	0.25	0.382201	0.33863	1.27106	-4.01941	5.78803	0.337719	0.294187	0.269737	0.23962	1.53309	1.37449	Cutaneous Leishmaniasis	Cutaneous Leishmaniasis	PBMC	PBMC	T CD8 Naive	T CD8 Central Memory
SNRPA	0.8326	0.1674	1.60417	0.000112181	0.000115268	0	0.25	-0.164754	-0.143034	1.26258	-5.05138	4.15308	0.188597	0.228944	0.171053	0.189798	1.0111	1.04607	Cutaneous Leishmaniasis	Cutaneous Leishmaniasis	PBMC	PBMC	T CD8 Naive	T CD8 Central Memory
SNRK	0.8326	0.1674	1.60417	0.000490672	0.000301608	0	0.25	0.714486	0.703017	0.680879	-2.55062	3.71259	1.10965	0.717677	0.587719	0.468565	4.99619	3.01521	Cutaneous Leishmaniasis	Cutaneous Leishmaniasis	PBMC	PBMC	T CD8 Naive	T CD8 Central Memory
VPS33A	0.8326	0.1674	1.60417	8.5842e-05	0.000115738	0	0.25	-0.394885	-0.411042	1.02339	-5.26525	2.9701	0.173246	0.241992	0.153509	0.207592	0.697367	1.06835	Cutaneous Leishmaniasis	Cutaneous Leishmaniasis	PBMC	PBMC	T CD8 Naive	T CD8 Central Memory
CBX5	0.8326	0.1674	1.60417	0.000212295	0.000135128	0	0.25	0.696185	0.704202	0.846905	-3.79897	4.20247	0.462719	0.300119	0.339912	0.232503	2.09089	1.36985	Cutaneous Leishmaniasis	Cutaneous Leishmaniasis	PBMC	PBMC	T CD8 Naive	T CD8 Central Memory
NOC3L	0.8326	0.1674	1.60417	0.000129074	0.000103787	0	0.25	0.402029	0.369194	1.10857	-3.63448	4.50605	0.276316	0.22064	0.221491	0.179122	1.24292	0.982682	Cutaneous Leishmaniasis	Cutaneous Leishmaniasis	PBMC	PBMC	T CD8 Naive	T CD8 Central Memory
LYZ	0.8324	0.1676	1.60273	0.000170838	0.000131264	0	0.25	0.395088	0.389907	1.17453	-4.15622	5.4278	0.344298	0.257414	0.274123	0.218268	2.19154	1.22939	Cutaneous Leishmaniasis	Cutaneous Leishmaniasis	PBMC	PBMC	T CD8 Naive	T CD8 Central Memory
ILRUN	0.8324	0.1676	1.60273	0.000141302	0.000199693	0	0.25	-0.505808	-0.512701	1.01139	-5.11053	3.35558	0.333333	0.447213	0.234649	0.321471	1.39955	1.91499	Cutaneous Leishmaniasis	Cutaneous Leishmaniasis	PBMC	PBMC	T CD8 Naive	T CD8 Central Memory
CALR	0.8324	0.1676	1.60273	0.000314702	0.000467523	0	0.25	-0.519014	-0.569453	0.961718	-4.71676	3.60653	0.686403	1.03203	0.447368	0.561091	3.13486	4.66374	Cutaneous Leishmaniasis	Cutaneous Leishmaniasis	PBMC	PBMC	T CD8 Naive	T CD8 Central Memory
SERPINB6	0.8324	0.1676	1.60273	0.000171742	0.000119244	0	0.25	0.693754	0.629878	1.11554	-2.93444	5.34083	0.370614	0.252669	0.291667	0.208778	1.6359	1.1711	Cutaneous Leishmaniasis	Cutaneous Leishmaniasis	PBMC	PBMC	T CD8 Naive	T CD8 Central Memory
TXNDC9	0.8322	0.1678	1.6013	0.000110299	0.000108269	0	0.25	0.0276166	0.0170803	1.19027	-5.77956	5.09379	0.212719	0.234875	0.177632	0.205219	0.990597	1.01639	Cutaneous Leishmaniasis	Cutaneous Leishmaniasis	PBMC	PBMC	T CD8 Naive	T CD8 Central Memory
UBE2F	0.8322	0.1678	1.6013	7.93081e-05	0.000104721	0	0.25	-0.392486	-0.369359	1.18975	-7.21913	3.4363	0.19079	0.252669	0.142544	0.206406	0.8076	1.04553	Cutaneous Leishmaniasis	Cutaneous Leishmaniasis	PBMC	PBMC	T CD8 Naive	T CD8 Central Memory
HMGN3	0.8322	0.1678	1.6013	0.000413703	0.000259332	0	0.25	0.653912	0.654025	0.865463	-2.46153	3.8939	0.769736	0.56821	0.508772	0.395018	3.52888	2.56818	Cutaneous Leishmaniasis	Cutaneous Leishmaniasis	PBMC	PBMC	T CD8 Naive	T CD8 Central Memory
MICOS13	0.8322	0.1678	1.6013	0.000233036	0.000201142	0	0.25	0.17224	0.198663	1.20636	-4.89197	5.96715	0.473684	0.396205	0.350877	0.302491	2.23417	1.82471	Cutaneous Leishmaniasis	Cutaneous Leishmaniasis	PBMC	PBMC	T CD8 Naive	T CD8 Central Memory
PYCARD	0.832	0.168	1.59987	0.000137283	0.000186874	0	0.25	-0.420502	-0.450252	1.1886	-5.3998	4.67852	0.276316	0.412812	0.243421	0.327402	1.25745	1.79422	Cutaneous Leishmaniasis	Cutaneous Leishmaniasis	PBMC	PBMC	T CD8 Naive	T CD8 Central Memory
FBL	0.832	0.168	1.59987	0.000334397	0.000203117	0	0.25	0.778844	0.707213	0.938459	-2.30007	4.42598	0.74342	0.442468	0.473684	0.355872	3.31216	2.00944	Cutaneous Leishmaniasis	Cutaneous Leishmaniasis	PBMC	PBMC	T CD8 Naive	T CD8 Central Memory
COX10	0.832	0.168	1.59987	0.000154367	0.000103598	0	0.25	0.582654	0.605191	0.974536	-5.83726	3.98781	0.313597	0.221827	0.223684	0.164887	1.24936	0.899746	Cutaneous Leishmaniasis	Cutaneous Leishmaniasis	PBMC	PBMC	T CD8 Naive	T CD8 Central Memory
TUBA1B	0.832	0.168	1.59987	0.000215093	0.000213271	0	0.25	-0.0136108	-0.035831	1.16046	-4.07911	4.95172	0.45614	0.49229	0.33114	0.354686	2.17713	2.21544	Cutaneous Leishmaniasis	Cutaneous Leishmaniasis	PBMC	PBMC	T CD8 Naive	T CD8 Central Memory
TIMMDC1	0.832	0.168	1.59987	0.000102601	9.73601e-05	0	0.25	0.121506	0.150705	1.16497	-4.58994	4.2514	0.236842	0.21115	0.197368	0.16726	1.05277	0.95203	Cutaneous Leishmaniasis	Cutaneous Leishmaniasis	PBMC	PBMC	T CD8 Naive	T CD8 Central Memory
TECR	0.832	0.168	1.59987	0.000155587	0.000133798	0	0.25	0.26508	0.281425	1.1194	-3.92693	4.50152	0.335526	0.271649	0.27193	0.231317	1.5518	1.23977	Cutaneous Leishmaniasis	Cutaneous Leishmaniasis	PBMC	PBMC	T CD8 Naive	T CD8 Central Memory
MRPL11	0.832	0.168	1.59987	0.000147049	0.000105877	0	0.25	0.552477	0.507896	1.11633	-3.48087	4.749	0.289474	0.227758	0.245614	0.202847	1.33673	1.04524	Cutaneous Leishmaniasis	Cutaneous Leishmaniasis	PBMC	PBMC	T CD8 Naive	T CD8 Central Memory
EXOG	0.8318	0.1682	1.59844	0.000104444	0.000111281	0	0.25	-0.0821967	-0.0965338	1.22077	-4.47617	4.70326	0.217105	0.245551	0.175439	0.198102	0.888347	1.06325	Cutaneous Leishmaniasis	Cutaneous Leishmaniasis	PBMC	PBMC	T CD8 Naive	T CD8 Central Memory
GBP4	0.8318	0.1682	1.59844	0.00013015	0.000210534	0	0.25	-0.565514	-0.546484	1.09123	-5.17072	3.62833	0.289474	0.451958	0.232456	0.316726	1.25446	2.00696	Cutaneous Leishmaniasis	Cutaneous Leishmaniasis	PBMC	PBMC	T CD8 Naive	T CD8 Central Memory
NEK7	0.8318	0.1682	1.59844	0.000418958	0.00062658	0	0.25	-0.498487	-0.542213	0.902364	-3.57894	3.19149	1.04824	1.45908	0.559211	0.642942	4.44274	6.21355	Cutaneous Leishmaniasis	Cutaneous Leishmaniasis	PBMC	PBMC	T CD8 Naive	T CD8 Central Memory
PCMTD2	0.8318	0.1682	1.59844	0.000152139	9.97791e-05	0	0.25	0.653106	0.648123	0.857296	-3.41623	3.46216	0.348684	0.209964	0.274123	0.183867	1.45897	0.91711	Cutaneous Leishmaniasis	Cutaneous Leishmaniasis	PBMC	PBMC	T CD8 Naive	T CD8 Central Memory
DRAM2	0.8318	0.1682	1.59844	0.000111629	8.81426e-05	0	0.25	0.380113	0.390112	1.17299	-10.2256	5.1706	0.260965	0.198102	0.225877	0.170819	1.21815	0.847194	Cutaneous Leishmaniasis	Cutaneous Leishmaniasis	PBMC	PBMC	T CD8 Naive	T CD8 Central Memory
BID	0.8316	0.1684	1.59701	0.000112006	8.85207e-05	0	0.25	0.384196	0.380748	1.15711	-4.33439	4.74715	0.239035	0.193357	0.208333	0.166074	1.03655	0.853066	Cutaneous Leishmaniasis	Cutaneous Leishmaniasis	PBMC	PBMC	T CD8 Naive	T CD8 Central Memory
SLC36A4	0.8316	0.1684	1.59701	0.000120765	9.18849e-05	0	0.25	0.515193	0.551137	1.08377	-7.12279	4.31094	0.239035	0.202847	0.195175	0.150652	1.1222	0.875851	Cutaneous Leishmaniasis	Cutaneous Leishmaniasis	PBMC	PBMC	T CD8 Naive	T CD8 Central Memory
NFU1	0.8316	0.1684	1.59701	0.000116285	8.87636e-05	0	0.25	0.409594	0.424774	1.04503	-3.85988	3.96456	0.254386	0.199288	0.208333	0.170819	1.13196	0.894746	Cutaneous Leishmaniasis	Cutaneous Leishmaniasis	PBMC	PBMC	T CD8 Naive	T CD8 Central Memory
REV1	0.8316	0.1684	1.59701	0.000119444	9.84112e-05	0	0.25	0.305021	0.347312	1.14088	-5.2069	3.86522	0.304825	0.251483	0.22807	0.193357	1.23347	1.03978	Cutaneous Leishmaniasis	Cutaneous Leishmaniasis	PBMC	PBMC	T CD8 Naive	T CD8 Central Memory
EHBP1	0.8316	0.1684	1.59701	0.000270645	0.000223437	0	0.25	0.293764	0.290573	1.16602	-3.99696	4.38789	0.730263	0.561092	0.348684	0.323843	2.99763	2.39718	Cutaneous Leishmaniasis	Cutaneous Leishmaniasis	PBMC	PBMC	T CD8 Naive	T CD8 Central Memory
CDK2AP2	0.8316	0.1684	1.59701	0.000112556	0.000172433	0	0.25	-0.609672	-0.603798	1.05381	-4.2628	3.05077	0.256579	0.385528	0.22807	0.304864	1.11147	1.729	Cutaneous Leishmaniasis	Cutaneous Leishmaniasis	PBMC	PBMC	T CD8 Naive	T CD8 Central Memory
CDKN2D	0.8316	0.1684	1.59701	0.000150039	0.000195736	0	0.25	-0.424346	-0.435418	1.11173	-4.34258	5.12368	0.320175	0.419929	0.267544	0.323843	1.41349	1.90281	Cutaneous Leishmaniasis	Cutaneous Leishmaniasis	PBMC	PBMC	T CD8 Naive	T CD8 Central Memory
CCDC85B	0.8314	0.1686	1.59558	0.000378798	0.000257471	0	0.25	0.599351	0.587661	1.00656	-3.94618	4.58601	0.850876	0.600239	0.52193	0.448399	3.94692	2.73223	Cutaneous Leishmaniasis	Cutaneous Leishmaniasis	PBMC	PBMC	T CD8 Naive	T CD8 Central Memory
ATXN3	0.8314	0.1686	1.59558	0.000167637	0.000118997	0	0.25	0.516782	0.519257	1.04623	-3.16735	4.2894	0.326754	0.29656	0.254386	0.221827	1.47208	1.21606	Cutaneous Leishmaniasis	Cutaneous Leishmaniasis	PBMC	PBMC	T CD8 Naive	T CD8 Central Memory
ETV6	0.8314	0.1686	1.59558	0.000190749	0.00029109	0	0.25	-0.614102	-0.598418	1.00978	-3.92269	3.20916	0.39693	0.638198	0.263158	0.379597	1.84883	2.6775	Cutaneous Leishmaniasis	Cutaneous Leishmaniasis	PBMC	PBMC	T CD8 Naive	T CD8 Central Memory
ZNF737	0.8314	0.1686	1.59558	0.00012081	8.50208e-05	0	0.25	0.577831	0.563067	0.998223	-3.10704	4.73271	0.296053	0.185053	0.258772	0.160142	1.36949	0.787858	Cutaneous Leishmaniasis	Cutaneous Leishmaniasis	PBMC	PBMC	T CD8 Naive	T CD8 Central Memory
DIAPH2	0.8312	0.1688	1.59416	0.000257576	0.000411907	0	0.25	-0.671367	-0.682557	0.838618	-3.81369	2.48721	0.554825	1.02729	0.313596	0.499407	2.27759	4.351	Cutaneous Leishmaniasis	Cutaneous Leishmaniasis	PBMC	PBMC	T CD8 Naive	T CD8 Central Memory
ELK3	0.8312	0.1688	1.59416	9.56768e-05	0.00011737	0	0.25	-0.323549	-0.32611	1.23765	-7.78634	4.55964	0.20614	0.282325	0.179825	0.225386	0.918353	1.2274	Cutaneous Leishmaniasis	Cutaneous Leishmaniasis	PBMC	PBMC	T CD8 Naive	T CD8 Central Memory
MEF2A	0.8312	0.1688	1.59416	0.000442748	0.000286673	0	0.25	0.61439	0.656407	0.79775	-2.43037	3.47057	1.02631	0.666668	0.510965	0.391459	4.3544	2.74263	Cutaneous Leishmaniasis	Cutaneous Leishmaniasis	PBMC	PBMC	T CD8 Naive	T CD8 Central Memory
SHFL	0.8312	0.1688	1.59416	9.51603e-05	0.00011298	0	0.25	-0.309339	-0.289135	1.21182	-4.66249	5.09188	0.208334	0.245551	0.182018	0.215896	0.93259	1.11452	Cutaneous Leishmaniasis	Cutaneous Leishmaniasis	PBMC	PBMC	T CD8 Naive	T CD8 Central Memory
MAP3K7	0.8312	0.1688	1.59416	0.000120619	0.000133657	0	0.25	-0.268287	-0.285075	1.14434	-4.57287	4.26782	0.260965	0.251482	0.203947	0.202847	1.02919	1.09768	Cutaneous Leishmaniasis	Cutaneous Leishmaniasis	PBMC	PBMC	T CD8 Naive	T CD8 Central Memory
CEBPB	0.8312	0.1688	1.59416	0.000105392	0.000112869	0	0.25	-0.203955	-0.186411	1.25345	-5.60689	4.97011	0.225877	0.233689	0.190789	0.206406	1.06988	1.08446	Cutaneous Leishmaniasis	Cutaneous Leishmaniasis	PBMC	PBMC	T CD8 Naive	T CD8 Central Memory
PCCA	0.8312	0.1688	1.59416	0.000159307	0.000200804	0	0.25	-0.42396	-0.38119	1.15396	-5.70007	3.5909	0.399123	0.474496	0.258772	0.311981	1.58795	1.98663	Cutaneous Leishmaniasis	Cutaneous Leishmaniasis	PBMC	PBMC	T CD8 Naive	T CD8 Central Memory
TRAPPC11	0.831	0.169	1.59273	0.00010451	0.000102813	0	0.25	0.0186443	0.0186658	1.22534	-5.67187	5.15637	0.219298	0.252669	0.182018	0.200474	0.979615	1.10946	Cutaneous Leishmaniasis	Cutaneous Leishmaniasis	PBMC	PBMC	T CD8 Naive	T CD8 Central Memory
SLC39A11	0.831	0.169	1.59273	0.000181675	0.000196542	0	0.25	-0.0831918	-0.0959392	1.25332	-8.56039	5.18011	0.405702	0.487545	0.260965	0.316726	1.57328	2.04348	Cutaneous Leishmaniasis	Cutaneous Leishmaniasis	PBMC	PBMC	T CD8 Naive	T CD8 Central Memory
DYNLT1	0.831	0.169	1.59273	0.000196926	0.000293511	0	0.25	-0.584638	-0.591612	0.926896	-4.71195	3.43881	0.405702	0.639385	0.324561	0.443654	1.87359	2.84017	Cutaneous Leishmaniasis	Cutaneous Leishmaniasis	PBMC	PBMC	T CD8 Naive	T CD8 Central Memory
CA5B	0.831	0.169	1.59273	0.000190779	0.000171628	0	0.25	0.107838	0.0917215	1.13096	-3.77902	4.36867	0.45614	0.429419	0.302632	0.295374	1.89853	1.82808	Cutaneous Leishmaniasis	Cutaneous Leishmaniasis	PBMC	PBMC	T CD8 Naive	T CD8 Central Memory
BFAR	0.831	0.169	1.59273	0.000122614	0.000102927	0	0.25	0.215923	0.246387	1.16185	-8.25098	3.94351	0.267544	0.231316	0.230263	0.196916	1.28191	0.984695	Cutaneous Leishmaniasis	Cutaneous Leishmaniasis	PBMC	PBMC	T CD8 Naive	T CD8 Central Memory
DNAJC3	0.831	0.169	1.59273	0.000130276	0.000171255	0	0.25	-0.374574	-0.329202	1.17941	-7.98872	3.89439	0.309211	0.397391	0.241228	0.289442	1.26756	1.66181	Cutaneous Leishmaniasis	Cutaneous Leishmaniasis	PBMC	PBMC	T CD8 Naive	T CD8 Central Memory
PATL2	0.831	0.169	1.59273	0.00017287	0.000196584	0	0.25	-0.229073	-0.197149	1.20782	-7.81771	3.86087	0.407895	0.497035	0.267544	0.31554	1.86271	2.14383	Cutaneous Leishmaniasis	Cutaneous Leishmaniasis	PBMC	PBMC	T CD8 Naive	T CD8 Central Memory
EIF3D	0.8308	0.1692	1.59131	0.000403145	0.000264945	0	0.25	0.547451	0.548395	1.02395	-3.07335	4.51746	0.9057	0.591935	0.574561	0.434164	4.5442	2.60003	Cutaneous Leishmaniasis	Cutaneous Leishmaniasis	PBMC	PBMC	T CD8 Naive	T CD8 Central Memory
PITHD1	0.8308	0.1692	1.59131	0.000110795	0.000113501	0	0.25	-0.0332546	-0.0566506	1.21769	-4.51419	5.1335	0.210527	0.224199	0.199561	0.200474	1.09011	1.04674	Cutaneous Leishmaniasis	Cutaneous Leishmaniasis	PBMC	PBMC	T CD8 Naive	T CD8 Central Memory
GNG5	0.8308	0.1692	1.59131	0.000264257	0.000345222	0	0.25	-0.357644	-0.38554	1.06102	-3.77765	3.58491	0.570175	0.741403	0.403509	0.495848	2.6301	3.32036	Cutaneous Leishmaniasis	Cutaneous Leishmaniasis	PBMC	PBMC	T CD8 Naive	T CD8 Central Memory
NHP2	0.8308	0.1692	1.59131	0.00024177	0.000162663	0	0.25	0.537482	0.54036	1.05984	-3.96319	4.52604	0.464912	0.31554	0.350877	0.264531	2.24391	1.44584	Cutaneous Leishmaniasis	Cutaneous Leishmaniasis	PBMC	PBMC	T CD8 Naive	T CD8 Central Memory
POLR2I	0.8308	0.1692	1.59131	0.000123854	0.00013276	0	0.25	-0.00847543	-0.00223827	1.23506	-5.10682	5.13669	0.22807	0.269276	0.192982	0.231317	1.21787	1.27078	Cutaneous Leishmaniasis	Cutaneous Leishmaniasis	PBMC	PBMC	T CD8 Naive	T CD8 Central Memory
FBXO22	0.8308	0.1692	1.59131	0.000115852	8.75389e-05	0	0.25	0.368777	0.392719	1.13092	-5.31747	4.03047	0.256579	0.199288	0.210526	0.163701	1.14539	0.827046	Cutaneous Leishmaniasis	Cutaneous Leishmaniasis	PBMC	PBMC	T CD8 Naive	T CD8 Central Memory
PHB2	0.8308	0.1692	1.59131	0.000193366	0.000166925	0	0.25	0.16561	0.171584	1.21205	-4.41423	5.59125	0.473684	0.395018	0.364035	0.322657	2.23717	1.78733	Cutaneous Leishmaniasis	Cutaneous Leishmaniasis	PBMC	PBMC	T CD8 Naive	T CD8 Central Memory
CRADD	0.8308	0.1692	1.59131	0.000189217	0.000180643	0	0.25	0.139759	0.151675	1.2308	-7.05038	4.15734	0.497807	0.485172	0.234649	0.251483	2.08862	2.07896	Cutaneous Leishmaniasis	Cutaneous Leishmaniasis	PBMC	PBMC	T CD8 Naive	T CD8 Central Memory
VDAC1	0.8306	0.1694	1.58989	0.000122292	0.000128888	0	0.25	-0.0311336	-0.0577397	1.19346	-6.19083	4.26422	0.254386	0.290629	0.208333	0.244365	1.21754	1.3084	Cutaneous Leishmaniasis	Cutaneous Leishmaniasis	PBMC	PBMC	T CD8 Naive	T CD8 Central Memory
ZSWIM6	0.8306	0.1694	1.58989	0.000196697	0.000218342	0	0.25	-0.122936	-0.140562	1.18101	-4.62645	4.38987	0.445176	0.465006	0.263158	0.265718	1.89376	1.9854	Cutaneous Leishmaniasis	Cutaneous Leishmaniasis	PBMC	PBMC	T CD8 Naive	T CD8 Central Memory
CPEB4	0.8306	0.1694	1.58989	9.78821e-05	0.000104791	0	0.25	-0.154933	-0.138036	1.19857	-5.69285	4.61848	0.22807	0.228944	0.16886	0.168446	0.928444	0.918442	Cutaneous Leishmaniasis	Cutaneous Leishmaniasis	PBMC	PBMC	T CD8 Naive	T CD8 Central Memory
ID2	0.8306	0.1694	1.58989	0.000306686	0.00035245	0	0.25	-0.0686882	-0.115492	1.10537	-4.85829	4.13415	0.688596	0.842232	0.392544	0.460261	3.07755	3.59348	Cutaneous Leishmaniasis	Cutaneous Leishmaniasis	PBMC	PBMC	T CD8 Naive	T CD8 Central Memory
TIAM2	0.8304	0.1696	1.58846	0.000105732	0.000117492	0	0.25	-0.138272	-0.137146	1.23122	-6.23236	4.72846	0.25	0.269276	0.199561	0.198102	1.00948	1.15795	Cutaneous Leishmaniasis	Cutaneous Leishmaniasis	PBMC	PBMC	T CD8 Naive	T CD8 Central Memory
TRMT11	0.8304	0.1696	1.58846	0.000203248	0.000157831	0	0.25	0.433556	0.443826	1.14003	-4.04761	3.94406	0.508772	0.386714	0.313596	0.264531	1.99917	1.65291	Cutaneous Leishmaniasis	Cutaneous Leishmaniasis	PBMC	PBMC	T CD8 Naive	T CD8 Central Memory
ZNF326	0.8304	0.1696	1.58846	0.000136748	9.9835e-05	0	0.25	0.475009	0.477671	1.07818	-3.49712	4.42273	0.278509	0.23962	0.201754	0.180308	1.21624	1.00401	Cutaneous Leishmaniasis	Cutaneous Leishmaniasis	PBMC	PBMC	T CD8 Naive	T CD8 Central Memory
GRK5	0.8304	0.1696	1.58846	0.000106831	0.00010452	0	0.25	0.0766915	0.0756793	1.12712	-3.92943	4.24068	0.236842	0.23962	0.186404	0.166074	1.06943	1.0426	Cutaneous Leishmaniasis	Cutaneous Leishmaniasis	PBMC	PBMC	T CD8 Naive	T CD8 Central Memory
TOB1	0.8302	0.1698	1.58705	0.000117595	0.000131173	0	0.25	0.0174698	-0.000564575	1.30509	-6.85508	5.18977	0.252193	0.297746	0.223684	0.236062	1.09958	1.2441	Cutaneous Leishmaniasis	Cutaneous Leishmaniasis	PBMC	PBMC	T CD8 Naive	T CD8 Central Memory
SREBF2	0.8302	0.1698	1.58705	0.000102916	0.000113586	0	0.25	-0.0916546	-0.084816	1.21291	-6.58449	4.45606	0.210526	0.285884	0.175439	0.211151	0.931699	1.1435	Cutaneous Leishmaniasis	Cutaneous Leishmaniasis	PBMC	PBMC	T CD8 Naive	T CD8 Central Memory
PACSIN2	0.8302	0.1698	1.58705	9.61596e-05	9.46642e-05	0	0.25	0.020848	0.0191345	1.20201	-4.8483	5.04105	0.25	0.199288	0.195175	0.158956	1.10971	0.821557	Cutaneous Leishmaniasis	Cutaneous Leishmaniasis	PBMC	PBMC	T CD8 Naive	T CD8 Central Memory
IFT80	0.8302	0.1698	1.58705	0.000116025	9.25394e-05	0	0.25	0.397518	0.412782	1.12452	-8.33658	4.0256	0.287281	0.207592	0.203947	0.149466	1.17239	0.882297	Cutaneous Leishmaniasis	Cutaneous Leishmaniasis	PBMC	PBMC	T CD8 Naive	T CD8 Central Memory
TMEM117	0.8302	0.1698	1.58705	0.000226759	0.000205912	0	0.25	0.220457	0.241065	1.144	-4.67145	4.86993	0.515351	0.460261	0.241228	0.250297	2.09352	1.88975	Cutaneous Leishmaniasis	Cutaneous Leishmaniasis	PBMC	PBMC	T CD8 Naive	T CD8 Central Memory
RTTN	0.8302	0.1698	1.58705	0.000154646	0.000112958	0	0.25	0.532142	0.524106	1.03354	-4.08635	3.68639	0.344298	0.244365	0.241228	0.17675	1.45105	1.04411	Cutaneous Leishmaniasis	Cutaneous Leishmaniasis	PBMC	PBMC	T CD8 Naive	T CD8 Central Memory
SF3A1	0.83	0.17	1.58563	9.50361e-05	0.000101912	0	0.25	-0.142325	-0.156822	1.21906	-5.04537	5.75882	0.179825	0.209964	0.162281	0.18624	0.947383	0.951524	Cutaneous Leishmaniasis	Cutaneous Leishmaniasis	PBMC	PBMC	T CD8 Naive	T CD8 Central Memory
SDCBP	0.83	0.17	1.58563	0.000203374	0.000137518	0	0.25	0.645976	0.649697	0.882631	-2.68783	3.75951	0.425438	0.320285	0.33114	0.2586	1.90095	1.37963	Cutaneous Leishmaniasis	Cutaneous Leishmaniasis	PBMC	PBMC	T CD8 Naive	T CD8 Central Memory
ABCC1	0.83	0.17	1.58563	0.000216614	0.00018771	0	0.25	0.252165	0.260473	1.09472	-4.78804	3.99228	0.464912	0.449585	0.328947	0.332147	2.09728	1.91506	Cutaneous Leishmaniasis	Cutaneous Leishmaniasis	PBMC	PBMC	T CD8 Naive	T CD8 Central Memory
MX2	0.83	0.17	1.58563	0.000172187	0.00012838	0	0.25	0.456006	0.479675	1.13947	-5.30096	4.65604	0.44079	0.30605	0.289474	0.245552	1.82892	1.30436	Cutaneous Leishmaniasis	Cutaneous Leishmaniasis	PBMC	PBMC	T CD8 Naive	T CD8 Central Memory
ZFYVE16	0.83	0.17	1.58563	7.8268e-05	8.37102e-05	0	0.25	-0.0222554	-0.0298414	1.26437	-9.39076	4.28332	0.177632	0.204033	0.144737	0.161329	0.745877	0.898219	Cutaneous Leishmaniasis	Cutaneous Leishmaniasis	PBMC	PBMC	T CD8 Naive	T CD8 Central Memory
EIF2AK3	0.8298	0.1702	1.58421	8.69687e-05	0.000106887	0	0.25	-0.281305	-0.269615	1.16456	-9.45434	3.68332	0.179825	0.240806	0.149123	0.170819	0.731206	1.04482	Cutaneous Leishmaniasis	Cutaneous Leishmaniasis	PBMC	PBMC	T CD8 Naive	T CD8 Central Memory
MRPS7	0.8296	0.1704	1.58279	0.000105805	0.000104694	0	0.25	0.0322642	0.0149813	1.18408	-4.75278	4.40605	0.210526	0.214709	0.192982	0.189798	0.990256	0.975609	Cutaneous Leishmaniasis	Cutaneous Leishmaniasis	PBMC	PBMC	T CD8 Naive	T CD8 Central Memory
GRAMD1A	0.8296	0.1704	1.58279	0.000133366	9.61287e-05	0	0.25	0.512238	0.520857	0.976891	-5.25949	3.82667	0.285088	0.209964	0.256579	0.177936	1.33793	0.972492	Cutaneous Leishmaniasis	Cutaneous Leishmaniasis	PBMC	PBMC	T CD8 Naive	T CD8 Central Memory
ATP13A3	0.8296	0.1704	1.58279	0.000105424	0.000153252	0	0.25	-0.481639	-0.5138	0.971465	-3.84084	3.75646	0.22807	0.293001	0.184211	0.218268	0.923314	1.24002	Cutaneous Leishmaniasis	Cutaneous Leishmaniasis	PBMC	PBMC	T CD8 Naive	T CD8 Central Memory
TSC22D1	0.8296	0.1704	1.58279	0.000126663	0.000153083	0	0.25	-0.103871	-0.123375	1.17767	-6.60092	5.51409	0.29386	0.366548	0.208333	0.251483	1.31853	1.56731	Cutaneous Leishmaniasis	Cutaneous Leishmaniasis	PBMC	PBMC	T CD8 Naive	T CD8 Central Memory
TMEM160	0.8296	0.1704	1.58279	0.000176836	0.000197846	0	0.25	-0.15875	-0.173507	1.27031	-6.22414	5.1765	0.337719	0.416371	0.256579	0.335706	1.5685	1.88796	Cutaneous Leishmaniasis	Cutaneous Leishmaniasis	PBMC	PBMC	T CD8 Naive	T CD8 Central Memory
TPI1	0.8296	0.1704	1.58279	0.000249184	0.000237499	0	0.25	0.0165393	0.0100183	1.19568	-4.27176	4.55597	0.510965	0.517202	0.372807	0.386714	2.2086	2.28826	Cutaneous Leishmaniasis	Cutaneous Leishmaniasis	PBMC	PBMC	T CD8 Naive	T CD8 Central Memory
MAPRE1	0.8296	0.1704	1.58279	0.00011206	0.000106352	0	0.25	0.160913	0.152717	1.16912	-3.66138	5.07707	0.247807	0.23962	0.203947	0.208778	1.03057	1.04213	Cutaneous Leishmaniasis	Cutaneous Leishmaniasis	PBMC	PBMC	T CD8 Naive	T CD8 Central Memory
VPS37B	0.8296	0.1704	1.58279	7.51407e-05	0.000101882	0	0.25	-0.411252	-0.434236	1.07797	-4.13733	3.86932	0.173246	0.245551	0.14693	0.199288	0.695019	1.03864	Cutaneous Leishmaniasis	Cutaneous Leishmaniasis	PBMC	PBMC	T CD8 Naive	T CD8 Central Memory
POU2F2	0.8296	0.1704	1.58279	0.000125853	0.000116273	0	0.25	0.184623	0.170072	1.20851	-8.84115	5.14739	0.241228	0.243179	0.184211	0.194543	1.0117	1.03165	Cutaneous Leishmaniasis	Cutaneous Leishmaniasis	PBMC	PBMC	T CD8 Naive	T CD8 Central Memory
ECH1	0.8294	0.1706	1.58138	0.000157857	0.000167618	0	0.25	-0.180559	-0.137468	1.13625	-4.45435	4.0771	0.35307	0.376039	0.304825	0.298932	1.70653	1.64083	Cutaneous Leishmaniasis	Cutaneous Leishmaniasis	PBMC	PBMC	T CD8 Naive	T CD8 Central Memory
GGNBP2	0.8294	0.1706	1.58138	0.000357671	0.000227465	0	0.25	0.647461	0.68424	0.772085	-5.23049	3.21733	0.815789	0.546858	0.515351	0.392645	3.55329	2.42316	Cutaneous Leishmaniasis	Cutaneous Leishmaniasis	PBMC	PBMC	T CD8 Naive	T CD8 Central Memory
HDAC2	0.8294	0.1706	1.58138	0.000121994	8.93522e-05	0	0.25	0.470807	0.46362	1.11781	-3.65415	4.29578	0.234649	0.194543	0.201754	0.16726	0.988554	0.899076	Cutaneous Leishmaniasis	Cutaneous Leishmaniasis	PBMC	PBMC	T CD8 Naive	T CD8 Central Memory
SHISAL2A	0.8294	0.1706	1.58138	0.000224795	0.000155437	0	0.25	0.587053	0.553276	1.00929	-3.69079	4.2213	0.493421	0.335706	0.337719	0.257414	2.17019	1.50225	Cutaneous Leishmaniasis	Cutaneous Leishmaniasis	PBMC	PBMC	T CD8 Naive	T CD8 Central Memory
TSC22D2	0.8292	0.1708	1.57997	8.88599e-05	0.000111587	0	0.25	-0.348105	-0.343796	1.12331	-6.46368	4.39016	0.243421	0.26809	0.177632	0.201661	0.961896	1.13439	Cutaneous Leishmaniasis	Cutaneous Leishmaniasis	PBMC	PBMC	T CD8 Naive	T CD8 Central Memory
CMC2	0.8292	0.1708	1.57997	0.000114902	0.00017003	0	0.25	-0.541008	-0.574299	0.937088	-3.91106	3.27715	0.245614	0.352313	0.199561	0.282325	1.09888	1.52282	Cutaneous Leishmaniasis	Cutaneous Leishmaniasis	PBMC	PBMC	T CD8 Naive	T CD8 Central Memory
WDR36	0.8292	0.1708	1.57997	0.000103819	9.16679e-05	0	0.25	0.312419	0.248633	1.23119	-3.94713	5.28968	0.219298	0.190984	0.179825	0.160142	0.919249	0.855966	Cutaneous Leishmaniasis	Cutaneous Leishmaniasis	PBMC	PBMC	T CD8 Naive	T CD8 Central Memory
P4HA1	0.8292	0.1708	1.57997	8.48576e-05	9.20099e-05	0	0.25	-0.0984363	-0.0955715	1.28551	-8.04651	4.64113	0.199561	0.209964	0.138158	0.160142	0.91201	0.867678	Cutaneous Leishmaniasis	Cutaneous Leishmaniasis	PBMC	PBMC	T CD8 Naive	T CD8 Central Memory
MIEN1	0.829	0.171	1.57856	8.29403e-05	0.000102349	0	0.25	-0.297087	-0.304926	1.18323	-4.43758	5.28642	0.175439	0.223013	0.160088	0.205219	0.76938	0.99846	Cutaneous Leishmaniasis	Cutaneous Leishmaniasis	PBMC	PBMC	T CD8 Naive	T CD8 Central Memory
CLCN3	0.829	0.171	1.57856	0.000187259	0.000126466	0	0.25	0.660184	0.67819	0.872735	-2.77699	3.39545	0.405702	0.276394	0.29386	0.212337	1.73636	1.21736	Cutaneous Leishmaniasis	Cutaneous Leishmaniasis	PBMC	PBMC	T CD8 Naive	T CD8 Central Memory
WASHC5	0.829	0.171	1.57856	6.96233e-05	0.000104562	0	0.25	-0.617553	-0.626059	1.02354	-6.92964	3.37624	0.16886	0.236061	0.140351	0.19573	0.783202	1.0403	Cutaneous Leishmaniasis	Cutaneous Leishmaniasis	PBMC	PBMC	T CD8 Naive	T CD8 Central Memory
FAM222B	0.829	0.171	1.57856	0.00013605	0.000154891	0	0.25	-0.214778	-0.194221	1.26122	-11.0477	5.21841	0.333333	0.348755	0.223684	0.265718	1.48439	1.48829	Cutaneous Leishmaniasis	Cutaneous Leishmaniasis	PBMC	PBMC	T CD8 Naive	T CD8 Central Memory
AKIRIN2	0.829	0.171	1.57856	9.58342e-05	0.000137708	0	0.25	-0.443299	-0.469375	1.01567	-4.13729	2.94939	0.188597	0.320285	0.162281	0.257414	0.821694	1.39671	Cutaneous Leishmaniasis	Cutaneous Leishmaniasis	PBMC	PBMC	T CD8 Naive	T CD8 Central Memory
SUPT5H	0.8288	0.1712	1.57715	9.75177e-05	0.000103375	0	0.25	-0.0341633	-0.010417	1.19203	-4.557	4.28374	0.219298	0.234875	0.171053	0.201661	0.848912	1.04739	Cutaneous Leishmaniasis	Cutaneous Leishmaniasis	PBMC	PBMC	T CD8 Naive	T CD8 Central Memory
KDM5B	0.8288	0.1712	1.57715	0.000115746	9.68236e-05	0	0.25	0.438745	0.369829	1.22207	-3.3498	6.43069	0.27193	0.198102	0.217105	0.147094	1.12871	0.904063	Cutaneous Leishmaniasis	Cutaneous Leishmaniasis	PBMC	PBMC	T CD8 Naive	T CD8 Central Memory
WWP2	0.8288	0.1712	1.57715	0.000167302	0.000199059	0	0.25	-0.326155	-0.272803	1.22173	-4.65337	3.98778	0.350877	0.451958	0.247807	0.320285	1.42963	1.91469	Cutaneous Leishmaniasis	Cutaneous Leishmaniasis	PBMC	PBMC	T CD8 Naive	T CD8 Central Memory
TRANK1	0.8288	0.1712	1.57715	0.000169701	0.000279808	0	0.25	-0.682697	-0.697611	0.682225	-4.44096	2.63564	0.357456	0.601425	0.291667	0.411625	1.55691	2.62428	Cutaneous Leishmaniasis	Cutaneous Leishmaniasis	PBMC	PBMC	T CD8 Naive	T CD8 Central Memory
CBLL1	0.8288	0.1712	1.57715	9.36784e-05	0.000107824	0	0.25	-0.270849	-0.201028	1.2354	-7.1613	4.06108	0.182018	0.259786	0.162281	0.217082	0.937287	1.1417	Cutaneous Leishmaniasis	Cutaneous Leishmaniasis	PBMC	PBMC	T CD8 Naive	T CD8 Central Memory
SGPP1	0.8288	0.1712	1.57715	0.000113149	9.62153e-05	0	0.25	0.338475	0.292113	1.19797	-4.38869	5.59297	0.285088	0.221827	0.210526	0.170819	1.2047	1.03487	Cutaneous Leishmaniasis	Cutaneous Leishmaniasis	PBMC	PBMC	T CD8 Naive	T CD8 Central Memory
MDFIC	0.8288	0.1712	1.57715	0.000512961	0.000671508	0	0.25	-0.290803	-0.268119	1.16972	-4.5923	4.11101	1.07895	1.63108	0.515351	0.628707	4.80844	7.0329	Cutaneous Leishmaniasis	Cutaneous Leishmaniasis	PBMC	PBMC	T CD8 Naive	T CD8 Central Memory
AKT3	0.8288	0.1712	1.57715	0.000805308	0.000956494	0	0.25	-0.134765	-0.248068	1.10679	-3.63346	3.97172	2.01096	2.2159	0.688596	0.699881	8.16839	9.40768	Cutaneous Leishmaniasis	Cutaneous Leishmaniasis	PBMC	PBMC	T CD8 Naive	T CD8 Central Memory
GUK1	0.8286	0.1714	1.57574	0.00032929	0.000507337	0	0.25	-0.632361	-0.642745	1.0355	-4.9899	3.82742	0.76535	1.16608	0.528509	0.673784	3.59318	5.29868	Cutaneous Leishmaniasis	Cutaneous Leishmaniasis	PBMC	PBMC	T CD8 Naive	T CD8 Central Memory
ZNF431	0.8286	0.1714	1.57574	0.00018012	0.000131032	0	0.25	0.497291	0.479464	1.05821	-3.05822	4.29037	0.434211	0.281139	0.309211	0.221827	1.8302	1.25728	Cutaneous Leishmaniasis	Cutaneous Leishmaniasis	PBMC	PBMC	T CD8 Naive	T CD8 Central Memory
SEC11C	0.8286	0.1714	1.57574	0.000150654	0.000228716	0	0.25	-0.612978	-0.607911	1.05132	-6.50488	3.41716	0.267544	0.527878	0.230263	0.377224	1.21186	2.29216	Cutaneous Leishmaniasis	Cutaneous Leishmaniasis	PBMC	PBMC	T CD8 Naive	T CD8 Central Memory
GOLPH3L	0.8286	0.1714	1.57574	0.000111882	8.65448e-05	0	0.25	0.3699	0.360299	1.14745	-5.08602	4.72776	0.27193	0.192171	0.199561	0.149466	1.06391	0.846271	Cutaneous Leishmaniasis	Cutaneous Leishmaniasis	PBMC	PBMC	T CD8 Naive	T CD8 Central Memory
PARVG	0.8286	0.1714	1.57574	0.000118547	0.000100475	0	0.25	0.317348	0.32426	1.11962	-3.8353	4.60981	0.232456	0.219454	0.201754	0.181495	1.07372	0.987804	Cutaneous Leishmaniasis	Cutaneous Leishmaniasis	PBMC	PBMC	T CD8 Naive	T CD8 Central Memory
MRPL52	0.8286	0.1714	1.57574	0.000176212	0.000136709	0	0.25	0.382733	0.381308	1.12341	-4.51195	4.98087	0.342105	0.284697	0.282895	0.240807	1.54434	1.25085	Cutaneous Leishmaniasis	Cutaneous Leishmaniasis	PBMC	PBMC	T CD8 Naive	T CD8 Central Memory
XRCC4	0.8286	0.1714	1.57574	9.41801e-05	0.000113826	0	0.25	-0.240615	-0.262351	1.09473	-4.27857	4.22528	0.20614	0.225385	0.129386	0.151839	0.916076	0.987965	Cutaneous Leishmaniasis	Cutaneous Leishmaniasis	PBMC	PBMC	T CD8 Naive	T CD8 Central Memory
RNF20	0.8286	0.1714	1.57574	0.000111362	8.7728e-05	0	0.25	0.373111	0.364598	1.16156	-4.76763	5.08039	0.225877	0.200474	0.188596	0.164887	1.04968	0.852159	Cutaneous Leishmaniasis	Cutaneous Leishmaniasis	PBMC	PBMC	T CD8 Naive	T CD8 Central Memory
MKNK2	0.8284	0.1716	1.57433	8.4648e-05	0.000108872	0	0.25	-0.439709	-0.430901	1.04791	-4.29123	3.69758	0.16886	0.231316	0.135965	0.206406	0.753219	1.05663	Cutaneous Leishmaniasis	Cutaneous Leishmaniasis	PBMC	PBMC	T CD8 Naive	T CD8 Central Memory
MOSMO	0.8284	0.1716	1.57433	0.000132305	0.000141462	0	0.25	-0.129174	-0.130969	1.19655	-4.93078	4.51199	0.328947	0.332147	0.232456	0.224199	1.43213	1.39512	Cutaneous Leishmaniasis	Cutaneous Leishmaniasis	PBMC	PBMC	T CD8 Naive	T CD8 Central Memory
IGBP1	0.8284	0.1716	1.57433	0.000324567	0.000243967	0	0.25	0.44234	0.485707	0.93176	-3.1843	3.74891	0.68421	0.532623	0.471491	0.3879	3.12332	2.39714	Cutaneous Leishmaniasis	Cutaneous Leishmaniasis	PBMC	PBMC	T CD8 Naive	T CD8 Central Memory
LYPLAL1	0.8284	0.1716	1.57433	0.000168231	0.000121838	0	0.25	0.460615	0.504603	1.00203	-7.87084	3.78231	0.388158	0.259786	0.269737	0.204033	1.592	1.08384	Cutaneous Leishmaniasis	Cutaneous Leishmaniasis	PBMC	PBMC	T CD8 Naive	T CD8 Central Memory
GGA1	0.8284	0.1716	1.57433	9.52418e-05	0.000124366	0	0.25	-0.385663	-0.350416	1.14199	-5.2802	3.24	0.208333	0.26809	0.179825	0.215896	0.926991	1.17693	Cutaneous Leishmaniasis	Cutaneous Leishmaniasis	PBMC	PBMC	T CD8 Naive	T CD8 Central Memory
GGA2	0.8284	0.1716	1.57433	9.36005e-05	0.000107502	0	0.25	-0.20157	-0.238526	1.16936	-4.89719	4.8267	0.192983	0.253855	0.166667	0.208778	0.777992	1.08923	Cutaneous Leishmaniasis	Cutaneous Leishmaniasis	PBMC	PBMC	T CD8 Naive	T CD8 Central Memory
SYMPK	0.8284	0.1716	1.57433	0.000101579	0.000108889	0	0.25	-0.179736	-0.156378	1.19149	-5.7543	4.2348	0.223684	0.244365	0.177632	0.214709	0.962001	1.0661	Cutaneous Leishmaniasis	Cutaneous Leishmaniasis	PBMC	PBMC	T CD8 Naive	T CD8 Central Memory
SELENOI	0.8282	0.1718	1.57292	0.000112032	8.86272e-05	0	0.25	0.372679	0.399018	1.14855	-7.24728	3.86686	0.239035	0.192171	0.184211	0.15777	0.952772	0.83282	Cutaneous Leishmaniasis	Cutaneous Leishmaniasis	PBMC	PBMC	T CD8 Naive	T CD8 Central Memory
JADE2	0.8282	0.1718	1.57292	0.000100779	9.55153e-05	0	0.25	0.0431857	0.0681372	1.15798	-6.29921	4.70823	0.25	0.228944	0.201754	0.199288	1.02795	0.996788	Cutaneous Leishmaniasis	Cutaneous Leishmaniasis	PBMC	PBMC	T CD8 Naive	T CD8 Central Memory
PSMB2	0.8282	0.1718	1.57292	0.000131828	0.0001728	0	0.25	-0.459532	-0.49006	1.05276	-6.7351	3.52417	0.274123	0.395018	0.243421	0.323843	1.30466	1.73387	Cutaneous Leishmaniasis	Cutaneous Leishmaniasis	PBMC	PBMC	T CD8 Naive	T CD8 Central Memory
TMEM260	0.8282	0.1718	1.57292	0.000147627	0.000119688	0	0.25	0.287187	0.322072	1.0764	-5.21222	4.04025	0.355263	0.290629	0.247807	0.215896	1.38642	1.20056	Cutaneous Leishmaniasis	Cutaneous Leishmaniasis	PBMC	PBMC	T CD8 Naive	T CD8 Central Memory
MACF1	0.8282	0.1718	1.57292	0.000460328	0.00071971	0	0.25	-0.676628	-0.683384	0.762653	-3.97326	2.18311	1.0636	1.81614	0.557018	0.748517	4.85795	7.60259	Cutaneous Leishmaniasis	Cutaneous Leishmaniasis	PBMC	PBMC	T CD8 Naive	T CD8 Central Memory
ZNF831	0.828	0.172	1.57152	0.000244685	0.00036492	0	0.25	-0.571977	-0.604375	0.873785	-3.22559	3.30928	0.54386	0.869516	0.348684	0.520759	2.38917	3.83895	Cutaneous Leishmaniasis	Cutaneous Leishmaniasis	PBMC	PBMC	T CD8 Naive	T CD8 Central Memory
TAF2	0.828	0.172	1.57152	0.000116792	0.000140013	0	0.25	-0.292034	-0.297273	1.0701	-5.45703	4.12847	0.269737	0.310795	0.195175	0.226572	1.08542	1.3509	Cutaneous Leishmaniasis	Cutaneous Leishmaniasis	PBMC	PBMC	T CD8 Naive	T CD8 Central Memory
EMC6	0.828	0.172	1.57152	0.000113323	0.000127106	0	0.25	-0.116984	-0.183273	1.33617	-5.46325	6.33104	0.210527	0.259786	0.199561	0.237248	1.2151	1.16382	Cutaneous Leishmaniasis	Cutaneous Leishmaniasis	PBMC	PBMC	T CD8 Naive	T CD8 Central Memory
DIAPH1	0.828	0.172	1.57152	0.000358248	0.000559489	0	0.25	-0.649328	-0.674609	0.744836	-3.64172	2.72654	0.837718	1.34045	0.473684	0.654804	3.27727	5.7288	Cutaneous Leishmaniasis	Cutaneous Leishmaniasis	PBMC	PBMC	T CD8 Naive	T CD8 Central Memory
AOPEP	0.828	0.172	1.57152	0.000141883	0.000126386	0	0.25	0.12939	0.144303	1.17922	-9.9142	3.92855	0.320175	0.307236	0.195175	0.213523	1.2882	1.29042	Cutaneous Leishmaniasis	Cutaneous Leishmaniasis	PBMC	PBMC	T CD8 Naive	T CD8 Central Memory
TENT4B	0.828	0.172	1.57152	0.00012398	0.000114272	0	0.25	0.0973589	0.126389	1.18187	-4.88507	4.39882	0.322368	0.260972	0.230263	0.201661	1.30428	1.15683	Cutaneous Leishmaniasis	Cutaneous Leishmaniasis	PBMC	PBMC	T CD8 Naive	T CD8 Central Memory
MED6	0.828	0.172	1.57152	0.00013342	9.9175e-05	0	0.25	0.415475	0.448243	0.976758	-2.84509	4.77993	0.287281	0.238434	0.245614	0.201661	1.29986	1.05278	Cutaneous Leishmaniasis	Cutaneous Leishmaniasis	PBMC	PBMC	T CD8 Naive	T CD8 Central Memory
WASL	0.8278	0.1722	1.57011	0.000118863	0.00010654	0	0.25	0.202287	0.201986	1.23608	-7.44105	6.33892	0.265351	0.237248	0.197368	0.188612	1.00624	1.00875	Cutaneous Leishmaniasis	Cutaneous Leishmaniasis	PBMC	PBMC	T CD8 Naive	T CD8 Central Memory
UBE2Q2	0.8278	0.1722	1.57011	0.000136346	0.000175821	0	0.25	-0.354778	-0.395882	1.07938	-3.8424	5.69282	0.289474	0.403322	0.212719	0.289442	1.21898	1.674	Cutaneous Leishmaniasis	Cutaneous Leishmaniasis	PBMC	PBMC	T CD8 Naive	T CD8 Central Memory
MAPK9	0.8278	0.1722	1.57011	9.68131e-05	9.32645e-05	0	0.25	0.0587017	0.0690522	1.16203	-4.50987	3.92884	0.232456	0.196916	0.195175	0.166074	0.953457	0.859206	Cutaneous Leishmaniasis	Cutaneous Leishmaniasis	PBMC	PBMC	T CD8 Naive	T CD8 Central Memory
NCBP3	0.8276	0.1724	1.56871	8.77345e-05	0.000114626	0	0.25	-0.350374	-0.369743	1.08268	-7.30666	3.84029	0.162281	0.240806	0.144737	0.189798	0.729543	1.03279	Cutaneous Leishmaniasis	Cutaneous Leishmaniasis	PBMC	PBMC	T CD8 Naive	T CD8 Central Memory
KIFAP3	0.8276	0.1724	1.56871	0.000219864	0.000153989	0	0.25	0.559458	0.538123	0.988014	-2.82877	4.83107	0.445175	0.330961	0.300439	0.256228	1.90661	1.48023	Cutaneous Leishmaniasis	Cutaneous Leishmaniasis	PBMC	PBMC	T CD8 Naive	T CD8 Central Memory
ATOX1	0.8276	0.1724	1.56871	0.000132787	0.000118623	0	0.25	0.128988	0.157005	1.17439	-5.4763	3.81913	0.232456	0.22064	0.192982	0.185053	1.26339	0.993458	Cutaneous Leishmaniasis	Cutaneous Leishmaniasis	PBMC	PBMC	T CD8 Naive	T CD8 Central Memory
IVNS1ABP	0.8276	0.1724	1.56871	0.000100678	0.000113358	0	0.25	-0.190932	-0.207689	1.09967	-6.42041	4.06254	0.225877	0.257414	0.186404	0.213523	0.935386	1.07711	Cutaneous Leishmaniasis	Cutaneous Leishmaniasis	PBMC	PBMC	T CD8 Naive	T CD8 Central Memory
SYAP1	0.8274	0.1726	1.56731	0.000107727	0.000101966	0	0.25	0.227603	0.188817	1.15471	-4.96164	4.28175	0.212719	0.221827	0.186404	0.193357	0.934179	0.968979	Cutaneous Leishmaniasis	Cutaneous Leishmaniasis	PBMC	PBMC	T CD8 Naive	T CD8 Central Memory
PTPN6	0.8274	0.1726	1.56731	0.000203	0.00017439	0	0.25	0.206723	0.19497	1.13333	-3.58658	3.86027	0.39693	0.392646	0.309211	0.313167	1.94369	1.79169	Cutaneous Leishmaniasis	Cutaneous Leishmaniasis	PBMC	PBMC	T CD8 Naive	T CD8 Central Memory
RIC8B	0.8274	0.1726	1.56731	0.000105906	0.000161438	0	0.25	-0.624563	-0.58535	1.10259	-7.13711	3.17193	0.22807	0.330961	0.162281	0.23962	0.920045	1.43412	Cutaneous Leishmaniasis	Cutaneous Leishmaniasis	PBMC	PBMC	T CD8 Naive	T CD8 Central Memory
ATF4	0.8274	0.1726	1.56731	0.000117719	8.07018e-05	0	0.25	0.551413	0.54818	1.04693	-3.97984	5.00362	0.265351	0.193357	0.217105	0.175563	1.1493	0.848891	Cutaneous Leishmaniasis	Cutaneous Leishmaniasis	PBMC	PBMC	T CD8 Naive	T CD8 Central Memory
HMGN1	0.8274	0.1726	1.56731	0.000594705	0.000376617	0	0.25	0.679321	0.699659	0.829409	-2.77592	3.69239	1.42324	0.905104	0.701754	0.54567	6.52409	4.00622	Cutaneous Leishmaniasis	Cutaneous Leishmaniasis	PBMC	PBMC	T CD8 Naive	T CD8 Central Memory
C14orf119	0.8274	0.1726	1.56731	0.000143007	0.000112528	0	0.25	0.332541	0.321299	1.12188	-3.84495	4.80993	0.278509	0.23013	0.252193	0.204033	1.36407	1.04617	Cutaneous Leishmaniasis	Cutaneous Leishmaniasis	PBMC	PBMC	T CD8 Naive	T CD8 Central Memory
LAMP2	0.8274	0.1726	1.56731	9.37185e-05	0.000101567	0	0.25	-0.143912	-0.165125	1.15939	-7.43189	4.05447	0.192983	0.226571	0.166667	0.193357	0.826159	0.997034	Cutaneous Leishmaniasis	Cutaneous Leishmaniasis	PBMC	PBMC	T CD8 Naive	T CD8 Central Memory
ARF6	0.8274	0.1726	1.56731	0.000168901	0.000259872	0	0.25	-0.640071	-0.654904	0.843992	-4.43001	2.82968	0.368421	0.590749	0.289474	0.42586	1.5674	2.64921	Cutaneous Leishmaniasis	Cutaneous Leishmaniasis	PBMC	PBMC	T CD8 Naive	T CD8 Central Memory
CSPP1	0.8272	0.1728	1.56591	0.000149765	0.000142917	0	0.25	0.141589	0.124593	1.21704	-7.86988	4.53735	0.317983	0.316726	0.241228	0.220641	1.36301	1.41291	Cutaneous Leishmaniasis	Cutaneous Leishmaniasis	PBMC	PBMC	T CD8 Naive	T CD8 Central Memory
BACH1	0.8272	0.1728	1.56591	0.000228119	0.00018714	0	0.25	0.326537	0.308703	1.14448	-4.33855	4.57792	0.554824	0.405694	0.315789	0.247924	2.31082	1.81358	Cutaneous Leishmaniasis	Cutaneous Leishmaniasis	PBMC	PBMC	T CD8 Naive	T CD8 Central Memory
PI4K2B	0.8272	0.1728	1.56591	0.000100402	0.000121688	0	0.25	-0.257385	-0.267649	1.11475	-4.54393	3.60255	0.212719	0.263345	0.16886	0.211151	0.893584	1.14518	Cutaneous Leishmaniasis	Cutaneous Leishmaniasis	PBMC	PBMC	T CD8 Naive	T CD8 Central Memory
HS2ST1	0.8272	0.1728	1.56591	0.000194081	0.000158345	0	0.25	0.188422	0.198032	1.19389	-4.27704	4.31109	0.475877	0.377224	0.252193	0.225386	1.88851	1.59359	Cutaneous Leishmaniasis	Cutaneous Leishmaniasis	PBMC	PBMC	T CD8 Naive	T CD8 Central Memory
GFPT1	0.827	0.173	1.56451	9.98729e-05	0.000124394	0	0.25	-0.282784	-0.239145	1.20127	-6.89662	3.92861	0.214912	0.295374	0.162281	0.221827	0.894476	1.35291	Cutaneous Leishmaniasis	Cutaneous Leishmaniasis	PBMC	PBMC	T CD8 Naive	T CD8 Central Memory
ZNF254	0.827	0.173	1.56451	0.000155715	0.000120752	0	0.25	0.465043	0.454426	1.10794	-5.99289	5.38524	0.350877	0.271649	0.245614	0.213523	1.70485	1.1932	Cutaneous Leishmaniasis	Cutaneous Leishmaniasis	PBMC	PBMC	T CD8 Naive	T CD8 Central Memory
ZNF138	0.827	0.173	1.56451	0.000153052	0.000105535	0	0.25	0.59625	0.593367	0.98732	-6.11399	4.07116	0.370614	0.233689	0.27193	0.194543	1.55265	1.0016	Cutaneous Leishmaniasis	Cutaneous Leishmaniasis	PBMC	PBMC	T CD8 Naive	T CD8 Central Memory
TAP2	0.827	0.173	1.56451	0.000110633	0.000123547	0	0.25	-0.156812	-0.171083	1.19681	-4.6056	4.43886	0.239035	0.290629	0.197368	0.232503	0.948044	1.21531	Cutaneous Leishmaniasis	Cutaneous Leishmaniasis	PBMC	PBMC	T CD8 Naive	T CD8 Central Memory
PHF10	0.827	0.173	1.56451	0.00011945	9.82365e-05	0	0.25	0.363088	0.331526	1.03427	-2.8521	5.1874	0.239035	0.196915	0.201754	0.175563	0.988716	0.881987	Cutaneous Leishmaniasis	Cutaneous Leishmaniasis	PBMC	PBMC	T CD8 Naive	T CD8 Central Memory
ZNF44	0.8268	0.1732	1.56312	0.000125427	0.000104077	0	0.25	0.468863	0.427456	1.10996	-3.57478	4.6517	0.328948	0.225385	0.276316	0.190985	1.48679	1.03332	Cutaneous Leishmaniasis	Cutaneous Leishmaniasis	PBMC	PBMC	T CD8 Naive	T CD8 Central Memory
FBXO32	0.8268	0.1732	1.56312	0.000200276	0.000144578	0	0.25	0.566816	0.567327	1.03261	-5.01736	4.09415	0.41886	0.30605	0.289474	0.237248	1.76031	1.37459	Cutaneous Leishmaniasis	Cutaneous Leishmaniasis	PBMC	PBMC	T CD8 Naive	T CD8 Central Memory
SUSD6	0.8268	0.1732	1.56312	9.39749e-05	0.000130831	0	0.25	-0.538616	-0.506987	1.05019	-4.75604	3.59489	0.214912	0.313167	0.175439	0.246738	0.938811	1.36981	Cutaneous Leishmaniasis	Cutaneous Leishmaniasis	PBMC	PBMC	T CD8 Naive	T CD8 Central Memory
SF3B6	0.8268	0.1732	1.56312	0.000256244	0.000215476	0	0.25	0.163742	0.183403	1.25673	-5.10512	6.67753	0.548245	0.499408	0.438596	0.379597	2.79541	2.25029	Cutaneous Leishmaniasis	Cutaneous Leishmaniasis	PBMC	PBMC	T CD8 Naive	T CD8 Central Memory
TTC21B	0.8268	0.1732	1.56312	0.000134695	0.000113429	0	0.25	0.275188	0.286491	1.1017	-3.4061	3.98204	0.313597	0.256227	0.225877	0.202847	1.35218	1.10761	Cutaneous Leishmaniasis	Cutaneous Leishmaniasis	PBMC	PBMC	T CD8 Naive	T CD8 Central Memory
CCDC57	0.8268	0.1732	1.56312	0.000165306	0.000111251	0	0.25	0.564723	0.578948	0.966688	-3.08622	4.06802	0.403509	0.2586	0.307018	0.207592	1.7714	1.17166	Cutaneous Leishmaniasis	Cutaneous Leishmaniasis	PBMC	PBMC	T CD8 Naive	T CD8 Central Memory
FDPS	0.8268	0.1732	1.56312	0.000103303	0.000141356	0	0.25	-0.466147	-0.494206	1.00578	-4.15587	3.83002	0.214912	0.294187	0.182018	0.24911	0.998919	1.29775	Cutaneous Leishmaniasis	Cutaneous Leishmaniasis	PBMC	PBMC	T CD8 Naive	T CD8 Central Memory
PEX3	0.8268	0.1732	1.56312	0.000129042	9.00167e-05	0	0.25	0.558352	0.537289	0.989081	-3.26224	4.288	0.252193	0.195729	0.190789	0.162515	1.12132	0.852498	Cutaneous Leishmaniasis	Cutaneous Leishmaniasis	PBMC	PBMC	T CD8 Naive	T CD8 Central Memory
NDUFB6	0.8266	0.1734	1.56172	0.000181535	0.000129382	0	0.25	0.527158	0.53379	1.07917	-3.43604	5.90136	0.418859	0.275207	0.320175	0.237248	2.10031	1.19529	Cutaneous Leishmaniasis	Cutaneous Leishmaniasis	PBMC	PBMC	T CD8 Naive	T CD8 Central Memory
NCOR2	0.8266	0.1734	1.56172	9.23947e-05	9.18063e-05	0	0.25	0.0397853	0.0340338	1.16868	-6.24664	4.49155	0.197369	0.20166	0.16886	0.173191	0.790602	0.871483	Cutaneous Leishmaniasis	Cutaneous Leishmaniasis	PBMC	PBMC	T CD8 Naive	T CD8 Central Memory
NDUFB5	0.8266	0.1734	1.56172	0.000227208	0.000151086	0	0.25	0.584829	0.575084	0.898293	-3.08822	3.68051	0.447368	0.323844	0.359649	0.269276	2.03535	1.41919	Cutaneous Leishmaniasis	Cutaneous Leishmaniasis	PBMC	PBMC	T CD8 Naive	T CD8 Central Memory
PRDX5	0.8264	0.1736	1.56033	0.000202916	0.000178013	0	0.25	0.0679173	0.0660763	1.19886	-4.4781	4.82707	0.405702	0.39146	0.337719	0.317912	1.90402	1.7239	Cutaneous Leishmaniasis	Cutaneous Leishmaniasis	PBMC	PBMC	T CD8 Naive	T CD8 Central Memory
DYNLRB1	0.8264	0.1736	1.56033	0.000207738	0.00023192	0	0.25	-0.165898	-0.202138	1.16566	-5.42673	4.16957	0.425438	0.494663	0.342105	0.366548	2.00667	2.20941	Cutaneous Leishmaniasis	Cutaneous Leishmaniasis	PBMC	PBMC	T CD8 Naive	T CD8 Central Memory
LMF1	0.8264	0.1736	1.56033	0.000102823	9.48099e-05	0	0.25	0.160045	0.155383	1.29921	-5.56366	5.16004	0.22807	0.205219	0.182018	0.164887	0.935228	0.834539	Cutaneous Leishmaniasis	Cutaneous Leishmaniasis	PBMC	PBMC	T CD8 Naive	T CD8 Central Memory
HSPE1	0.8264	0.1736	1.56033	0.00046427	0.00033865	0	0.25	0.485835	0.47299	1.05001	-3.73465	4.53462	1.01754	0.736657	0.605263	0.480427	4.62696	3.42669	Cutaneous Leishmaniasis	Cutaneous Leishmaniasis	PBMC	PBMC	T CD8 Naive	T CD8 Central Memory
DYNC1LI2	0.8264	0.1736	1.56033	8.81084e-05	0.000103881	0	0.25	-0.220794	-0.184717	1.14275	-6.10309	4.1152	0.203948	0.232503	0.164474	0.198102	0.801065	1.02743	Cutaneous Leishmaniasis	Cutaneous Leishmaniasis	PBMC	PBMC	T CD8 Naive	T CD8 Central Memory
MTM1	0.8262	0.1738	1.55893	0.000173158	0.000149941	0	0.25	0.218527	0.247223	1.08907	-3.87312	4.04591	0.39693	0.32503	0.285088	0.233689	1.65492	1.35087	Cutaneous Leishmaniasis	Cutaneous Leishmaniasis	PBMC	PBMC	T CD8 Naive	T CD8 Central Memory
ARHGAP12	0.8262	0.1738	1.55893	0.000206723	0.00018413	0	0.25	0.147629	0.160453	1.09437	-5.5305	3.93428	0.442983	0.43535	0.282895	0.301305	1.94912	1.82369	Cutaneous Leishmaniasis	Cutaneous Leishmaniasis	PBMC	PBMC	T CD8 Naive	T CD8 Central Memory
SLC35A1	0.8262	0.1738	1.55893	9.14929e-05	9.59242e-05	0	0.25	-0.025174	-0.0185838	1.12055	-4.28719	3.73197	0.221491	0.218268	0.186404	0.181495	0.939862	1.01265	Cutaneous Leishmaniasis	Cutaneous Leishmaniasis	PBMC	PBMC	T CD8 Naive	T CD8 Central Memory
DNAJC9	0.8262	0.1738	1.55893	0.000106789	0.000127993	0	0.25	-0.216226	-0.226569	1.13859	-6.50868	3.73582	0.22807	0.282325	0.188596	0.231317	0.933131	1.23827	Cutaneous Leishmaniasis	Cutaneous Leishmaniasis	PBMC	PBMC	T CD8 Naive	T CD8 Central Memory
DGKE	0.8262	0.1738	1.55893	0.000115935	8.74211e-05	0	0.25	0.42178	0.420493	1.09317	-3.40206	4.11024	0.25	0.189798	0.192982	0.15777	0.993889	0.818694	Cutaneous Leishmaniasis	Cutaneous Leishmaniasis	PBMC	PBMC	T CD8 Naive	T CD8 Central Memory
RNF181	0.8262	0.1738	1.55893	0.000132221	0.000135088	0	0.25	0.0185041	0.0154119	1.13793	-4.00077	4.36132	0.267544	0.284697	0.232456	0.247924	1.20649	1.28486	Cutaneous Leishmaniasis	Cutaneous Leishmaniasis	PBMC	PBMC	T CD8 Naive	T CD8 Central Memory
PPP2R2D	0.8262	0.1738	1.55893	0.000132576	0.000100604	0	0.25	0.431421	0.47554	1.00885	-6.05799	5.45	0.300439	0.234875	0.230263	0.196916	1.26423	0.948468	Cutaneous Leishmaniasis	Cutaneous Leishmaniasis	PBMC	PBMC	T CD8 Naive	T CD8 Central Memory
IFITM2	0.826	0.174	1.55754	0.000753021	0.000719528	0	0.25	0.11781	0.087461	1.13425	-3.87848	4.77056	1.67763	1.69277	0.699561	0.670225	7.50447	7.47268	Cutaneous Leishmaniasis	Cutaneous Leishmaniasis	PBMC	PBMC	T CD8 Naive	T CD8 Central Memory
NFKBIA	0.826	0.174	1.55754	0.000140467	0.000147588	0	0.25	-0.0187981	0.0579109	1.17386	-6.25423	3.54226	0.269737	0.297746	0.234649	0.220641	1.29705	1.39875	Cutaneous Leishmaniasis	Cutaneous Leishmaniasis	PBMC	PBMC	T CD8 Naive	T CD8 Central Memory
SCAMP2	0.826	0.174	1.55754	0.000113716	0.000149435	0	0.25	-0.389103	-0.365437	1.14616	-4.45591	4.18137	0.217105	0.328589	0.192982	0.27758	1.03406	1.37229	Cutaneous Leishmaniasis	Cutaneous Leishmaniasis	PBMC	PBMC	T CD8 Naive	T CD8 Central Memory
TXN2	0.8258	0.1742	1.55615	0.000126104	0.000106042	0	0.25	0.312825	0.326975	1.04769	-3.52314	4.2507	0.280702	0.218268	0.243421	0.192171	1.31619	1.00105	Cutaneous Leishmaniasis	Cutaneous Leishmaniasis	PBMC	PBMC	T CD8 Naive	T CD8 Central Memory
SRM	0.8258	0.1742	1.55615	0.000141357	0.0001146	0	0.25	0.335856	0.321614	1.12879	-4.24976	5.23854	0.260965	0.260972	0.221491	0.224199	1.26293	1.23282	Cutaneous Leishmaniasis	Cutaneous Leishmaniasis	PBMC	PBMC	T CD8 Naive	T CD8 Central Memory
RPP38	0.8258	0.1742	1.55615	0.000158197	0.000116438	0	0.25	0.47237	0.512425	1.01469	-6.04052	3.96246	0.364035	0.295374	0.267544	0.244365	1.61495	1.29485	Cutaneous Leishmaniasis	Cutaneous Leishmaniasis	PBMC	PBMC	T CD8 Naive	T CD8 Central Memory
KRT10	0.8258	0.1742	1.55615	0.000385748	0.000302045	0	0.25	0.36767	0.373864	1.03364	-3.60007	5.00898	0.741227	0.63464	0.497807	0.466192	3.52942	2.98869	Cutaneous Leishmaniasis	Cutaneous Leishmaniasis	PBMC	PBMC	T CD8 Naive	T CD8 Central Memory
CCDC167	0.8258	0.1742	1.55615	0.000111546	0.000159686	0	0.25	-0.369289	-0.352116	1.08738	-5.59551	3.51384	0.188597	0.360617	0.151316	0.282325	0.796493	1.60982	Cutaneous Leishmaniasis	Cutaneous Leishmaniasis	PBMC	PBMC	T CD8 Naive	T CD8 Central Memory
TRIM37	0.8258	0.1742	1.55615	0.000114296	0.000111367	0	0.25	0.0767783	0.0395646	1.19436	-4.95067	4.55808	0.256579	0.257414	0.197368	0.204033	1.07107	1.16091	Cutaneous Leishmaniasis	Cutaneous Leishmaniasis	PBMC	PBMC	T CD8 Naive	T CD8 Central Memory
TOMM22	0.8258	0.1742	1.55615	0.000139536	0.000133725	0	0.25	0.147593	0.137916	1.19416	-4.77201	5.97713	0.260965	0.262159	0.221491	0.23013	1.2335	1.23275	Cutaneous Leishmaniasis	Cutaneous Leishmaniasis	PBMC	PBMC	T CD8 Naive	T CD8 Central Memory
CDS2	0.8258	0.1742	1.55615	9.25874e-05	9.84469e-05	0	0.25	-0.0675759	-0.0736537	1.31339	-9.05382	5.25422	0.245614	0.224199	0.197368	0.18624	0.919786	0.976102	Cutaneous Leishmaniasis	Cutaneous Leishmaniasis	PBMC	PBMC	T CD8 Naive	T CD8 Central Memory
GABPB2	0.8258	0.1742	1.55615	0.000158252	0.000129154	0	0.25	0.291986	0.303523	1.16606	-6.07165	4.70318	0.307018	0.26809	0.241228	0.218268	1.35814	1.17384	Cutaneous Leishmaniasis	Cutaneous Leishmaniasis	PBMC	PBMC	T CD8 Naive	T CD8 Central Memory
NCBP1	0.8258	0.1742	1.55615	0.000113768	0.000117091	0	0.25	-0.0270176	-0.0332036	1.22962	-7.7039	4.69121	0.210526	0.250296	0.16886	0.202847	0.839589	1.11114	Cutaneous Leishmaniasis	Cutaneous Leishmaniasis	PBMC	PBMC	T CD8 Naive	T CD8 Central Memory
TRAPPC13	0.8254	0.1746	1.55337	9.67873e-05	8.59999e-05	0	0.25	0.149784	0.155769	1.10496	-3.74058	3.8666	0.221491	0.195729	0.16886	0.160142	0.950335	0.856995	Cutaneous Leishmaniasis	Cutaneous Leishmaniasis	PBMC	PBMC	T CD8 Naive	T CD8 Central Memory
LUC7L	0.8254	0.1746	1.55337	0.000138179	0.000116647	0	0.25	0.231263	0.277223	1.20274	-6.70401	5.11299	0.304825	0.266904	0.239035	0.206406	1.20764	1.14293	Cutaneous Leishmaniasis	Cutaneous Leishmaniasis	PBMC	PBMC	T CD8 Naive	T CD8 Central Memory
NUP160	0.8254	0.1746	1.55337	0.000193121	0.000145172	0	0.25	0.384141	0.447731	0.987166	-5.42716	3.49558	0.449561	0.326216	0.324561	0.240807	1.94797	1.44843	Cutaneous Leishmaniasis	Cutaneous Leishmaniasis	PBMC	PBMC	T CD8 Naive	T CD8 Central Memory
PRDX6	0.8254	0.1746	1.55337	0.000345048	0.000253869	0	0.25	0.508773	0.552816	0.862096	-2.63211	3.20747	0.774122	0.54923	0.515351	0.400949	3.45986	2.5186	Cutaneous Leishmaniasis	Cutaneous Leishmaniasis	PBMC	PBMC	T CD8 Naive	T CD8 Central Memory
PAXX	0.8254	0.1746	1.55337	0.000219132	0.000288199	0	0.25	-0.27451	-0.301625	1.11475	-4.98607	4.19776	0.445175	0.571769	0.355263	0.391459	2.13631	2.64774	Cutaneous Leishmaniasis	Cutaneous Leishmaniasis	PBMC	PBMC	T CD8 Naive	T CD8 Central Memory
NDUFAF2	0.8254	0.1746	1.55337	0.000259953	0.000198108	0	0.25	0.48794	0.405834	1.14858	-3.30244	4.82328	0.605263	0.442468	0.350877	0.294187	2.70863	1.90939	Cutaneous Leishmaniasis	Cutaneous Leishmaniasis	PBMC	PBMC	T CD8 Naive	T CD8 Central Memory
RPE	0.8254	0.1746	1.55337	7.77483e-05	0.000107345	0	0.25	-0.329449	-0.336555	1.05758	-7.31018	3.51175	0.175439	0.234875	0.155702	0.188612	0.697098	0.984702	Cutaneous Leishmaniasis	Cutaneous Leishmaniasis	PBMC	PBMC	T CD8 Naive	T CD8 Central Memory
SPTLC1	0.8254	0.1746	1.55337	0.000107219	0.000121447	0	0.25	-0.134006	-0.123201	1.15886	-4.25312	4.98552	0.247807	0.285884	0.203947	0.215896	1.10843	1.23445	Cutaneous Leishmaniasis	Cutaneous Leishmaniasis	PBMC	PBMC	T CD8 Naive	T CD8 Central Memory
SLX4IP	0.8254	0.1746	1.55337	0.00011422	0.000100901	0	0.25	0.279993	0.24212	1.24158	-3.99562	4.35329	0.280702	0.246738	0.190789	0.181495	1.13813	1.05617	Cutaneous Leishmaniasis	Cutaneous Leishmaniasis	PBMC	PBMC	T CD8 Naive	T CD8 Central Memory
TMEM126B	0.8254	0.1746	1.55337	0.000114325	9.97053e-05	0	0.25	0.134922	0.0855555	1.13471	-4.31632	4.41934	0.256579	0.22064	0.225877	0.18624	1.32781	0.972438	Cutaneous Leishmaniasis	Cutaneous Leishmaniasis	PBMC	PBMC	T CD8 Naive	T CD8 Central Memory
RNF216	0.8254	0.1746	1.55337	0.000375283	0.00024607	0	0.25	0.640022	0.663315	0.679925	-3.36741	3.11605	0.9057	0.556348	0.526316	0.405694	3.78593	2.43284	Cutaneous Leishmaniasis	Cutaneous Leishmaniasis	PBMC	PBMC	T CD8 Naive	T CD8 Central Memory
XPO7	0.8252	0.1748	1.55198	0.000135452	0.000109852	0	0.25	0.361185	0.321263	1.16199	-5.20419	5.16551	0.307018	0.265717	0.214912	0.204033	1.25585	1.13756	Cutaneous Leishmaniasis	Cutaneous Leishmaniasis	PBMC	PBMC	T CD8 Naive	T CD8 Central Memory
ICAM2	0.8252	0.1748	1.55198	0.000178683	0.000158091	0	0.25	0.336273	0.247996	1.1914	-3.6774	4.73032	0.385965	0.314354	0.320175	0.260973	1.77888	1.46894	Cutaneous Leishmaniasis	Cutaneous Leishmaniasis	PBMC	PBMC	T CD8 Naive	T CD8 Central Memory
SSNA1	0.8252	0.1748	1.55198	0.00011859	0.000161615	0	0.25	-0.445612	-0.423245	1.09311	-5.15492	3.30304	0.274123	0.366548	0.241228	0.30605	1.28801	1.61832	Cutaneous Leishmaniasis	Cutaneous Leishmaniasis	PBMC	PBMC	T CD8 Naive	T CD8 Central Memory
JMY	0.8252	0.1748	1.55198	0.000112268	0.000135785	0	0.25	-0.321295	-0.300231	1.09901	-4.43524	3.27183	0.265351	0.290629	0.197368	0.225386	1.05571	1.27263	Cutaneous Leishmaniasis	Cutaneous Leishmaniasis	PBMC	PBMC	T CD8 Naive	T CD8 Central Memory
TULP4	0.8252	0.1748	1.55198	0.000128112	0.000199	0	0.25	-0.592445	-0.574931	1.03633	-6.94952	3.30954	0.298246	0.409253	0.219298	0.311981	1.27478	1.77902	Cutaneous Leishmaniasis	Cutaneous Leishmaniasis	PBMC	PBMC	T CD8 Naive	T CD8 Central Memory
TM9SF4	0.825	0.175	1.5506	9.27806e-05	9.25635e-05	0	0.25	-0.0210205	0.0194497	1.21632	-8.88895	4.64995	0.223684	0.205219	0.190789	0.175563	0.95292	0.931855	Cutaneous Leishmaniasis	Cutaneous Leishmaniasis	PBMC	PBMC	T CD8 Naive	T CD8 Central Memory
FAM200B	0.825	0.175	1.5506	0.000164532	0.000119287	0	0.25	0.484849	0.53251	0.883058	-3.7117	3.69274	0.366228	0.276394	0.285088	0.218268	1.60604	1.24577	Cutaneous Leishmaniasis	Cutaneous Leishmaniasis	PBMC	PBMC	T CD8 Naive	T CD8 Central Memory
CAAP1	0.8248	0.1752	1.54921	0.000147899	0.000138457	0	0.25	0.156509	0.165712	1.15305	-4.16761	4.51563	0.333333	0.320285	0.243421	0.232503	1.34039	1.34331	Cutaneous Leishmaniasis	Cutaneous Leishmaniasis	PBMC	PBMC	T CD8 Naive	T CD8 Central Memory
RAD17	0.8248	0.1752	1.54921	0.000121936	9.15454e-05	0	0.25	0.494817	0.493773	1.05001	-4.16939	5.14095	0.210526	0.205219	0.184211	0.175563	0.96837	0.890331	Cutaneous Leishmaniasis	Cutaneous Leishmaniasis	PBMC	PBMC	T CD8 Naive	T CD8 Central Memory
PNPT1	0.8248	0.1752	1.54921	0.000137899	0.000103799	0	0.25	0.335071	0.329625	1.13202	-8.04248	4.77267	0.282895	0.23013	0.210526	0.192171	1.23003	1.03641	Cutaneous Leishmaniasis	Cutaneous Leishmaniasis	PBMC	PBMC	T CD8 Naive	T CD8 Central Memory
RANBP1	0.8246	0.1754	1.54783	0.000152214	0.0001246	0	0.25	0.322121	0.305718	1.1222	-4.73339	4.1397	0.309211	0.274021	0.282895	0.233689	1.40673	1.27679	Cutaneous Leishmaniasis	Cutaneous Leishmaniasis	PBMC	PBMC	T CD8 Naive	T CD8 Central Memory
MRPL57	0.8246	0.1754	1.54783	0.000273805	0.000227404	0	0.25	0.277797	0.283748	1.07523	-5.26868	3.77247	0.583333	0.460262	0.429825	0.348754	2.69114	2.1678	Cutaneous Leishmaniasis	Cutaneous Leishmaniasis	PBMC	PBMC	T CD8 Naive	T CD8 Central Memory
MAP7D1	0.8246	0.1754	1.54783	0.000129473	9.74603e-05	0	0.25	0.494147	0.461355	1.10158	-4.97764	4.53657	0.27193	0.195729	0.236842	0.173191	1.21327	0.898847	Cutaneous Leishmaniasis	Cutaneous Leishmaniasis	PBMC	PBMC	T CD8 Naive	T CD8 Central Memory
MRPL41	0.8244	0.1756	1.54645	0.000207102	0.000197863	0	0.25	0.0078215	-0.0263252	1.12476	-4.49712	4.13212	0.383772	0.393832	0.298246	0.307236	1.77727	1.80856	Cutaneous Leishmaniasis	Cutaneous Leishmaniasis	PBMC	PBMC	T CD8 Naive	T CD8 Central Memory
C1orf52	0.8244	0.1756	1.54645	0.000145697	0.000104066	0	0.25	0.514134	0.525815	1.03597	-4.2945	4.85702	0.296053	0.217082	0.247807	0.198102	1.35822	0.958574	Cutaneous Leishmaniasis	Cutaneous Leishmaniasis	PBMC	PBMC	T CD8 Naive	T CD8 Central Memory
SIL1	0.8244	0.1756	1.54645	9.82578e-05	0.000106511	0	0.25	-0.0886859	-0.0970879	1.12586	-4.18746	3.65859	0.265351	0.238434	0.203947	0.182681	1.14862	1.02334	Cutaneous Leishmaniasis	Cutaneous Leishmaniasis	PBMC	PBMC	T CD8 Naive	T CD8 Central Memory
PMS1	0.8244	0.1756	1.54645	0.000108663	0.000152314	0	0.25	-0.539832	-0.509662	1.06418	-6.11908	3.09014	0.256579	0.345196	0.186404	0.26809	0.990336	1.50238	Cutaneous Leishmaniasis	Cutaneous Leishmaniasis	PBMC	PBMC	T CD8 Naive	T CD8 Central Memory
TMEM30A	0.8242	0.1758	1.54507	8.077e-05	0.000110641	0	0.25	-0.420283	-0.434902	1.06726	-8.78194	3.82398	0.201755	0.240806	0.175439	0.211151	0.833935	1.05776	Cutaneous Leishmaniasis	Cutaneous Leishmaniasis	PBMC	PBMC	T CD8 Naive	T CD8 Central Memory
CEP95	0.8242	0.1758	1.54507	0.000185291	0.000135347	0	0.25	0.522998	0.523802	0.968804	-5.07655	4.59114	0.357456	0.310795	0.287281	0.256228	1.62334	1.4481	Cutaneous Leishmaniasis	Cutaneous Leishmaniasis	PBMC	PBMC	T CD8 Naive	T CD8 Central Memory
SMIM26	0.8242	0.1758	1.54507	0.000267605	0.000175077	0	0.25	0.618638	0.616985	0.844158	-2.92468	3.77193	0.561403	0.387901	0.440789	0.313167	2.6788	1.75369	Cutaneous Leishmaniasis	Cutaneous Leishmaniasis	PBMC	PBMC	T CD8 Naive	T CD8 Central Memory
ORAI1	0.8242	0.1758	1.54507	0.000120724	0.000171284	0	0.25	-0.524331	-0.532186	1.0202	-4.05843	3.4287	0.278509	0.403322	0.243421	0.323843	1.2491	1.7811	Cutaneous Leishmaniasis	Cutaneous Leishmaniasis	PBMC	PBMC	T CD8 Naive	T CD8 Central Memory
NHLRC3	0.8242	0.1758	1.54507	0.000116529	9.04411e-05	0	0.25	0.436366	0.434496	1.07646	-3.86178	4.37035	0.243421	0.200474	0.212719	0.168446	1.05304	0.884993	Cutaneous Leishmaniasis	Cutaneous Leishmaniasis	PBMC	PBMC	T CD8 Naive	T CD8 Central Memory
C19orf53	0.8242	0.1758	1.54507	0.000547734	0.000360974	0	0.25	0.576315	0.577479	0.917155	-2.7735	4.23628	1.25219	0.852909	0.66886	0.575326	5.90426	3.85732	Cutaneous Leishmaniasis	Cutaneous Leishmaniasis	PBMC	PBMC	T CD8 Naive	T CD8 Central Memory
ORMDL3	0.8242	0.1758	1.54507	0.00013023	0.000114458	0	0.25	0.271267	0.27786	1.08209	-3.85303	4.47369	0.29386	0.217082	0.252193	0.19573	1.19559	0.981799	Cutaneous Leishmaniasis	Cutaneous Leishmaniasis	PBMC	PBMC	T CD8 Naive	T CD8 Central Memory
PRPSAP2	0.8242	0.1758	1.54507	0.000120145	9.90192e-05	0	0.25	0.264952	0.279564	1.09143	-6.11964	3.86432	0.265351	0.198102	0.197368	0.168446	1.09321	0.850323	Cutaneous Leishmaniasis	Cutaneous Leishmaniasis	PBMC	PBMC	T CD8 Naive	T CD8 Central Memory
TYW3	0.8242	0.1758	1.54507	0.000160232	0.000117309	0	0.25	0.44533	0.42546	1.04625	-3.05697	4.37702	0.348684	0.223013	0.267544	0.185053	1.53405	1.00836	Cutaneous Leishmaniasis	Cutaneous Leishmaniasis	PBMC	PBMC	T CD8 Naive	T CD8 Central Memory
EFL1	0.8242	0.1758	1.54507	0.000118911	0.000105769	0	0.25	0.272843	0.245552	1.12975	-3.99902	4.19175	0.247807	0.246738	0.171053	0.183867	1.03254	1.01288	Cutaneous Leishmaniasis	Cutaneous Leishmaniasis	PBMC	PBMC	T CD8 Naive	T CD8 Central Memory
SUCLG2	0.824	0.176	1.54369	0.00065315	0.000401669	0	0.25	0.683052	0.689202	0.735763	-1.96869	3.06803	1.55702	1.01661	0.651316	0.556346	6.46865	4.35111	Cutaneous Leishmaniasis	Cutaneous Leishmaniasis	PBMC	PBMC	T CD8 Naive	T CD8 Central Memory
NDUFS6	0.824	0.176	1.54369	0.000227169	0.000286311	0	0.25	-0.370509	-0.380762	1.11441	-4.26862	4.2819	0.510965	0.570583	0.405702	0.434164	2.35	2.55192	Cutaneous Leishmaniasis	Cutaneous Leishmaniasis	PBMC	PBMC	T CD8 Naive	T CD8 Central Memory
DHRS7	0.824	0.176	1.54369	0.000195403	0.000266637	0	0.25	-0.400895	-0.468523	0.973541	-3.43079	4.19835	0.429824	0.583632	0.307018	0.428233	2.00191	2.64208	Cutaneous Leishmaniasis	Cutaneous Leishmaniasis	PBMC	PBMC	T CD8 Naive	T CD8 Central Memory
S1PR1	0.824	0.176	1.54369	0.000130336	0.000178293	0	0.25	-0.429785	-0.487774	0.952012	-4.8909	4.35824	0.276316	0.402136	0.230263	0.322657	1.25692	1.79261	Cutaneous Leishmaniasis	Cutaneous Leishmaniasis	PBMC	PBMC	T CD8 Naive	T CD8 Central Memory
LIMD2	0.824	0.176	1.54369	0.000858293	0.000585051	0	0.25	0.534543	0.523926	0.9623	-2.79691	3.8699	1.72368	1.23251	0.802632	0.683274	8.81945	5.68257	Cutaneous Leishmaniasis	Cutaneous Leishmaniasis	PBMC	PBMC	T CD8 Naive	T CD8 Central Memory
MRPL13	0.824	0.176	1.54369	0.000110652	0.000113639	0	0.25	-0.0910801	-0.0738616	1.12137	-4.06835	4.15175	0.214912	0.250296	0.192982	0.221827	1.03959	1.11367	Cutaneous Leishmaniasis	Cutaneous Leishmaniasis	PBMC	PBMC	T CD8 Naive	T CD8 Central Memory
AP4E1	0.824	0.176	1.54369	8.83879e-05	0.000102773	0	0.25	-0.115593	-0.145168	1.14764	-3.85007	5.02592	0.177632	0.215895	0.140351	0.168446	1.0061	0.887684	Cutaneous Leishmaniasis	Cutaneous Leishmaniasis	PBMC	PBMC	T CD8 Naive	T CD8 Central Memory
CLPP	0.8238	0.1762	1.54231	0.000127627	0.000133168	0	0.25	0.0539546	-0.0137057	1.2482	-4.0935	5.3652	0.27193	0.260972	0.230263	0.220641	1.24963	1.16725	Cutaneous Leishmaniasis	Cutaneous Leishmaniasis	PBMC	PBMC	T CD8 Naive	T CD8 Central Memory
MRPL16	0.8238	0.1762	1.54231	0.000128268	0.000107202	0	0.25	0.258865	0.270947	1.16271	-4.1462	4.80879	0.256579	0.233689	0.225877	0.201661	1.18285	1.06335	Cutaneous Leishmaniasis	Cutaneous Leishmaniasis	PBMC	PBMC	T CD8 Naive	T CD8 Central Memory
MAF1	0.8238	0.1762	1.54231	0.000140323	0.00011917	0	0.25	0.268684	0.270978	1.10713	-5.27335	4.67695	0.282895	0.263345	0.245614	0.234875	1.34254	1.23099	Cutaneous Leishmaniasis	Cutaneous Leishmaniasis	PBMC	PBMC	T CD8 Naive	T CD8 Central Memory
ZNF770	0.8238	0.1762	1.54231	0.000123309	0.000101047	0	0.25	0.347985	0.377991	1.06176	-4.08942	4.0477	0.254386	0.213523	0.219298	0.172005	1.23694	0.945875	Cutaneous Leishmaniasis	Cutaneous Leishmaniasis	PBMC	PBMC	T CD8 Naive	T CD8 Central Memory
FAR1	0.8236	0.1764	1.54093	0.000120219	0.000185074	0	0.25	-0.698511	-0.584651	1.18994	-9.98777	4.41794	0.282895	0.418743	0.219298	0.309609	1.15383	1.72407	Cutaneous Leishmaniasis	Cutaneous Leishmaniasis	PBMC	PBMC	T CD8 Naive	T CD8 Central Memory
SEPTIN11	0.8236	0.1764	1.54093	9.04918e-05	0.000112891	0	0.25	-0.292461	-0.252343	1.18727	-5.12878	3.61049	0.214912	0.278766	0.162281	0.199288	0.871633	1.15367	Cutaneous Leishmaniasis	Cutaneous Leishmaniasis	PBMC	PBMC	T CD8 Naive	T CD8 Central Memory
CCDC174	0.8236	0.1764	1.54093	0.000126169	0.000112932	0	0.25	0.0923054	0.0365353	1.11267	-3.31204	4.5993	0.256579	0.223013	0.212719	0.187426	1.22839	1.03777	Cutaneous Leishmaniasis	Cutaneous Leishmaniasis	PBMC	PBMC	T CD8 Naive	T CD8 Central Memory
ADCY7	0.8236	0.1764	1.54093	7.9537e-05	0.000104261	0	0.25	-0.408824	-0.43728	1.06909	-4.26009	4.06096	0.173246	0.241993	0.160088	0.205219	0.809756	1.03286	Cutaneous Leishmaniasis	Cutaneous Leishmaniasis	PBMC	PBMC	T CD8 Naive	T CD8 Central Memory
CLIP1	0.8236	0.1764	1.54093	0.000145921	0.000221804	0	0.25	-0.568611	-0.568312	0.886909	-4.20612	2.28938	0.296053	0.524319	0.234649	0.347568	1.44464	2.20325	Cutaneous Leishmaniasis	Cutaneous Leishmaniasis	PBMC	PBMC	T CD8 Naive	T CD8 Central Memory
PIK3CD	0.8236	0.1764	1.54093	0.000546336	0.000369079	0	0.25	0.614941	0.64158	0.745212	-5.32578	3.1902	1.31359	0.831557	0.616228	0.483986	5.6557	3.5233	Cutaneous Leishmaniasis	Cutaneous Leishmaniasis	PBMC	PBMC	T CD8 Naive	T CD8 Central Memory
MRPS26	0.8236	0.1764	1.54093	0.000130885	9.87428e-05	0	0.25	0.387716	0.376464	1.12771	-3.9553	5.17679	0.265351	0.218268	0.239035	0.196916	1.2847	1.00034	Cutaneous Leishmaniasis	Cutaneous Leishmaniasis	PBMC	PBMC	T CD8 Naive	T CD8 Central Memory
AGPS	0.8236	0.1764	1.54093	0.000123485	0.000168898	0	0.25	-0.528299	-0.511994	0.991134	-5.83233	3.14221	0.256579	0.361803	0.190789	0.274021	1.01073	1.48824	Cutaneous Leishmaniasis	Cutaneous Leishmaniasis	PBMC	PBMC	T CD8 Naive	T CD8 Central Memory
HELQ	0.8234	0.1766	1.53955	0.000122579	0.000102323	0	0.25	0.317022	0.333703	1.13894	-9.21001	4.74517	0.269737	0.226572	0.210526	0.182681	1.20063	1.00071	Cutaneous Leishmaniasis	Cutaneous Leishmaniasis	PBMC	PBMC	T CD8 Naive	T CD8 Central Memory
ZFP90	0.8234	0.1766	1.53955	0.00012786	9.72452e-05	0	0.25	0.403666	0.393088	1.1124	-4.63993	4.70834	0.300439	0.23013	0.245614	0.190985	1.3057	0.967838	Cutaneous Leishmaniasis	Cutaneous Leishmaniasis	PBMC	PBMC	T CD8 Naive	T CD8 Central Memory
ALG5	0.8234	0.1766	1.53955	9.87471e-05	0.000118107	0	0.25	-0.336633	-0.348068	1.06539	-8.12728	3.66643	0.221491	0.260972	0.195175	0.217082	0.97469	1.16839	Cutaneous Leishmaniasis	Cutaneous Leishmaniasis	PBMC	PBMC	T CD8 Naive	T CD8 Central Memory
CCDC6	0.8234	0.1766	1.53955	0.000125198	0.00011403	0	0.25	0.118157	0.128956	1.12172	-4.00125	4.59115	0.278509	0.253855	0.221491	0.207592	1.21611	1.05921	Cutaneous Leishmaniasis	Cutaneous Leishmaniasis	PBMC	PBMC	T CD8 Naive	T CD8 Central Memory
ASF1A	0.8232	0.1768	1.53818	0.00014223	0.000104913	0	0.25	0.466565	0.441297	1.10769	-5.49893	4.74516	0.256579	0.224199	0.225877	0.201661	1.20984	0.979764	Cutaneous Leishmaniasis	Cutaneous Leishmaniasis	PBMC	PBMC	T CD8 Naive	T CD8 Central Memory
XPR1	0.8232	0.1768	1.53818	0.000251824	0.000235027	0	0.25	0.105095	0.120495	1.19325	-5.01487	5.04794	0.592105	0.571769	0.357456	0.358244	2.41624	2.42265	Cutaneous Leishmaniasis	Cutaneous Leishmaniasis	PBMC	PBMC	T CD8 Naive	T CD8 Central Memory
CREM	0.8232	0.1768	1.53818	9.15137e-05	0.000103331	0	0.25	-0.136643	-0.128231	1.15126	-8.02619	3.5456	0.188597	0.247924	0.131579	0.189798	0.867175	1.02035	Cutaneous Leishmaniasis	Cutaneous Leishmaniasis	PBMC	PBMC	T CD8 Naive	T CD8 Central Memory
BTG2	0.8232	0.1768	1.53818	0.000197252	0.000152186	0	0.25	0.408063	0.351708	1.06368	-3.29283	5.4733	0.377193	0.304863	0.29386	0.253855	1.8749	1.38665	Cutaneous Leishmaniasis	Cutaneous Leishmaniasis	PBMC	PBMC	T CD8 Naive	T CD8 Central Memory
RNASEH2C	0.8232	0.1768	1.53818	0.000199894	0.000147202	0	0.25	0.389137	0.357619	1.0991	-3.98657	5.1676	0.39693	0.307236	0.322368	0.257414	2.01449	1.37827	Cutaneous Leishmaniasis	Cutaneous Leishmaniasis	PBMC	PBMC	T CD8 Naive	T CD8 Central Memory
ATP2A3	0.8232	0.1768	1.53818	9.80048e-05	0.000121772	0	0.25	-0.33688	-0.327075	1.09821	-4.19985	3.33811	0.223684	0.274021	0.190789	0.225386	1.03171	1.21692	Cutaneous Leishmaniasis	Cutaneous Leishmaniasis	PBMC	PBMC	T CD8 Naive	T CD8 Central Memory
ARRDC3	0.823	0.177	1.53681	0.000160599	0.000133869	0	0.25	0.311998	0.304081	1.11277	-3.64396	4.55811	0.370614	0.298932	0.274123	0.233689	1.65185	1.30467	Cutaneous Leishmaniasis	Cutaneous Leishmaniasis	PBMC	PBMC	T CD8 Naive	T CD8 Central Memory
TUBB	0.823	0.177	1.53681	0.000168914	0.000174657	0	0.25	-0.0977686	-0.0483842	1.2291	-5.90087	4.82898	0.364035	0.386715	0.300439	0.311981	1.76955	1.75486	Cutaneous Leishmaniasis	Cutaneous Leishmaniasis	PBMC	PBMC	T CD8 Naive	T CD8 Central Memory
TPM4	0.823	0.177	1.53681	0.000152548	0.000240873	0	0.25	-0.569849	-0.565608	0.988606	-4.39193	3.81451	0.348684	0.571769	0.276316	0.365362	1.46766	2.43089	Cutaneous Leishmaniasis	Cutaneous Leishmaniasis	PBMC	PBMC	T CD8 Naive	T CD8 Central Memory
RFFL	0.8228	0.1772	1.53543	0.000156982	0.000220853	0	0.25	-0.427416	-0.406192	1.11328	-8.61374	3.47959	0.333333	0.504153	0.252193	0.33452	1.64323	2.12883	Cutaneous Leishmaniasis	Cutaneous Leishmaniasis	PBMC	PBMC	T CD8 Naive	T CD8 Central Memory
HDDC2	0.8228	0.1772	1.53543	0.000149058	0.00012593	0	0.25	0.306901	0.320361	1.12167	-4.16887	5.04826	0.309211	0.269276	0.263158	0.233689	1.40448	1.24854	Cutaneous Leishmaniasis	Cutaneous Leishmaniasis	PBMC	PBMC	T CD8 Naive	T CD8 Central Memory
FBXO3	0.8228	0.1772	1.53543	0.000119787	0.000115427	0	0.25	0.0549076	0.0129457	1.14479	-4.07185	4.87708	0.225877	0.250296	0.186404	0.215896	1.0267	1.09932	Cutaneous Leishmaniasis	Cutaneous Leishmaniasis	PBMC	PBMC	T CD8 Naive	T CD8 Central Memory
BCL7C	0.8228	0.1772	1.53543	0.000120258	0.000143379	0	0.25	-0.238671	-0.231105	1.1383	-4.53132	4.85478	0.274123	0.320285	0.243421	0.265718	1.21577	1.47669	Cutaneous Leishmaniasis	Cutaneous Leishmaniasis	PBMC	PBMC	T CD8 Naive	T CD8 Central Memory
CHFR	0.8226	0.1774	1.53406	0.000146612	0.000131706	0	0.25	0.257578	0.263241	1.07947	-5.48444	4.11274	0.337719	0.302491	0.263158	0.234875	1.44889	1.2788	Cutaneous Leishmaniasis	Cutaneous Leishmaniasis	PBMC	PBMC	T CD8 Naive	T CD8 Central Memory
GALNT2	0.8226	0.1774	1.53406	0.000114009	9.57013e-05	0	0.25	0.240225	0.29677	1.04449	-5.3144	3.759	0.232456	0.214709	0.188596	0.174377	1.23153	0.954933	Cutaneous Leishmaniasis	Cutaneous Leishmaniasis	PBMC	PBMC	T CD8 Naive	T CD8 Central Memory
LSM4	0.8226	0.1774	1.53406	0.000200137	0.000150861	0	0.25	0.443343	0.444304	1.072	-6.34725	4.86577	0.401316	0.31554	0.317982	0.253855	1.86185	1.40961	Cutaneous Leishmaniasis	Cutaneous Leishmaniasis	PBMC	PBMC	T CD8 Naive	T CD8 Central Memory
OGFR	0.8226	0.1774	1.53406	0.000131107	0.000104986	0	0.25	0.335534	0.279318	1.19213	-4.70087	5.37814	0.25	0.244365	0.212719	0.213523	1.09869	1.0714	Cutaneous Leishmaniasis	Cutaneous Leishmaniasis	PBMC	PBMC	T CD8 Naive	T CD8 Central Memory
GATA3	0.8226	0.1774	1.53406	0.000120025	0.000176017	0	0.25	-0.428701	-0.433755	1.03556	-4.84375	3.38809	0.230263	0.435351	0.177632	0.288256	0.991176	1.80599	Cutaneous Leishmaniasis	Cutaneous Leishmaniasis	PBMC	PBMC	T CD8 Naive	T CD8 Central Memory
ARHGEF18	0.8224	0.1776	1.53269	0.000409389	0.000266771	0	0.25	0.712478	0.665733	0.946225	-2.37678	5.00703	0.879385	0.641757	0.5	0.408066	3.98367	2.71557	Cutaneous Leishmaniasis	Cutaneous Leishmaniasis	PBMC	PBMC	T CD8 Naive	T CD8 Central Memory
FAM168B	0.8224	0.1776	1.53269	0.000102417	0.000101095	0	0.25	0.00816637	0.0170684	1.19623	-6.47981	4.42977	0.230263	0.228944	0.197368	0.192171	0.966818	0.975513	Cutaneous Leishmaniasis	Cutaneous Leishmaniasis	PBMC	PBMC	T CD8 Naive	T CD8 Central Memory
SPPL2A	0.8224	0.1776	1.53269	0.0001286	0.000185202	0	0.25	-0.523568	-0.550947	0.840769	-4.40621	2.82366	0.29386	0.429419	0.232456	0.302491	1.18477	1.77901	Cutaneous Leishmaniasis	Cutaneous Leishmaniasis	PBMC	PBMC	T CD8 Naive	T CD8 Central Memory
S100A9	0.8224	0.1776	1.53269	0.000153985	0.000128997	0	0.25	0.215202	0.215254	1.09591	-4.1166	3.93469	0.263158	0.265717	0.223684	0.219454	1.48676	1.27164	Cutaneous Leishmaniasis	Cutaneous Leishmaniasis	PBMC	PBMC	T CD8 Naive	T CD8 Central Memory
PSMB10	0.8224	0.1776	1.53269	0.000260277	0.000354199	0	0.25	-0.408836	-0.44708	1.04423	-4.49257	3.96903	0.587719	0.801901	0.427632	0.524318	3.0842	3.59771	Cutaneous Leishmaniasis	Cutaneous Leishmaniasis	PBMC	PBMC	T CD8 Naive	T CD8 Central Memory
TMEM245	0.8224	0.1776	1.53269	0.00029897	0.000220772	0	0.25	0.469435	0.49616	0.940427	-3.21961	4.1403	0.657894	0.504153	0.425439	0.345196	2.77828	2.1134	Cutaneous Leishmaniasis	Cutaneous Leishmaniasis	PBMC	PBMC	T CD8 Naive	T CD8 Central Memory
SLC25A6	0.8224	0.1776	1.53269	0.00109044	0.000767373	0	0.25	0.525682	0.494687	1.0393	-4.83046	5.22823	2.36184	1.7936	0.844298	0.779359	11.9127	8.24696	Cutaneous Leishmaniasis	Cutaneous Leishmaniasis	PBMC	PBMC	T CD8 Naive	T CD8 Central Memory
ANKUB1	0.8222	0.1778	1.53132	0.00016135	0.000148931	0	0.25	0.159115	0.163704	1.12211	-4.92803	4.24838	0.381579	0.330961	0.263158	0.245552	1.66637	1.37431	Cutaneous Leishmaniasis	Cutaneous Leishmaniasis	PBMC	PBMC	T CD8 Naive	T CD8 Central Memory
TRIM5	0.8222	0.1778	1.53132	0.000163293	0.000121901	0	0.25	0.456569	0.473005	0.982787	-5.15464	4.35669	0.39693	0.28707	0.302632	0.236062	1.75401	1.24342	Cutaneous Leishmaniasis	Cutaneous Leishmaniasis	PBMC	PBMC	T CD8 Naive	T CD8 Central Memory
GTF3C6	0.8222	0.1778	1.53132	0.000146857	0.000158355	0	0.25	-0.0958575	-0.0864472	1.2112	-7.14229	4.41548	0.304825	0.332147	0.254386	0.266904	1.4459	1.49926	Cutaneous Leishmaniasis	Cutaneous Leishmaniasis	PBMC	PBMC	T CD8 Naive	T CD8 Central Memory
MYDGF	0.822	0.178	1.52996	0.000120149	0.000116168	0	0.25	0.0512974	0.0249085	1.15969	-4.38764	5.27229	0.219298	0.255041	0.20614	0.220641	1.10958	1.16772	Cutaneous Leishmaniasis	Cutaneous Leishmaniasis	PBMC	PBMC	T CD8 Naive	T CD8 Central Memory
STARD7	0.822	0.178	1.52996	0.000102398	0.000117444	0	0.25	-0.227519	-0.216543	1.14227	-5.50929	4.06424	0.212719	0.214709	0.175439	0.179122	0.91044	0.963288	Cutaneous Leishmaniasis	Cutaneous Leishmaniasis	PBMC	PBMC	T CD8 Naive	T CD8 Central Memory
TRMT10B	0.822	0.178	1.52996	0.000112134	8.29124e-05	0	0.25	0.460113	0.471901	0.998116	-4.99744	3.82553	0.241228	0.194543	0.201754	0.162515	1.11055	0.899771	Cutaneous Leishmaniasis	Cutaneous Leishmaniasis	PBMC	PBMC	T CD8 Naive	T CD8 Central Memory
TMEM131L	0.8218	0.1782	1.52859	0.000719496	0.00049137	0	0.25	0.568303	0.608592	0.765903	-2.65831	3.45169	1.86184	1.08185	0.75	0.571767	8.03368	4.67211	Cutaneous Leishmaniasis	Cutaneous Leishmaniasis	PBMC	PBMC	T CD8 Naive	T CD8 Central Memory
NPTN	0.8218	0.1782	1.52859	0.000114731	0.000102919	0	0.25	0.212503	0.225663	1.10005	-4.54718	4.85977	0.230263	0.257414	0.179825	0.205219	0.983783	1.04722	Cutaneous Leishmaniasis	Cutaneous Leishmaniasis	PBMC	PBMC	T CD8 Naive	T CD8 Central Memory
SEC61B	0.8218	0.1782	1.52859	0.000280767	0.000416997	0	0.25	-0.516131	-0.524844	0.944089	-4.23351	3.5556	0.609649	0.92527	0.449561	0.57414	2.78267	4.16903	Cutaneous Leishmaniasis	Cutaneous Leishmaniasis	PBMC	PBMC	T CD8 Naive	T CD8 Central Memory
USP42	0.8216	0.1784	1.52723	8.42902e-05	9.78047e-05	0	0.25	-0.121824	-0.174373	1.1302	-3.55572	4.85682	0.175439	0.218268	0.14693	0.177936	0.80289	0.940795	Cutaneous Leishmaniasis	Cutaneous Leishmaniasis	PBMC	PBMC	T CD8 Naive	T CD8 Central Memory
NDUFS7	0.8216	0.1784	1.52723	0.00015869	0.000135834	0	0.25	0.269914	0.259693	1.12191	-4.43438	5.00124	0.328947	0.284697	0.287281	0.247924	1.56907	1.28471	Cutaneous Leishmaniasis	Cutaneous Leishmaniasis	PBMC	PBMC	T CD8 Naive	T CD8 Central Memory
PSMC1	0.8216	0.1784	1.52723	0.000118742	0.000114656	0	0.25	0.093657	0.132758	1.12173	-6.53259	3.86834	0.234649	0.245551	0.203947	0.220641	1.1224	1.11896	Cutaneous Leishmaniasis	Cutaneous Leishmaniasis	PBMC	PBMC	T CD8 Naive	T CD8 Central Memory
IVD	0.8214	0.1786	1.52586	0.000122503	9.992e-05	0	0.25	0.262473	0.30665	1.06267	-4.7897	4.05408	0.265351	0.214709	0.214912	0.198102	1.28874	0.973497	Cutaneous Leishmaniasis	Cutaneous Leishmaniasis	PBMC	PBMC	T CD8 Naive	T CD8 Central Memory
TOMM70	0.8212	0.1788	1.5245	0.000151225	0.000101931	0	0.25	0.595455	0.603076	0.909204	-6.06843	3.44269	0.317983	0.214709	0.256579	0.190985	1.47062	0.931506	Cutaneous Leishmaniasis	Cutaneous Leishmaniasis	PBMC	PBMC	T CD8 Naive	T CD8 Central Memory
BUD31	0.8212	0.1788	1.5245	0.000137608	0.000137966	0	0.25	0.00896795	-0.0549831	1.27757	-4.57511	6.29409	0.285088	0.320285	0.260965	0.259786	1.39364	1.44408	Cutaneous Leishmaniasis	Cutaneous Leishmaniasis	PBMC	PBMC	T CD8 Naive	T CD8 Central Memory
POC1B	0.8212	0.1788	1.5245	0.000108847	0.000105946	0	0.25	0.127886	0.0913878	1.18655	-7.46661	4.21635	0.258772	0.231316	0.186404	0.166074	1.04249	0.940872	Cutaneous Leishmaniasis	Cutaneous Leishmaniasis	PBMC	PBMC	T CD8 Naive	T CD8 Central Memory
CCNDBP1	0.8212	0.1788	1.5245	0.000136989	0.000162619	0	0.25	-0.241105	-0.273198	1.09817	-4.8127	4.13927	0.256579	0.335706	0.217105	0.290629	1.054	1.59341	Cutaneous Leishmaniasis	Cutaneous Leishmaniasis	PBMC	PBMC	T CD8 Naive	T CD8 Central Memory
TTBK2	0.8212	0.1788	1.5245	0.000148184	0.000126084	0	0.25	0.340769	0.360856	1.09137	-4.25821	4.18067	0.307018	0.285884	0.232456	0.213523	1.29358	1.20757	Cutaneous Leishmaniasis	Cutaneous Leishmaniasis	PBMC	PBMC	T CD8 Naive	T CD8 Central Memory
PLEKHA3	0.8212	0.1788	1.5245	9.27337e-05	0.000127305	0	0.25	-0.412988	-0.414222	1.04235	-5.50964	3.49808	0.225877	0.278766	0.192982	0.232503	1.02307	1.23559	Cutaneous Leishmaniasis	Cutaneous Leishmaniasis	PBMC	PBMC	T CD8 Naive	T CD8 Central Memory
P2RY10	0.821	0.179	1.52314	0.000101937	0.0001228	0	0.25	-0.229116	-0.185129	1.06971	-4.20629	3.06316	0.221491	0.282325	0.197368	0.225386	0.990944	1.26739	Cutaneous Leishmaniasis	Cutaneous Leishmaniasis	PBMC	PBMC	T CD8 Naive	T CD8 Central Memory
ARHGEF2	0.821	0.179	1.52314	0.000118865	0.000102698	0	0.25	0.269497	0.236054	1.12931	-3.30536	4.76053	0.260965	0.224199	0.212719	0.199288	1.24281	0.958384	Cutaneous Leishmaniasis	Cutaneous Leishmaniasis	PBMC	PBMC	T CD8 Naive	T CD8 Central Memory
KLHL20	0.821	0.179	1.52314	0.000251114	0.000197413	0	0.25	0.387336	0.425727	1.00188	-5.58087	4.0021	0.598684	0.43535	0.359649	0.285884	2.39102	1.86614	Cutaneous Leishmaniasis	Cutaneous Leishmaniasis	PBMC	PBMC	T CD8 Naive	T CD8 Central Memory
CCDC69	0.821	0.179	1.52314	0.000205704	0.000142514	0	0.25	0.52767	0.523531	0.936135	-2.71603	4.104	0.403509	0.301305	0.320175	0.245552	1.96009	1.29629	Cutaneous Leishmaniasis	Cutaneous Leishmaniasis	PBMC	PBMC	T CD8 Naive	T CD8 Central Memory
STAM	0.821	0.179	1.52314	0.000101281	9.90724e-05	0	0.25	0.122638	0.116844	1.15874	-5.08765	4.45207	0.214912	0.213523	0.175439	0.169632	0.872974	0.900688	Cutaneous Leishmaniasis	Cutaneous Leishmaniasis	PBMC	PBMC	T CD8 Naive	T CD8 Central Memory
PDCD7	0.821	0.179	1.52314	0.000159587	0.000115607	0	0.25	0.498863	0.500111	0.924091	-3.38646	3.70932	0.35307	0.256227	0.276316	0.225386	1.53896	1.17584	Cutaneous Leishmaniasis	Cutaneous Leishmaniasis	PBMC	PBMC	T CD8 Naive	T CD8 Central Memory
YPEL5	0.821	0.179	1.52314	0.000114147	0.000178532	0	0.25	-0.570245	-0.557398	0.941464	-5.38161	2.91887	0.243421	0.392646	0.20614	0.309609	1.08591	1.75709	Cutaneous Leishmaniasis	Cutaneous Leishmaniasis	PBMC	PBMC	T CD8 Naive	T CD8 Central Memory
CORO1B	0.8208	0.1792	1.52178	0.000122494	0.000103952	0	0.25	0.323588	0.338409	0.98956	-3.29546	3.9591	0.234649	0.227758	0.197368	0.182681	1.05742	1.05449	Cutaneous Leishmaniasis	Cutaneous Leishmaniasis	PBMC	PBMC	T CD8 Naive	T CD8 Central Memory
PEX14	0.8208	0.1792	1.52178	0.000197794	0.000159791	0	0.25	0.413781	0.42317	1.07532	-3.87689	4.49551	0.414474	0.390273	0.276316	0.252669	1.93932	1.60607	Cutaneous Leishmaniasis	Cutaneous Leishmaniasis	PBMC	PBMC	T CD8 Naive	T CD8 Central Memory
CCDC90B	0.8208	0.1792	1.52178	0.000119422	0.000116972	0	0.25	0.0641138	0.0923586	1.19852	-7.43579	4.53942	0.289474	0.266904	0.241228	0.213523	1.29596	1.18735	Cutaneous Leishmaniasis	Cutaneous Leishmaniasis	PBMC	PBMC	T CD8 Naive	T CD8 Central Memory
COG6	0.8208	0.1792	1.52178	0.000114341	0.000119414	0	0.25	-0.048137	-0.0126896	1.12604	-4.88476	4.66099	0.300439	0.310795	0.20614	0.200474	1.21844	1.27269	Cutaneous Leishmaniasis	Cutaneous Leishmaniasis	PBMC	PBMC	T CD8 Naive	T CD8 Central Memory
UQCRH	0.8208	0.1792	1.52178	0.000700383	0.000462916	0	0.25	0.571398	0.58682	0.915701	-2.72372	4.41496	1.56359	1.03322	0.741228	0.616845	7.50122	4.72964	Cutaneous Leishmaniasis	Cutaneous Leishmaniasis	PBMC	PBMC	T CD8 Naive	T CD8 Central Memory
ZNF766	0.8206	0.1794	1.52042	0.00015711	0.000108308	0	0.25	0.581168	0.560466	1.04245	-3.26012	4.8746	0.372807	0.251482	0.296053	0.207592	1.52623	1.15498	Cutaneous Leishmaniasis	Cutaneous Leishmaniasis	PBMC	PBMC	T CD8 Naive	T CD8 Central Memory
SAMSN1	0.8206	0.1794	1.52042	0.000151087	0.000180143	0	0.25	-0.125892	-0.150855	1.07883	-3.51544	4.71247	0.265351	0.43535	0.203947	0.295374	1.09805	1.91346	Cutaneous Leishmaniasis	Cutaneous Leishmaniasis	PBMC	PBMC	T CD8 Naive	T CD8 Central Memory
COX11	0.8206	0.1794	1.52042	0.000113402	8.27081e-05	0	0.25	0.559929	0.558729	0.936328	-5.56112	3.81328	0.223684	0.199288	0.190789	0.183867	0.978726	0.892812	Cutaneous Leishmaniasis	Cutaneous Leishmaniasis	PBMC	PBMC	T CD8 Naive	T CD8 Central Memory
KRCC1	0.8206	0.1794	1.52042	0.000146206	0.000127849	0	0.25	0.300149	0.319737	1.07526	-4.08053	3.6236	0.322369	0.294187	0.254386	0.220641	1.53277	1.26657	Cutaneous Leishmaniasis	Cutaneous Leishmaniasis	PBMC	PBMC	T CD8 Naive	T CD8 Central Memory
LYSMD2	0.8206	0.1794	1.52042	0.000144071	0.000164576	0	0.25	-0.197778	-0.210343	1.1022	-4.55654	4.81705	0.311404	0.310795	0.27193	0.259786	1.52989	1.37993	Cutaneous Leishmaniasis	Cutaneous Leishmaniasis	PBMC	PBMC	T CD8 Naive	T CD8 Central Memory
INTS4	0.8206	0.1794	1.52042	0.000117644	0.000101775	0	0.25	0.238459	0.198797	1.14991	-4.6631	5.79803	0.258772	0.214709	0.201754	0.175563	1.09779	0.907914	Cutaneous Leishmaniasis	Cutaneous Leishmaniasis	PBMC	PBMC	T CD8 Naive	T CD8 Central Memory
BBS9	0.8206	0.1794	1.52042	0.000399449	0.00031038	0	0.25	0.447653	0.434519	1.06316	-4.40092	4.01808	0.907894	0.740215	0.473684	0.408066	4.3573	3.12736	Cutaneous Leishmaniasis	Cutaneous Leishmaniasis	PBMC	PBMC	T CD8 Naive	T CD8 Central Memory
ACSL4	0.8206	0.1794	1.52042	0.000104951	0.000145142	0	0.25	-0.435191	-0.432199	1.01202	-3.87204	3.22067	0.225877	0.373666	0.175439	0.272835	0.909932	1.5978	Cutaneous Leishmaniasis	Cutaneous Leishmaniasis	PBMC	PBMC	T CD8 Naive	T CD8 Central Memory
EPG5	0.8206	0.1794	1.52042	0.000155533	0.000118662	0	0.25	0.419841	0.414372	1.12017	-4.16853	5.86022	0.309211	0.269276	0.234649	0.208778	1.35938	1.13862	Cutaneous Leishmaniasis	Cutaneous Leishmaniasis	PBMC	PBMC	T CD8 Naive	T CD8 Central Memory
GNG10	0.8206	0.1794	1.52042	0.000104915	8.85711e-05	0	0.25	0.282112	0.278939	1.07837	-3.55574	4.18444	0.245614	0.194543	0.217105	0.175563	1.04637	0.85008	Cutaneous Leishmaniasis	Cutaneous Leishmaniasis	PBMC	PBMC	T CD8 Naive	T CD8 Central Memory
PACS1	0.8204	0.1796	1.51906	0.00125947	0.000813615	0	0.25	0.63282	0.654269	0.701739	-2.40163	3.00657	3.14254	1.97391	0.844298	0.749703	13.4018	8.51405	Cutaneous Leishmaniasis	Cutaneous Leishmaniasis	PBMC	PBMC	T CD8 Naive	T CD8 Central Memory
SZRD1	0.8204	0.1796	1.51906	0.000129453	0.000123005	0	0.25	0.046101	0.0405521	1.13775	-4.2866	4.16476	0.247807	0.257414	0.208333	0.224199	1.27333	1.12577	Cutaneous Leishmaniasis	Cutaneous Leishmaniasis	PBMC	PBMC	T CD8 Naive	T CD8 Central Memory
NIPSNAP2	0.8204	0.1796	1.51906	9.67266e-05	0.000112822	0	0.25	-0.185826	-0.165595	1.10143	-4.21419	3.73613	0.217105	0.260972	0.171053	0.198102	0.881612	1.18965	Cutaneous Leishmaniasis	Cutaneous Leishmaniasis	PBMC	PBMC	T CD8 Naive	T CD8 Central Memory
LDAH	0.8204	0.1796	1.51906	0.000187895	0.000162512	0	0.25	0.206551	0.208519	1.07577	-4.24712	4.34581	0.425439	0.379597	0.287281	0.243179	1.77997	1.69425	Cutaneous Leishmaniasis	Cutaneous Leishmaniasis	PBMC	PBMC	T CD8 Naive	T CD8 Central Memory
DHRSX	0.8204	0.1796	1.51906	0.000147961	0.000135118	0	0.25	0.153725	0.133643	1.09019	-4.25831	4.37912	0.357456	0.339265	0.239035	0.236062	1.52671	1.42795	Cutaneous Leishmaniasis	Cutaneous Leishmaniasis	PBMC	PBMC	T CD8 Naive	T CD8 Central Memory
TSHZ1	0.8204	0.1796	1.51906	0.000106571	0.000122479	0	0.25	-0.151135	-0.185471	1.06286	-4.24298	4.03408	0.254386	0.29656	0.203947	0.228944	1.06284	1.31582	Cutaneous Leishmaniasis	Cutaneous Leishmaniasis	PBMC	PBMC	T CD8 Naive	T CD8 Central Memory
FBXL4	0.8202	0.1798	1.5177	0.00014966	0.000128173	0	0.25	0.346483	0.32813	1.14948	-5.8383	5.1695	0.337719	0.303677	0.245614	0.213523	1.46968	1.25458	Cutaneous Leishmaniasis	Cutaneous Leishmaniasis	PBMC	PBMC	T CD8 Naive	T CD8 Central Memory
PAIP1	0.8202	0.1798	1.5177	9.57873e-05	0.000111583	0	0.25	-0.131215	-0.114373	1.12732	-4.94813	3.59248	0.20614	0.227758	0.166667	0.18624	0.868506	0.996438	Cutaneous Leishmaniasis	Cutaneous Leishmaniasis	PBMC	PBMC	T CD8 Naive	T CD8 Central Memory
RGS19	0.82	0.18	1.51635	0.000100342	0.000141289	0	0.25	-0.413951	-0.451575	0.973926	-4.01332	3.7198	0.221491	0.308422	0.190789	0.257414	0.914544	1.40765	Cutaneous Leishmaniasis	Cutaneous Leishmaniasis	PBMC	PBMC	T CD8 Naive	T CD8 Central Memory
MANF	0.82	0.18	1.51635	0.000116978	0.000139131	0	0.25	-0.229281	-0.253195	1.1625	-8.19027	5.39092	0.217105	0.291815	0.197368	0.247924	1.01913	1.30168	Cutaneous Leishmaniasis	Cutaneous Leishmaniasis	PBMC	PBMC	T CD8 Naive	T CD8 Central Memory
TTC33	0.82	0.18	1.51635	8.60812e-05	0.000111139	0	0.25	-0.262705	-0.274388	1.08122	-3.9349	3.73638	0.19079	0.244365	0.160088	0.194543	0.804788	1.09995	Cutaneous Leishmaniasis	Cutaneous Leishmaniasis	PBMC	PBMC	T CD8 Naive	T CD8 Central Memory
COG3	0.82	0.18	1.51635	8.71867e-05	0.000102153	0	0.25	-0.18012	-0.219854	1.11821	-5.49421	4.04804	0.188597	0.251482	0.162281	0.204033	0.771042	1.04953	Cutaneous Leishmaniasis	Cutaneous Leishmaniasis	PBMC	PBMC	T CD8 Naive	T CD8 Central Memory
WIPF2	0.82	0.18	1.51635	0.000102123	0.000116618	0	0.25	-0.207378	-0.200592	1.10755	-6.91337	4.37516	0.230263	0.26809	0.155702	0.199288	0.956051	1.16852	Cutaneous Leishmaniasis	Cutaneous Leishmaniasis	PBMC	PBMC	T CD8 Naive	T CD8 Central Memory
UFD1	0.82	0.18	1.51635	0.000126509	0.000170508	0	0.25	-0.437913	-0.40345	1.06386	-5.15437	3.33173	0.254386	0.328589	0.199561	0.291815	1.2459	1.53905	Cutaneous Leishmaniasis	Cutaneous Leishmaniasis	PBMC	PBMC	T CD8 Naive	T CD8 Central Memory
HECTD4	0.82	0.18	1.51635	0.000133775	0.000171741	0	0.25	-0.305683	-0.32506	1.07384	-4.08702	3.79356	0.313597	0.424674	0.203947	0.281139	1.222	1.73632	Cutaneous Leishmaniasis	Cutaneous Leishmaniasis	PBMC	PBMC	T CD8 Naive	T CD8 Central Memory
DTWD1	0.82	0.18	1.51635	0.000101093	9.74402e-05	0	0.25	-0.00691031	-0.0261159	1.13614	-5.81332	5.1636	0.221491	0.228944	0.173246	0.196916	0.998405	0.994965	Cutaneous Leishmaniasis	Cutaneous Leishmaniasis	PBMC	PBMC	T CD8 Naive	T CD8 Central Memory
AP1S2	0.82	0.18	1.51635	0.000131125	0.00010453	0	0.25	0.440135	0.419644	1.07924	-6.7894	4.36693	0.214912	0.226571	0.184211	0.194543	0.947271	0.997666	Cutaneous Leishmaniasis	Cutaneous Leishmaniasis	PBMC	PBMC	T CD8 Naive	T CD8 Central Memory
NCK1	0.82	0.18	1.51635	0.000218452	0.000359792	0	0.25	-0.69851	-0.677527	0.6873	-5.30877	1.72307	0.510965	0.851722	0.355263	0.499407	2.08843	3.68017	Cutaneous Leishmaniasis	Cutaneous Leishmaniasis	PBMC	PBMC	T CD8 Naive	T CD8 Central Memory
RBCK1	0.8198	0.1802	1.51499	0.000135955	0.000173578	0	0.25	-0.329647	-0.33249	1.06479	-6.01372	3.72487	0.324562	0.39146	0.27193	0.313167	1.41611	1.73509	Cutaneous Leishmaniasis	Cutaneous Leishmaniasis	PBMC	PBMC	T CD8 Naive	T CD8 Central Memory
EMC7	0.8198	0.1802	1.51499	8.92256e-05	0.000122198	0	0.25	-0.4269	-0.445279	0.991426	-3.9333	3.2511	0.192983	0.290629	0.175439	0.252669	0.830915	1.31959	Cutaneous Leishmaniasis	Cutaneous Leishmaniasis	PBMC	PBMC	T CD8 Naive	T CD8 Central Memory
NDUFAF3	0.8198	0.1802	1.51499	0.00014693	0.000138568	0	0.25	0.130579	0.0935869	1.20289	-4.29092	5.24911	0.348684	0.302491	0.285088	0.252669	1.67958	1.36022	Cutaneous Leishmaniasis	Cutaneous Leishmaniasis	PBMC	PBMC	T CD8 Naive	T CD8 Central Memory
GTPBP4	0.8198	0.1802	1.51499	0.000104604	8.86057e-05	0	0.25	0.30756	0.339022	1.00485	-3.46699	3.86137	0.230263	0.20166	0.192982	0.174377	0.994829	0.853963	Cutaneous Leishmaniasis	Cutaneous Leishmaniasis	PBMC	PBMC	T CD8 Naive	T CD8 Central Memory
SMC6	0.8198	0.1802	1.51499	0.000141333	0.000155535	0	0.25	-0.0722748	-0.0781417	1.05915	-4.49982	3.7455	0.278509	0.383156	0.210526	0.269276	1.19915	1.62496	Cutaneous Leishmaniasis	Cutaneous Leishmaniasis	PBMC	PBMC	T CD8 Naive	T CD8 Central Memory
TOPBP1	0.8198	0.1802	1.51499	9.61586e-05	0.000113026	0	0.25	-0.244831	-0.244354	1.08273	-4.28281	3.61667	0.214912	0.252669	0.182018	0.211151	0.863398	1.07473	Cutaneous Leishmaniasis	Cutaneous Leishmaniasis	PBMC	PBMC	T CD8 Naive	T CD8 Central Memory
NEDD9	0.8196	0.1804	1.51364	0.000254418	0.000332387	0	0.25	-0.433473	-0.429105	1.08944	-5.11752	3.89388	0.546053	0.739029	0.328947	0.449585	2.30348	3.25487	Cutaneous Leishmaniasis	Cutaneous Leishmaniasis	PBMC	PBMC	T CD8 Naive	T CD8 Central Memory
GNB2	0.8196	0.1804	1.51364	9.14169e-05	0.00012051	0	0.25	-0.376844	-0.318025	1.21014	-4.63991	4.2079	0.199562	0.266904	0.182018	0.23013	0.899338	1.15725	Cutaneous Leishmaniasis	Cutaneous Leishmaniasis	PBMC	PBMC	T CD8 Naive	T CD8 Central Memory
NAA25	0.8196	0.1804	1.51364	0.000135954	0.000113776	0	0.25	0.251101	0.258803	1.05154	-3.96073	4.47519	0.344298	0.279952	0.258772	0.223013	1.40661	1.15207	Cutaneous Leishmaniasis	Cutaneous Leishmaniasis	PBMC	PBMC	T CD8 Naive	T CD8 Central Memory
MTERF1	0.8196	0.1804	1.51364	0.000126101	0.000112475	0	0.25	0.169593	0.148597	1.13025	-4.85165	4.26318	0.31579	0.266904	0.184211	0.173191	1.29105	1.16017	Cutaneous Leishmaniasis	Cutaneous Leishmaniasis	PBMC	PBMC	T CD8 Naive	T CD8 Central Memory
PPDPF	0.8196	0.1804	1.51364	0.000667239	0.000524738	0	0.25	0.347989	0.329062	1.12843	-4.28323	5.14867	1.47149	1.13761	0.701754	0.631079	6.88572	5.2306	Cutaneous Leishmaniasis	Cutaneous Leishmaniasis	PBMC	PBMC	T CD8 Naive	T CD8 Central Memory
STX7	0.8196	0.1804	1.51364	0.000111194	0.00012676	0	0.25	-0.100705	-0.12289	1.12082	-4.42628	4.21624	0.267544	0.303677	0.182018	0.220641	1.04281	1.28703	Cutaneous Leishmaniasis	Cutaneous Leishmaniasis	PBMC	PBMC	T CD8 Naive	T CD8 Central Memory
POLD4	0.8194	0.1806	1.51229	0.000223616	0.000176093	0	0.25	0.396246	0.407625	0.961291	-3.20432	3.85966	0.484649	0.384342	0.368421	0.313167	2.47485	1.77715	Cutaneous Leishmaniasis	Cutaneous Leishmaniasis	PBMC	PBMC	T CD8 Naive	T CD8 Central Memory
FAM168A	0.8194	0.1806	1.51229	0.000173455	0.000171851	0	0.25	0.0816943	0.12719	1.1056	-5.06891	3.95164	0.394737	0.392646	0.239035	0.246738	1.62446	1.67027	Cutaneous Leishmaniasis	Cutaneous Leishmaniasis	PBMC	PBMC	T CD8 Naive	T CD8 Central Memory
DGLUCY	0.8194	0.1806	1.51229	0.000144438	0.000175808	0	0.25	-0.302474	-0.313423	1.01548	-3.49289	3.66306	0.381579	0.443655	0.280702	0.321471	1.51451	1.84592	Cutaneous Leishmaniasis	Cutaneous Leishmaniasis	PBMC	PBMC	T CD8 Naive	T CD8 Central Memory
AK3	0.8194	0.1806	1.51229	0.00014472	0.000103567	0	0.25	0.547514	0.546538	0.936217	-3.63069	4.98287	0.304825	0.238434	0.258772	0.193357	1.36572	1.04935	Cutaneous Leishmaniasis	Cutaneous Leishmaniasis	PBMC	PBMC	T CD8 Naive	T CD8 Central Memory
CUTC	0.8194	0.1806	1.51229	9.6588e-05	9.00663e-05	0	0.25	0.166278	0.179186	1.07169	-4.03269	4.22692	0.223684	0.215895	0.190789	0.183867	0.985413	0.936122	Cutaneous Leishmaniasis	Cutaneous Leishmaniasis	PBMC	PBMC	T CD8 Naive	T CD8 Central Memory
MAP4K3	0.8194	0.1806	1.51229	0.000111515	0.000111714	0	0.25	-0.0667976	-0.0268455	1.13872	-6.83858	3.52392	0.263158	0.260973	0.182018	0.190985	1.074	1.14898	Cutaneous Leishmaniasis	Cutaneous Leishmaniasis	PBMC	PBMC	T CD8 Naive	T CD8 Central Memory
PCED1B	0.8194	0.1806	1.51229	0.00139959	0.000959957	0	0.25	0.567804	0.581011	0.843141	-3.34829	3.68281	3.73025	2.19455	0.877193	0.766311	15.8976	9.74657	Cutaneous Leishmaniasis	Cutaneous Leishmaniasis	PBMC	PBMC	T CD8 Naive	T CD8 Central Memory
CSNK2B	0.8192	0.1808	1.51094	0.000200627	0.000189275	0	0.25	0.116282	0.122805	1.06474	-4.59641	3.80308	0.379386	0.41993	0.309211	0.348754	1.97422	1.8918	Cutaneous Leishmaniasis	Cutaneous Leishmaniasis	PBMC	PBMC	T CD8 Naive	T CD8 Central Memory
TMEM168	0.8192	0.1808	1.51094	0.000175345	0.000142401	0	0.25	0.259231	0.308362	1.04736	-4.5762	3.58768	0.412281	0.368921	0.311404	0.281139	1.71341	1.5499	Cutaneous Leishmaniasis	Cutaneous Leishmaniasis	PBMC	PBMC	T CD8 Naive	T CD8 Central Memory
HAT1	0.8192	0.1808	1.51094	9.5474e-05	0.00011597	0	0.25	-0.316917	-0.300071	1.06506	-4.8211	3.95292	0.219298	0.241993	0.184211	0.194543	0.930213	1.01077	Cutaneous Leishmaniasis	Cutaneous Leishmaniasis	PBMC	PBMC	T CD8 Naive	T CD8 Central Memory
UTP23	0.8192	0.1808	1.51094	0.00014094	0.000117674	0	0.25	0.345965	0.28542	1.17515	-3.53956	5.14985	0.285088	0.243179	0.236842	0.200474	1.31613	1.10254	Cutaneous Leishmaniasis	Cutaneous Leishmaniasis	PBMC	PBMC	T CD8 Naive	T CD8 Central Memory
HPS3	0.8192	0.1808	1.51094	9.7325e-05	0.000109146	0	0.25	-0.186263	-0.188082	1.16279	-5.70716	4.09859	0.210526	0.243179	0.162281	0.205219	0.949446	1.05841	Cutaneous Leishmaniasis	Cutaneous Leishmaniasis	PBMC	PBMC	T CD8 Naive	T CD8 Central Memory
CRYBG1	0.8192	0.1808	1.51094	0.000222204	0.000340732	0	0.25	-0.567887	-0.616204	0.84605	-5.5555	2.65909	0.515351	0.765126	0.366228	0.483986	2.23461	3.32809	Cutaneous Leishmaniasis	Cutaneous Leishmaniasis	PBMC	PBMC	T CD8 Naive	T CD8 Central Memory
MGST3	0.8192	0.1808	1.51094	0.000197741	0.000226465	0	0.25	-0.0570085	-0.0123115	1.1062	-4.15785	3.8963	0.390351	0.508898	0.326754	0.364176	1.94005	2.22573	Cutaneous Leishmaniasis	Cutaneous Leishmaniasis	PBMC	PBMC	T CD8 Naive	T CD8 Central Memory
TMEM167A	0.8192	0.1808	1.51094	0.000146033	0.000124615	0	0.25	0.265599	0.270137	1.08458	-3.83395	4.49788	0.317983	0.302491	0.252193	0.259786	1.39188	1.34035	Cutaneous Leishmaniasis	Cutaneous Leishmaniasis	PBMC	PBMC	T CD8 Naive	T CD8 Central Memory
ZNF24	0.8192	0.1808	1.51094	0.000169473	0.000125077	0	0.25	0.455934	0.470443	1.01359	-4.05475	4.19496	0.392544	0.282325	0.317982	0.23962	1.77709	1.2903	Cutaneous Leishmaniasis	Cutaneous Leishmaniasis	PBMC	PBMC	T CD8 Naive	T CD8 Central Memory
UBL3	0.8192	0.1808	1.51094	0.000220134	0.000263455	0	0.25	-0.0978363	-0.111304	1.09942	-3.71241	4.74741	0.45614	0.659551	0.304825	0.371293	2.03748	2.69173	Cutaneous Leishmaniasis	Cutaneous Leishmaniasis	PBMC	PBMC	T CD8 Naive	T CD8 Central Memory
EMC2	0.819	0.181	1.50959	0.00012767	0.000105961	0	0.25	0.336138	0.357734	1.05348	-5.2507	3.87802	0.265351	0.244365	0.22807	0.202847	1.16508	1.08154	Cutaneous Leishmaniasis	Cutaneous Leishmaniasis	PBMC	PBMC	T CD8 Naive	T CD8 Central Memory
ANKMY1	0.819	0.181	1.50959	0.000162647	0.000140175	0	0.25	0.221646	0.262064	1.06538	-5.93558	3.68588	0.364035	0.326216	0.254386	0.244365	1.49152	1.36116	Cutaneous Leishmaniasis	Cutaneous Leishmaniasis	PBMC	PBMC	T CD8 Naive	T CD8 Central Memory
PRELID1	0.819	0.181	1.50959	0.000307516	0.000357187	0	0.25	-0.226302	-0.273297	1.07141	-4.21925	4.53828	0.710525	0.787665	0.493421	0.531435	3.40837	3.51793	Cutaneous Leishmaniasis	Cutaneous Leishmaniasis	PBMC	PBMC	T CD8 Naive	T CD8 Central Memory
SNX29	0.819	0.181	1.50959	0.000219804	0.000158105	0	0.25	0.500542	0.49734	0.950774	-3.70709	3.95061	0.52193	0.361803	0.364035	0.269276	2.35768	1.62265	Cutaneous Leishmaniasis	Cutaneous Leishmaniasis	PBMC	PBMC	T CD8 Naive	T CD8 Central Memory
UGCG	0.819	0.181	1.50959	0.000107519	0.000106191	0	0.25	0.0357114	0.0390029	1.11294	-3.97462	4.40515	0.214912	0.227758	0.16886	0.182681	0.891444	1.02419	Cutaneous Leishmaniasis	Cutaneous Leishmaniasis	PBMC	PBMC	T CD8 Naive	T CD8 Central Memory
LLPH	0.8188	0.1812	1.50824	0.000119936	0.000127795	0	0.25	0.0421527	-0.00606537	1.1835	-3.92252	5.53433	0.267544	0.263345	0.22807	0.217082	1.3521	1.21111	Cutaneous Leishmaniasis	Cutaneous Leishmaniasis	PBMC	PBMC	T CD8 Naive	T CD8 Central Memory
TNFSF8	0.8188	0.1812	1.50824	0.000197142	0.000171394	0	0.25	0.394976	0.361308	1.07759	-3.14344	3.98153	0.434211	0.357058	0.307018	0.244365	1.99356	1.6581	Cutaneous Leishmaniasis	Cutaneous Leishmaniasis	PBMC	PBMC	T CD8 Naive	T CD8 Central Memory
MED10	0.8188	0.1812	1.50824	0.000165451	0.000179076	0	0.25	-0.142101	-0.148487	1.10686	-4.51361	4.66451	0.339912	0.396205	0.274123	0.322657	1.56316	1.81793	Cutaneous Leishmaniasis	Cutaneous Leishmaniasis	PBMC	PBMC	T CD8 Naive	T CD8 Central Memory
CATSPERB	0.8188	0.1812	1.50824	0.000106415	0.00015117	0	0.25	-0.527963	-0.52531	0.988233	-4.25473	3.18349	0.243421	0.31554	0.179825	0.237248	1.0038	1.31076	Cutaneous Leishmaniasis	Cutaneous Leishmaniasis	PBMC	PBMC	T CD8 Naive	T CD8 Central Memory
STUB1	0.8186	0.1814	1.50689	0.000168573	0.000193278	0	0.25	-0.161957	-0.208587	1.04584	-6.12504	3.35041	0.355263	0.409253	0.309211	0.345196	1.69583	1.85183	Cutaneous Leishmaniasis	Cutaneous Leishmaniasis	PBMC	PBMC	T CD8 Naive	T CD8 Central Memory
POLR2F	0.8186	0.1814	1.50689	0.000125989	0.000120428	0	0.25	0.135813	0.0690827	1.17087	-4.04185	5.60725	0.252193	0.269276	0.217105	0.223013	1.49188	1.18692	Cutaneous Leishmaniasis	Cutaneous Leishmaniasis	PBMC	PBMC	T CD8 Naive	T CD8 Central Memory
POU2F1	0.8186	0.1814	1.50689	0.000239463	0.000209732	0	0.25	0.233719	0.249621	1.00417	-2.9641	3.71078	0.583333	0.513643	0.344298	0.29656	2.46605	2.12884	Cutaneous Leishmaniasis	Cutaneous Leishmaniasis	PBMC	PBMC	T CD8 Naive	T CD8 Central Memory
RBM22	0.8186	0.1814	1.50689	9.58029e-05	0.000120175	0	0.25	-0.278875	-0.27013	1.08707	-4.71194	3.56957	0.210526	0.245551	0.184211	0.236062	0.923317	1.11625	Cutaneous Leishmaniasis	Cutaneous Leishmaniasis	PBMC	PBMC	T CD8 Naive	T CD8 Central Memory
ZNF827	0.8186	0.1814	1.50689	0.00018273	0.000151012	0	0.25	0.35591	0.309882	1.14736	-3.89812	5.06127	0.370614	0.316726	0.267544	0.214709	1.58886	1.41666	Cutaneous Leishmaniasis	Cutaneous Leishmaniasis	PBMC	PBMC	T CD8 Naive	T CD8 Central Memory
SENP2	0.8184	0.1816	1.50554	0.000121783	0.000128387	0	0.25	-0.105662	-0.131382	1.12083	-5.83329	4.58482	0.296053	0.294187	0.223684	0.219454	1.1731	1.26532	Cutaneous Leishmaniasis	Cutaneous Leishmaniasis	PBMC	PBMC	T CD8 Naive	T CD8 Central Memory
PRDX2	0.8184	0.1816	1.50554	0.000330806	0.000278931	0	0.25	0.253364	0.258143	1.1866	-4.22464	5.73044	0.798244	0.582445	0.519737	0.427046	3.66744	2.66546	Cutaneous Leishmaniasis	Cutaneous Leishmaniasis	PBMC	PBMC	T CD8 Naive	T CD8 Central Memory
NGRN	0.8184	0.1816	1.50554	8.30422e-05	0.000107307	0	0.25	-0.27596	-0.334248	1.22734	-5.89059	5.72074	0.19079	0.237248	0.179825	0.207592	0.941076	1.0376	Cutaneous Leishmaniasis	Cutaneous Leishmaniasis	PBMC	PBMC	T CD8 Naive	T CD8 Central Memory
ATP8B2	0.8184	0.1816	1.50554	0.000143828	0.000145431	0	0.25	0.0675674	0.0806136	1.11408	-3.9185	3.85326	0.335526	0.341637	0.276316	0.265718	1.45926	1.45758	Cutaneous Leishmaniasis	Cutaneous Leishmaniasis	PBMC	PBMC	T CD8 Naive	T CD8 Central Memory
KDELR1	0.8182	0.1818	1.5042	0.000138371	0.000137259	0	0.25	0.082997	0.066565	1.15088	-4.4604	5.39724	0.245614	0.263345	0.219298	0.244365	1.13286	1.19236	Cutaneous Leishmaniasis	Cutaneous Leishmaniasis	PBMC	PBMC	T CD8 Naive	T CD8 Central Memory
NME2	0.8182	0.1818	1.5042	0.000913261	0.000630369	0	0.25	0.558118	0.557671	0.922435	-3.65814	4.25343	2.11622	1.52195	0.807018	0.697509	10.1866	6.69676	Cutaneous Leishmaniasis	Cutaneous Leishmaniasis	PBMC	PBMC	T CD8 Naive	T CD8 Central Memory
IER3IP1	0.8182	0.1818	1.5042	0.000119723	0.00014402	0	0.25	-0.300701	-0.307832	1.04945	-3.96738	3.21748	0.221491	0.31554	0.188596	0.26809	1.09963	1.41651	Cutaneous Leishmaniasis	Cutaneous Leishmaniasis	PBMC	PBMC	T CD8 Naive	T CD8 Central Memory
SFXN1	0.8182	0.1818	1.5042	0.000291601	0.000207355	0	0.25	0.618761	0.591145	0.91829	-3.39509	4.43923	0.629385	0.505339	0.410088	0.346382	2.64576	2.15113	Cutaneous Leishmaniasis	Cutaneous Leishmaniasis	PBMC	PBMC	T CD8 Naive	T CD8 Central Memory
CBR4	0.8182	0.1818	1.5042	9.87937e-05	0.000112896	0	0.25	-0.0296231	-0.0438819	1.11934	-4.20083	4.28238	0.20614	0.265717	0.162281	0.190985	0.912649	1.15426	Cutaneous Leishmaniasis	Cutaneous Leishmaniasis	PBMC	PBMC	T CD8 Naive	T CD8 Central Memory
PGAM1	0.818	0.182	1.50286	9.68495e-05	0.00011183	0	0.25	-0.182566	-0.187889	1.10125	-4.10024	4.34377	0.188597	0.266904	0.175439	0.232503	0.870522	1.18397	Cutaneous Leishmaniasis	Cutaneous Leishmaniasis	PBMC	PBMC	T CD8 Naive	T CD8 Central Memory
SMNDC1	0.818	0.182	1.50286	0.000129527	0.000125075	0	0.25	0.0978697	0.0710206	1.09813	-3.66042	5.35597	0.236842	0.259786	0.197368	0.223013	1.18841	1.18746	Cutaneous Leishmaniasis	Cutaneous Leishmaniasis	PBMC	PBMC	T CD8 Naive	T CD8 Central Memory
HSPA5	0.818	0.182	1.50286	0.000213537	0.000334388	0	0.25	-0.616751	-0.624667	0.820064	-3.978	2.62736	0.453947	0.722422	0.335526	0.466192	2.03826	3.15171	Cutaneous Leishmaniasis	Cutaneous Leishmaniasis	PBMC	PBMC	T CD8 Naive	T CD8 Central Memory
SLC3A2	0.8178	0.1822	1.50151	0.000130711	0.000110667	0	0.25	0.211624	0.194629	1.11999	-4.02437	5.00523	0.258772	0.228944	0.230263	0.206406	1.17182	1.05689	Cutaneous Leishmaniasis	Cutaneous Leishmaniasis	PBMC	PBMC	T CD8 Naive	T CD8 Central Memory
SRA1	0.8178	0.1822	1.50151	0.00010707	0.000121113	0	0.25	-0.263381	-0.222478	1.16433	-5.6549	3.22273	0.219298	0.233689	0.188596	0.196916	0.963673	1.04712	Cutaneous Leishmaniasis	Cutaneous Leishmaniasis	PBMC	PBMC	T CD8 Naive	T CD8 Central Memory
HADHB	0.8178	0.1822	1.50151	0.000172091	0.000122462	0	0.25	0.539539	0.569258	0.954376	-4.90132	3.70271	0.364035	0.29656	0.29386	0.23962	1.64438	1.22521	Cutaneous Leishmaniasis	Cutaneous Leishmaniasis	PBMC	PBMC	T CD8 Naive	T CD8 Central Memory
MANBA	0.8176	0.1824	1.50017	0.00018597	0.000131873	0	0.25	0.505502	0.522473	0.974156	-3.55186	4.23844	0.401316	0.313167	0.280702	0.220641	1.72697	1.30601	Cutaneous Leishmaniasis	Cutaneous Leishmaniasis	PBMC	PBMC	T CD8 Naive	T CD8 Central Memory
ABL1	0.8176	0.1824	1.50017	0.00011235	0.000135753	0	0.25	-0.297679	-0.308527	1.02443	-4.87402	3.16212	0.278509	0.347568	0.171053	0.214709	1.07104	1.42751	Cutaneous Leishmaniasis	Cutaneous Leishmaniasis	PBMC	PBMC	T CD8 Naive	T CD8 Central Memory
PGGT1B	0.8176	0.1824	1.50017	9.70407e-05	0.000124892	0	0.25	-0.304216	-0.332186	1.02834	-6.17138	3.71262	0.245614	0.269276	0.188596	0.219454	1.01122	1.1289	Cutaneous Leishmaniasis	Cutaneous Leishmaniasis	PBMC	PBMC	T CD8 Naive	T CD8 Central Memory
PGK1	0.8176	0.1824	1.50017	0.000421891	0.00027718	0	0.25	0.612487	0.614868	0.817466	-2.73104	3.79995	0.877192	0.640571	0.550439	0.450771	4.11734	2.84838	Cutaneous Leishmaniasis	Cutaneous Leishmaniasis	PBMC	PBMC	T CD8 Naive	T CD8 Central Memory
SETDB2	0.8176	0.1824	1.50017	0.000103055	0.000122845	0	0.25	-0.302735	-0.346027	0.994344	-3.72584	3.52645	0.232456	0.265717	0.188596	0.215896	1.00862	1.15579	Cutaneous Leishmaniasis	Cutaneous Leishmaniasis	PBMC	PBMC	T CD8 Naive	T CD8 Central Memory
STK26	0.8176	0.1824	1.50017	0.000196366	0.000132742	0	0.25	0.607991	0.561118	0.99296	-4.60197	4.55914	0.421053	0.279952	0.311404	0.223013	1.86238	1.23416	Cutaneous Leishmaniasis	Cutaneous Leishmaniasis	PBMC	PBMC	T CD8 Naive	T CD8 Central Memory
TRIM24	0.8176	0.1824	1.50017	0.000139894	0.000122615	0	0.25	0.216789	0.248507	1.06697	-8.50247	3.94552	0.291667	0.228944	0.239035	0.180308	1.26197	1.04655	Cutaneous Leishmaniasis	Cutaneous Leishmaniasis	PBMC	PBMC	T CD8 Naive	T CD8 Central Memory
LRRC58	0.8176	0.1824	1.50017	0.000111842	8.80506e-05	0	0.25	0.370033	0.373898	0.985944	-3.59085	4.08193	0.234649	0.198102	0.188596	0.169632	0.968186	0.837272	Cutaneous Leishmaniasis	Cutaneous Leishmaniasis	PBMC	PBMC	T CD8 Naive	T CD8 Central Memory
SIGIRR	0.8176	0.1824	1.50017	0.000158501	0.000192842	0	0.25	-0.295819	-0.350019	1.00756	-4.12177	3.38696	0.337719	0.403322	0.282895	0.321471	1.5655	1.8874	Cutaneous Leishmaniasis	Cutaneous Leishmaniasis	PBMC	PBMC	T CD8 Naive	T CD8 Central Memory
COPZ1	0.8176	0.1824	1.50017	9.49089e-05	0.000104468	0	0.25	0.0112617	-0.0191841	1.23348	-4.63836	4.90259	0.192983	0.228944	0.175439	0.196916	0.870161	1.04216	Cutaneous Leishmaniasis	Cutaneous Leishmaniasis	PBMC	PBMC	T CD8 Naive	T CD8 Central Memory
RASA2	0.8174	0.1826	1.49883	0.00102174	0.000654315	0	0.25	0.647337	0.676994	0.573023	-1.56139	2.39302	2.45394	1.54686	0.824561	0.72242	10.4082	6.70149	Cutaneous Leishmaniasis	Cutaneous Leishmaniasis	PBMC	PBMC	T CD8 Naive	T CD8 Central Memory
EXOSC1	0.8174	0.1826	1.49883	0.000105889	0.000117924	0	0.25	-0.121772	-0.15559	1.12051	-10.9292	4.39369	0.245614	0.255041	0.217105	0.231317	1.14245	1.14332	Cutaneous Leishmaniasis	Cutaneous Leishmaniasis	PBMC	PBMC	T CD8 Naive	T CD8 Central Memory
DNAJC8	0.8174	0.1826	1.49883	0.000271365	0.000388979	0	0.25	-0.441186	-0.472859	1.02975	-5.29263	4.93062	0.578947	0.809018	0.436404	0.516014	2.64789	3.68657	Cutaneous Leishmaniasis	Cutaneous Leishmaniasis	PBMC	PBMC	T CD8 Naive	T CD8 Central Memory
CCSER2	0.8174	0.1826	1.49883	0.000544912	0.000858069	0	0.25	-0.68628	-0.658084	0.800551	-3.64915	2.29961	1.39035	1.98933	0.618421	0.766311	5.8677	8.40671	Cutaneous Leishmaniasis	Cutaneous Leishmaniasis	PBMC	PBMC	T CD8 Naive	T CD8 Central Memory
MRPS36	0.8174	0.1826	1.49883	0.000154499	0.000175279	0	0.25	-0.136629	-0.103608	1.19696	-9.80127	3.61776	0.269737	0.355872	0.232456	0.27758	1.29598	1.58179	Cutaneous Leishmaniasis	Cutaneous Leishmaniasis	PBMC	PBMC	T CD8 Naive	T CD8 Central Memory
MRPL54	0.8174	0.1826	1.49883	0.000140125	0.000156352	0	0.25	-0.0803767	-0.10797	1.11414	-5.00092	4.59349	0.302632	0.364176	0.267544	0.278766	1.40418	1.70504	Cutaneous Leishmaniasis	Cutaneous Leishmaniasis	PBMC	PBMC	T CD8 Naive	T CD8 Central Memory
ZNF585A	0.8174	0.1826	1.49883	0.000115612	9.05663e-05	0	0.25	0.361873	0.363995	1.06613	-5.69128	4.24306	0.212719	0.195729	0.162281	0.158956	0.937493	0.852992	Cutaneous Leishmaniasis	Cutaneous Leishmaniasis	PBMC	PBMC	T CD8 Naive	T CD8 Central Memory
LRIF1	0.8174	0.1826	1.49883	0.000148903	0.000140793	0	0.25	0.0876016	0.093185	1.0727	-3.60961	3.88567	0.300439	0.269276	0.245614	0.206406	1.33972	1.19507	Cutaneous Leishmaniasis	Cutaneous Leishmaniasis	PBMC	PBMC	T CD8 Naive	T CD8 Central Memory
SBDS	0.8172	0.1828	1.49749	0.0001899	0.000152116	0	0.25	0.286583	0.298126	1.08213	-4.13575	4.3377	0.423245	0.341637	0.328947	0.266904	1.92621	1.54081	Cutaneous Leishmaniasis	Cutaneous Leishmaniasis	PBMC	PBMC	T CD8 Naive	T CD8 Central Memory
IPO9	0.8172	0.1828	1.49749	0.000110307	0.000101898	0	0.25	0.0289338	0.0148759	1.14952	-7.02576	4.19189	0.232456	0.206405	0.175439	0.164887	0.981152	0.870063	Cutaneous Leishmaniasis	Cutaneous Leishmaniasis	PBMC	PBMC	T CD8 Naive	T CD8 Central Memory
CHMP2A	0.8172	0.1828	1.49749	0.000165981	0.000199365	0	0.25	-0.210372	-0.236576	1.0533	-4.21239	4.4	0.337719	0.424675	0.27193	0.335706	1.57782	1.93256	Cutaneous Leishmaniasis	Cutaneous Leishmaniasis	PBMC	PBMC	T CD8 Naive	T CD8 Central Memory
MIS18BP1	0.8172	0.1828	1.49749	0.000122616	0.000197458	0	0.25	-0.682237	-0.638551	0.832453	-4.13672	2.81873	0.241228	0.446027	0.182018	0.313167	1.11085	1.83491	Cutaneous Leishmaniasis	Cutaneous Leishmaniasis	PBMC	PBMC	T CD8 Naive	T CD8 Central Memory
APTX	0.8172	0.1828	1.49749	0.000120011	0.000118753	0	0.25	0.0246651	-0.0248079	1.09763	-3.46023	5.69819	0.29386	0.257414	0.195175	0.207592	1.16575	1.18375	Cutaneous Leishmaniasis	Cutaneous Leishmaniasis	PBMC	PBMC	T CD8 Naive	T CD8 Central Memory
BRCC3	0.8172	0.1828	1.49749	0.000121864	9.95827e-05	0	0.25	0.313999	0.33235	1.03762	-4.69578	3.68464	0.22807	0.208778	0.177632	0.16726	0.976677	0.949998	Cutaneous Leishmaniasis	Cutaneous Leishmaniasis	PBMC	PBMC	T CD8 Naive	T CD8 Central Memory
SLK	0.8172	0.1828	1.49749	0.0001841	0.00018196	0	0.25	-0.0356813	-0.0219784	1.13245	-5.4663	4.6091	0.412281	0.415184	0.289474	0.297746	1.65103	1.73834	Cutaneous Leishmaniasis	Cutaneous Leishmaniasis	PBMC	PBMC	T CD8 Naive	T CD8 Central Memory
NUP210	0.8172	0.1828	1.49749	0.000174232	0.000162816	0	0.25	0.0637187	0.0603623	1.10414	-5.26231	4.33827	0.399123	0.370107	0.317982	0.285884	1.66571	1.49057	Cutaneous Leishmaniasis	Cutaneous Leishmaniasis	PBMC	PBMC	T CD8 Naive	T CD8 Central Memory
SRSF6	0.8172	0.1828	1.49749	0.000134867	9.77763e-05	0	0.25	0.477718	0.44755	1.057	-3.78925	4.89917	0.280702	0.207592	0.230263	0.185053	1.2785	0.933694	Cutaneous Leishmaniasis	Cutaneous Leishmaniasis	PBMC	PBMC	T CD8 Naive	T CD8 Central Memory
CASP8AP2	0.8172	0.1828	1.49749	0.000172451	0.000188392	0	0.25	-0.162274	-0.15744	1.14975	-6.63013	4.386	0.322368	0.384342	0.236842	0.275208	1.71692	1.68168	Cutaneous Leishmaniasis	Cutaneous Leishmaniasis	PBMC	PBMC	T CD8 Naive	T CD8 Central Memory
HEATR1	0.8172	0.1828	1.49749	0.00013446	0.000102895	0	0.25	0.46144	0.472569	0.948859	-6.62606	3.42246	0.269737	0.232503	0.208333	0.189798	1.14716	1.05839	Cutaneous Leishmaniasis	Cutaneous Leishmaniasis	PBMC	PBMC	T CD8 Naive	T CD8 Central Memory
ZMYND8	0.8172	0.1828	1.49749	0.000263369	0.000177593	0	0.25	0.582478	0.578147	0.905185	-3.19595	3.94108	0.609649	0.440095	0.410088	0.317912	2.65073	1.89351	Cutaneous Leishmaniasis	Cutaneous Leishmaniasis	PBMC	PBMC	T CD8 Naive	T CD8 Central Memory
DIMT1	0.8172	0.1828	1.49749	0.000176069	0.000114407	0	0.25	0.594768	0.602519	0.924528	-3.9686	3.98678	0.394737	0.26809	0.29386	0.226572	1.74013	1.18044	Cutaneous Leishmaniasis	Cutaneous Leishmaniasis	PBMC	PBMC	T CD8 Naive	T CD8 Central Memory
HACD4	0.817	0.183	1.49615	0.000110863	0.000155005	0	0.25	-0.499709	-0.45865	1.01165	-4.84233	2.83938	0.22807	0.336892	0.199561	0.262159	1.01292	1.47233	Cutaneous Leishmaniasis	Cutaneous Leishmaniasis	PBMC	PBMC	T CD8 Naive	T CD8 Central Memory
SRSF8	0.817	0.183	1.49615	0.0001343	9.77333e-05	0	0.25	0.491159	0.51377	0.965146	-3.55419	4.49628	0.276316	0.208778	0.236842	0.180308	1.26193	0.954843	Cutaneous Leishmaniasis	Cutaneous Leishmaniasis	PBMC	PBMC	T CD8 Naive	T CD8 Central Memory
METTL14	0.817	0.183	1.49615	9.87375e-05	8.80361e-05	0	0.25	0.293146	0.279882	1.1287	-6.6586	5.07275	0.219298	0.20166	0.177632	0.174377	1.00456	0.874253	Cutaneous Leishmaniasis	Cutaneous Leishmaniasis	PBMC	PBMC	T CD8 Naive	T CD8 Central Memory
COX14	0.817	0.183	1.49615	0.000238735	0.000190686	0	0.25	0.417251	0.379873	1.07864	-4.04929	4.8855	0.510964	0.389087	0.390351	0.316726	2.2166	1.83424	Cutaneous Leishmaniasis	Cutaneous Leishmaniasis	PBMC	PBMC	T CD8 Naive	T CD8 Central Memory
SDHAF2	0.817	0.183	1.49615	0.000145945	0.000113375	0	0.25	0.43736	0.429648	1.09025	-4.67166	4.92598	0.317983	0.26809	0.269737	0.237248	1.56047	1.21284	Cutaneous Leishmaniasis	Cutaneous Leishmaniasis	PBMC	PBMC	T CD8 Naive	T CD8 Central Memory
ETFB	0.817	0.183	1.49615	0.000182131	0.00015929	0	0.25	0.20898	0.151681	1.17525	-4.48031	5.37317	0.410088	0.370107	0.33114	0.293001	1.81179	1.63441	Cutaneous Leishmaniasis	Cutaneous Leishmaniasis	PBMC	PBMC	T CD8 Naive	T CD8 Central Memory
RHOF	0.817	0.183	1.49615	0.00013229	0.000164055	0	0.25	-0.298938	-0.323527	1.04403	-4.20573	3.53872	0.282895	0.386715	0.232456	0.314353	1.24185	1.7291	Cutaneous Leishmaniasis	Cutaneous Leishmaniasis	PBMC	PBMC	T CD8 Naive	T CD8 Central Memory
PIGN	0.817	0.183	1.49615	0.000156113	0.000116331	0	0.25	0.448111	0.439002	1.07239	-5.18313	4.1973	0.311404	0.233689	0.214912	0.166074	1.3264	1.03167	Cutaneous Leishmaniasis	Cutaneous Leishmaniasis	PBMC	PBMC	T CD8 Naive	T CD8 Central Memory
NFYC	0.817	0.183	1.49615	0.000129907	0.000114929	0	0.25	0.151147	0.161549	1.08682	-5.35414	4.43465	0.282895	0.23962	0.201754	0.194543	1.1764	1.01338	Cutaneous Leishmaniasis	Cutaneous Leishmaniasis	PBMC	PBMC	T CD8 Naive	T CD8 Central Memory
LRRFIP2	0.8168	0.1832	1.49482	0.000154271	0.000202719	0	0.25	-0.372652	-0.367717	1.04614	-5.20519	3.4649	0.344298	0.442468	0.234649	0.304864	1.369	1.98671	Cutaneous Leishmaniasis	Cutaneous Leishmaniasis	PBMC	PBMC	T CD8 Naive	T CD8 Central Memory
MTX2	0.8168	0.1832	1.49482	0.000145452	0.000112178	0	0.25	0.395711	0.409189	0.98987	-3.90627	4.19142	0.304825	0.194543	0.243421	0.153025	1.33278	0.857673	Cutaneous Leishmaniasis	Cutaneous Leishmaniasis	PBMC	PBMC	T CD8 Naive	T CD8 Central Memory
ARHGEF7	0.8168	0.1832	1.49482	0.000136751	0.000108316	0	0.25	0.373907	0.371205	1.12991	-6.46483	4.91368	0.29386	0.250296	0.219298	0.213523	1.23069	1.06041	Cutaneous Leishmaniasis	Cutaneous Leishmaniasis	PBMC	PBMC	T CD8 Naive	T CD8 Central Memory
LY6E	0.8168	0.1832	1.49482	0.000429513	0.000413219	0	0.25	-0.0437154	-0.0590491	1.08883	-4.25217	3.92512	0.99342	0.924085	0.561404	0.563464	4.41906	3.94241	Cutaneous Leishmaniasis	Cutaneous Leishmaniasis	PBMC	PBMC	T CD8 Naive	T CD8 Central Memory
ITGB3BP	0.8168	0.1832	1.49482	0.000169198	0.000128602	0	0.25	0.511677	0.469846	1.02931	-5.10964	4.57907	0.379386	0.307236	0.278509	0.227758	1.66408	1.32666	Cutaneous Leishmaniasis	Cutaneous Leishmaniasis	PBMC	PBMC	T CD8 Naive	T CD8 Central Memory
KBTBD2	0.8168	0.1832	1.49482	0.000107518	0.000116906	0	0.25	-0.157042	-0.119215	1.24151	-6.08555	4.75837	0.245614	0.278766	0.188596	0.227758	1.01213	1.23454	Cutaneous Leishmaniasis	Cutaneous Leishmaniasis	PBMC	PBMC	T CD8 Naive	T CD8 Central Memory
GPSM3	0.8166	0.1834	1.49348	0.000586792	0.000400524	0	0.25	0.542351	0.537199	0.932304	-3.49328	5.36133	1.27851	0.90629	0.673246	0.553974	6.30922	4.05634	Cutaneous Leishmaniasis	Cutaneous Leishmaniasis	PBMC	PBMC	T CD8 Naive	T CD8 Central Memory
APPL2	0.8166	0.1834	1.49348	0.000124341	0.000127229	0	0.25	0.0412757	0.0467119	1.08917	-4.33446	3.93843	0.287281	0.308422	0.223684	0.226572	1.22031	1.29041	Cutaneous Leishmaniasis	Cutaneous Leishmaniasis	PBMC	PBMC	T CD8 Naive	T CD8 Central Memory
HAX1	0.8166	0.1834	1.49348	0.000182434	0.000138861	0	0.25	0.369018	0.364658	1.06933	-3.50178	4.76728	0.359649	0.303677	0.311404	0.256228	1.89221	1.42491	Cutaneous Leishmaniasis	Cutaneous Leishmaniasis	PBMC	PBMC	T CD8 Naive	T CD8 Central Memory
ATRN	0.8166	0.1834	1.49348	0.000154745	0.000145042	0	0.25	0.0608362	0.0571465	1.13375	-4.13959	4.09703	0.385965	0.338078	0.225877	0.218268	1.5625	1.43517	Cutaneous Leishmaniasis	Cutaneous Leishmaniasis	PBMC	PBMC	T CD8 Naive	T CD8 Central Memory
VDAC2	0.8166	0.1834	1.49348	0.000249563	0.000170761	0	0.25	0.562657	0.518057	1.00366	-3.08455	4.29164	0.526316	0.364176	0.407895	0.300119	2.5591	1.73778	Cutaneous Leishmaniasis	Cutaneous Leishmaniasis	PBMC	PBMC	T CD8 Naive	T CD8 Central Memory
METTL15	0.8166	0.1834	1.49348	0.000231517	0.000217058	0	0.25	0.108019	0.118258	1.16397	-6.83403	4.20524	0.546053	0.519574	0.315789	0.323843	2.25715	2.14257	Cutaneous Leishmaniasis	Cutaneous Leishmaniasis	PBMC	PBMC	T CD8 Naive	T CD8 Central Memory
BAZ2B	0.8166	0.1834	1.49348	0.000183803	0.000249482	0	0.25	-0.4852	-0.486343	0.914128	-4.09575	2.55683	0.39693	0.564651	0.263158	0.361803	1.62231	2.4145	Cutaneous Leishmaniasis	Cutaneous Leishmaniasis	PBMC	PBMC	T CD8 Naive	T CD8 Central Memory
FXYD5	0.8164	0.1836	1.49214	0.000763546	0.000569545	0	0.25	0.497403	0.493832	0.915579	-2.64571	3.85838	1.58114	1.22539	0.732456	0.639383	7.33157	5.59898	Cutaneous Leishmaniasis	Cutaneous Leishmaniasis	PBMC	PBMC	T CD8 Naive	T CD8 Central Memory
NOP10	0.8164	0.1836	1.49214	0.00027321	0.000205422	0	0.25	0.380645	0.364571	1.0568	-4.07661	4.56904	0.587719	0.482801	0.414474	0.366548	2.92166	2.16552	Cutaneous Leishmaniasis	Cutaneous Leishmaniasis	PBMC	PBMC	T CD8 Naive	T CD8 Central Memory
ATP5MC1	0.8164	0.1836	1.49214	0.000192947	0.000130818	0	0.25	0.505353	0.493554	1.04615	-5.4761	4.50249	0.377193	0.281139	0.307018	0.241993	1.76715	1.26442	Cutaneous Leishmaniasis	Cutaneous Leishmaniasis	PBMC	PBMC	T CD8 Naive	T CD8 Central Memory
TUBGCP2	0.8164	0.1836	1.49214	0.000113575	0.000107762	0	0.25	0.0838687	0.0997524	1.11699	-4.73707	4.52122	0.256579	0.228944	0.212719	0.199288	1.06141	1.02187	Cutaneous Leishmaniasis	Cutaneous Leishmaniasis	PBMC	PBMC	T CD8 Naive	T CD8 Central Memory
CSTB	0.8164	0.1836	1.49214	0.000324634	0.000348745	0	0.25	-0.134229	-0.154047	1.11759	-4.48947	4.34989	0.725876	0.822067	0.473684	0.529063	3.35795	3.76088	Cutaneous Leishmaniasis	Cutaneous Leishmaniasis	PBMC	PBMC	T CD8 Naive	T CD8 Central Memory
SKA2	0.8162	0.1838	1.49081	8.75321e-05	0.000119701	0	0.25	-0.434466	-0.40856	1.01452	-6.11195	3.21361	0.182018	0.2586	0.142544	0.215896	0.771101	1.14858	Cutaneous Leishmaniasis	Cutaneous Leishmaniasis	PBMC	PBMC	T CD8 Naive	T CD8 Central Memory
NAA38	0.8162	0.1838	1.49081	0.000168785	0.000187164	0	0.25	-0.16805	-0.161762	1.11662	-4.52546	4.21091	0.344298	0.366548	0.263158	0.291815	1.65052	1.65425	Cutaneous Leishmaniasis	Cutaneous Leishmaniasis	PBMC	PBMC	T CD8 Naive	T CD8 Central Memory
MGAT1	0.8162	0.1838	1.49081	0.000119174	9.07593e-05	0	0.25	0.343172	0.388463	0.995871	-4.74448	4.30759	0.256579	0.196915	0.217105	0.177936	1.14052	0.879605	Cutaneous Leishmaniasis	Cutaneous Leishmaniasis	PBMC	PBMC	T CD8 Naive	T CD8 Central Memory
TRAPPC12	0.816	0.184	1.48948	0.000118356	0.000113479	0	0.25	0.0875079	0.0946884	1.1415	-10.0915	4.04695	0.27193	0.243179	0.214912	0.193357	1.13646	1.02608	Cutaneous Leishmaniasis	Cutaneous Leishmaniasis	PBMC	PBMC	T CD8 Naive	T CD8 Central Memory
TCHP	0.816	0.184	1.48948	0.000111036	0.000165204	0	0.25	-0.540611	-0.548756	0.852829	-5.18028	2.26279	0.252193	0.366548	0.199561	0.28707	0.991666	1.60859	Cutaneous Leishmaniasis	Cutaneous Leishmaniasis	PBMC	PBMC	T CD8 Naive	T CD8 Central Memory
LRPAP1	0.816	0.184	1.48948	0.000119915	0.000109792	0	0.25	0.231338	0.243641	1.11045	-4.68848	4.47147	0.274123	0.24911	0.230263	0.209964	1.38903	1.09914	Cutaneous Leishmaniasis	Cutaneous Leishmaniasis	PBMC	PBMC	T CD8 Naive	T CD8 Central Memory
GNPTAB	0.816	0.184	1.48948	0.000172111	0.000189687	0	0.25	-0.0278449	-0.0802145	1.04953	-4.67543	4.30567	0.405702	0.413998	0.304825	0.295374	1.76023	1.78724	Cutaneous Leishmaniasis	Cutaneous Leishmaniasis	PBMC	PBMC	T CD8 Naive	T CD8 Central Memory
PMM2	0.816	0.184	1.48948	0.000113616	0.000102682	0	0.25	0.100762	0.0946689	1.09748	-3.62512	5.19093	0.287281	0.227758	0.236842	0.196916	1.19516	0.999151	Cutaneous Leishmaniasis	Cutaneous Leishmaniasis	PBMC	PBMC	T CD8 Naive	T CD8 Central Memory
SPAG7	0.816	0.184	1.48948	0.000160178	0.000134452	0	0.25	0.243694	0.194017	1.16712	-4.43276	5.24076	0.311404	0.304864	0.260965	0.252669	1.46082	1.40457	Cutaneous Leishmaniasis	Cutaneous Leishmaniasis	PBMC	PBMC	T CD8 Naive	T CD8 Central Memory
ABL2	0.8158	0.1842	1.48815	0.000152292	0.000122097	0	0.25	0.347643	0.345863	1.05784	-6.74944	4.03875	0.339912	0.28707	0.217105	0.207592	1.4352	1.25292	Cutaneous Leishmaniasis	Cutaneous Leishmaniasis	PBMC	PBMC	T CD8 Naive	T CD8 Central Memory
UBXN2A	0.8158	0.1842	1.48815	0.000115208	0.000104739	0	0.25	0.156366	0.16964	1.05379	-3.88773	4.94827	0.256579	0.215895	0.192982	0.173191	1.1296	0.91729	Cutaneous Leishmaniasis	Cutaneous Leishmaniasis	PBMC	PBMC	T CD8 Naive	T CD8 Central Memory
IL27RA	0.8158	0.1842	1.48815	0.000147405	0.000132341	0	0.25	0.0472592	0.066865	1.11188	-3.96067	4.35113	0.31579	0.28707	0.236842	0.243179	1.38905	1.26762	Cutaneous Leishmaniasis	Cutaneous Leishmaniasis	PBMC	PBMC	T CD8 Naive	T CD8 Central Memory
MPC2	0.8158	0.1842	1.48815	0.000138987	0.000143166	0	0.25	-0.0268895	0.0132966	1.28767	-5.24159	5.45535	0.274123	0.282325	0.247807	0.241993	1.31992	1.27497	Cutaneous Leishmaniasis	Cutaneous Leishmaniasis	PBMC	PBMC	T CD8 Naive	T CD8 Central Memory
GMCL1	0.8158	0.1842	1.48815	0.000151478	0.000116197	0	0.25	0.422435	0.42376	1.02222	-4.41329	4.44194	0.355263	0.259786	0.27193	0.209964	1.6288	1.15256	Cutaneous Leishmaniasis	Cutaneous Leishmaniasis	PBMC	PBMC	T CD8 Naive	T CD8 Central Memory
MRPL34	0.8158	0.1842	1.48815	0.00017243	0.000162237	0	0.25	0.173825	0.136757	1.19549	-3.9537	7.55059	0.392544	0.34401	0.326754	0.28707	1.81478	1.55983	Cutaneous Leishmaniasis	Cutaneous Leishmaniasis	PBMC	PBMC	T CD8 Naive	T CD8 Central Memory
KPNA3	0.8158	0.1842	1.48815	0.000164645	0.000204967	0	0.25	-0.318851	-0.318453	0.995632	-5.69978	3.47273	0.377193	0.502967	0.254386	0.340451	1.51881	2.06915	Cutaneous Leishmaniasis	Cutaneous Leishmaniasis	PBMC	PBMC	T CD8 Naive	T CD8 Central Memory
ANKH	0.8158	0.1842	1.48815	0.000273201	0.000208818	0	0.25	0.442744	0.423565	1.02025	-3.25117	3.64446	0.587719	0.44484	0.379386	0.307236	2.5907	1.97759	Cutaneous Leishmaniasis	Cutaneous Leishmaniasis	PBMC	PBMC	T CD8 Naive	T CD8 Central Memory
KIZ	0.8158	0.1842	1.48815	9.91982e-05	0.000100089	0	0.25	0.0467624	0.0424285	1.181	-5.00444	4.13962	0.234649	0.213523	0.186404	0.16726	1.01518	0.878019	Cutaneous Leishmaniasis	Cutaneous Leishmaniasis	PBMC	PBMC	T CD8 Naive	T CD8 Central Memory
EIF3I	0.8156	0.1844	1.48682	0.000197364	0.000166294	0	0.25	0.277115	0.261814	1.1206	-3.96233	5.5139	0.440789	0.368921	0.355263	0.310795	2.0125	1.69041	Cutaneous Leishmaniasis	Cutaneous Leishmaniasis	PBMC	PBMC	T CD8 Naive	T CD8 Central Memory
FBXO34	0.8156	0.1844	1.48682	0.000140315	0.000174198	0	0.25	-0.313303	-0.292943	1.05183	-6.22248	3.79616	0.291667	0.376038	0.214912	0.278766	1.35415	1.62939	Cutaneous Leishmaniasis	Cutaneous Leishmaniasis	PBMC	PBMC	T CD8 Naive	T CD8 Central Memory
UBR4	0.8156	0.1844	1.48682	0.000128332	0.00014043	0	0.25	-0.0904202	-0.076899	1.16477	-4.37686	5.26143	0.296053	0.311981	0.239035	0.246738	1.30288	1.24999	Cutaneous Leishmaniasis	Cutaneous Leishmaniasis	PBMC	PBMC	T CD8 Naive	T CD8 Central Memory
PRR5	0.8156	0.1844	1.48682	0.000103259	0.000108903	0	0.25	-0.0512487	-0.0651293	1.12324	-6.6234	4.27117	0.221491	0.260972	0.192982	0.214709	1.00391	1.12812	Cutaneous Leishmaniasis	Cutaneous Leishmaniasis	PBMC	PBMC	T CD8 Naive	T CD8 Central Memory
VPS53	0.8156	0.1844	1.48682	0.000187453	0.000174572	0	0.25	0.0594425	0.103643	1.05408	-5.3987	4.11437	0.438596	0.39146	0.311404	0.29656	1.81656	1.66854	Cutaneous Leishmaniasis	Cutaneous Leishmaniasis	PBMC	PBMC	T CD8 Naive	T CD8 Central Memory
DGKD	0.8156	0.1844	1.48682	0.000308545	0.000221376	0	0.25	0.483385	0.485004	0.98504	-4.22385	3.55968	0.712719	0.505339	0.434211	0.349941	2.86167	2.12154	Cutaneous Leishmaniasis	Cutaneous Leishmaniasis	PBMC	PBMC	T CD8 Naive	T CD8 Central Memory
AGL	0.8156	0.1844	1.48682	0.000107881	0.000124528	0	0.25	-0.194596	-0.173927	1.1248	-5.05701	3.9422	0.225877	0.252669	0.177632	0.201661	0.941927	1.11507	Cutaneous Leishmaniasis	Cutaneous Leishmaniasis	PBMC	PBMC	T CD8 Naive	T CD8 Central Memory
NUDC	0.8154	0.1846	1.48549	0.000230545	0.000187501	0	0.25	0.242908	0.266941	1.11878	-4.3578	5.00619	0.524122	0.435351	0.383772	0.349941	2.33333	1.92747	Cutaneous Leishmaniasis	Cutaneous Leishmaniasis	PBMC	PBMC	T CD8 Naive	T CD8 Central Memory
EIF1AY	0.8154	0.1846	1.48549	0.000157021	0.000140404	0	0.25	0.203591	0.204551	1.06411	-3.59588	4.19215	0.335526	0.302491	0.274123	0.243179	1.58094	1.40504	Cutaneous Leishmaniasis	Cutaneous Leishmaniasis	PBMC	PBMC	T CD8 Naive	T CD8 Central Memory
RTCB	0.8154	0.1846	1.48549	0.000132813	0.000108642	0	0.25	0.289587	0.251557	1.10335	-4.12692	5.72108	0.282895	0.224199	0.241228	0.183867	1.3028	0.983768	Cutaneous Leishmaniasis	Cutaneous Leishmaniasis	PBMC	PBMC	T CD8 Naive	T CD8 Central Memory
CCDC93	0.8154	0.1846	1.48549	9.50988e-05	0.000111226	0	0.25	-0.234656	-0.207673	1.16128	-4.5766	3.94367	0.214912	0.252669	0.188596	0.215896	0.851515	1.08848	Cutaneous Leishmaniasis	Cutaneous Leishmaniasis	PBMC	PBMC	T CD8 Naive	T CD8 Central Memory
EEA1	0.8154	0.1846	1.48549	0.000257212	0.000181455	0	0.25	0.46199	0.455757	0.931976	-2.40453	4.18622	0.60307	0.453144	0.377193	0.303677	2.5599	1.93902	Cutaneous Leishmaniasis	Cutaneous Leishmaniasis	PBMC	PBMC	T CD8 Naive	T CD8 Central Memory
FAM78A	0.8154	0.1846	1.48549	0.00010989	8.83436e-05	0	0.25	0.390122	0.366235	1.1106	-3.43965	4.375	0.210526	0.200474	0.182018	0.175563	0.977087	0.881367	Cutaneous Leishmaniasis	Cutaneous Leishmaniasis	PBMC	PBMC	T CD8 Naive	T CD8 Central Memory
PIM1	0.8152	0.1848	1.48416	0.000182028	0.000195165	0	0.25	-0.0737599	-0.0896745	1.06068	-3.99362	4.01869	0.451754	0.416371	0.328947	0.307236	1.85363	1.9063	Cutaneous Leishmaniasis	Cutaneous Leishmaniasis	PBMC	PBMC	T CD8 Naive	T CD8 Central Memory
MAP1LC3B	0.8152	0.1848	1.48416	0.000191986	0.0002311	0	0.25	-0.291848	-0.323149	0.966709	-3.8884	3.6191	0.403509	0.536181	0.320175	0.391459	1.88525	2.41433	Cutaneous Leishmaniasis	Cutaneous Leishmaniasis	PBMC	PBMC	T CD8 Naive	T CD8 Central Memory
HMBOX1	0.8152	0.1848	1.48416	0.000198998	0.000167678	0	0.25	0.304895	0.321183	1.11879	-6.45317	4.84363	0.491228	0.410439	0.304825	0.284698	1.89742	1.76296	Cutaneous Leishmaniasis	Cutaneous Leishmaniasis	PBMC	PBMC	T CD8 Naive	T CD8 Central Memory
SLC25A46	0.8152	0.1848	1.48416	0.000128103	9.87462e-05	0	0.25	0.39048	0.4247	0.991576	-7.46486	4.29856	0.289474	0.224199	0.232456	0.18624	1.22722	0.936988	Cutaneous Leishmaniasis	Cutaneous Leishmaniasis	PBMC	PBMC	T CD8 Naive	T CD8 Central Memory
NT5C3A	0.8152	0.1848	1.48416	0.000161141	0.000207753	0	0.25	-0.354774	-0.321585	1.05842	-4.70929	3.94924	0.379386	0.521946	0.276316	0.33452	1.59199	2.23309	Cutaneous Leishmaniasis	Cutaneous Leishmaniasis	PBMC	PBMC	T CD8 Naive	T CD8 Central Memory
COX17	0.8152	0.1848	1.48416	0.000158007	0.000167851	0	0.25	-0.062684	-0.0607996	1.07133	-4.03354	4.74269	0.328947	0.378411	0.265351	0.289442	1.43374	1.68124	Cutaneous Leishmaniasis	Cutaneous Leishmaniasis	PBMC	PBMC	T CD8 Naive	T CD8 Central Memory
ACACA	0.815	0.185	1.48283	0.000133038	0.000122214	0	0.25	0.237375	0.236215	1.09412	-6.25251	4.91379	0.300439	0.276394	0.217105	0.181495	1.36287	1.18183	Cutaneous Leishmaniasis	Cutaneous Leishmaniasis	PBMC	PBMC	T CD8 Naive	T CD8 Central Memory
MINDY2	0.815	0.185	1.48283	0.000108251	0.000153271	0	0.25	-0.505608	-0.523582	0.939854	-4.90762	4.02426	0.223684	0.322657	0.16886	0.237248	0.996414	1.36675	Cutaneous Leishmaniasis	Cutaneous Leishmaniasis	PBMC	PBMC	T CD8 Naive	T CD8 Central Memory
ARRB2	0.815	0.185	1.48283	0.00014599	0.000170394	0	0.25	-0.219845	-0.240331	1.04698	-3.43847	4.34733	0.278509	0.38197	0.236842	0.319098	1.45723	1.71185	Cutaneous Leishmaniasis	Cutaneous Leishmaniasis	PBMC	PBMC	T CD8 Naive	T CD8 Central Memory
SCAF4	0.8148	0.1852	1.48151	0.000116001	0.000131667	0	0.25	-0.224475	-0.206689	1.10203	-4.3765	4.04009	0.25	0.298932	0.214912	0.23962	1.03731	1.30375	Cutaneous Leishmaniasis	Cutaneous Leishmaniasis	PBMC	PBMC	T CD8 Naive	T CD8 Central Memory
ASAP1	0.8148	0.1852	1.48151	0.000273998	0.00036239	0	0.25	-0.306245	-0.341359	0.985377	-3.98315	3.05602	0.651315	0.865957	0.388158	0.453144	2.77113	3.55497	Cutaneous Leishmaniasis	Cutaneous Leishmaniasis	PBMC	PBMC	T CD8 Naive	T CD8 Central Memory
GLRX5	0.8146	0.1854	1.48018	0.000134074	0.000124083	0	0.25	0.172526	0.16433	1.1548	-6.26215	4.46966	0.269737	0.241993	0.236842	0.205219	1.24974	1.16016	Cutaneous Leishmaniasis	Cutaneous Leishmaniasis	PBMC	PBMC	T CD8 Naive	T CD8 Central Memory
MITD1	0.8146	0.1854	1.48018	0.000152287	0.00013041	0	0.25	0.23923	0.243921	1.01708	-3.56083	3.89192	0.285088	0.281139	0.241228	0.228944	1.28568	1.26852	Cutaneous Leishmaniasis	Cutaneous Leishmaniasis	PBMC	PBMC	T CD8 Naive	T CD8 Central Memory
SMARCC2	0.8146	0.1854	1.48018	9.7759e-05	0.000100043	0	0.25	-0.0730888	-0.0565629	1.1735	-4.86833	4.98871	0.199562	0.214709	0.16886	0.18624	0.890194	0.943231	Cutaneous Leishmaniasis	Cutaneous Leishmaniasis	PBMC	PBMC	T CD8 Naive	T CD8 Central Memory
CPT1A	0.8146	0.1854	1.48018	9.38441e-05	0.000124403	0	0.25	-0.324183	-0.332061	0.995068	-4.01438	3.2482	0.210526	0.257414	0.177632	0.218268	0.914647	1.13974	Cutaneous Leishmaniasis	Cutaneous Leishmaniasis	PBMC	PBMC	T CD8 Naive	T CD8 Central Memory
MAPK6	0.8144	0.1856	1.47886	9.15145e-05	9.4363e-05	0	0.25	-0.0392108	-0.0479455	1.08997	-4.07498	4.49713	0.173246	0.218268	0.140351	0.17675	0.774512	0.940543	Cutaneous Leishmaniasis	Cutaneous Leishmaniasis	PBMC	PBMC	T CD8 Naive	T CD8 Central Memory
ASB8	0.8144	0.1856	1.47886	0.000114816	0.000101662	0	0.25	0.221227	0.256875	1.08331	-8.49908	3.81792	0.239035	0.199288	0.190789	0.180308	1.04068	0.885596	Cutaneous Leishmaniasis	Cutaneous Leishmaniasis	PBMC	PBMC	T CD8 Naive	T CD8 Central Memory
SORL1	0.8144	0.1856	1.47886	0.000499714	0.000428884	0	0.25	0.30904	0.298935	1.01302	-4.76346	5.44048	1.12061	0.998817	0.583333	0.531435	4.78388	4.42731	Cutaneous Leishmaniasis	Cutaneous Leishmaniasis	PBMC	PBMC	T CD8 Naive	T CD8 Central Memory
KYAT3	0.8144	0.1856	1.47886	0.000110524	0.000102607	0	0.25	0.146516	0.168845	1.01068	-5.00221	3.66287	0.243421	0.247924	0.190789	0.177936	1.00292	1.04168	Cutaneous Leishmaniasis	Cutaneous Leishmaniasis	PBMC	PBMC	T CD8 Naive	T CD8 Central Memory
PIH1D1	0.8144	0.1856	1.47886	0.000108486	0.000113257	0	0.25	0.0248101	0.0630889	1.10151	-5.47318	3.93968	0.212719	0.234875	0.195175	0.199288	0.960797	1.02543	Cutaneous Leishmaniasis	Cutaneous Leishmaniasis	PBMC	PBMC	T CD8 Naive	T CD8 Central Memory
SEC22A	0.8142	0.1858	1.47754	0.000175753	0.000174057	0	0.25	-0.0315747	0.0282173	1.08544	-4.60006	3.65792	0.43421	0.390273	0.269737	0.253855	1.76001	1.68244	Cutaneous Leishmaniasis	Cutaneous Leishmaniasis	PBMC	PBMC	T CD8 Naive	T CD8 Central Memory
PPP1R12B	0.8142	0.1858	1.47754	0.000174234	0.00016812	0	0.25	0.0390545	0.0611734	1.15851	-6.61529	3.65739	0.410088	0.42586	0.260965	0.274021	1.72392	1.72758	Cutaneous Leishmaniasis	Cutaneous Leishmaniasis	PBMC	PBMC	T CD8 Naive	T CD8 Central Memory
FKBP1A	0.8142	0.1858	1.47754	0.000185727	0.000137624	0	0.25	0.53171	0.553759	0.878781	-3.52731	3.38503	0.381579	0.294187	0.322368	0.255042	1.63865	1.33813	Cutaneous Leishmaniasis	Cutaneous Leishmaniasis	PBMC	PBMC	T CD8 Naive	T CD8 Central Memory
RCOR1	0.8142	0.1858	1.47754	0.000110052	0.000109408	0	0.25	0.01497	0.00789499	1.09766	-5.63797	3.61703	0.267544	0.269276	0.195175	0.196916	1.10189	1.13421	Cutaneous Leishmaniasis	Cutaneous Leishmaniasis	PBMC	PBMC	T CD8 Naive	T CD8 Central Memory
LTN1	0.8142	0.1858	1.47754	0.000105072	0.000127928	0	0.25	-0.263944	-0.277058	1.05006	-6.60902	3.35382	0.265351	0.295374	0.190789	0.23013	1.07005	1.28645	Cutaneous Leishmaniasis	Cutaneous Leishmaniasis	PBMC	PBMC	T CD8 Naive	T CD8 Central Memory
TRMT13	0.814	0.186	1.47621	0.000162036	0.00011452	0	0.25	0.545836	0.535612	0.94224	-2.91477	3.78798	0.346491	0.251482	0.280702	0.219454	1.5724	1.09439	Cutaneous Leishmaniasis	Cutaneous Leishmaniasis	PBMC	PBMC	T CD8 Naive	T CD8 Central Memory
DNAJC19	0.814	0.186	1.47621	0.000211675	0.000158552	0	0.25	0.444875	0.468975	0.922207	-2.96822	3.68388	0.43421	0.358245	0.355263	0.302491	1.95558	1.62339	Cutaneous Leishmaniasis	Cutaneous Leishmaniasis	PBMC	PBMC	T CD8 Naive	T CD8 Central Memory
PARG	0.814	0.186	1.47621	0.000157331	0.000130918	0	0.25	0.264179	0.259492	1.0999	-8.02025	4.54071	0.364035	0.272835	0.269737	0.220641	1.52242	1.15867	Cutaneous Leishmaniasis	Cutaneous Leishmaniasis	PBMC	PBMC	T CD8 Naive	T CD8 Central Memory
RUFY1	0.814	0.186	1.47621	0.000123963	0.000126459	0	0.25	-0.0793242	-0.0319185	1.08967	-5.14637	3.67536	0.291667	0.281139	0.219298	0.228944	1.15057	1.23493	Cutaneous Leishmaniasis	Cutaneous Leishmaniasis	PBMC	PBMC	T CD8 Naive	T CD8 Central Memory
INTS8	0.814	0.186	1.47621	0.000101666	9.28398e-05	0	0.25	0.143126	0.150802	1.09609	-4.61748	5.31556	0.234649	0.209964	0.199561	0.175563	1.05337	0.887073	Cutaneous Leishmaniasis	Cutaneous Leishmaniasis	PBMC	PBMC	T CD8 Naive	T CD8 Central Memory
FAF2	0.814	0.186	1.47621	0.000150246	0.000128712	0	0.25	0.233591	0.206079	1.06511	-4.9274	4.78195	0.317982	0.285884	0.239035	0.214709	1.42627	1.20685	Cutaneous Leishmaniasis	Cutaneous Leishmaniasis	PBMC	PBMC	T CD8 Naive	T CD8 Central Memory
FBXO38	0.814	0.186	1.47621	0.000145779	0.00011577	0	0.25	0.358666	0.358061	1.00539	-3.52226	4.13606	0.280702	0.24911	0.210526	0.200474	1.20155	1.10398	Cutaneous Leishmaniasis	Cutaneous Leishmaniasis	PBMC	PBMC	T CD8 Naive	T CD8 Central Memory
METAP1	0.8138	0.1862	1.47489	0.000115413	8.97048e-05	0	0.25	0.38893	0.394769	0.955107	-4.7787	4.4337	0.239035	0.215895	0.192982	0.174377	0.981713	0.912033	Cutaneous Leishmaniasis	Cutaneous Leishmaniasis	PBMC	PBMC	T CD8 Naive	T CD8 Central Memory
RPRD1A	0.8138	0.1862	1.47489	0.000159839	0.000160946	0	0.25	-0.0917122	-0.0170622	1.116	-4.8252	3.50827	0.381579	0.321471	0.282895	0.251483	1.55673	1.39803	Cutaneous Leishmaniasis	Cutaneous Leishmaniasis	PBMC	PBMC	T CD8 Naive	T CD8 Central Memory
EIF2A	0.8138	0.1862	1.47489	0.000292521	0.000206897	0	0.25	0.525356	0.544917	0.862891	-2.81713	4.26434	0.578947	0.463821	0.416667	0.338078	2.49991	2.07143	Cutaneous Leishmaniasis	Cutaneous Leishmaniasis	PBMC	PBMC	T CD8 Naive	T CD8 Central Memory
RHEB	0.8138	0.1862	1.47489	0.000118984	0.000149779	0	0.25	-0.285809	-0.32617	0.974943	-4.33609	4.15988	0.245614	0.340451	0.212719	0.272835	1.10544	1.49254	Cutaneous Leishmaniasis	Cutaneous Leishmaniasis	PBMC	PBMC	T CD8 Naive	T CD8 Central Memory
DHX29	0.8138	0.1862	1.47489	9.77176e-05	9.78468e-05	0	0.25	0.015468	0.0259705	1.12101	-6.09255	4.12729	0.243421	0.238434	0.177632	0.187426	0.986563	1.04818	Cutaneous Leishmaniasis	Cutaneous Leishmaniasis	PBMC	PBMC	T CD8 Naive	T CD8 Central Memory
C9orf85	0.8138	0.1862	1.47489	0.000158895	0.00012157	0	0.25	0.40201	0.429261	0.998441	-7.1032	4.14156	0.377193	0.300119	0.260965	0.219454	1.57473	1.23949	Cutaneous Leishmaniasis	Cutaneous Leishmaniasis	PBMC	PBMC	T CD8 Naive	T CD8 Central Memory
NR2C1	0.8136	0.1864	1.47357	0.000119932	9.68003e-05	0	0.25	0.337477	0.325685	0.998148	-3.53107	4.15689	0.225877	0.20166	0.184211	0.172005	0.978244	0.879702	Cutaneous Leishmaniasis	Cutaneous Leishmaniasis	PBMC	PBMC	T CD8 Naive	T CD8 Central Memory
RCN2	0.8136	0.1864	1.47357	0.000155767	0.000138613	0	0.25	0.155332	0.156202	1.08338	-7.44382	3.85337	0.309211	0.294187	0.258772	0.251483	1.36949	1.29861	Cutaneous Leishmaniasis	Cutaneous Leishmaniasis	PBMC	PBMC	T CD8 Naive	T CD8 Central Memory
ATP6V1G1	0.8136	0.1864	1.47357	0.000740042	0.000481504	0	0.25	0.646117	0.6489	0.746967	-2.80836	3.7922	1.63158	1.06999	0.774123	0.647687	7.58646	4.99004	Cutaneous Leishmaniasis	Cutaneous Leishmaniasis	PBMC	PBMC	T CD8 Naive	T CD8 Central Memory
KIAA1143	0.8136	0.1864	1.47357	0.000114533	0.000104099	0	0.25	0.227416	0.221025	1.12549	-6.61865	4.57246	0.239035	0.236061	0.201754	0.196916	1.03425	1.04785	Cutaneous Leishmaniasis	Cutaneous Leishmaniasis	PBMC	PBMC	T CD8 Naive	T CD8 Central Memory
GADD45GIP1	0.8136	0.1864	1.47357	0.000212613	0.0002096	0	0.25	0.0743976	0.0539985	1.12625	-4.04332	4.53841	0.451754	0.434164	0.361842	0.352313	2.1019	2.06004	Cutaneous Leishmaniasis	Cutaneous Leishmaniasis	PBMC	PBMC	T CD8 Naive	T CD8 Central Memory
RNF145	0.8136	0.1864	1.47357	0.00024578	0.000179653	0	0.25	0.509425	0.507057	0.96679	-4.93947	4.07177	0.570175	0.444841	0.392544	0.308422	2.37412	1.85618	Cutaneous Leishmaniasis	Cutaneous Leishmaniasis	PBMC	PBMC	T CD8 Naive	T CD8 Central Memory
BRD2	0.8136	0.1864	1.47357	0.000138618	0.000176353	0	0.25	-0.305811	-0.336373	1.09445	-8.06199	4.18658	0.291667	0.374852	0.25	0.295374	1.2563	1.6435	Cutaneous Leishmaniasis	Cutaneous Leishmaniasis	PBMC	PBMC	T CD8 Naive	T CD8 Central Memory
S100PBP	0.8136	0.1864	1.47357	0.000126281	0.000172924	0	0.25	-0.377228	-0.405533	0.920676	-3.80834	2.84654	0.278509	0.40095	0.203947	0.291815	1.18851	1.71757	Cutaneous Leishmaniasis	Cutaneous Leishmaniasis	PBMC	PBMC	T CD8 Naive	T CD8 Central Memory
FUT8	0.8136	0.1864	1.47357	0.000579216	0.000494615	0	0.25	0.260246	0.278183	1.00738	-5.37751	3.45482	1.39254	1.15184	0.596491	0.54567	5.67688	4.92505	Cutaneous Leishmaniasis	Cutaneous Leishmaniasis	PBMC	PBMC	T CD8 Naive	T CD8 Central Memory
LBH	0.8136	0.1864	1.47357	0.000623677	0.000417756	0	0.25	0.576238	0.584731	0.836013	-2.50472	3.99691	1.39254	0.928828	0.697368	0.575326	6.4623	4.20139	Cutaneous Leishmaniasis	Cutaneous Leishmaniasis	PBMC	PBMC	T CD8 Naive	T CD8 Central Memory
NDUFA9	0.8136	0.1864	1.47357	0.00011864	0.000143353	0	0.25	-0.28394	-0.292547	0.991886	-4.07479	3.50446	0.263158	0.309609	0.217105	0.236062	1.14597	1.27374	Cutaneous Leishmaniasis	Cutaneous Leishmaniasis	PBMC	PBMC	T CD8 Naive	T CD8 Central Memory
ZNF160	0.8134	0.1866	1.47226	0.000124357	0.000105077	0	0.25	0.24051	0.268751	1.0418	-6.95871	4.24978	0.263158	0.218268	0.210526	0.180308	1.16075	0.938422	Cutaneous Leishmaniasis	Cutaneous Leishmaniasis	PBMC	PBMC	T CD8 Naive	T CD8 Central Memory
PNKD	0.8134	0.1866	1.47226	0.000127777	0.000104436	0	0.25	0.375579	0.346646	1.09387	-3.58683	5.555	0.269737	0.23013	0.245614	0.201661	1.19583	1.00779	Cutaneous Leishmaniasis	Cutaneous Leishmaniasis	PBMC	PBMC	T CD8 Naive	T CD8 Central Memory
POLR2A	0.8134	0.1866	1.47226	0.00011399	0.000140597	0	0.25	-0.399694	-0.33354	1.12479	-6.96222	3.69396	0.254386	0.313167	0.195175	0.256228	1.10934	1.37807	Cutaneous Leishmaniasis	Cutaneous Leishmaniasis	PBMC	PBMC	T CD8 Naive	T CD8 Central Memory
SFT2D1	0.8134	0.1866	1.47226	0.000115232	9.52827e-05	0	0.25	0.301901	0.285262	1.04343	-3.27139	3.96923	0.223684	0.223013	0.197368	0.182681	1.01055	0.946291	Cutaneous Leishmaniasis	Cutaneous Leishmaniasis	PBMC	PBMC	T CD8 Naive	T CD8 Central Memory
AP2S1	0.8134	0.1866	1.47226	0.000166293	0.000170367	0	0.25	-0.021931	-0.0341291	1.16017	-7.06484	4.79817	0.337719	0.346382	0.280702	0.29656	1.48103	1.55185	Cutaneous Leishmaniasis	Cutaneous Leishmaniasis	PBMC	PBMC	T CD8 Naive	T CD8 Central Memory
NCOA4	0.8134	0.1866	1.47226	0.000149638	0.000127829	0	0.25	0.23505	0.21145	1.11905	-3.77532	4.64584	0.287281	0.266904	0.208333	0.223013	1.29783	1.18236	Cutaneous Leishmaniasis	Cutaneous Leishmaniasis	PBMC	PBMC	T CD8 Naive	T CD8 Central Memory
PDAP1	0.8134	0.1866	1.47226	0.000147855	0.000168958	0	0.25	-0.119222	-0.142367	1.03828	-5.73505	3.89208	0.313597	0.354686	0.263158	0.284698	1.45114	1.5953	Cutaneous Leishmaniasis	Cutaneous Leishmaniasis	PBMC	PBMC	T CD8 Naive	T CD8 Central Memory
MPC1	0.8134	0.1866	1.47226	0.000116946	0.000101126	0	0.25	0.249013	0.243864	1.04748	-3.47475	4.11148	0.252193	0.232503	0.212719	0.201661	1.11479	1.04259	Cutaneous Leishmaniasis	Cutaneous Leishmaniasis	PBMC	PBMC	T CD8 Naive	T CD8 Central Memory
C15orf40	0.8134	0.1866	1.47226	0.000149611	0.00012241	0	0.25	0.340518	0.334699	1.09096	-7.55945	4.51528	0.29386	0.24911	0.236842	0.217082	1.36124	1.09386	Cutaneous Leishmaniasis	Cutaneous Leishmaniasis	PBMC	PBMC	T CD8 Naive	T CD8 Central Memory
LRRC8C	0.8134	0.1866	1.47226	0.000529644	0.000449119	0	0.25	0.322085	0.334636	0.975338	-4.12701	3.61105	1.35088	1.13642	0.60307	0.538553	5.48031	4.99942	Cutaneous Leishmaniasis	Cutaneous Leishmaniasis	PBMC	PBMC	T CD8 Naive	T CD8 Central Memory
NUP107	0.8132	0.1868	1.47094	0.00014915	0.000110317	0	0.25	0.460929	0.488137	0.950673	-5.98026	4.01576	0.342105	0.266904	0.260965	0.208778	1.40897	1.16815	Cutaneous Leishmaniasis	Cutaneous Leishmaniasis	PBMC	PBMC	T CD8 Naive	T CD8 Central Memory
SLFN12L	0.8132	0.1868	1.47094	0.000554	0.000787393	0	0.25	-0.519773	-0.541091	0.824162	-3.18833	2.944	1.41447	1.8968	0.572368	0.749703	6.038	7.88352	Cutaneous Leishmaniasis	Cutaneous Leishmaniasis	PBMC	PBMC	T CD8 Naive	T CD8 Central Memory
TRMT112	0.8132	0.1868	1.47094	0.000406579	0.000304231	0	0.25	0.448763	0.412129	1.07274	-3.93128	5.43014	0.921051	0.711746	0.589912	0.492289	4.45926	3.29574	Cutaneous Leishmaniasis	Cutaneous Leishmaniasis	PBMC	PBMC	T CD8 Naive	T CD8 Central Memory
TMEM50A	0.8132	0.1868	1.47094	0.0002516	0.000389882	0	0.25	-0.624537	-0.631982	0.660969	-3.12095	1.98962	0.557017	0.932388	0.432018	0.591934	2.50478	4.1404	Cutaneous Leishmaniasis	Cutaneous Leishmaniasis	PBMC	PBMC	T CD8 Naive	T CD8 Central Memory
ATP11C	0.8132	0.1868	1.47094	0.000134934	0.000128889	0	0.25	0.0631688	0.106243	1.09204	-4.09377	3.92853	0.344298	0.290629	0.245614	0.215896	1.39785	1.20798	Cutaneous Leishmaniasis	Cutaneous Leishmaniasis	PBMC	PBMC	T CD8 Naive	T CD8 Central Memory
POLR2K	0.8132	0.1868	1.47094	0.000131941	0.000149298	0	0.25	-0.225726	-0.262492	1.05696	-4.32117	4.33219	0.296053	0.345196	0.243421	0.297746	1.4485	1.56546	Cutaneous Leishmaniasis	Cutaneous Leishmaniasis	PBMC	PBMC	T CD8 Naive	T CD8 Central Memory
DNM2	0.8132	0.1868	1.47094	0.00012976	0.000165039	0	0.25	-0.358861	-0.332335	0.989943	-5.28271	3.23981	0.337719	0.39146	0.256579	0.304864	1.39029	1.67835	Cutaneous Leishmaniasis	Cutaneous Leishmaniasis	PBMC	PBMC	T CD8 Naive	T CD8 Central Memory
HSPH1	0.8132	0.1868	1.47094	0.000143643	0.000119909	0	0.25	0.30733	0.294787	1.0582	-6.554	4.77562	0.35307	0.2586	0.263158	0.214709	1.43333	1.12922	Cutaneous Leishmaniasis	Cutaneous Leishmaniasis	PBMC	PBMC	T CD8 Naive	T CD8 Central Memory
ACSL3	0.8132	0.1868	1.47094	0.000119732	0.000119288	0	0.25	-0.0289315	-0.0338473	1.09848	-5.15304	4.34344	0.298246	0.251483	0.221491	0.196916	1.20714	1.0781	Cutaneous Leishmaniasis	Cutaneous Leishmaniasis	PBMC	PBMC	T CD8 Naive	T CD8 Central Memory
PIGF	0.8132	0.1868	1.47094	0.000103211	0.000113133	0	0.25	-0.0882432	-0.0688639	1.09239	-5.31906	3.49271	0.225877	0.226571	0.184211	0.181495	0.967279	1.01299	Cutaneous Leishmaniasis	Cutaneous Leishmaniasis	PBMC	PBMC	T CD8 Naive	T CD8 Central Memory
MAGT1	0.8132	0.1868	1.47094	0.00011952	0.000129203	0	0.25	-0.1124	-0.0904722	1.04023	-4.10054	3.43861	0.285088	0.276394	0.219298	0.215896	1.15689	1.20906	Cutaneous Leishmaniasis	Cutaneous Leishmaniasis	PBMC	PBMC	T CD8 Naive	T CD8 Central Memory
DNAJC13	0.8132	0.1868	1.47094	0.000109442	0.000133352	0	0.25	-0.234175	-0.211307	1.13625	-6.01859	3.59271	0.245614	0.300119	0.199561	0.217082	1.11412	1.19508	Cutaneous Leishmaniasis	Cutaneous Leishmaniasis	PBMC	PBMC	T CD8 Naive	T CD8 Central Memory
GSTO1	0.8132	0.1868	1.47094	0.000149357	0.000167804	0	0.25	-0.255946	-0.235492	1.13927	-5.55948	4.55994	0.313597	0.371294	0.258772	0.321471	1.41434	1.66161	Cutaneous Leishmaniasis	Cutaneous Leishmaniasis	PBMC	PBMC	T CD8 Naive	T CD8 Central Memory
SMURF1	0.813	0.187	1.46962	0.00011902	0.000134845	0	0.25	-0.155256	-0.156825	1.0362	-4.17417	3.65327	0.269737	0.297746	0.184211	0.200474	1.15074	1.2646	Cutaneous Leishmaniasis	Cutaneous Leishmaniasis	PBMC	PBMC	T CD8 Naive	T CD8 Central Memory
AHSA1	0.813	0.187	1.46962	0.00012522	0.000100908	0	0.25	0.315305	0.318947	1.02501	-4.7026	4.09507	0.29386	0.217082	0.254386	0.196916	1.28422	0.953985	Cutaneous Leishmaniasis	Cutaneous Leishmaniasis	PBMC	PBMC	T CD8 Naive	T CD8 Central Memory
PSMD8	0.813	0.187	1.46962	0.000175649	0.000224453	0	0.25	-0.340876	-0.369274	0.98863	-3.81266	3.84001	0.375	0.493477	0.300439	0.385528	1.7854	2.19622	Cutaneous Leishmaniasis	Cutaneous Leishmaniasis	PBMC	PBMC	T CD8 Naive	T CD8 Central Memory
TMLHE	0.8128	0.1872	1.46831	0.000107258	0.000100464	0	0.25	0.140955	0.119812	1.09485	-4.65124	4.60279	0.27193	0.253855	0.177632	0.181495	1.11777	1.03706	Cutaneous Leishmaniasis	Cutaneous Leishmaniasis	PBMC	PBMC	T CD8 Naive	T CD8 Central Memory
CFAP298	0.8128	0.1872	1.46831	0.000107852	0.000115274	0	0.25	-0.101379	-0.0907407	1.08208	-4.67177	4.85158	0.254386	0.275207	0.212719	0.224199	1.06673	1.19268	Cutaneous Leishmaniasis	Cutaneous Leishmaniasis	PBMC	PBMC	T CD8 Naive	T CD8 Central Memory
RNH1	0.8128	0.1872	1.46831	0.000161832	0.000136198	0	0.25	0.297271	0.302649	1.05859	-4.09983	4.24353	0.324561	0.314354	0.267544	0.255042	1.59213	1.3901	Cutaneous Leishmaniasis	Cutaneous Leishmaniasis	PBMC	PBMC	T CD8 Naive	T CD8 Central Memory
DPM1	0.8128	0.1872	1.46831	0.000117041	0.000100475	0	0.25	0.306231	0.292873	1.07067	-4.68014	4.06286	0.223684	0.221827	0.190789	0.189798	0.987143	0.947292	Cutaneous Leishmaniasis	Cutaneous Leishmaniasis	PBMC	PBMC	T CD8 Naive	T CD8 Central Memory
POP5	0.8128	0.1872	1.46831	0.000143059	0.000105066	0	0.25	0.520006	0.499383	1.03602	-4.91057	4.22534	0.285088	0.21115	0.241228	0.177936	1.3011	0.968726	Cutaneous Leishmaniasis	Cutaneous Leishmaniasis	PBMC	PBMC	T CD8 Naive	T CD8 Central Memory
TBC1D2B	0.8128	0.1872	1.46831	0.000106899	0.000143186	0	0.25	-0.433556	-0.424995	0.992329	-6.18649	4.30648	0.256579	0.349941	0.20614	0.271649	1.02129	1.52678	Cutaneous Leishmaniasis	Cutaneous Leishmaniasis	PBMC	PBMC	T CD8 Naive	T CD8 Central Memory
ZNHIT6	0.8128	0.1872	1.46831	0.000212802	0.000153872	0	0.25	0.549185	0.499275	1.02137	-3.17926	4.70281	0.497807	0.329775	0.333333	0.234875	2.17477	1.36501	Cutaneous Leishmaniasis	Cutaneous Leishmaniasis	PBMC	PBMC	T CD8 Naive	T CD8 Central Memory
GYPC	0.8128	0.1872	1.46831	0.00070184	0.000481609	0	0.25	0.582751	0.553171	0.897941	-2.353	5.58795	1.64473	1.02847	0.75	0.608541	7.70931	4.66115	Cutaneous Leishmaniasis	Cutaneous Leishmaniasis	PBMC	PBMC	T CD8 Naive	T CD8 Central Memory
TSPYL1	0.8128	0.1872	1.46831	0.000115414	0.000123135	0	0.25	0.00810999	-0.0360355	1.05781	-4.12692	4.13005	0.221491	0.263345	0.197368	0.224199	0.983635	1.15598	Cutaneous Leishmaniasis	Cutaneous Leishmaniasis	PBMC	PBMC	T CD8 Naive	T CD8 Central Memory
YLPM1	0.8126	0.1874	1.46699	0.000229923	0.00017426	0	0.25	0.401001	0.471842	0.909951	-3.7675	3.57873	0.550438	0.379597	0.39693	0.279953	2.26419	1.66316	Cutaneous Leishmaniasis	Cutaneous Leishmaniasis	PBMC	PBMC	T CD8 Naive	T CD8 Central Memory
NPHP3	0.8126	0.1874	1.46699	0.000101532	0.00011242	0	0.25	-0.0329401	-0.0206714	1.08587	-7.1327	4.24329	0.239035	0.253855	0.20614	0.204033	1.131	1.11773	Cutaneous Leishmaniasis	Cutaneous Leishmaniasis	PBMC	PBMC	T CD8 Naive	T CD8 Central Memory
TUFM	0.8126	0.1874	1.46699	0.000163356	0.000175703	0	0.25	-0.036414	-0.0990429	1.04812	-3.7805	4.09181	0.366228	0.359431	0.285088	0.30605	1.66989	1.59899	Cutaneous Leishmaniasis	Cutaneous Leishmaniasis	PBMC	PBMC	T CD8 Naive	T CD8 Central Memory
SOAT1	0.8124	0.1876	1.46568	0.000119095	0.0001223	0	0.25	-0.0135374	0.000966549	1.05335	-5.90151	3.45527	0.307018	0.266904	0.236842	0.208778	1.29126	1.1062	Cutaneous Leishmaniasis	Cutaneous Leishmaniasis	PBMC	PBMC	T CD8 Naive	T CD8 Central Memory
ZMYM5	0.8124	0.1876	1.46568	0.000115356	0.000153202	0	0.25	-0.372178	-0.347773	1.04359	-6.34066	3.5313	0.276316	0.351127	0.199561	0.270463	1.14508	1.55274	Cutaneous Leishmaniasis	Cutaneous Leishmaniasis	PBMC	PBMC	T CD8 Naive	T CD8 Central Memory
CYB5B	0.8124	0.1876	1.46568	9.04576e-05	9.98588e-05	0	0.25	-0.113659	-0.0802298	1.03248	-4.5318	3.10569	0.203948	0.227758	0.184211	0.189798	0.869965	1.02632	Cutaneous Leishmaniasis	Cutaneous Leishmaniasis	PBMC	PBMC	T CD8 Naive	T CD8 Central Memory
ERAP1	0.8124	0.1876	1.46568	0.000116573	0.000142021	0	0.25	-0.290591	-0.285339	1.00855	-5.27447	4.3943	0.254386	0.319099	0.208333	0.262159	1.06242	1.38484	Cutaneous Leishmaniasis	Cutaneous Leishmaniasis	PBMC	PBMC	T CD8 Naive	T CD8 Central Memory
EML4	0.8124	0.1876	1.46568	0.000574793	0.000894243	0	0.25	-0.629995	-0.647203	0.614372	-2.60012	1.58407	1.36403	2.18031	0.657895	0.797153	5.68552	9.1851	Cutaneous Leishmaniasis	Cutaneous Leishmaniasis	PBMC	PBMC	T CD8 Naive	T CD8 Central Memory
SRSF1	0.8124	0.1876	1.46568	0.000184949	0.00014335	0	0.25	0.398074	0.401314	1.00797	-4.77047	4.45607	0.394737	0.332147	0.309211	0.278766	1.67619	1.48176	Cutaneous Leishmaniasis	Cutaneous Leishmaniasis	PBMC	PBMC	T CD8 Naive	T CD8 Central Memory
NF1	0.8124	0.1876	1.46568	0.000165794	0.00021033	0	0.25	-0.387837	-0.402713	0.985732	-4.09556	3.49681	0.383772	0.497035	0.236842	0.326216	1.74373	2.23525	Cutaneous Leishmaniasis	Cutaneous Leishmaniasis	PBMC	PBMC	T CD8 Naive	T CD8 Central Memory
SRBD1	0.8122	0.1878	1.46437	0.000230151	0.00020155	0	0.25	0.227639	0.202986	1.04129	-4.75467	3.95978	0.515351	0.436537	0.328947	0.284698	2.24448	1.84223	Cutaneous Leishmaniasis	Cutaneous Leishmaniasis	PBMC	PBMC	T CD8 Naive	T CD8 Central Memory
CDC37L1	0.8122	0.1878	1.46437	0.000114392	0.000105419	0	0.25	0.0725007	0.0692444	1.14894	-9.17907	3.6302	0.276316	0.224199	0.234649	0.189798	1.29442	0.99205	Cutaneous Leishmaniasis	Cutaneous Leishmaniasis	PBMC	PBMC	T CD8 Naive	T CD8 Central Memory
MPLKIP	0.8122	0.1878	1.46437	0.00015704	0.000130009	0	0.25	0.325044	0.254416	1.15396	-3.51145	5.7227	0.315789	0.279952	0.269737	0.232503	1.48308	1.28563	Cutaneous Leishmaniasis	Cutaneous Leishmaniasis	PBMC	PBMC	T CD8 Naive	T CD8 Central Memory
PARP14	0.8122	0.1878	1.46437	0.000174314	0.000279044	0	0.25	-0.69993	-0.669476	0.817741	-4.19336	2.62756	0.388158	0.650061	0.285088	0.429419	1.85728	2.72037	Cutaneous Leishmaniasis	Cutaneous Leishmaniasis	PBMC	PBMC	T CD8 Naive	T CD8 Central Memory
DEGS1	0.8122	0.1878	1.46437	0.000104791	9.78796e-05	0	0.25	0.20482	0.160914	1.16529	-5.69475	5.41819	0.232456	0.218268	0.197368	0.189798	0.991507	0.978045	Cutaneous Leishmaniasis	Cutaneous Leishmaniasis	PBMC	PBMC	T CD8 Naive	T CD8 Central Memory
LMBR1	0.8122	0.1878	1.46437	0.00024491	0.000186999	0	0.25	0.426454	0.485537	0.877125	-3.54759	3.20454	0.594298	0.44484	0.361842	0.304864	2.31898	1.85439	Cutaneous Leishmaniasis	Cutaneous Leishmaniasis	PBMC	PBMC	T CD8 Naive	T CD8 Central Memory
MRPS18C	0.812	0.188	1.46306	0.000158633	0.000142816	0	0.25	0.179642	0.184061	1.07193	-4.00715	4.62344	0.370614	0.32503	0.298246	0.27758	1.75337	1.40854	Cutaneous Leishmaniasis	Cutaneous Leishmaniasis	PBMC	PBMC	T CD8 Naive	T CD8 Central Memory
GTF2H1	0.812	0.188	1.46306	0.000107842	0.000104746	0	0.25	0.104613	0.071671	1.08584	-4.34426	4.15915	0.252193	0.262159	0.212719	0.209964	1.02983	1.1111	Cutaneous Leishmaniasis	Cutaneous Leishmaniasis	PBMC	PBMC	T CD8 Naive	T CD8 Central Memory
SLC39A10	0.812	0.188	1.46306	0.000353794	0.000245212	0	0.25	0.568689	0.591672	0.813186	-4.15483	3.40789	0.82456	0.552789	0.486842	0.364176	3.5891	2.44437	Cutaneous Leishmaniasis	Cutaneous Leishmaniasis	PBMC	PBMC	T CD8 Naive	T CD8 Central Memory
NDUFS2	0.812	0.188	1.46306	0.000156592	0.000118862	0	0.25	0.389741	0.358774	1.05073	-3.33359	4.28984	0.324561	0.255041	0.27193	0.225386	1.533	1.10419	Cutaneous Leishmaniasis	Cutaneous Leishmaniasis	PBMC	PBMC	T CD8 Naive	T CD8 Central Memory
FBXO9	0.812	0.188	1.46306	0.000143503	0.000108026	0	0.25	0.449196	0.439542	0.989156	-4.56077	4.35466	0.320176	0.259786	0.256579	0.214709	1.46621	1.12673	Cutaneous Leishmaniasis	Cutaneous Leishmaniasis	PBMC	PBMC	T CD8 Naive	T CD8 Central Memory
ORC3	0.812	0.188	1.46306	0.000146234	0.000108249	0	0.25	0.487445	0.475245	0.961845	-3.91088	3.65396	0.296053	0.243179	0.221491	0.189798	1.33425	1.07504	Cutaneous Leishmaniasis	Cutaneous Leishmaniasis	PBMC	PBMC	T CD8 Naive	T CD8 Central Memory
SLC30A5	0.8118	0.1882	1.46175	0.000113909	9.7834e-05	0	0.25	0.275226	0.264479	1.03171	-6.48226	4.91346	0.258772	0.22064	0.203947	0.180308	1.07693	0.965383	Cutaneous Leishmaniasis	Cutaneous Leishmaniasis	PBMC	PBMC	T CD8 Naive	T CD8 Central Memory
CLOCK	0.8118	0.1882	1.46175	0.000158615	0.000137566	0	0.25	0.245811	0.253003	1.12173	-7.26063	5.3495	0.394737	0.339265	0.258772	0.232503	1.68947	1.41427	Cutaneous Leishmaniasis	Cutaneous Leishmaniasis	PBMC	PBMC	T CD8 Naive	T CD8 Central Memory
NDUFC2	0.8118	0.1882	1.46175	0.000220761	0.000292248	0	0.25	-0.356454	-0.374574	0.975188	-4.36019	3.64094	0.489035	0.645317	0.364035	0.469751	2.26599	3.01007	Cutaneous Leishmaniasis	Cutaneous Leishmaniasis	PBMC	PBMC	T CD8 Naive	T CD8 Central Memory
COMMD10	0.8118	0.1882	1.46175	0.000525691	0.000426358	0	0.25	0.380582	0.38579	0.993002	-4.93387	3.7225	1.36403	1.12337	0.524123	0.456702	5.45056	4.48569	Cutaneous Leishmaniasis	Cutaneous Leishmaniasis	PBMC	PBMC	T CD8 Naive	T CD8 Central Memory
EIF4G1	0.8118	0.1882	1.46175	0.000116602	0.000111182	0	0.25	0.116097	0.0705986	1.11985	-5.31331	4.62193	0.258772	0.217082	0.22807	0.194543	1.34227	1.0069	Cutaneous Leishmaniasis	Cutaneous Leishmaniasis	PBMC	PBMC	T CD8 Naive	T CD8 Central Memory
ERLEC1	0.8118	0.1882	1.46175	0.000126004	0.000144382	0	0.25	-0.165623	-0.131718	1.10225	-6.30455	3.68007	0.263158	0.317912	0.210526	0.253855	1.15519	1.40468	Cutaneous Leishmaniasis	Cutaneous Leishmaniasis	PBMC	PBMC	T CD8 Naive	T CD8 Central Memory
TMEM170A	0.8118	0.1882	1.46175	8.8987e-05	0.000101703	0	0.25	-0.244835	-0.214202	1.12354	-7.03521	3.45249	0.206141	0.246737	0.175439	0.214709	0.880567	1.06822	Cutaneous Leishmaniasis	Cutaneous Leishmaniasis	PBMC	PBMC	T CD8 Naive	T CD8 Central Memory
PDHX	0.8116	0.1884	1.46044	9.98181e-05	9.14003e-05	0	0.25	0.183902	0.142181	1.1731	-3.70242	5.0706	0.236842	0.202847	0.190789	0.161329	1.01791	0.902641	Cutaneous Leishmaniasis	Cutaneous Leishmaniasis	PBMC	PBMC	T CD8 Naive	T CD8 Central Memory
KLHDC10	0.8116	0.1884	1.46044	0.000127826	0.000150798	0	0.25	-0.166235	-0.16196	1.07037	-4.09887	3.72137	0.33114	0.341637	0.214912	0.224199	1.4879	1.39201	Cutaneous Leishmaniasis	Cutaneous Leishmaniasis	PBMC	PBMC	T CD8 Naive	T CD8 Central Memory
EEF1E1	0.8116	0.1884	1.46044	0.000113626	0.000104602	0	0.25	0.101588	0.102194	1.11416	-4.94179	4.44883	0.22807	0.240806	0.20614	0.219454	1.13942	1.06696	Cutaneous Leishmaniasis	Cutaneous Leishmaniasis	PBMC	PBMC	T CD8 Naive	T CD8 Central Memory
TRAF3	0.8116	0.1884	1.46044	0.00018605	0.000188279	0	0.25	-0.0263038	-0.0115652	1.08167	-4.82892	3.48703	0.467105	0.468565	0.289474	0.322657	1.81839	1.93447	Cutaneous Leishmaniasis	Cutaneous Leishmaniasis	PBMC	PBMC	T CD8 Naive	T CD8 Central Memory
ZC3H6	0.8116	0.1884	1.46044	0.000305401	0.000203175	0	0.25	0.623647	0.557425	0.93787	-2.60221	4.73343	0.622807	0.443654	0.377193	0.301305	2.93326	1.95322	Cutaneous Leishmaniasis	Cutaneous Leishmaniasis	PBMC	PBMC	T CD8 Naive	T CD8 Central Memory
DCTN3	0.8114	0.1886	1.45913	0.000149884	0.000139661	0	0.25	0.108449	0.122086	1.09389	-3.78169	5.05849	0.317982	0.31554	0.276316	0.272835	1.45839	1.35861	Cutaneous Leishmaniasis	Cutaneous Leishmaniasis	PBMC	PBMC	T CD8 Naive	T CD8 Central Memory
GNB5	0.8114	0.1886	1.45913	0.000116749	0.000120635	0	0.25	-0.0195568	-0.0117092	1.10059	-5.55731	4.27856	0.269737	0.271649	0.208333	0.214709	1.10384	1.16243	Cutaneous Leishmaniasis	Cutaneous Leishmaniasis	PBMC	PBMC	T CD8 Naive	T CD8 Central Memory
SUPT6H	0.8114	0.1886	1.45913	0.000115472	0.000127504	0	0.25	-0.228507	-0.258122	1.04471	-4.50245	3.77322	0.258772	0.265717	0.210526	0.220641	1.07067	1.11786	Cutaneous Leishmaniasis	Cutaneous Leishmaniasis	PBMC	PBMC	T CD8 Naive	T CD8 Central Memory
STN1	0.8114	0.1886	1.45913	0.000165036	0.000116608	0	0.25	0.66898	0.540137	1.1545	-3.90178	7.16628	0.403509	0.240806	0.300439	0.187426	1.67363	1.04569	Cutaneous Leishmaniasis	Cutaneous Leishmaniasis	PBMC	PBMC	T CD8 Naive	T CD8 Central Memory
BCAS2	0.8114	0.1886	1.45913	0.000132831	0.000183091	0	0.25	-0.475019	-0.450042	1.01562	-9.34618	3.32747	0.276316	0.349941	0.245614	0.285884	1.27944	1.57302	Cutaneous Leishmaniasis	Cutaneous Leishmaniasis	PBMC	PBMC	T CD8 Naive	T CD8 Central Memory
MRPL33	0.8114	0.1886	1.45913	0.0001758	0.000181384	0	0.25	-0.0546313	-0.0429263	1.02055	-6.27188	3.16667	0.375	0.425861	0.296053	0.32503	1.69951	1.91183	Cutaneous Leishmaniasis	Cutaneous Leishmaniasis	PBMC	PBMC	T CD8 Naive	T CD8 Central Memory
MBTD1	0.8112	0.1888	1.45783	0.000211691	0.000170944	0	0.25	0.352443	0.373358	0.969492	-5.87059	3.48012	0.480263	0.398577	0.29386	0.27758	1.97067	1.62815	Cutaneous Leishmaniasis	Cutaneous Leishmaniasis	PBMC	PBMC	T CD8 Naive	T CD8 Central Memory
USP12	0.8112	0.1888	1.45783	0.000109375	0.000124501	0	0.25	-0.205736	-0.185702	1.04611	-5.26182	3.6	0.252193	0.269276	0.186404	0.231317	1.12615	1.22065	Cutaneous Leishmaniasis	Cutaneous Leishmaniasis	PBMC	PBMC	T CD8 Naive	T CD8 Central Memory
COMMD2	0.8112	0.1888	1.45783	9.97378e-05	0.000110136	0	0.25	-0.0816105	-0.127811	1.01207	-5.61028	3.80459	0.239035	0.246737	0.20614	0.214709	1.01101	1.08694	Cutaneous Leishmaniasis	Cutaneous Leishmaniasis	PBMC	PBMC	T CD8 Naive	T CD8 Central Memory
HDAC8	0.8112	0.1888	1.45783	0.000254252	0.000254733	0	0.25	0.0348937	0.0130916	1.09549	-4.87223	4.05697	0.605263	0.542112	0.29386	0.28707	2.45708	2.31352	Cutaneous Leishmaniasis	Cutaneous Leishmaniasis	PBMC	PBMC	T CD8 Naive	T CD8 Central Memory
CYTH4	0.8112	0.1888	1.45783	0.000119295	0.000115196	0	0.25	0.0636934	0.0605116	1.07653	-4.42405	4.03479	0.22807	0.264531	0.188596	0.226572	1.0303	1.21557	Cutaneous Leishmaniasis	Cutaneous Leishmaniasis	PBMC	PBMC	T CD8 Naive	T CD8 Central Memory
ANAPC11	0.8112	0.1888	1.45783	0.000217114	0.000174449	0	0.25	0.297752	0.277465	1.0859	-3.46904	5.02224	0.418859	0.399763	0.313596	0.322657	1.98784	1.83623	Cutaneous Leishmaniasis	Cutaneous Leishmaniasis	PBMC	PBMC	T CD8 Naive	T CD8 Central Memory
COA4	0.8112	0.1888	1.45783	0.000125177	0.000106564	0	0.25	0.281646	0.240263	1.14528	-4.69299	4.98966	0.252193	0.234875	0.221491	0.202847	1.13372	1.04546	Cutaneous Leishmaniasis	Cutaneous Leishmaniasis	PBMC	PBMC	T CD8 Naive	T CD8 Central Memory
ADAM17	0.8112	0.1888	1.45783	0.00013392	0.000188171	0	0.25	-0.487031	-0.476949	0.973317	-4.51043	3.02149	0.278509	0.387901	0.217105	0.285884	1.21138	1.69022	Cutaneous Leishmaniasis	Cutaneous Leishmaniasis	PBMC	PBMC	T CD8 Naive	T CD8 Central Memory
TXNDC12	0.8112	0.1888	1.45783	0.000149228	0.000129369	0	0.25	0.249977	0.214807	1.07384	-3.60469	4.8263	0.317983	0.274021	0.256579	0.23962	1.41351	1.27236	Cutaneous Leishmaniasis	Cutaneous Leishmaniasis	PBMC	PBMC	T CD8 Naive	T CD8 Central Memory
RRP36	0.8112	0.1888	1.45783	0.000110619	0.000143713	0	0.25	-0.38296	-0.394631	0.954938	-3.59932	3.0833	0.219298	0.310795	0.188596	0.256228	0.990077	1.43591	Cutaneous Leishmaniasis	Cutaneous Leishmaniasis	PBMC	PBMC	T CD8 Naive	T CD8 Central Memory
PWWP2A	0.8112	0.1888	1.45783	0.000117098	0.000119993	0	0.25	-0.0622678	-0.035862	1.01056	-4.95198	3.09438	0.278509	0.301305	0.214912	0.237248	1.13935	1.30951	Cutaneous Leishmaniasis	Cutaneous Leishmaniasis	PBMC	PBMC	T CD8 Naive	T CD8 Central Memory
ZBTB25	0.8112	0.1888	1.45783	0.00014754	0.000112299	0	0.25	0.421474	0.409549	1.01701	-4.19744	4.39158	0.39693	0.262159	0.307018	0.219454	1.70573	1.12359	Cutaneous Leishmaniasis	Cutaneous Leishmaniasis	PBMC	PBMC	T CD8 Naive	T CD8 Central Memory
TUBA4A	0.8112	0.1888	1.45783	0.000192618	0.00023113	0	0.25	-0.270421	-0.28325	1.05987	-6.9745	5.25743	0.410088	0.480428	0.337719	0.377224	1.98707	2.26031	Cutaneous Leishmaniasis	Cutaneous Leishmaniasis	PBMC	PBMC	T CD8 Naive	T CD8 Central Memory
SCAMP1	0.811	0.189	1.45652	8.85804e-05	0.000117693	0	0.25	-0.414505	-0.38483	1.04004	-4.77794	3.50809	0.203948	0.282325	0.162281	0.225386	0.821747	1.20781	Cutaneous Leishmaniasis	Cutaneous Leishmaniasis	PBMC	PBMC	T CD8 Naive	T CD8 Central Memory
RBM23	0.811	0.189	1.45652	0.000110295	9.57241e-05	0	0.25	0.28061	0.272848	1.04584	-4.50739	4.11113	0.243421	0.228944	0.203947	0.183867	1.03898	1.01733	Cutaneous Leishmaniasis	Cutaneous Leishmaniasis	PBMC	PBMC	T CD8 Naive	T CD8 Central Memory
ATP6V1D	0.811	0.189	1.45652	0.000104792	0.000125341	0	0.25	-0.259425	-0.26204	1.07511	-8.01481	4.01611	0.219298	0.271649	0.171053	0.218268	0.828518	1.19543	Cutaneous Leishmaniasis	Cutaneous Leishmaniasis	PBMC	PBMC	T CD8 Naive	T CD8 Central Memory
CCNT1	0.811	0.189	1.45652	0.000101441	9.19555e-05	0	0.25	0.206182	0.234787	1.09707	-8.38734	3.80392	0.25	0.209964	0.203947	0.175563	1.0532	0.929392	Cutaneous Leishmaniasis	Cutaneous Leishmaniasis	PBMC	PBMC	T CD8 Naive	T CD8 Central Memory
DMAC1	0.811	0.189	1.45652	0.000119252	9.40724e-05	0	0.25	0.380057	0.396445	1.10732	-5.12144	5.33368	0.296053	0.202847	0.245614	0.172005	1.28345	0.852859	Cutaneous Leishmaniasis	Cutaneous Leishmaniasis	PBMC	PBMC	T CD8 Naive	T CD8 Central Memory
ATG14	0.811	0.189	1.45652	0.000120213	0.000110036	0	0.25	0.0912175	0.111032	1.09157	-6.77656	4.65374	0.239035	0.251483	0.186404	0.190985	1.03371	1.05096	Cutaneous Leishmaniasis	Cutaneous Leishmaniasis	PBMC	PBMC	T CD8 Naive	T CD8 Central Memory
TFB1M	0.811	0.189	1.45652	0.000145514	0.0001078	0	0.25	0.525124	0.491298	0.959653	-3.42603	4.4629	0.328947	0.227758	0.256579	0.181495	1.41855	0.986838	Cutaneous Leishmaniasis	Cutaneous Leishmaniasis	PBMC	PBMC	T CD8 Naive	T CD8 Central Memory
SEPTIN1	0.8108	0.1892	1.45522	0.000272431	0.000220631	0	0.25	0.329732	0.342762	0.988786	-3.28158	4.10016	0.58114	0.497036	0.423246	0.381969	2.66663	2.27946	Cutaneous Leishmaniasis	Cutaneous Leishmaniasis	PBMC	PBMC	T CD8 Naive	T CD8 Central Memory
MCUB	0.8108	0.1892	1.45522	0.000914804	0.000612521	0	0.25	0.646407	0.646052	0.667362	-1.91945	3.2703	2.1864	1.43535	0.822368	0.672598	9.38592	6.29964	Cutaneous Leishmaniasis	Cutaneous Leishmaniasis	PBMC	PBMC	T CD8 Naive	T CD8 Central Memory
CLPX	0.8108	0.1892	1.45522	9.1781e-05	9.20218e-05	0	0.25	0.0281059	-0.00193024	1.06573	-3.85626	4.28792	0.214912	0.221827	0.184211	0.198102	0.941758	0.972355	Cutaneous Leishmaniasis	Cutaneous Leishmaniasis	PBMC	PBMC	T CD8 Naive	T CD8 Central Memory
PIAS2	0.8108	0.1892	1.45522	0.000123914	9.79697e-05	0	0.25	0.337779	0.311567	1.00286	-2.73588	3.90572	0.296053	0.227758	0.225877	0.175563	1.20959	0.983855	Cutaneous Leishmaniasis	Cutaneous Leishmaniasis	PBMC	PBMC	T CD8 Naive	T CD8 Central Memory
MED28	0.8108	0.1892	1.45522	0.000177104	0.000141238	0	0.25	0.359571	0.373722	0.944944	-2.9934	4.25344	0.410088	0.29656	0.317982	0.2586	1.71318	1.33435	Cutaneous Leishmaniasis	Cutaneous Leishmaniasis	PBMC	PBMC	T CD8 Naive	T CD8 Central Memory
ENOSF1	0.8108	0.1892	1.45522	0.000209031	0.000159944	0	0.25	0.449067	0.426849	0.972774	-2.92486	4.13929	0.471491	0.330961	0.348684	0.264531	2.10668	1.49118	Cutaneous Leishmaniasis	Cutaneous Leishmaniasis	PBMC	PBMC	T CD8 Naive	T CD8 Central Memory
DDT	0.8108	0.1892	1.45522	0.000304462	0.000228409	0	0.25	0.443255	0.455434	0.943217	-3.15581	4.81484	0.655701	0.480428	0.453947	0.357058	3.10523	2.20643	Cutaneous Leishmaniasis	Cutaneous Leishmaniasis	PBMC	PBMC	T CD8 Naive	T CD8 Central Memory
RER1	0.8106	0.1894	1.45391	0.000139021	0.000209471	0	0.25	-0.552134	-0.573411	0.766781	-3.32139	2.612	0.309211	0.438909	0.267544	0.349941	1.33387	1.91634	Cutaneous Leishmaniasis	Cutaneous Leishmaniasis	PBMC	PBMC	T CD8 Naive	T CD8 Central Memory
PAFAH1B2	0.8106	0.1894	1.45391	0.000114272	0.000122423	0	0.25	-0.111752	-0.0988927	1.05531	-8.82099	3.76072	0.234649	0.269276	0.214912	0.227758	1.03355	1.12723	Cutaneous Leishmaniasis	Cutaneous Leishmaniasis	PBMC	PBMC	T CD8 Naive	T CD8 Central Memory
POM121C	0.8106	0.1894	1.45391	0.000119611	9.77297e-05	0	0.25	0.341721	0.326805	1.03948	-3.85914	5.38433	0.234649	0.212337	0.212719	0.179122	1.06698	0.910813	Cutaneous Leishmaniasis	Cutaneous Leishmaniasis	PBMC	PBMC	T CD8 Naive	T CD8 Central Memory
PRDX1	0.8106	0.1894	1.45391	0.000218302	0.000260173	0	0.25	-0.180718	-0.199202	1.04168	-3.80288	4.07525	0.464912	0.595494	0.359649	0.421115	2.16533	2.64412	Cutaneous Leishmaniasis	Cutaneous Leishmaniasis	PBMC	PBMC	T CD8 Naive	T CD8 Central Memory
UBE2E1	0.8106	0.1894	1.45391	0.000192402	0.000150351	0	0.25	0.472984	0.429628	1.04219	-4.56821	4.94362	0.39693	0.346382	0.298246	0.243179	1.75091	1.4761	Cutaneous Leishmaniasis	Cutaneous Leishmaniasis	PBMC	PBMC	T CD8 Naive	T CD8 Central Memory
TRAPPC2L	0.8106	0.1894	1.45391	0.000108589	0.000125017	0	0.25	-0.0984832	-0.106085	1.04668	-3.81276	5.07152	0.210526	0.246737	0.188596	0.213523	0.948599	1.10732	Cutaneous Leishmaniasis	Cutaneous Leishmaniasis	PBMC	PBMC	T CD8 Naive	T CD8 Central Memory
ARF4	0.8106	0.1894	1.45391	0.000136907	0.000124831	0	0.25	0.0839152	0.099782	1.07989	-8.23563	3.88797	0.258772	0.282325	0.212719	0.243179	1.25656	1.30245	Cutaneous Leishmaniasis	Cutaneous Leishmaniasis	PBMC	PBMC	T CD8 Naive	T CD8 Central Memory
PPP1R35	0.8104	0.1896	1.45261	0.000119118	0.000131965	0	0.25	-0.0678219	-0.0645041	1.06759	-3.72606	4.42244	0.236842	0.27758	0.212719	0.240807	1.09545	1.29535	Cutaneous Leishmaniasis	Cutaneous Leishmaniasis	PBMC	PBMC	T CD8 Naive	T CD8 Central Memory
PRKD2	0.8104	0.1896	1.45261	8.83377e-05	0.000103537	0	0.25	-0.193213	-0.189732	1.0356	-5.16908	4.45545	0.197369	0.233689	0.164474	0.198102	0.852996	0.984086	Cutaneous Leishmaniasis	Cutaneous Leishmaniasis	PBMC	PBMC	T CD8 Naive	T CD8 Central Memory
COPE	0.8104	0.1896	1.45261	0.000277912	0.000337972	0	0.25	-0.32378	-0.358775	1.05005	-4.61393	3.88069	0.570175	0.744961	0.425439	0.519573	2.74759	3.27906	Cutaneous Leishmaniasis	Cutaneous Leishmaniasis	PBMC	PBMC	T CD8 Naive	T CD8 Central Memory
EMSY	0.8104	0.1896	1.45261	0.000164879	0.0002092	0	0.25	-0.385566	-0.36651	0.989863	-6.53151	2.52424	0.449562	0.45433	0.260965	0.297746	1.75756	1.94539	Cutaneous Leishmaniasis	Cutaneous Leishmaniasis	PBMC	PBMC	T CD8 Naive	T CD8 Central Memory
TMEM248	0.8104	0.1896	1.45261	0.00016904	0.000138265	0	0.25	0.339526	0.371555	0.969895	-3.37384	3.71242	0.335526	0.302491	0.278509	0.262159	1.47738	1.36311	Cutaneous Leishmaniasis	Cutaneous Leishmaniasis	PBMC	PBMC	T CD8 Naive	T CD8 Central Memory
SMARCA4	0.8104	0.1896	1.45261	0.00010607	0.000109495	0	0.25	-0.103421	-0.0523419	1.07978	-4.24202	3.47913	0.230263	0.244365	0.175439	0.206406	0.99031	1.05388	Cutaneous Leishmaniasis	Cutaneous Leishmaniasis	PBMC	PBMC	T CD8 Naive	T CD8 Central Memory
DCAF1	0.8104	0.1896	1.45261	0.00011958	0.000107506	0	0.25	0.248541	0.212785	1.04068	-4.29019	4.36283	0.252193	0.2586	0.197368	0.199288	1.15974	1.06379	Cutaneous Leishmaniasis	Cutaneous Leishmaniasis	PBMC	PBMC	T CD8 Naive	T CD8 Central Memory
FAM174C	0.8102	0.1898	1.45131	0.000115019	0.000140086	0	0.25	-0.315669	-0.349206	0.981896	-3.85718	4.40793	0.214912	0.307236	0.195175	0.262159	1.12802	1.41328	Cutaneous Leishmaniasis	Cutaneous Leishmaniasis	PBMC	PBMC	T CD8 Naive	T CD8 Central Memory
IRF9	0.8102	0.1898	1.45131	0.000175667	0.000157698	0	0.25	0.140654	0.14508	1.05666	-4.073	3.72239	0.350877	0.3535	0.276316	0.27758	1.62018	1.5929	Cutaneous Leishmaniasis	Cutaneous Leishmaniasis	PBMC	PBMC	T CD8 Naive	T CD8 Central Memory
ATXN2L	0.8102	0.1898	1.45131	9.39576e-05	0.000113413	0	0.25	-0.235379	-0.209432	1.07981	-8.27772	3.32524	0.201755	0.228944	0.164474	0.198102	0.931813	1.04092	Cutaneous Leishmaniasis	Cutaneous Leishmaniasis	PBMC	PBMC	T CD8 Naive	T CD8 Central Memory
MED14	0.81	0.19	1.45001	0.000105911	9.17016e-05	0	0.25	0.25849	0.264127	1.08588	-7.73223	3.90599	0.210526	0.209964	0.16886	0.166074	1.03504	0.861937	Cutaneous Leishmaniasis	Cutaneous Leishmaniasis	PBMC	PBMC	T CD8 Naive	T CD8 Central Memory
COMMD7	0.81	0.19	1.45001	0.000114915	0.00011225	0	0.25	0.0697363	0.065434	1.08958	-6.35016	3.44903	0.243421	0.21115	0.210526	0.190985	1.26267	0.937455	Cutaneous Leishmaniasis	Cutaneous Leishmaniasis	PBMC	PBMC	T CD8 Naive	T CD8 Central Memory
PSAP	0.81	0.19	1.45001	0.000131503	0.000147763	0	0.25	-0.143341	-0.114493	1.08026	-7.69028	3.34047	0.282895	0.300119	0.234649	0.256228	1.23518	1.3871	Cutaneous Leishmaniasis	Cutaneous Leishmaniasis	PBMC	PBMC	T CD8 Naive	T CD8 Central Memory
HK1	0.81	0.19	1.45001	0.000155716	0.000127392	0	0.25	0.269476	0.239126	1.05342	-7.0012	4.1776	0.359649	0.300119	0.260965	0.228944	1.40826	1.28379	Cutaneous Leishmaniasis	Cutaneous Leishmaniasis	PBMC	PBMC	T CD8 Naive	T CD8 Central Memory
UBXN7	0.81	0.19	1.45001	0.0001362	0.000141039	0	0.25	-0.0979189	-0.0708532	1.06404	-4.52881	3.64375	0.324562	0.307236	0.245614	0.244365	1.31074	1.3049	Cutaneous Leishmaniasis	Cutaneous Leishmaniasis	PBMC	PBMC	T CD8 Naive	T CD8 Central Memory
CLEC16A	0.81	0.19	1.45001	0.000135613	0.000127638	0	0.25	0.0386975	0.0713301	1.12162	-9.27319	4.2452	0.320176	0.290629	0.234649	0.212337	1.36806	1.24161	Cutaneous Leishmaniasis	Cutaneous Leishmaniasis	PBMC	PBMC	T CD8 Naive	T CD8 Central Memory
NSUN3	0.81	0.19	1.45001	0.000127758	0.000102571	0	0.25	0.332965	0.352293	1.01443	-6.34513	3.68286	0.280702	0.240806	0.210526	0.187426	1.21284	1.06026	Cutaneous Leishmaniasis	Cutaneous Leishmaniasis	PBMC	PBMC	T CD8 Naive	T CD8 Central Memory
SMAD2	0.81	0.19	1.45001	0.000318273	0.000237078	0	0.25	0.478172	0.501403	0.885753	-3.59234	3.84462	0.826753	0.589562	0.495614	0.391459	3.47145	2.48326	Cutaneous Leishmaniasis	Cutaneous Leishmaniasis	PBMC	PBMC	T CD8 Naive	T CD8 Central Memory
ZNF91	0.8098	0.1902	1.44871	0.00027074	0.000194633	0	0.25	0.533479	0.553782	0.809274	-3.12151	4.05239	0.642543	0.450772	0.445175	0.320285	2.8551	1.87533	Cutaneous Leishmaniasis	Cutaneous Leishmaniasis	PBMC	PBMC	T CD8 Naive	T CD8 Central Memory
HERC2	0.8098	0.1902	1.44871	0.000117916	0.000135618	0	0.25	-0.206445	-0.153841	1.11999	-6.11784	4.18145	0.302632	0.322657	0.223684	0.232503	1.34276	1.36773	Cutaneous Leishmaniasis	Cutaneous Leishmaniasis	PBMC	PBMC	T CD8 Naive	T CD8 Central Memory
AUH	0.8098	0.1902	1.44871	0.000183744	0.000223498	0	0.25	-0.230157	-0.205758	1.00671	-3.71233	3.10385	0.41886	0.543299	0.317982	0.353499	1.93516	2.31505	Cutaneous Leishmaniasis	Cutaneous Leishmaniasis	PBMC	PBMC	T CD8 Naive	T CD8 Central Memory
MFSD14B	0.8098	0.1902	1.44871	8.75513e-05	0.000113394	0	0.25	-0.383473	-0.37629	1.05089	-6.96947	2.97759	0.184211	0.243179	0.153509	0.196916	0.741326	1.01171	Cutaneous Leishmaniasis	Cutaneous Leishmaniasis	PBMC	PBMC	T CD8 Naive	T CD8 Central Memory
RC3H2	0.8098	0.1902	1.44871	0.00018276	0.000274683	0	0.25	-0.581183	-0.575093	0.854852	-4.29052	2.50257	0.467105	0.613287	0.324561	0.405694	1.86898	2.65169	Cutaneous Leishmaniasis	Cutaneous Leishmaniasis	PBMC	PBMC	T CD8 Naive	T CD8 Central Memory
HMGN4	0.8098	0.1902	1.44871	0.000153386	0.000206228	0	0.25	-0.405895	-0.452275	0.924135	-3.55144	3.6097	0.344298	0.443654	0.282895	0.347568	1.50988	1.9989	Cutaneous Leishmaniasis	Cutaneous Leishmaniasis	PBMC	PBMC	T CD8 Naive	T CD8 Central Memory
MTR	0.8098	0.1902	1.44871	0.000303529	0.000236376	0	0.25	0.386892	0.421103	0.960889	-5.59443	3.84371	0.660087	0.532622	0.423246	0.366548	2.92396	2.30029	Cutaneous Leishmaniasis	Cutaneous Leishmaniasis	PBMC	PBMC	T CD8 Naive	T CD8 Central Memory
MTMR1	0.8098	0.1902	1.44871	0.000170556	0.000139957	0	0.25	0.255653	0.273146	0.991041	-4.72692	3.96201	0.394737	0.316726	0.285088	0.237248	1.77245	1.40345	Cutaneous Leishmaniasis	Cutaneous Leishmaniasis	PBMC	PBMC	T CD8 Naive	T CD8 Central Memory
ARHGAP4	0.8098	0.1902	1.44871	0.000187516	0.000147126	0	0.25	0.352398	0.361576	0.999809	-6.67614	3.95487	0.383772	0.330961	0.298246	0.255042	1.76618	1.48042	Cutaneous Leishmaniasis	Cutaneous Leishmaniasis	PBMC	PBMC	T CD8 Naive	T CD8 Central Memory
C1orf43	0.8098	0.1902	1.44871	0.000146719	0.000138603	0	0.25	0.198025	0.206255	1.05231	-3.70215	3.86776	0.302632	0.29656	0.263158	0.2586	1.3838	1.31863	Cutaneous Leishmaniasis	Cutaneous Leishmaniasis	PBMC	PBMC	T CD8 Naive	T CD8 Central Memory
NBDY	0.8096	0.1904	1.44741	0.000304386	0.000210754	0	0.25	0.551919	0.541632	0.947048	-4.89354	3.95484	0.811403	0.494663	0.47807	0.355872	3.5515	2.26332	Cutaneous Leishmaniasis	Cutaneous Leishmaniasis	PBMC	PBMC	T CD8 Naive	T CD8 Central Memory
TMEM63A	0.8096	0.1904	1.44741	0.000200773	0.00015661	0	0.25	0.519847	0.466593	0.973136	-2.69289	4.03536	0.458333	0.374852	0.344298	0.301305	1.85826	1.66883	Cutaneous Leishmaniasis	Cutaneous Leishmaniasis	PBMC	PBMC	T CD8 Naive	T CD8 Central Memory
MSH3	0.8096	0.1904	1.44741	0.000161044	0.000203707	0	0.25	-0.361519	-0.387887	0.968584	-4.53473	4.45712	0.368421	0.475683	0.258772	0.290629	1.56579	1.99189	Cutaneous Leishmaniasis	Cutaneous Leishmaniasis	PBMC	PBMC	T CD8 Naive	T CD8 Central Memory
CRACR2A	0.8094	0.1906	1.44612	0.000128751	0.000124754	0	0.25	0.174764	0.190136	1.10728	-6.93689	4.30144	0.221491	0.260972	0.179825	0.19573	0.901085	1.07151	Cutaneous Leishmaniasis	Cutaneous Leishmaniasis	PBMC	PBMC	T CD8 Naive	T CD8 Central Memory
SLBP	0.8094	0.1906	1.44612	8.46302e-05	9.81847e-05	0	0.25	-0.0983276	-0.136111	1.07376	-4.04916	4.48393	0.182018	0.23013	0.164474	0.19573	0.759656	1.07189	Cutaneous Leishmaniasis	Cutaneous Leishmaniasis	PBMC	PBMC	T CD8 Naive	T CD8 Central Memory
FLOT2	0.8094	0.1906	1.44612	0.000107255	9.90649e-05	0	0.25	0.0853506	0.110996	1.08107	-4.23212	3.96644	0.232456	0.232503	0.201754	0.202847	1.0221	0.980971	Cutaneous Leishmaniasis	Cutaneous Leishmaniasis	PBMC	PBMC	T CD8 Naive	T CD8 Central Memory
MFSD8	0.8094	0.1906	1.44612	0.000166364	0.000123558	0	0.25	0.44406	0.465954	0.932451	-2.91459	4.0029	0.370614	0.293001	0.289474	0.232503	1.65819	1.25874	Cutaneous Leishmaniasis	Cutaneous Leishmaniasis	PBMC	PBMC	T CD8 Naive	T CD8 Central Memory
PCGF5	0.8094	0.1906	1.44612	0.000606343	0.000471667	0	0.25	0.343007	0.340878	1.00956	-4.25346	4.23746	1.43421	1.10558	0.622807	0.548043	5.91844	4.5492	Cutaneous Leishmaniasis	Cutaneous Leishmaniasis	PBMC	PBMC	T CD8 Naive	T CD8 Central Memory
EXOC1	0.8092	0.1908	1.44482	0.000171306	0.000142389	0	0.25	0.26535	0.321392	1.00498	-3.82935	3.77606	0.350877	0.33452	0.25	0.247924	1.62125	1.46197	Cutaneous Leishmaniasis	Cutaneous Leishmaniasis	PBMC	PBMC	T CD8 Naive	T CD8 Central Memory
MIB1	0.8092	0.1908	1.44482	0.000121307	0.000151179	0	0.25	-0.250998	-0.235942	1.10352	-6.55547	4.4419	0.287281	0.373666	0.173246	0.244365	1.15713	1.57083	Cutaneous Leishmaniasis	Cutaneous Leishmaniasis	PBMC	PBMC	T CD8 Naive	T CD8 Central Memory
ANKRD36C	0.8092	0.1908	1.44482	0.000102831	0.000127414	0	0.25	-0.303669	-0.301732	0.991778	-4.99012	4.54402	0.201755	0.289442	0.166667	0.226572	0.863335	1.21751	Cutaneous Leishmaniasis	Cutaneous Leishmaniasis	PBMC	PBMC	T CD8 Naive	T CD8 Central Memory
CDC25B	0.8092	0.1908	1.44482	0.000111826	0.000148907	0	0.25	-0.381799	-0.384987	0.96436	-3.7577	3.37086	0.232456	0.307236	0.212719	0.251483	1.09982	1.39075	Cutaneous Leishmaniasis	Cutaneous Leishmaniasis	PBMC	PBMC	T CD8 Naive	T CD8 Central Memory
STRADA	0.8092	0.1908	1.44482	0.000144131	0.00010497	0	0.25	0.525199	0.515508	0.974254	-4.32055	4.23399	0.27193	0.213523	0.22807	0.18624	1.24605	0.909173	Cutaneous Leishmaniasis	Cutaneous Leishmaniasis	PBMC	PBMC	T CD8 Naive	T CD8 Central Memory
SYTL1	0.8092	0.1908	1.44482	0.000121635	0.000157485	0	0.25	-0.3941	-0.40899	0.930191	-4.909	3.64974	0.239035	0.355872	0.199561	0.294187	1.19379	1.56303	Cutaneous Leishmaniasis	Cutaneous Leishmaniasis	PBMC	PBMC	T CD8 Naive	T CD8 Central Memory
XKR6	0.8092	0.1908	1.44482	0.000241241	0.000203657	0	0.25	0.309373	0.315157	0.985977	-5.49705	3.62764	0.677631	0.52076	0.383772	0.328588	2.59799	2.20045	Cutaneous Leishmaniasis	Cutaneous Leishmaniasis	PBMC	PBMC	T CD8 Naive	T CD8 Central Memory
MBD4	0.809	0.191	1.44353	0.000102822	0.000114919	0	0.25	-0.13414	-0.14041	1.17675	-8.12829	4.76063	0.232456	0.237248	0.184211	0.189798	1.13703	1.05214	Cutaneous Leishmaniasis	Cutaneous Leishmaniasis	PBMC	PBMC	T CD8 Naive	T CD8 Central Memory
ARHGAP17	0.809	0.191	1.44353	0.000117284	0.000120168	0	0.25	-0.0117109	0.0336809	1.14682	-7.17499	4.44643	0.252193	0.241993	0.210526	0.190985	1.1181	1.05718	Cutaneous Leishmaniasis	Cutaneous Leishmaniasis	PBMC	PBMC	T CD8 Naive	T CD8 Central Memory
MCM9	0.809	0.191	1.44353	0.000174611	0.000203026	0	0.25	-0.247406	-0.228508	1.0126	-4.20828	3.42352	0.427631	0.470938	0.282895	0.328588	1.8388	2.01311	Cutaneous Leishmaniasis	Cutaneous Leishmaniasis	PBMC	PBMC	T CD8 Naive	T CD8 Central Memory
TRAT1	0.809	0.191	1.44353	0.000256987	0.000363433	0	0.25	-0.509566	-0.511076	0.887102	-3.81723	2.43473	0.535087	0.771058	0.342105	0.481613	2.37766	3.46369	Cutaneous Leishmaniasis	Cutaneous Leishmaniasis	PBMC	PBMC	T CD8 Naive	T CD8 Central Memory
CEPT1	0.809	0.191	1.44353	0.00013612	0.000111944	0	0.25	0.267092	0.287213	0.984601	-5.25157	3.63718	0.326755	0.244365	0.239035	0.199288	1.3457	1.11894	Cutaneous Leishmaniasis	Cutaneous Leishmaniasis	PBMC	PBMC	T CD8 Naive	T CD8 Central Memory
MKRN1	0.8088	0.1912	1.44223	0.000183919	0.000129327	0	0.25	0.556417	0.558749	0.848017	-4.71534	3.65023	0.403509	0.270462	0.333333	0.228944	1.69866	1.15189	Cutaneous Leishmaniasis	Cutaneous Leishmaniasis	PBMC	PBMC	T CD8 Naive	T CD8 Central Memory
SINHCAF	0.8088	0.1912	1.44223	0.000211233	0.000152375	0	0.25	0.558394	0.518763	0.921406	-4.10019	4.44137	0.513158	0.380783	0.364035	0.291815	2.06556	1.74197	Cutaneous Leishmaniasis	Cutaneous Leishmaniasis	PBMC	PBMC	T CD8 Naive	T CD8 Central Memory
UQCRQ	0.8088	0.1912	1.44223	0.00028006	0.000218841	0	0.25	0.365742	0.364331	1.04881	-3.32144	4.15394	0.506579	0.442468	0.379386	0.333333	2.34856	1.97752	Cutaneous Leishmaniasis	Cutaneous Leishmaniasis	PBMC	PBMC	T CD8 Naive	T CD8 Central Memory
ECHDC1	0.8088	0.1912	1.44223	0.000283758	0.000193266	0	0.25	0.576073	0.587725	0.603438	-2.01739	2.88481	0.622807	0.469752	0.403509	0.353499	2.62714	2.08026	Cutaneous Leishmaniasis	Cutaneous Leishmaniasis	PBMC	PBMC	T CD8 Naive	T CD8 Central Memory
MAP3K4	0.8088	0.1912	1.44223	0.000217694	0.00017516	0	0.25	0.359654	0.325599	1.11782	-9.22139	5.01903	0.471491	0.396204	0.315789	0.293001	1.99921	1.63735	Cutaneous Leishmaniasis	Cutaneous Leishmaniasis	PBMC	PBMC	T CD8 Naive	T CD8 Central Memory
CD5	0.8088	0.1912	1.44223	0.000108936	0.00010849	0	0.25	0.151136	0.107451	1.09306	-3.67131	5.33334	0.22807	0.244365	0.197368	0.212337	1.04447	1.11269	Cutaneous Leishmaniasis	Cutaneous Leishmaniasis	PBMC	PBMC	T CD8 Naive	T CD8 Central Memory
MRPL14	0.8086	0.1914	1.44094	0.000126511	0.000135052	0	0.25	-0.0591455	-0.0313878	1.07232	-3.6157	3.90985	0.258772	0.271649	0.230263	0.240807	1.12517	1.22953	Cutaneous Leishmaniasis	Cutaneous Leishmaniasis	PBMC	PBMC	T CD8 Naive	T CD8 Central Memory
AAGAB	0.8086	0.1914	1.44094	9.21497e-05	0.000128985	0	0.25	-0.495348	-0.475081	0.997192	-4.70683	3.20366	0.206141	0.282325	0.164474	0.204033	0.823257	1.20421	Cutaneous Leishmaniasis	Cutaneous Leishmaniasis	PBMC	PBMC	T CD8 Naive	T CD8 Central Memory
CPQ	0.8086	0.1914	1.44094	0.000296892	0.00026111	0	0.25	0.211777	0.204836	1.09535	-6.25493	3.79378	0.732456	0.583631	0.381579	0.320285	3.0613	2.53121	Cutaneous Leishmaniasis	Cutaneous Leishmaniasis	PBMC	PBMC	T CD8 Naive	T CD8 Central Memory
BMPR2	0.8086	0.1914	1.44094	0.000172144	0.000149214	0	0.25	0.266719	0.280201	0.97655	-4.38843	3.44263	0.355263	0.326216	0.247807	0.215896	1.53273	1.37549	Cutaneous Leishmaniasis	Cutaneous Leishmaniasis	PBMC	PBMC	T CD8 Naive	T CD8 Central Memory
VAMP5	0.8086	0.1914	1.44094	0.000223759	0.000215878	0	0.25	0.0765312	0.0448446	1.15523	-5.14528	4.66443	0.462719	0.468566	0.337719	0.351127	2.38483	2.05834	Cutaneous Leishmaniasis	Cutaneous Leishmaniasis	PBMC	PBMC	T CD8 Naive	T CD8 Central Memory
ZRSR2	0.8086	0.1914	1.44094	0.000103527	0.000100524	0	0.25	0.116846	0.110624	1.10539	-4.74705	5.24671	0.236842	0.234875	0.195175	0.194543	1.05253	1.01849	Cutaneous Leishmaniasis	Cutaneous Leishmaniasis	PBMC	PBMC	T CD8 Naive	T CD8 Central Memory
TSNAX	0.8086	0.1914	1.44094	0.000160976	0.000147303	0	0.25	0.208476	0.205152	1.06518	-3.50112	5.00291	0.344298	0.355872	0.27193	0.289442	1.49228	1.54074	Cutaneous Leishmaniasis	Cutaneous Leishmaniasis	PBMC	PBMC	T CD8 Naive	T CD8 Central Memory
ARMH4	0.8086	0.1914	1.44094	0.000113939	0.000118842	0	0.25	-0.157964	-0.121215	1.2101	-8.77472	4.44843	0.269737	0.269276	0.203947	0.215896	1.20404	1.19023	Cutaneous Leishmaniasis	Cutaneous Leishmaniasis	PBMC	PBMC	T CD8 Naive	T CD8 Central Memory
GOLGA7	0.8084	0.1916	1.43965	0.000110737	0.000129525	0	0.25	-0.284634	-0.328512	0.933783	-4.34492	3.81314	0.208333	0.303677	0.184211	0.252669	1.00521	1.3889	Cutaneous Leishmaniasis	Cutaneous Leishmaniasis	PBMC	PBMC	T CD8 Naive	T CD8 Central Memory
EDEM3	0.8084	0.1916	1.43965	0.00023206	0.00018221	0	0.25	0.376579	0.406987	0.932332	-5.42768	3.98725	0.447368	0.403322	0.328947	0.293001	2.23353	1.76875	Cutaneous Leishmaniasis	Cutaneous Leishmaniasis	PBMC	PBMC	T CD8 Naive	T CD8 Central Memory
KIN	0.8084	0.1916	1.43965	8.70142e-05	0.000108324	0	0.25	-0.363801	-0.355635	0.985658	-4.41505	4.18853	0.20614	0.251482	0.162281	0.201661	0.973704	1.0895	Cutaneous Leishmaniasis	Cutaneous Leishmaniasis	PBMC	PBMC	T CD8 Naive	T CD8 Central Memory
DENND2D	0.8084	0.1916	1.43965	0.000317386	0.000249008	0	0.25	0.43648	0.489422	0.801317	-2.59992	3.20638	0.776315	0.559906	0.486842	0.399763	3.42691	2.57116	Cutaneous Leishmaniasis	Cutaneous Leishmaniasis	PBMC	PBMC	T CD8 Naive	T CD8 Central Memory
SLC25A36	0.8082	0.1918	1.43836	0.000132618	9.97968e-05	0	0.25	0.493543	0.469605	0.992751	-3.05557	4.16419	0.313597	0.23013	0.260965	0.193357	1.50505	1.00524	Cutaneous Leishmaniasis	Cutaneous Leishmaniasis	PBMC	PBMC	T CD8 Naive	T CD8 Central Memory
ATP2C1	0.8082	0.1918	1.43836	0.000128965	0.000163707	0	0.25	-0.360329	-0.401687	0.937753	-4.37828	4.61286	0.274123	0.379597	0.197368	0.272835	1.12392	1.58718	Cutaneous Leishmaniasis	Cutaneous Leishmaniasis	PBMC	PBMC	T CD8 Naive	T CD8 Central Memory
ABHD3	0.8082	0.1918	1.43836	0.000195774	0.000184211	0	0.25	0.114592	0.0863218	1.05587	-5.6858	4.58539	0.449561	0.460261	0.296053	0.30605	1.94158	1.95752	Cutaneous Leishmaniasis	Cutaneous Leishmaniasis	PBMC	PBMC	T CD8 Naive	T CD8 Central Memory
NIFK	0.8082	0.1918	1.43836	0.000231956	0.000184068	0	0.25	0.335829	0.314708	1.04683	-3.4957	4.02016	0.458333	0.393832	0.317982	0.303677	2.1032	1.80569	Cutaneous Leishmaniasis	Cutaneous Leishmaniasis	PBMC	PBMC	T CD8 Naive	T CD8 Central Memory
ORC4	0.8082	0.1918	1.43836	0.000150417	0.000128538	0	0.25	0.244503	0.263811	0.98847	-3.44623	3.41359	0.344298	0.30605	0.245614	0.233689	1.43597	1.28718	Cutaneous Leishmaniasis	Cutaneous Leishmaniasis	PBMC	PBMC	T CD8 Naive	T CD8 Central Memory
ATP5PD	0.8082	0.1918	1.43836	0.000351109	0.000281545	0	0.25	0.36704	0.388418	0.981371	-3.3287	4.21151	0.855262	0.686835	0.539474	0.438909	4.00348	2.99827	Cutaneous Leishmaniasis	Cutaneous Leishmaniasis	PBMC	PBMC	T CD8 Naive	T CD8 Central Memory
CCDC146	0.8082	0.1918	1.43836	0.000103951	0.00011049	0	0.25	-0.0599568	0.00191212	1.10154	-4.35924	4.49975	0.232456	0.227758	0.149123	0.180308	0.895791	1.02815	Cutaneous Leishmaniasis	Cutaneous Leishmaniasis	PBMC	PBMC	T CD8 Naive	T CD8 Central Memory
LMAN2	0.8082	0.1918	1.43836	0.000147857	0.000188808	0	0.25	-0.325226	-0.32486	1.05982	-4.39304	4.53785	0.302632	0.41993	0.256579	0.335706	1.37877	1.90977	Cutaneous Leishmaniasis	Cutaneous Leishmaniasis	PBMC	PBMC	T CD8 Naive	T CD8 Central Memory
SNX17	0.8082	0.1918	1.43836	0.00011477	0.000105694	0	0.25	0.176626	0.12518	1.16386	-4.85333	4.8935	0.208333	0.226571	0.190789	0.201661	0.995932	1.03329	Cutaneous Leishmaniasis	Cutaneous Leishmaniasis	PBMC	PBMC	T CD8 Naive	T CD8 Central Memory
USP1	0.808	0.192	1.43707	0.000127042	0.00015528	0	0.25	-0.307776	-0.319436	1.02866	-4.48196	3.87683	0.274123	0.34401	0.241228	0.263345	1.29041	1.45983	Cutaneous Leishmaniasis	Cutaneous Leishmaniasis	PBMC	PBMC	T CD8 Naive	T CD8 Central Memory
GIMAP2	0.808	0.192	1.43707	0.000383367	0.000285338	0	0.25	0.444388	0.456268	0.878542	-2.68965	4.21518	0.774122	0.591935	0.480263	0.40688	3.48256	2.70632	Cutaneous Leishmaniasis	Cutaneous Leishmaniasis	PBMC	PBMC	T CD8 Naive	T CD8 Central Memory
TM7SF3	0.808	0.192	1.43707	0.000101544	0.000106262	0	0.25	-0.0735894	-0.0306087	1.11087	-5.5048	4.62354	0.223684	0.213523	0.162281	0.170819	0.913123	0.957874	Cutaneous Leishmaniasis	Cutaneous Leishmaniasis	PBMC	PBMC	T CD8 Naive	T CD8 Central Memory
CHD3	0.808	0.192	1.43707	0.000228842	0.000159902	0	0.25	0.516623	0.52874	0.77294	-3.77452	3.35814	0.519737	0.406881	0.383772	0.301305	2.21523	1.73927	Cutaneous Leishmaniasis	Cutaneous Leishmaniasis	PBMC	PBMC	T CD8 Naive	T CD8 Central Memory
CCT7	0.808	0.192	1.43707	0.000183852	0.000158187	0	0.25	0.198761	0.146965	1.14856	-5.18378	4.73454	0.418859	0.379597	0.33114	0.316726	2.02989	1.75025	Cutaneous Leishmaniasis	Cutaneous Leishmaniasis	PBMC	PBMC	T CD8 Naive	T CD8 Central Memory
NAAA	0.808	0.192	1.43707	0.00014021	0.000128697	0	0.25	0.148155	0.127092	1.09443	-4.52118	4.19533	0.311404	0.291815	0.243421	0.234875	1.40995	1.34134	Cutaneous Leishmaniasis	Cutaneous Leishmaniasis	PBMC	PBMC	T CD8 Naive	T CD8 Central Memory
ISCU	0.8078	0.1922	1.43578	0.000377055	0.000276735	0	0.25	0.505269	0.511651	0.856035	-3.24055	3.9825	0.798244	0.655993	0.54386	0.475682	3.76412	3.05726	Cutaneous Leishmaniasis	Cutaneous Leishmaniasis	PBMC	PBMC	T CD8 Naive	T CD8 Central Memory
NSMCE3	0.8078	0.1922	1.43578	0.000115444	0.000112562	0	0.25	0.180156	0.165267	1.10713	-4.7051	4.37033	0.241228	0.247924	0.219298	0.220641	1.24616	1.16047	Cutaneous Leishmaniasis	Cutaneous Leishmaniasis	PBMC	PBMC	T CD8 Naive	T CD8 Central Memory
TRIM4	0.8078	0.1922	1.43578	0.000200209	0.000150344	0	0.25	0.426717	0.456548	0.857457	-2.61103	3.50969	0.432017	0.307236	0.315789	0.253855	1.79639	1.33876	Cutaneous Leishmaniasis	Cutaneous Leishmaniasis	PBMC	PBMC	T CD8 Naive	T CD8 Central Memory
FTO	0.8078	0.1922	1.43578	0.00021931	0.000282218	0	0.25	-0.359203	-0.331296	1.06007	-5.40146	3.80943	0.528509	0.646502	0.333333	0.410439	2.17309	2.87778	Cutaneous Leishmaniasis	Cutaneous Leishmaniasis	PBMC	PBMC	T CD8 Naive	T CD8 Central Memory
TMEM87B	0.8078	0.1922	1.43578	0.000140766	0.000130685	0	0.25	0.186841	0.180853	1.10421	-9.35364	5.29946	0.307018	0.289442	0.232456	0.228944	1.33457	1.29106	Cutaneous Leishmaniasis	Cutaneous Leishmaniasis	PBMC	PBMC	T CD8 Naive	T CD8 Central Memory
ZNF394	0.8078	0.1922	1.43578	0.000128774	0.000125058	0	0.25	0.101556	0.0886397	1.04359	-4.71562	5.12264	0.289474	0.314354	0.239035	0.260973	1.33725	1.36682	Cutaneous Leishmaniasis	Cutaneous Leishmaniasis	PBMC	PBMC	T CD8 Naive	T CD8 Central Memory
SPTLC2	0.8078	0.1922	1.43578	0.00013671	0.00015607	0	0.25	-0.216672	-0.198878	1.04827	-3.92264	3.49988	0.355263	0.365362	0.252193	0.26809	1.39261	1.60555	Cutaneous Leishmaniasis	Cutaneous Leishmaniasis	PBMC	PBMC	T CD8 Naive	T CD8 Central Memory
ZNF428	0.8076	0.1924	1.43449	0.000166406	0.000137233	0	0.25	0.280378	0.264635	1.05817	-4.07961	4.03258	0.328947	0.298932	0.282895	0.253855	1.80872	1.3522	Cutaneous Leishmaniasis	Cutaneous Leishmaniasis	PBMC	PBMC	T CD8 Naive	T CD8 Central Memory
TAP1	0.8076	0.1924	1.43449	0.000154643	0.000213557	0	0.25	-0.415407	-0.433499	0.933908	-3.9409	2.90178	0.311404	0.467379	0.258772	0.345196	1.38799	2.04968	Cutaneous Leishmaniasis	Cutaneous Leishmaniasis	PBMC	PBMC	T CD8 Naive	T CD8 Central Memory
TYW1	0.8076	0.1924	1.43449	0.000246715	0.000241104	0	0.25	0.0519316	0.061204	1.05916	-3.80813	4.18733	0.583333	0.521946	0.39693	0.349941	2.37198	2.23267	Cutaneous Leishmaniasis	Cutaneous Leishmaniasis	PBMC	PBMC	T CD8 Naive	T CD8 Central Memory
EIF4EBP2	0.8074	0.1926	1.4332	0.000106815	0.000123106	0	0.25	-0.201088	-0.220063	0.984508	-3.6351	3.01415	0.223684	0.266904	0.190789	0.220641	0.952964	1.16258	Cutaneous Leishmaniasis	Cutaneous Leishmaniasis	PBMC	PBMC	T CD8 Naive	T CD8 Central Memory
CCT4	0.8074	0.1926	1.4332	0.000316972	0.000228297	0	0.25	0.499952	0.5259	0.833681	-3.70215	3.94049	0.72149	0.50178	0.502193	0.3879	3.14637	2.29471	Cutaneous Leishmaniasis	Cutaneous Leishmaniasis	PBMC	PBMC	T CD8 Naive	T CD8 Central Memory
AKAP10	0.8074	0.1926	1.4332	0.000205123	0.000178832	0	0.25	0.284804	0.279882	0.982581	-4.22318	4.32337	0.519737	0.438909	0.357456	0.298932	2.21212	1.84244	Cutaneous Leishmaniasis	Cutaneous Leishmaniasis	PBMC	PBMC	T CD8 Naive	T CD8 Central Memory
STAT1	0.8074	0.1926	1.4332	0.000677481	0.000664952	0	0.25	0.0130378	0.00586557	0.955925	-3.75248	3.30392	1.73465	1.60261	0.585526	0.582444	7.25308	6.6657	Cutaneous Leishmaniasis	Cutaneous Leishmaniasis	PBMC	PBMC	T CD8 Naive	T CD8 Central Memory
PDCD2	0.8074	0.1926	1.4332	0.000149905	0.000139177	0	0.25	0.108788	0.133767	1.02344	-3.76676	3.50444	0.333333	0.297746	0.282895	0.252669	1.49109	1.3725	Cutaneous Leishmaniasis	Cutaneous Leishmaniasis	PBMC	PBMC	T CD8 Naive	T CD8 Central Memory
GATAD2A	0.8074	0.1926	1.4332	0.000236246	0.000258856	0	0.25	-0.127073	-0.146699	1.00812	-3.54081	3.74078	0.486842	0.583631	0.317982	0.403321	2.11651	2.62911	Cutaneous Leishmaniasis	Cutaneous Leishmaniasis	PBMC	PBMC	T CD8 Naive	T CD8 Central Memory
VPS45	0.8074	0.1926	1.4332	0.000127993	0.00013453	0	0.25	-0.010517	-0.0522795	1.09404	-4.62196	4.58777	0.221491	0.303677	0.171053	0.202847	0.942051	1.23798	Cutaneous Leishmaniasis	Cutaneous Leishmaniasis	PBMC	PBMC	T CD8 Naive	T CD8 Central Memory
BLOC1S4	0.8074	0.1926	1.4332	0.000143525	0.000121714	0	0.25	0.216963	0.196867	1.03783	-4.80419	4.43839	0.309211	0.279952	0.258772	0.247924	1.38811	1.24897	Cutaneous Leishmaniasis	Cutaneous Leishmaniasis	PBMC	PBMC	T CD8 Naive	T CD8 Central Memory
FDFT1	0.8074	0.1926	1.4332	0.000138991	0.000124637	0	0.25	0.21859	0.195065	1.07528	-6.487	4.53156	0.29386	0.24911	0.243421	0.205219	1.25858	1.05075	Cutaneous Leishmaniasis	Cutaneous Leishmaniasis	PBMC	PBMC	T CD8 Naive	T CD8 Central Memory
COPS5	0.8074	0.1926	1.4332	0.000114654	9.68956e-05	0	0.25	0.297972	0.267033	1.08563	-6.76165	3.85502	0.243421	0.218268	0.214912	0.19573	1.0406	0.951701	Cutaneous Leishmaniasis	Cutaneous Leishmaniasis	PBMC	PBMC	T CD8 Naive	T CD8 Central Memory
PDCD5	0.8074	0.1926	1.4332	0.000169599	0.000190515	0	0.25	-0.117013	-0.106963	1.04402	-3.97836	3.4338	0.370614	0.438909	0.29386	0.336892	1.5752	1.93475	Cutaneous Leishmaniasis	Cutaneous Leishmaniasis	PBMC	PBMC	T CD8 Naive	T CD8 Central Memory
MRPL19	0.8074	0.1926	1.4332	0.00011052	9.85949e-05	0	0.25	0.26068	0.264266	1.03583	-4.34952	4.14908	0.247807	0.243179	0.210526	0.201661	1.04923	1.0484	Cutaneous Leishmaniasis	Cutaneous Leishmaniasis	PBMC	PBMC	T CD8 Naive	T CD8 Central Memory
PMPCB	0.8074	0.1926	1.4332	0.000197264	0.00014228	0	0.25	0.480652	0.506896	0.865549	-4.82965	3.98676	0.403509	0.317912	0.315789	0.260973	1.71613	1.38874	Cutaneous Leishmaniasis	Cutaneous Leishmaniasis	PBMC	PBMC	T CD8 Naive	T CD8 Central Memory
YEATS2	0.8072	0.1928	1.43192	0.000126806	0.000114268	0	0.25	0.176509	0.20013	1.00349	-4.50269	3.50352	0.254386	0.253855	0.186404	0.200474	1.05505	1.12978	Cutaneous Leishmaniasis	Cutaneous Leishmaniasis	PBMC	PBMC	T CD8 Naive	T CD8 Central Memory
RAB4B	0.8072	0.1928	1.43192	8.93936e-05	0.000118423	0	0.25	-0.392673	-0.404591	0.954429	-4.06215	3.27671	0.175439	0.263345	0.153509	0.214709	0.789376	1.15047	Cutaneous Leishmaniasis	Cutaneous Leishmaniasis	PBMC	PBMC	T CD8 Naive	T CD8 Central Memory
TMEM165	0.8072	0.1928	1.43192	0.000154512	0.000225223	0	0.25	-0.556689	-0.541085	0.834666	-6.01446	2.78947	0.361842	0.545672	0.289474	0.404508	1.58687	2.35301	Cutaneous Leishmaniasis	Cutaneous Leishmaniasis	PBMC	PBMC	T CD8 Naive	T CD8 Central Memory
DYNC1H1	0.8072	0.1928	1.43192	0.000173972	0.000232326	0	0.25	-0.452488	-0.447407	0.895527	-3.28118	2.84729	0.416666	0.536181	0.33114	0.390273	1.75744	2.32104	Cutaneous Leishmaniasis	Cutaneous Leishmaniasis	PBMC	PBMC	T CD8 Naive	T CD8 Central Memory
PSMB3	0.8072	0.1928	1.43192	0.000239948	0.000255911	0	0.25	-0.0360121	-0.0729733	1.05286	-4.2884	4.35237	0.47807	0.555162	0.383772	0.41637	2.54848	2.49314	Cutaneous Leishmaniasis	Cutaneous Leishmaniasis	PBMC	PBMC	T CD8 Naive	T CD8 Central Memory
MRPS6	0.8072	0.1928	1.43192	0.000223928	0.000175346	0	0.25	0.385411	0.354721	0.9968	-2.96189	4.27046	0.460526	0.416371	0.324561	0.304864	2.07217	1.84595	Cutaneous Leishmaniasis	Cutaneous Leishmaniasis	PBMC	PBMC	T CD8 Naive	T CD8 Central Memory
TMEM116	0.8072	0.1928	1.43192	0.000130984	0.000157461	0	0.25	-0.224324	-0.243439	0.998712	-3.76106	3.56646	0.27193	0.341637	0.203947	0.262159	1.16075	1.55076	Cutaneous Leishmaniasis	Cutaneous Leishmaniasis	PBMC	PBMC	T CD8 Naive	T CD8 Central Memory
NAA35	0.8072	0.1928	1.43192	0.000134523	0.000129666	0	0.25	0.133101	0.122459	0.996482	-3.30021	4.00147	0.33114	0.285884	0.22807	0.215896	1.37521	1.2774	Cutaneous Leishmaniasis	Cutaneous Leishmaniasis	PBMC	PBMC	T CD8 Naive	T CD8 Central Memory
ZCCHC10	0.807	0.193	1.43063	0.00011896	0.000112459	0	0.25	0.11344	0.114591	1.05098	-5.38048	4.14018	0.252193	0.263345	0.201754	0.199288	1.13798	1.16343	Cutaneous Leishmaniasis	Cutaneous Leishmaniasis	PBMC	PBMC	T CD8 Naive	T CD8 Central Memory
INPP4B	0.807	0.193	1.43063	0.00105933	0.00148542	0	0.25	-0.523503	-0.520068	0.887269	-3.26999	2.62567	2.72807	3.63344	0.714912	0.858837	11.0527	15.5458	Cutaneous Leishmaniasis	Cutaneous Leishmaniasis	PBMC	PBMC	T CD8 Naive	T CD8 Central Memory
FRA10AC1	0.807	0.193	1.43063	0.000145482	0.000111919	0	0.25	0.359057	0.319427	1.01996	-3.10749	4.7588	0.359649	0.260973	0.278509	0.208778	1.65787	1.16577	Cutaneous Leishmaniasis	Cutaneous Leishmaniasis	PBMC	PBMC	T CD8 Naive	T CD8 Central Memory
OAS2	0.807	0.193	1.43063	0.000134294	0.000106888	0	0.25	0.254009	0.246629	1.00523	-3.39705	4.00084	0.315789	0.247924	0.25	0.211151	1.29362	1.06799	Cutaneous Leishmaniasis	Cutaneous Leishmaniasis	PBMC	PBMC	T CD8 Naive	T CD8 Central Memory
JUND	0.807	0.193	1.43063	0.000418518	0.000541619	0	0.25	-0.410845	-0.430049	0.898425	-3.22038	2.69177	0.921051	1.20048	0.546053	0.673784	4.1403	5.4226	Cutaneous Leishmaniasis	Cutaneous Leishmaniasis	PBMC	PBMC	T CD8 Naive	T CD8 Central Memory
TMEM219	0.807	0.193	1.43063	0.000175145	0.000163123	0	0.25	0.0869074	0.101824	1.12774	-5.80153	4.6236	0.339912	0.340451	0.282895	0.283511	1.6272	1.5671	Cutaneous Leishmaniasis	Cutaneous Leishmaniasis	PBMC	PBMC	T CD8 Naive	T CD8 Central Memory
BAG5	0.8068	0.1932	1.42935	0.000116246	8.68374e-05	0	0.25	0.466076	0.455099	0.965823	-3.59226	4.64952	0.234649	0.214709	0.197368	0.175563	1.06333	0.945722	Cutaneous Leishmaniasis	Cutaneous Leishmaniasis	PBMC	PBMC	T CD8 Naive	T CD8 Central Memory
BORCS5	0.8068	0.1932	1.42935	0.000143756	0.000160193	0	0.25	-0.144157	-0.146985	1.06109	-7.06794	3.65628	0.307018	0.373666	0.243421	0.274021	1.32847	1.65484	Cutaneous Leishmaniasis	Cutaneous Leishmaniasis	PBMC	PBMC	T CD8 Naive	T CD8 Central Memory
ANKRD13C	0.8068	0.1932	1.42935	0.000223808	0.000173666	0	0.25	0.367991	0.345112	1.01793	-3.2935	3.69899	0.513158	0.430606	0.333333	0.307236	2.452	1.85227	Cutaneous Leishmaniasis	Cutaneous Leishmaniasis	PBMC	PBMC	T CD8 Naive	T CD8 Central Memory
LSM12	0.8068	0.1932	1.42935	0.000111151	0.000129042	0	0.25	-0.232601	-0.231344	0.969908	-4.74532	3.69381	0.22807	0.266904	0.195175	0.226572	0.996172	1.18904	Cutaneous Leishmaniasis	Cutaneous Leishmaniasis	PBMC	PBMC	T CD8 Naive	T CD8 Central Memory
PSMA4	0.8068	0.1932	1.42935	0.000173658	0.000211948	0	0.25	-0.215725	-0.197483	1.02135	-4.751	3.3752	0.370614	0.474497	0.285088	0.344009	1.65138	2.06683	Cutaneous Leishmaniasis	Cutaneous Leishmaniasis	PBMC	PBMC	T CD8 Naive	T CD8 Central Memory
TRIM44	0.8068	0.1932	1.42935	0.000263187	0.000189938	0	0.25	0.500422	0.513502	0.875903	-6.85813	3.59581	0.611841	0.432978	0.407895	0.298932	2.64338	1.83406	Cutaneous Leishmaniasis	Cutaneous Leishmaniasis	PBMC	PBMC	T CD8 Naive	T CD8 Central Memory
JADE1	0.8066	0.1934	1.42807	0.000121836	0.000101687	0	0.25	0.261993	0.288993	0.983011	-3.39579	3.73664	0.289474	0.233689	0.232456	0.189798	1.14693	1.01227	Cutaneous Leishmaniasis	Cutaneous Leishmaniasis	PBMC	PBMC	T CD8 Naive	T CD8 Central Memory
ITFG2	0.8066	0.1934	1.42807	0.000158335	0.000132514	0	0.25	0.266714	0.300688	0.999639	-6.81248	4.17609	0.381579	0.28707	0.285088	0.226572	1.64848	1.27665	Cutaneous Leishmaniasis	Cutaneous Leishmaniasis	PBMC	PBMC	T CD8 Naive	T CD8 Central Memory
COMMD3	0.8066	0.1934	1.42807	0.000122264	0.000104389	0	0.25	0.256608	0.230274	1.03532	-3.77145	4.10891	0.203948	0.225385	0.188596	0.200474	0.913465	1.08022	Cutaneous Leishmaniasis	Cutaneous Leishmaniasis	PBMC	PBMC	T CD8 Naive	T CD8 Central Memory
SSU72	0.8066	0.1934	1.42807	0.000301399	0.000232389	0	0.25	0.40897	0.414256	0.93347	-3.20302	3.52237	0.627192	0.487545	0.475877	0.385528	2.96902	2.20019	Cutaneous Leishmaniasis	Cutaneous Leishmaniasis	PBMC	PBMC	T CD8 Naive	T CD8 Central Memory
PPP2R3C	0.8066	0.1934	1.42807	0.00013995	0.000160436	0	0.25	-0.226538	-0.178864	1.07138	-8.11649	3.93869	0.307018	0.37248	0.241228	0.269276	1.31443	1.58367	Cutaneous Leishmaniasis	Cutaneous Leishmaniasis	PBMC	PBMC	T CD8 Naive	T CD8 Central Memory
EP400	0.8066	0.1934	1.42807	0.000117872	0.000134902	0	0.25	-0.171097	-0.175737	0.979786	-4.39862	3.26469	0.307018	0.310795	0.245614	0.252669	1.26134	1.2776	Cutaneous Leishmaniasis	Cutaneous Leishmaniasis	PBMC	PBMC	T CD8 Naive	T CD8 Central Memory
CSK	0.8066	0.1934	1.42807	0.000165215	0.000201087	0	0.25	-0.185494	-0.220696	0.97966	-3.53523	4.07338	0.339912	0.455517	0.289474	0.358244	1.49213	2.00126	Cutaneous Leishmaniasis	Cutaneous Leishmaniasis	PBMC	PBMC	T CD8 Naive	T CD8 Central Memory
SNAPC5	0.8066	0.1934	1.42807	0.000118483	9.40099e-05	0	0.25	0.319009	0.313585	0.989837	-3.24363	4.49854	0.252193	0.213523	0.212719	0.179122	1.11916	0.974445	Cutaneous Leishmaniasis	Cutaneous Leishmaniasis	PBMC	PBMC	T CD8 Naive	T CD8 Central Memory
FAM177A1	0.8066	0.1934	1.42807	0.000125489	0.000126768	0	0.25	-0.0387403	-0.060432	1.10275	-6.51953	4.39188	0.263158	0.283511	0.210526	0.228944	1.20497	1.21165	Cutaneous Leishmaniasis	Cutaneous Leishmaniasis	PBMC	PBMC	T CD8 Naive	T CD8 Central Memory
ORC2	0.8064	0.1936	1.42679	0.000205518	0.000164908	0	0.25	0.287147	0.29186	0.969144	-3.27821	4.04387	0.497807	0.365362	0.337719	0.259786	2.12853	1.58892	Cutaneous Leishmaniasis	Cutaneous Leishmaniasis	PBMC	PBMC	T CD8 Naive	T CD8 Central Memory
FKBP3	0.8064	0.1936	1.42679	0.000148244	0.000115535	0	0.25	0.424673	0.40095	0.955272	-3.27409	3.88949	0.339912	0.276394	0.27193	0.223013	1.51839	1.24106	Cutaneous Leishmaniasis	Cutaneous Leishmaniasis	PBMC	PBMC	T CD8 Naive	T CD8 Central Memory
ABHD17A	0.8064	0.1936	1.42679	0.000294423	0.000370399	0	0.25	-0.301418	-0.334018	0.961897	-3.4504	3.67134	0.55921	0.804273	0.41886	0.523132	2.67886	3.52975	Cutaneous Leishmaniasis	Cutaneous Leishmaniasis	PBMC	PBMC	T CD8 Naive	T CD8 Central Memory
SBF2	0.8064	0.1936	1.42679	0.000230278	0.000231887	0	0.25	0.153224	0.0883827	1.06136	-4.55262	3.79835	0.576754	0.53025	0.320175	0.290629	2.46184	2.33589	Cutaneous Leishmaniasis	Cutaneous Leishmaniasis	PBMC	PBMC	T CD8 Naive	T CD8 Central Memory
GART	0.8064	0.1936	1.42679	9.84778e-05	9.60022e-05	0	0.25	0.0404033	0.0336761	1.03746	-3.3989	3.64843	0.22807	0.213523	0.197368	0.174377	0.973952	0.950565	Cutaneous Leishmaniasis	Cutaneous Leishmaniasis	PBMC	PBMC	T CD8 Naive	T CD8 Central Memory
PREP	0.8064	0.1936	1.42679	0.000117027	0.000127413	0	0.25	-0.120113	-0.112911	1.21298	-10.1539	3.80805	0.287281	0.321471	0.221491	0.23013	1.16145	1.32845	Cutaneous Leishmaniasis	Cutaneous Leishmaniasis	PBMC	PBMC	T CD8 Naive	T CD8 Central Memory
PDLIM5	0.8064	0.1936	1.42679	9.57025e-05	0.000123735	0	0.25	-0.334083	-0.321434	1.01898	-6.21128	3.50732	0.201754	0.244365	0.149123	0.187426	0.794291	1.01599	Cutaneous Leishmaniasis	Cutaneous Leishmaniasis	PBMC	PBMC	T CD8 Naive	T CD8 Central Memory
NUP58	0.8064	0.1936	1.42679	0.00010431	0.000109448	0	0.25	-0.0937131	-0.100861	1.0754	-5.50067	4.20045	0.260965	0.241993	0.208333	0.199288	1.17856	1.04662	Cutaneous Leishmaniasis	Cutaneous Leishmaniasis	PBMC	PBMC	T CD8 Naive	T CD8 Central Memory
TBC1D23	0.8064	0.1936	1.42679	0.000101455	0.000131651	0	0.25	-0.366974	-0.357341	0.974358	-4.91914	3.81773	0.195176	0.274021	0.14693	0.227758	1.06363	1.18119	Cutaneous Leishmaniasis	Cutaneous Leishmaniasis	PBMC	PBMC	T CD8 Naive	T CD8 Central Memory
TFCP2	0.8064	0.1936	1.42679	0.000195155	0.000175941	0	0.25	0.0751135	0.101387	1.0429	-4.91793	3.98525	0.502193	0.429419	0.33114	0.297746	2.09848	1.80382	Cutaneous Leishmaniasis	Cutaneous Leishmaniasis	PBMC	PBMC	T CD8 Naive	T CD8 Central Memory
OXSR1	0.8064	0.1936	1.42679	0.000106597	0.000147508	0	0.25	-0.420385	-0.402641	1.01924	-6.59141	2.95143	0.239035	0.3535	0.179825	0.259786	1.07812	1.43445	Cutaneous Leishmaniasis	Cutaneous Leishmaniasis	PBMC	PBMC	T CD8 Naive	T CD8 Central Memory
PIKFYVE	0.8062	0.1938	1.42551	0.000138185	0.000142047	0	0.25	-0.015238	-0.0178776	0.996992	-3.89087	3.84365	0.311404	0.338078	0.236842	0.262159	1.2774	1.46751	Cutaneous Leishmaniasis	Cutaneous Leishmaniasis	PBMC	PBMC	T CD8 Naive	T CD8 Central Memory
SNF8	0.806	0.194	1.42423	0.00012711	0.000137551	0	0.25	0.00433193	-0.0112677	1.06343	-4.14897	4.17833	0.287281	0.29656	0.25	0.257414	1.2859	1.37431	Cutaneous Leishmaniasis	Cutaneous Leishmaniasis	PBMC	PBMC	T CD8 Naive	T CD8 Central Memory
AP1G1	0.806	0.194	1.42423	0.000139162	0.000168568	0	0.25	-0.192394	-0.196253	1.07846	-4.27624	4.16096	0.320175	0.358245	0.243421	0.27758	1.3855	1.59225	Cutaneous Leishmaniasis	Cutaneous Leishmaniasis	PBMC	PBMC	T CD8 Naive	T CD8 Central Memory
PRKAR2A	0.806	0.194	1.42423	0.000137117	0.000168431	0	0.25	-0.276371	-0.277806	1.09529	-4.46122	4.20035	0.326754	0.399763	0.234649	0.289442	1.44222	1.7165	Cutaneous Leishmaniasis	Cutaneous Leishmaniasis	PBMC	PBMC	T CD8 Naive	T CD8 Central Memory
OXCT1	0.806	0.194	1.42423	0.000152465	0.00015573	0	0.25	0.0188988	-0.0222836	1.091	-4.13179	4.55774	0.337719	0.374852	0.278509	0.281139	1.43323	1.59493	Cutaneous Leishmaniasis	Cutaneous Leishmaniasis	PBMC	PBMC	T CD8 Naive	T CD8 Central Memory
NCOA2	0.806	0.194	1.42423	0.000406851	0.000624599	0	0.25	-0.624449	-0.582272	0.827327	-3.72238	2.06544	1.04167	1.51009	0.539474	0.659549	4.33019	6.32204	Cutaneous Leishmaniasis	Cutaneous Leishmaniasis	PBMC	PBMC	T CD8 Naive	T CD8 Central Memory
COPS6	0.8058	0.1942	1.42295	0.000160552	0.000162136	0	0.25	-0.0444831	-0.0582986	0.984741	-3.66232	4.15889	0.335526	0.34401	0.276316	0.281139	1.44122	1.56175	Cutaneous Leishmaniasis	Cutaneous Leishmaniasis	PBMC	PBMC	T CD8 Naive	T CD8 Central Memory
VPS26A	0.8058	0.1942	1.42295	0.000117373	0.000153524	0	0.25	-0.312716	-0.323816	0.947048	-3.65795	2.87514	0.267544	0.336892	0.22807	0.269276	1.2081	1.424	Cutaneous Leishmaniasis	Cutaneous Leishmaniasis	PBMC	PBMC	T CD8 Naive	T CD8 Central Memory
AMMECR1	0.8058	0.1942	1.42295	0.000157091	0.000171892	0	0.25	-0.0324379	-0.0202742	1.01502	-3.73028	3.61662	0.344298	0.402136	0.234649	0.283511	1.38771	1.66023	Cutaneous Leishmaniasis	Cutaneous Leishmaniasis	PBMC	PBMC	T CD8 Naive	T CD8 Central Memory
EXOC5	0.8058	0.1942	1.42295	0.000105585	0.000100163	0	0.25	-0.0206935	0.0183797	1.0877	-7.12436	3.85827	0.252193	0.223013	0.192982	0.185053	1.05746	0.995355	Cutaneous Leishmaniasis	Cutaneous Leishmaniasis	PBMC	PBMC	T CD8 Naive	T CD8 Central Memory
DDX52	0.8058	0.1942	1.42295	0.000104922	0.000111363	0	0.25	-0.0805769	-0.0323763	1.03704	-5.19828	3.85806	0.208333	0.231316	0.179825	0.193357	0.858229	1.0111	Cutaneous Leishmaniasis	Cutaneous Leishmaniasis	PBMC	PBMC	T CD8 Naive	T CD8 Central Memory
PRKX	0.8058	0.1942	1.42295	0.000121083	0.000153429	0	0.25	-0.246181	-0.278203	1.03506	-4.53995	4.54651	0.241228	0.346382	0.179825	0.257414	1.0444	1.46682	Cutaneous Leishmaniasis	Cutaneous Leishmaniasis	PBMC	PBMC	T CD8 Naive	T CD8 Central Memory
PDHB	0.8058	0.1942	1.42295	0.000126094	0.000104908	0	0.25	0.321379	0.332856	0.928291	-3.23638	3.85464	0.25	0.237248	0.212719	0.211151	1.15378	1.03377	Cutaneous Leishmaniasis	Cutaneous Leishmaniasis	PBMC	PBMC	T CD8 Naive	T CD8 Central Memory
ORC5	0.8058	0.1942	1.42295	0.000141865	0.000120147	0	0.25	0.186034	0.206866	1.08207	-6.69778	4.41981	0.348684	0.274021	0.230263	0.199288	1.38861	1.15391	Cutaneous Leishmaniasis	Cutaneous Leishmaniasis	PBMC	PBMC	T CD8 Naive	T CD8 Central Memory
SPTY2D1	0.8058	0.1942	1.42295	0.000109615	0.000122164	0	0.25	-0.125551	-0.0970888	1.02114	-6.0127	3.36091	0.230263	0.263345	0.195175	0.206406	0.998482	1.0976	Cutaneous Leishmaniasis	Cutaneous Leishmaniasis	PBMC	PBMC	T CD8 Naive	T CD8 Central Memory
ABCE1	0.8058	0.1942	1.42295	0.000198269	0.000142336	0	0.25	0.467197	0.48358	0.877104	-3.44258	3.28965	0.427631	0.309609	0.326754	0.266904	1.93158	1.40617	Cutaneous Leishmaniasis	Cutaneous Leishmaniasis	PBMC	PBMC	T CD8 Naive	T CD8 Central Memory
FBXW2	0.8058	0.1942	1.42295	7.98006e-05	9.64186e-05	0	0.25	-0.229938	-0.258802	0.975904	-4.32923	3.39359	0.182018	0.231316	0.162281	0.189798	0.757806	0.999672	Cutaneous Leishmaniasis	Cutaneous Leishmaniasis	PBMC	PBMC	T CD8 Naive	T CD8 Central Memory
SRFBP1	0.8056	0.1944	1.42167	0.000156829	0.000123566	0	0.25	0.388241	0.367214	1.04506	-8.29148	4.22724	0.359649	0.278766	0.27193	0.227758	1.55111	1.21069	Cutaneous Leishmaniasis	Cutaneous Leishmaniasis	PBMC	PBMC	T CD8 Naive	T CD8 Central Memory
STX18	0.8056	0.1944	1.42167	8.78314e-05	0.000115889	0	0.25	-0.377505	-0.376567	0.949632	-4.56856	2.9012	0.19079	0.253855	0.14693	0.205219	0.792464	1.11323	Cutaneous Leishmaniasis	Cutaneous Leishmaniasis	PBMC	PBMC	T CD8 Naive	T CD8 Central Memory
RAB5C	0.8056	0.1944	1.42167	9.34671e-05	0.000117862	0	0.25	-0.345395	-0.326312	1.04216	-5.58557	3.91525	0.214912	0.278766	0.192982	0.245552	0.923353	1.29527	Cutaneous Leishmaniasis	Cutaneous Leishmaniasis	PBMC	PBMC	T CD8 Naive	T CD8 Central Memory
POLR2J	0.8054	0.1946	1.42039	0.000133102	0.000139015	0	0.25	-0.0503111	-0.112348	1.10557	-4.41519	5.4568	0.285088	0.310795	0.239035	0.271649	1.29276	1.41324	Cutaneous Leishmaniasis	Cutaneous Leishmaniasis	PBMC	PBMC	T CD8 Naive	T CD8 Central Memory
ZNF33A	0.8054	0.1946	1.42039	0.00038393	0.000310763	0	0.25	0.285446	0.332279	0.929296	-3.32277	3.50888	0.925438	0.734285	0.493421	0.460261	3.86179	3.18711	Cutaneous Leishmaniasis	Cutaneous Leishmaniasis	PBMC	PBMC	T CD8 Naive	T CD8 Central Memory
RAB5IF	0.8054	0.1946	1.42039	0.00012521	0.000155897	0	0.25	-0.259332	-0.25702	0.94283	-4.26565	3.26828	0.285088	0.342823	0.252193	0.278766	1.33716	1.50756	Cutaneous Leishmaniasis	Cutaneous Leishmaniasis	PBMC	PBMC	T CD8 Naive	T CD8 Central Memory
MT-ND6	0.8054	0.1946	1.42039	0.000482024	0.000353847	0	0.25	0.492918	0.485822	0.813013	-3.37542	3.4537	1.20175	0.865957	0.616228	0.525504	5.12829	3.66062	Cutaneous Leishmaniasis	Cutaneous Leishmaniasis	PBMC	PBMC	T CD8 Naive	T CD8 Central Memory
EVI2A	0.8054	0.1946	1.42039	0.000194322	0.000148695	0	0.25	0.451115	0.454106	0.973631	-4.87816	3.91396	0.458333	0.335706	0.339912	0.262159	2.02966	1.5406	Cutaneous Leishmaniasis	Cutaneous Leishmaniasis	PBMC	PBMC	T CD8 Naive	T CD8 Central Memory
IRF2BP2	0.8054	0.1946	1.42039	0.000133811	0.000113641	0	0.25	0.225895	0.253562	1.0344	-4.67197	4.43505	0.252193	0.227758	0.221491	0.194543	1.11971	1.00153	Cutaneous Leishmaniasis	Cutaneous Leishmaniasis	PBMC	PBMC	T CD8 Naive	T CD8 Central Memory
CCT3	0.8054	0.1946	1.42039	0.000358722	0.000241884	0	0.25	0.561709	0.52936	0.929342	-3.21593	4.88815	0.807016	0.572955	0.517544	0.423488	3.75189	2.51371	Cutaneous Leishmaniasis	Cutaneous Leishmaniasis	PBMC	PBMC	T CD8 Naive	T CD8 Central Memory
NDE1	0.8054	0.1946	1.42039	0.000149607	0.000116767	0	0.25	0.386119	0.399432	0.940664	-5.92157	3.96115	0.344298	0.264531	0.269737	0.221827	1.49386	1.13916	Cutaneous Leishmaniasis	Cutaneous Leishmaniasis	PBMC	PBMC	T CD8 Naive	T CD8 Central Memory
SACM1L	0.8052	0.1948	1.41912	0.000152406	0.000209947	0	0.25	-0.431293	-0.43786	0.917191	-6.86031	2.57824	0.35307	0.525505	0.274123	0.361803	1.48647	2.17433	Cutaneous Leishmaniasis	Cutaneous Leishmaniasis	PBMC	PBMC	T CD8 Naive	T CD8 Central Memory
LITAF	0.8052	0.1948	1.41912	0.000352103	0.000534011	0	0.25	-0.554899	-0.562896	0.676027	-3.79268	2.0165	0.839911	1.30724	0.515351	0.68446	3.72243	5.71317	Cutaneous Leishmaniasis	Cutaneous Leishmaniasis	PBMC	PBMC	T CD8 Naive	T CD8 Central Memory
AGGF1	0.8052	0.1948	1.41912	0.0001387	0.000105854	0	0.25	0.443134	0.429761	0.86819	-2.90933	3.56217	0.296053	0.237248	0.232456	0.189798	1.24204	1.05019	Cutaneous Leishmaniasis	Cutaneous Leishmaniasis	PBMC	PBMC	T CD8 Naive	T CD8 Central Memory
CREBZF	0.8052	0.1948	1.41912	0.000119563	0.000123425	0	0.25	0.00918445	-0.00478363	1.07667	-4.17224	3.75388	0.269737	0.298932	0.241228	0.247924	1.14074	1.34048	Cutaneous Leishmaniasis	Cutaneous Leishmaniasis	PBMC	PBMC	T CD8 Naive	T CD8 Central Memory
PRKAR1A	0.8052	0.1948	1.41912	8.91242e-05	0.000118038	0	0.25	-0.389245	-0.4137	0.922314	-3.9216	3.05234	0.195176	0.251482	0.171053	0.213523	0.959174	1.08012	Cutaneous Leishmaniasis	Cutaneous Leishmaniasis	PBMC	PBMC	T CD8 Naive	T CD8 Central Memory
UGGT1	0.8052	0.1948	1.41912	9.72536e-05	0.000122376	0	0.25	-0.332554	-0.370332	0.923001	-3.51456	3.09828	0.234649	0.282325	0.199561	0.226572	1.06288	1.18189	Cutaneous Leishmaniasis	Cutaneous Leishmaniasis	PBMC	PBMC	T CD8 Naive	T CD8 Central Memory
PPP1R2	0.805	0.195	1.41784	0.000600395	0.000411807	0	0.25	0.589238	0.590646	0.680845	-3.40653	2.91166	1.32237	0.913407	0.679825	0.55516	6.07991	4.05737	Cutaneous Leishmaniasis	Cutaneous Leishmaniasis	PBMC	PBMC	T CD8 Naive	T CD8 Central Memory
HM13	0.805	0.195	1.41784	0.00014434	0.000142946	0	0.25	0.1323	0.116434	1.0175	-3.66246	4.35572	0.291667	0.309609	0.254386	0.241993	1.28953	1.2806	Cutaneous Leishmaniasis	Cutaneous Leishmaniasis	PBMC	PBMC	T CD8 Naive	T CD8 Central Memory
TMX1	0.805	0.195	1.41784	0.000132156	0.000139852	0	0.25	0.00191291	-0.0110507	1.05792	-4.38595	4.40092	0.269737	0.284697	0.219298	0.238434	1.11094	1.2473	Cutaneous Leishmaniasis	Cutaneous Leishmaniasis	PBMC	PBMC	T CD8 Naive	T CD8 Central Memory
EXOC6	0.805	0.195	1.41784	0.000199117	0.000168796	0	0.25	0.259037	0.269142	0.996962	-5.53854	4.05098	0.436403	0.361803	0.274123	0.256228	1.94239	1.5392	Cutaneous Leishmaniasis	Cutaneous Leishmaniasis	PBMC	PBMC	T CD8 Naive	T CD8 Central Memory
FBXO42	0.805	0.195	1.41784	0.000132155	0.000157323	0	0.25	-0.256826	-0.247743	1.07571	-5.53794	4.3475	0.302632	0.370107	0.247807	0.26809	1.37437	1.67087	Cutaneous Leishmaniasis	Cutaneous Leishmaniasis	PBMC	PBMC	T CD8 Naive	T CD8 Central Memory
ATP5F1B	0.805	0.195	1.41784	0.000207205	0.000217576	0	0.25	-0.027254	-0.0717821	1.03822	-3.22788	4.25074	0.471491	0.516015	0.366228	0.395018	2.18613	2.31883	Cutaneous Leishmaniasis	Cutaneous Leishmaniasis	PBMC	PBMC	T CD8 Naive	T CD8 Central Memory
DAZAP1	0.805	0.195	1.41784	9.4622e-05	9.84403e-05	0	0.25	-0.110201	-0.102498	1.00839	-3.70538	3.60215	0.208333	0.223013	0.179825	0.193357	1.03569	0.937744	Cutaneous Leishmaniasis	Cutaneous Leishmaniasis	PBMC	PBMC	T CD8 Naive	T CD8 Central Memory
CAMLG	0.805	0.195	1.41784	0.000216238	0.000172309	0	0.25	0.314727	0.345412	0.97099	-4.70919	3.33036	0.442983	0.358245	0.311404	0.279953	2.06637	1.64172	Cutaneous Leishmaniasis	Cutaneous Leishmaniasis	PBMC	PBMC	T CD8 Naive	T CD8 Central Memory
RUNX1	0.8048	0.1952	1.41657	0.000890814	0.00121304	0	0.25	-0.407376	-0.421326	0.880889	-3.11029	2.90116	2.00657	2.66904	0.734649	0.776987	8.47372	11.1211	Cutaneous Leishmaniasis	Cutaneous Leishmaniasis	PBMC	PBMC	T CD8 Naive	T CD8 Central Memory
KDM3A	0.8048	0.1952	1.41657	0.000141145	0.000107025	0	0.25	0.39852	0.403853	0.974609	-8.27232	3.63634	0.302632	0.236061	0.22807	0.198102	1.29207	1.0181	Cutaneous Leishmaniasis	Cutaneous Leishmaniasis	PBMC	PBMC	T CD8 Naive	T CD8 Central Memory
PRPF3	0.8048	0.1952	1.41657	0.000125315	0.000111338	0	0.25	0.231171	0.238646	0.982564	-3.82676	4.72368	0.29386	0.247924	0.225877	0.208778	1.25583	1.05369	Cutaneous Leishmaniasis	Cutaneous Leishmaniasis	PBMC	PBMC	T CD8 Naive	T CD8 Central Memory
ECE1	0.8048	0.1952	1.41657	0.000111401	9.92839e-05	0	0.25	0.246114	0.257556	0.981406	-3.22179	3.69175	0.22807	0.221827	0.20614	0.185053	1.07604	0.948038	Cutaneous Leishmaniasis	Cutaneous Leishmaniasis	PBMC	PBMC	T CD8 Naive	T CD8 Central Memory
ULK4	0.8048	0.1952	1.41657	0.000214341	0.000223518	0	0.25	-0.143662	-0.145349	1.03805	-6.42676	3.60253	0.600877	0.603797	0.326754	0.341637	2.37609	2.53266	Cutaneous Leishmaniasis	Cutaneous Leishmaniasis	PBMC	PBMC	T CD8 Naive	T CD8 Central Memory
TMEM33	0.8048	0.1952	1.41657	0.000105662	8.7932e-05	0	0.25	0.326169	0.332849	0.973219	-3.82359	3.83072	0.276316	0.200474	0.212719	0.172005	1.1388	0.86772	Cutaneous Leishmaniasis	Cutaneous Leishmaniasis	PBMC	PBMC	T CD8 Naive	T CD8 Central Memory
TPP2	0.8048	0.1952	1.41657	0.000419929	0.00029943	0	0.25	0.509846	0.52525	0.822253	-2.766	3.62554	0.932016	0.68209	0.530702	0.446026	4.17506	2.95229	Cutaneous Leishmaniasis	Cutaneous Leishmaniasis	PBMC	PBMC	T CD8 Naive	T CD8 Central Memory
PSME1	0.8048	0.1952	1.41657	0.000740965	0.000952633	0	0.25	-0.354281	-0.371604	0.913889	-3.67589	3.2679	1.5943	2.23725	0.72807	0.831554	7.47481	9.95785	Cutaneous Leishmaniasis	Cutaneous Leishmaniasis	PBMC	PBMC	T CD8 Naive	T CD8 Central Memory
TMEM65	0.8046	0.1954	1.4153	0.000259301	0.000278573	0	0.25	0.0819133	0.0609593	1.07445	-4.3286	4.15563	0.489035	0.632267	0.302632	0.360617	2.02742	2.65193	Cutaneous Leishmaniasis	Cutaneous Leishmaniasis	PBMC	PBMC	T CD8 Naive	T CD8 Central Memory
MRPL51	0.8046	0.1954	1.4153	0.000287899	0.000242545	0	0.25	0.264256	0.25456	1.07747	-4.09749	5.47141	0.607456	0.507711	0.421053	0.381969	2.83228	2.26549	Cutaneous Leishmaniasis	Cutaneous Leishmaniasis	PBMC	PBMC	T CD8 Naive	T CD8 Central Memory
NCOA6	0.8046	0.1954	1.4153	0.000146743	0.000158304	0	0.25	-0.0666332	-0.100378	0.957688	-4.12939	3.14946	0.296053	0.371293	0.212719	0.274021	1.20712	1.54589	Cutaneous Leishmaniasis	Cutaneous Leishmaniasis	PBMC	PBMC	T CD8 Naive	T CD8 Central Memory
CCT8	0.8046	0.1954	1.4153	0.000308637	0.000232857	0	0.25	0.47546	0.483819	0.862621	-3.39146	3.71956	0.721491	0.513643	0.475877	0.400949	3.18957	2.28926	Cutaneous Leishmaniasis	Cutaneous Leishmaniasis	PBMC	PBMC	T CD8 Naive	T CD8 Central Memory
CRIPT	0.8044	0.1956	1.41402	0.000105163	0.000101463	0	0.25	0.0920832	0.0843625	1.12361	-6.51493	5.58497	0.212719	0.238434	0.182018	0.199288	0.971121	1.04102	Cutaneous Leishmaniasis	Cutaneous Leishmaniasis	PBMC	PBMC	T CD8 Naive	T CD8 Central Memory
COX5A	0.8044	0.1956	1.41402	0.000246504	0.000243013	0	0.25	0.117798	0.0509558	1.09115	-4.02798	4.69165	0.570175	0.609729	0.41886	0.442467	2.61311	2.65115	Cutaneous Leishmaniasis	Cutaneous Leishmaniasis	PBMC	PBMC	T CD8 Naive	T CD8 Central Memory
FOXK2	0.8044	0.1956	1.41402	0.000121596	0.000115697	0	0.25	0.140848	0.115123	1.02058	-5.87638	4.06078	0.289474	0.260972	0.223684	0.211151	1.23358	1.16962	Cutaneous Leishmaniasis	Cutaneous Leishmaniasis	PBMC	PBMC	T CD8 Naive	T CD8 Central Memory
TERF2	0.8044	0.1956	1.41402	0.000107172	9.59399e-05	0	0.25	0.21817	0.241203	1.06179	-4.58193	4.12135	0.210526	0.207592	0.182018	0.180308	1.01034	0.905546	Cutaneous Leishmaniasis	Cutaneous Leishmaniasis	PBMC	PBMC	T CD8 Naive	T CD8 Central Memory
IMP3	0.8044	0.1956	1.41402	0.000212592	0.000190721	0	0.25	0.191551	0.187583	1.00895	-3.73664	3.70276	0.45614	0.425861	0.350877	0.332147	2.06204	1.95505	Cutaneous Leishmaniasis	Cutaneous Leishmaniasis	PBMC	PBMC	T CD8 Naive	T CD8 Central Memory
DCAF8	0.8044	0.1956	1.41402	0.000158536	0.000136936	0	0.25	0.26121	0.251157	1.02144	-4.27963	4.12588	0.335526	0.307236	0.267544	0.241993	1.44237	1.33325	Cutaneous Leishmaniasis	Cutaneous Leishmaniasis	PBMC	PBMC	T CD8 Naive	T CD8 Central Memory
ZNF143	0.8044	0.1956	1.41402	0.000105689	9.01975e-05	0	0.25	0.326823	0.287986	1.0536	-3.78843	4.10276	0.234649	0.206405	0.188596	0.169632	0.99547	0.920484	Cutaneous Leishmaniasis	Cutaneous Leishmaniasis	PBMC	PBMC	T CD8 Naive	T CD8 Central Memory
ANKRD13D	0.8042	0.1958	1.41275	0.000126116	0.000155984	0	0.25	-0.310109	-0.324416	0.973351	-4.12475	3.36665	0.254386	0.321471	0.219298	0.271649	1.15485	1.43085	Cutaneous Leishmaniasis	Cutaneous Leishmaniasis	PBMC	PBMC	T CD8 Naive	T CD8 Central Memory
PPP2R5A	0.8042	0.1958	1.41275	0.000166395	0.000247777	0	0.25	-0.645191	-0.613722	0.799359	-5.02073	2.05152	0.399123	0.583631	0.289474	0.391459	1.73086	2.56104	Cutaneous Leishmaniasis	Cutaneous Leishmaniasis	PBMC	PBMC	T CD8 Naive	T CD8 Central Memory
OS9	0.8042	0.1958	1.41275	9.13242e-05	0.000124216	0	0.25	-0.436478	-0.44027	0.95671	-7.17892	2.80782	0.188597	0.279952	0.164474	0.223013	0.854421	1.18277	Cutaneous Leishmaniasis	Cutaneous Leishmaniasis	PBMC	PBMC	T CD8 Naive	T CD8 Central Memory
MTG1	0.8042	0.1958	1.41275	0.000118591	9.98894e-05	0	0.25	0.293696	0.263616	1.0553	-6.20584	5.15651	0.245614	0.257414	0.214912	0.213523	1.11277	1.13252	Cutaneous Leishmaniasis	Cutaneous Leishmaniasis	PBMC	PBMC	T CD8 Naive	T CD8 Central Memory
PARP11	0.804	0.196	1.41148	0.000167663	0.000144387	0	0.25	0.198943	0.211908	1.00684	-4.03506	3.62533	0.436404	0.335706	0.291667	0.252669	1.77601	1.42409	Cutaneous Leishmaniasis	Cutaneous Leishmaniasis	PBMC	PBMC	T CD8 Naive	T CD8 Central Memory
SAFB2	0.804	0.196	1.41148	0.000120843	0.000112891	0	0.25	0.107939	0.117423	0.979295	-3.15511	3.97858	0.256579	0.238434	0.232456	0.199288	1.19152	1.07559	Cutaneous Leishmaniasis	Cutaneous Leishmaniasis	PBMC	PBMC	T CD8 Naive	T CD8 Central Memory
HDLBP	0.804	0.196	1.41148	0.000125015	0.000131451	0	0.25	-0.0140387	-0.0596561	1.0337	-8.11425	3.81928	0.313597	0.30605	0.221491	0.241993	1.30016	1.30586	Cutaneous Leishmaniasis	Cutaneous Leishmaniasis	PBMC	PBMC	T CD8 Naive	T CD8 Central Memory
ZCRB1	0.8038	0.1962	1.41022	0.000161353	0.000145028	0	0.25	0.200176	0.166178	1.07	-5.82916	5.48153	0.335526	0.308422	0.236842	0.250297	1.5817	1.35248	Cutaneous Leishmaniasis	Cutaneous Leishmaniasis	PBMC	PBMC	T CD8 Naive	T CD8 Central Memory
HTATSF1	0.8038	0.1962	1.41022	0.000138661	0.000122703	0	0.25	0.224524	0.169313	1.04035	-3.91762	4.37719	0.276316	0.260972	0.217105	0.213523	1.36928	1.14124	Cutaneous Leishmaniasis	Cutaneous Leishmaniasis	PBMC	PBMC	T CD8 Naive	T CD8 Central Memory
CCDC25	0.8038	0.1962	1.41022	0.000143795	0.000129365	0	0.25	0.156449	0.115026	1.06575	-3.81782	4.59728	0.263158	0.265717	0.201754	0.208778	1.3295	1.21552	Cutaneous Leishmaniasis	Cutaneous Leishmaniasis	PBMC	PBMC	T CD8 Naive	T CD8 Central Memory
SLC20A2	0.8038	0.1962	1.41022	0.000173758	0.00014512	0	0.25	0.301112	0.334078	0.916784	-4.88422	3.33878	0.355263	0.307236	0.247807	0.219454	1.46749	1.32229	Cutaneous Leishmaniasis	Cutaneous Leishmaniasis	PBMC	PBMC	T CD8 Naive	T CD8 Central Memory
MRPL42	0.8038	0.1962	1.41022	0.000155565	0.000119101	0	0.25	0.455805	0.463813	0.918112	-7.02578	3.75991	0.361842	0.260972	0.302632	0.213523	1.65295	1.14602	Cutaneous Leishmaniasis	Cutaneous Leishmaniasis	PBMC	PBMC	T CD8 Naive	T CD8 Central Memory
LZIC	0.8038	0.1962	1.41022	0.000120989	0.000109626	0	0.25	0.151683	0.149337	1.06098	-3.38397	4.00827	0.263158	0.231316	0.217105	0.201661	1.18683	1.09553	Cutaneous Leishmaniasis	Cutaneous Leishmaniasis	PBMC	PBMC	T CD8 Naive	T CD8 Central Memory
MICOS10	0.8038	0.1962	1.41022	0.00043576	0.000309931	0	0.25	0.489505	0.456604	0.964029	-2.96306	4.70723	0.870613	0.654806	0.563596	0.468565	4.00811	2.91268	Cutaneous Leishmaniasis	Cutaneous Leishmaniasis	PBMC	PBMC	T CD8 Naive	T CD8 Central Memory
RNF114	0.8036	0.1964	1.40895	0.000115695	0.000100265	0	0.25	0.237595	0.243404	1.03272	-3.84005	4.14463	0.256579	0.20166	0.212719	0.173191	1.12988	0.924684	Cutaneous Leishmaniasis	Cutaneous Leishmaniasis	PBMC	PBMC	T CD8 Naive	T CD8 Central Memory
FNIP1	0.8036	0.1964	1.40895	0.000253015	0.000220578	0	0.25	0.195203	0.237485	1.00492	-3.90125	3.7296	0.578947	0.504153	0.368421	0.340451	2.4792	2.12281	Cutaneous Leishmaniasis	Cutaneous Leishmaniasis	PBMC	PBMC	T CD8 Naive	T CD8 Central Memory
GIT2	0.8036	0.1964	1.40895	0.00019173	0.000285684	0	0.25	-0.646016	-0.612068	0.883221	-3.96663	2.9357	0.495614	0.595494	0.33114	0.404508	1.9721	2.42819	Cutaneous Leishmaniasis	Cutaneous Leishmaniasis	PBMC	PBMC	T CD8 Naive	T CD8 Central Memory
CHTOP	0.8036	0.1964	1.40895	9.36283e-05	0.000100714	0	0.25	-0.0376971	-0.0927668	1.07131	-7.49719	4.14922	0.201755	0.215895	0.184211	0.198102	0.892423	0.975271	Cutaneous Leishmaniasis	Cutaneous Leishmaniasis	PBMC	PBMC	T CD8 Naive	T CD8 Central Memory
LAMP1	0.8034	0.1966	1.40768	0.000105665	0.000109516	0	0.25	0.00154277	0.0256267	1.09715	-7.44419	4.11448	0.208333	0.250296	0.188596	0.219454	0.986807	1.11561	Cutaneous Leishmaniasis	Cutaneous Leishmaniasis	PBMC	PBMC	T CD8 Naive	T CD8 Central Memory
VBP1	0.8034	0.1966	1.40768	0.000173084	0.000135406	0	0.25	0.321341	0.355291	0.954279	-3.46758	4.01422	0.333333	0.321471	0.278509	0.271649	1.50999	1.41582	Cutaneous Leishmaniasis	Cutaneous Leishmaniasis	PBMC	PBMC	T CD8 Naive	T CD8 Central Memory
BST2	0.8034	0.1966	1.40768	0.000307233	0.000251749	0	0.25	0.264369	0.253181	0.999726	-4.23182	3.89226	0.671052	0.584818	0.436404	0.412811	3.04363	2.60763	Cutaneous Leishmaniasis	Cutaneous Leishmaniasis	PBMC	PBMC	T CD8 Naive	T CD8 Central Memory
ZC3H18	0.8034	0.1966	1.40768	9.80862e-05	0.000121813	0	0.25	-0.303144	-0.30029	1.0607	-10.2318	3.18201	0.214912	0.271649	0.182018	0.232503	1.03025	1.14965	Cutaneous Leishmaniasis	Cutaneous Leishmaniasis	PBMC	PBMC	T CD8 Naive	T CD8 Central Memory
PKM	0.8032	0.1968	1.40642	0.000257283	0.000211668	0	0.25	0.299909	0.289181	1.04736	-4.62462	5.31715	0.550438	0.481614	0.412281	0.357058	2.51629	2.16465	Cutaneous Leishmaniasis	Cutaneous Leishmaniasis	PBMC	PBMC	T CD8 Naive	T CD8 Central Memory
MTCH1	0.8032	0.1968	1.40642	0.000127896	0.000105579	0	0.25	0.29302	0.286176	0.976376	-3.62004	4.431	0.289474	0.237248	0.254386	0.211151	1.25596	1.0413	Cutaneous Leishmaniasis	Cutaneous Leishmaniasis	PBMC	PBMC	T CD8 Naive	T CD8 Central Memory
NUP42	0.8032	0.1968	1.40642	0.000117593	0.000130105	0	0.25	-0.175737	-0.148715	1.03131	-4.43888	5.06834	0.22807	0.281139	0.199561	0.227758	0.943387	1.19341	Cutaneous Leishmaniasis	Cutaneous Leishmaniasis	PBMC	PBMC	T CD8 Naive	T CD8 Central Memory
VPS35L	0.8032	0.1968	1.40642	0.00012256	9.59472e-05	0	0.25	0.40176	0.394091	0.961899	-4.02186	4.24292	0.245614	0.204033	0.190789	0.153025	1.04611	0.872049	Cutaneous Leishmaniasis	Cutaneous Leishmaniasis	PBMC	PBMC	T CD8 Naive	T CD8 Central Memory
CCDC18	0.8032	0.1968	1.40642	0.000119465	0.000120026	0	0.25	0.039737	0.067678	1.02474	-6.07608	3.89433	0.234649	0.278766	0.179825	0.19573	0.960165	1.1805	Cutaneous Leishmaniasis	Cutaneous Leishmaniasis	PBMC	PBMC	T CD8 Naive	T CD8 Central Memory
CTNNBL1	0.803	0.197	1.40515	0.000128303	0.000113976	0	0.25	0.204418	0.205219	1.00617	-4.56126	4.21267	0.274123	0.257414	0.232456	0.213523	1.14384	1.0859	Cutaneous Leishmaniasis	Cutaneous Leishmaniasis	PBMC	PBMC	T CD8 Naive	T CD8 Central Memory
LARP7	0.803	0.197	1.40515	0.000199852	0.000175249	0	0.25	0.203625	0.221548	0.982914	-3.71081	3.57277	0.390351	0.403322	0.282895	0.300119	1.78092	1.75184	Cutaneous Leishmaniasis	Cutaneous Leishmaniasis	PBMC	PBMC	T CD8 Naive	T CD8 Central Memory
ACTR10	0.803	0.197	1.40515	0.00017566	0.000146002	0	0.25	0.310018	0.306881	0.962592	-5.00031	4.29064	0.370614	0.335706	0.29386	0.271649	2.02329	1.50159	Cutaneous Leishmaniasis	Cutaneous Leishmaniasis	PBMC	PBMC	T CD8 Naive	T CD8 Central Memory
LPIN2	0.803	0.197	1.40515	0.000309088	0.0003589	0	0.25	-0.224292	-0.224407	0.940097	-3.65789	2.7342	0.760964	0.838674	0.45614	0.504152	3.15435	3.56466	Cutaneous Leishmaniasis	Cutaneous Leishmaniasis	PBMC	PBMC	T CD8 Naive	T CD8 Central Memory
CEP120	0.8028	0.1972	1.40389	0.000127422	0.000163152	0	0.25	-0.365907	-0.367229	0.958411	-7.15156	3.05546	0.304825	0.378411	0.232456	0.279953	1.33594	1.59134	Cutaneous Leishmaniasis	Cutaneous Leishmaniasis	PBMC	PBMC	T CD8 Naive	T CD8 Central Memory
POLR2L	0.8028	0.1972	1.40389	0.000246711	0.000278337	0	0.25	-0.185017	-0.229787	1.0383	-4.13293	4.31461	0.506579	0.645316	0.410088	0.466192	2.60808	2.96856	Cutaneous Leishmaniasis	Cutaneous Leishmaniasis	PBMC	PBMC	T CD8 Naive	T CD8 Central Memory
SPAG9	0.8028	0.1972	1.40389	0.000187458	0.000246908	0	0.25	-0.362172	-0.343304	0.969149	-6.64406	3.58227	0.416667	0.55872	0.282895	0.373665	1.67738	2.38154	Cutaneous Leishmaniasis	Cutaneous Leishmaniasis	PBMC	PBMC	T CD8 Naive	T CD8 Central Memory
PRR14L	0.8028	0.1972	1.40389	0.000137793	0.000147471	0	0.25	-0.0935135	-0.0861745	1.07388	-7.092	3.79373	0.307018	0.302491	0.212719	0.226572	1.15001	1.31026	Cutaneous Leishmaniasis	Cutaneous Leishmaniasis	PBMC	PBMC	T CD8 Naive	T CD8 Central Memory
DBI	0.8028	0.1972	1.40389	0.000292944	0.000322748	0	0.25	-0.13241	-0.132912	1.05176	-3.49994	3.88655	0.607456	0.806646	0.440789	0.537367	2.84685	3.55911	Cutaneous Leishmaniasis	Cutaneous Leishmaniasis	PBMC	PBMC	T CD8 Naive	T CD8 Central Memory
POLR2J3	0.8026	0.1974	1.40262	0.000241416	0.00017768	0	0.25	0.518092	0.532548	0.850862	-3.26273	3.21147	0.548245	0.404508	0.399123	0.304864	2.41349	1.72902	Cutaneous Leishmaniasis	Cutaneous Leishmaniasis	PBMC	PBMC	T CD8 Naive	T CD8 Central Memory
NDUFB10	0.8026	0.1974	1.40262	0.000267738	0.000323429	0	0.25	-0.297436	-0.33009	1.00258	-3.7346	4.37852	0.53728	0.711746	0.414474	0.491103	2.53689	3.21543	Cutaneous Leishmaniasis	Cutaneous Leishmaniasis	PBMC	PBMC	T CD8 Naive	T CD8 Central Memory
PIP5K1A	0.8026	0.1974	1.40262	0.000119052	0.000104347	0	0.25	0.259828	0.257279	0.998823	-3.59021	4.19171	0.274123	0.255041	0.208333	0.204033	1.27794	1.0764	Cutaneous Leishmaniasis	Cutaneous Leishmaniasis	PBMC	PBMC	T CD8 Naive	T CD8 Central Memory
DBNL	0.8026	0.1974	1.40262	0.000146189	0.000105841	0	0.25	0.541135	0.515475	0.898666	-5.28178	3.87167	0.31579	0.23962	0.25	0.209964	1.3352	1.08709	Cutaneous Leishmaniasis	Cutaneous Leishmaniasis	PBMC	PBMC	T CD8 Naive	T CD8 Central Memory
SAP30BP	0.8026	0.1974	1.40262	0.000105672	0.000137678	0	0.25	-0.402587	-0.420852	0.878963	-4.77299	2.76332	0.197369	0.289442	0.164474	0.245552	0.910337	1.29192	Cutaneous Leishmaniasis	Cutaneous Leishmaniasis	PBMC	PBMC	T CD8 Naive	T CD8 Central Memory
EMC3	0.8026	0.1974	1.40262	0.000109559	0.000145377	0	0.25	-0.375824	-0.38468	0.906517	-4.37003	2.91457	0.230263	0.293001	0.186404	0.244365	1.07367	1.27361	Cutaneous Leishmaniasis	Cutaneous Leishmaniasis	PBMC	PBMC	T CD8 Naive	T CD8 Central Memory
BTBD7	0.8024	0.1976	1.40136	0.000183799	0.000175068	0	0.25	0.0528725	0.00939321	0.970594	-3.25068	3.80875	0.388158	0.377224	0.276316	0.265718	1.78601	1.58825	Cutaneous Leishmaniasis	Cutaneous Leishmaniasis	PBMC	PBMC	T CD8 Naive	T CD8 Central Memory
TRAPPC2	0.8024	0.1976	1.40136	0.000139113	0.000146761	0	0.25	0.00981586	0.0160465	1.08633	-4.10618	4.42568	0.289474	0.310795	0.230263	0.250297	1.22075	1.43777	Cutaneous Leishmaniasis	Cutaneous Leishmaniasis	PBMC	PBMC	T CD8 Naive	T CD8 Central Memory
TMEM258	0.8024	0.1976	1.40136	0.000368671	0.000330969	0	0.25	0.187089	0.179033	1.015	-3.5347	4.23358	0.72149	0.756824	0.491228	0.504152	3.77149	3.47359	Cutaneous Leishmaniasis	Cutaneous Leishmaniasis	PBMC	PBMC	T CD8 Naive	T CD8 Central Memory
RAB18	0.8024	0.1976	1.40136	0.000165481	0.000172312	0	0.25	-0.0601654	-0.0390491	1.01854	-5.0712	4.39752	0.368421	0.408067	0.291667	0.313167	1.6162	1.7877	Cutaneous Leishmaniasis	Cutaneous Leishmaniasis	PBMC	PBMC	T CD8 Naive	T CD8 Central Memory
ZBTB44	0.8024	0.1976	1.40136	0.000183309	0.000229611	0	0.25	-0.286615	-0.299381	0.941447	-3.84099	3.08671	0.429824	0.498221	0.29386	0.339265	1.81374	2.15693	Cutaneous Leishmaniasis	Cutaneous Leishmaniasis	PBMC	PBMC	T CD8 Naive	T CD8 Central Memory
RYBP	0.8024	0.1976	1.40136	0.000134764	0.000111196	0	0.25	0.363243	0.396848	0.836337	-2.77979	3.53011	0.300439	0.257414	0.22807	0.209964	1.24889	1.08941	Cutaneous Leishmaniasis	Cutaneous Leishmaniasis	PBMC	PBMC	T CD8 Naive	T CD8 Central Memory
PFDN2	0.8024	0.1976	1.40136	0.000191552	0.000161577	0	0.25	0.189657	0.131043	0.998779	-2.94487	3.9051	0.366228	0.361804	0.313596	0.307236	1.79431	1.61181	Cutaneous Leishmaniasis	Cutaneous Leishmaniasis	PBMC	PBMC	T CD8 Naive	T CD8 Central Memory
MINDY3	0.8022	0.1978	1.4001	0.000117307	0.000126275	0	0.25	-0.0866373	-0.0945477	1.08298	-4.38385	4.55435	0.25	0.310795	0.184211	0.23013	1.05018	1.31133	Cutaneous Leishmaniasis	Cutaneous Leishmaniasis	PBMC	PBMC	T CD8 Naive	T CD8 Central Memory
TBPL1	0.8022	0.1978	1.4001	9.48058e-05	0.000108514	0	0.25	-0.142239	-0.146985	0.970961	-5.27093	4.56609	0.201755	0.238434	0.166667	0.205219	0.92262	1.0834	Cutaneous Leishmaniasis	Cutaneous Leishmaniasis	PBMC	PBMC	T CD8 Naive	T CD8 Central Memory
SERP1	0.8022	0.1978	1.4001	0.000655163	0.00044953	0	0.25	0.555581	0.562295	0.721396	-2.5047	3.27504	1.47368	0.994072	0.70614	0.6121	6.86505	4.51455	Cutaneous Leishmaniasis	Cutaneous Leishmaniasis	PBMC	PBMC	T CD8 Naive	T CD8 Central Memory
L3MBTL3	0.8022	0.1978	1.4001	0.00012143	0.000145657	0	0.25	-0.222173	-0.220798	0.983577	-3.70383	3.64096	0.25	0.329775	0.195175	0.24911	1.08322	1.47244	Cutaneous Leishmaniasis	Cutaneous Leishmaniasis	PBMC	PBMC	T CD8 Naive	T CD8 Central Memory
OXR1	0.8022	0.1978	1.4001	0.000218225	0.000154814	0	0.25	0.525275	0.555456	0.752643	-3.63828	3.62925	0.541667	0.354686	0.339912	0.262159	2.19262	1.4901	Cutaneous Leishmaniasis	Cutaneous Leishmaniasis	PBMC	PBMC	T CD8 Naive	T CD8 Central Memory
ADGRE5	0.8022	0.1978	1.4001	0.000238676	0.000359198	0	0.25	-0.564661	-0.553595	0.882954	-4.61246	2.30419	0.594298	0.880192	0.385965	0.510083	2.69939	3.80132	Cutaneous Leishmaniasis	Cutaneous Leishmaniasis	PBMC	PBMC	T CD8 Naive	T CD8 Central Memory
NLK	0.8022	0.1978	1.4001	0.000178988	0.000175214	0	0.25	0.0293438	0.0606093	1.03297	-3.57937	3.62924	0.392544	0.387901	0.263158	0.253855	1.53371	1.60138	Cutaneous Leishmaniasis	Cutaneous Leishmaniasis	PBMC	PBMC	T CD8 Naive	T CD8 Central Memory
LCORL	0.8022	0.1978	1.4001	0.000189962	0.000217218	0	0.25	-0.164981	-0.138504	0.983536	-6.61882	2.96406	0.423245	0.52076	0.265351	0.309609	1.87329	2.14436	Cutaneous Leishmaniasis	Cutaneous Leishmaniasis	PBMC	PBMC	T CD8 Naive	T CD8 Central Memory
CCDC14	0.802	0.198	1.39884	0.000119825	0.000143482	0	0.25	-0.244944	-0.274281	0.96231	-3.807	3.52858	0.25	0.303677	0.188596	0.23013	1.13532	1.30834	Cutaneous Leishmaniasis	Cutaneous Leishmaniasis	PBMC	PBMC	T CD8 Naive	T CD8 Central Memory
MDN1	0.802	0.198	1.39884	0.000212318	0.000148631	0	0.25	0.506579	0.494399	0.962179	-7.67858	3.91752	0.45614	0.332147	0.320175	0.256228	1.88814	1.4882	Cutaneous Leishmaniasis	Cutaneous Leishmaniasis	PBMC	PBMC	T CD8 Naive	T CD8 Central Memory
ANKRD49	0.802	0.198	1.39884	0.000129743	0.000101662	0	0.25	0.331509	0.321296	1.00827	-3.63321	4.64938	0.232456	0.226571	0.197368	0.202847	1.0957	1.04009	Cutaneous Leishmaniasis	Cutaneous Leishmaniasis	PBMC	PBMC	T CD8 Naive	T CD8 Central Memory
SEC22B	0.802	0.198	1.39884	0.000179604	0.000150008	0	0.25	0.259376	0.264962	1.01274	-5.85974	4.60006	0.385965	0.329775	0.300439	0.272835	1.72777	1.35934	Cutaneous Leishmaniasis	Cutaneous Leishmaniasis	PBMC	PBMC	T CD8 Naive	T CD8 Central Memory
XPC	0.802	0.198	1.39884	0.000174635	0.000159068	0	0.25	0.245882	0.204526	1.05067	-4.59165	4.50139	0.412281	0.365362	0.315789	0.284698	1.7961	1.61721	Cutaneous Leishmaniasis	Cutaneous Leishmaniasis	PBMC	PBMC	T CD8 Naive	T CD8 Central Memory
HEATR5B	0.802	0.198	1.39884	0.000170471	0.000243462	0	0.25	-0.453589	-0.479101	0.820861	-2.85756	2.46619	0.385965	0.559906	0.27193	0.384342	1.63942	2.40218	Cutaneous Leishmaniasis	Cutaneous Leishmaniasis	PBMC	PBMC	T CD8 Naive	T CD8 Central Memory
CHCHD1	0.802	0.198	1.39884	0.000108847	0.000127815	0	0.25	-0.133433	-0.192684	1.13224	-5.59953	5.10027	0.232456	0.263345	0.212719	0.228944	0.984047	1.24201	Cutaneous Leishmaniasis	Cutaneous Leishmaniasis	PBMC	PBMC	T CD8 Naive	T CD8 Central Memory
SNRPD3	0.8018	0.1982	1.39758	0.000159083	0.000140715	0	0.25	0.134299	0.121786	1.0813	-5.50409	5.32493	0.333333	0.309609	0.267544	0.262159	1.46741	1.37185	Cutaneous Leishmaniasis	Cutaneous Leishmaniasis	PBMC	PBMC	T CD8 Naive	T CD8 Central Memory
DYNC1LI1	0.8018	0.1982	1.39758	9.909e-05	0.000115996	0	0.25	-0.213907	-0.209356	1.02315	-3.72877	3.79013	0.182018	0.260972	0.149123	0.213523	0.828706	1.13427	Cutaneous Leishmaniasis	Cutaneous Leishmaniasis	PBMC	PBMC	T CD8 Naive	T CD8 Central Memory
RBIS	0.8018	0.1982	1.39758	0.000392303	0.000277868	0	0.25	0.523326	0.539662	0.825817	-2.77662	3.61344	0.82456	0.601425	0.554825	0.434164	3.86532	2.69447	Cutaneous Leishmaniasis	Cutaneous Leishmaniasis	PBMC	PBMC	T CD8 Naive	T CD8 Central Memory
SAMD8	0.8018	0.1982	1.39758	0.000105374	9.82743e-05	0	0.25	0.229814	0.213242	1.01517	-3.85086	4.16159	0.219298	0.225385	0.184211	0.175563	0.952065	0.952993	Cutaneous Leishmaniasis	Cutaneous Leishmaniasis	PBMC	PBMC	T CD8 Naive	T CD8 Central Memory
SF3A3	0.8018	0.1982	1.39758	0.000129346	0.00011355	0	0.25	0.194364	0.245978	0.989755	-3.94877	3.34374	0.254386	0.241993	0.208333	0.209964	1.19419	1.08482	Cutaneous Leishmaniasis	Cutaneous Leishmaniasis	PBMC	PBMC	T CD8 Naive	T CD8 Central Memory
BTBD9	0.8018	0.1982	1.39758	0.000628835	0.000613978	0	0.25	0.0413259	0.0624762	1.0741	-4.97307	4.03777	1.5307	1.51483	0.541667	0.591934	6.16918	6.51205	Cutaneous Leishmaniasis	Cutaneous Leishmaniasis	PBMC	PBMC	T CD8 Naive	T CD8 Central Memory
CUTA	0.8018	0.1982	1.39758	0.000376782	0.000287961	0	0.25	0.417252	0.428207	0.896561	-2.82735	3.56317	0.831139	0.669042	0.541667	0.476868	3.8852	3.05367	Cutaneous Leishmaniasis	Cutaneous Leishmaniasis	PBMC	PBMC	T CD8 Naive	T CD8 Central Memory
STAMBPL1	0.8016	0.1984	1.39632	0.000140565	0.000172083	0	0.25	-0.325553	-0.332586	0.926768	-5.68231	3.23906	0.324562	0.374852	0.230263	0.297746	1.29011	1.6023	Cutaneous Leishmaniasis	Cutaneous Leishmaniasis	PBMC	PBMC	T CD8 Naive	T CD8 Central Memory
RNF213	0.8016	0.1984	1.39632	0.000662516	0.000987701	0	0.25	-0.562134	-0.582328	0.500875	-2.60524	1.20569	1.66666	2.36655	0.754386	0.845789	7.37227	10.0731	Cutaneous Leishmaniasis	Cutaneous Leishmaniasis	PBMC	PBMC	T CD8 Naive	T CD8 Central Memory
TMEM267	0.8014	0.1986	1.39507	0.000132543	0.000104983	0	0.25	0.442914	0.408465	0.947268	-3.76619	3.85447	0.289474	0.237248	0.232456	0.18624	1.25979	1.02926	Cutaneous Leishmaniasis	Cutaneous Leishmaniasis	PBMC	PBMC	T CD8 Naive	T CD8 Central Memory
IRF3	0.8014	0.1986	1.39507	0.000148521	0.000173767	0	0.25	-0.236425	-0.281398	0.96968	-3.50722	4.03102	0.355263	0.38197	0.278509	0.311981	1.48942	1.71238	Cutaneous Leishmaniasis	Cutaneous Leishmaniasis	PBMC	PBMC	T CD8 Naive	T CD8 Central Memory
GPATCH2	0.8014	0.1986	1.39507	0.000151464	0.000137991	0	0.25	0.186498	0.176902	1.05182	-4.83776	4.19192	0.394737	0.322657	0.254386	0.234875	1.60837	1.44239	Cutaneous Leishmaniasis	Cutaneous Leishmaniasis	PBMC	PBMC	T CD8 Naive	T CD8 Central Memory
UTP18	0.8014	0.1986	1.39507	0.000105283	0.000101062	0	0.25	0.0689304	0.0886745	1.02877	-3.40324	3.56133	0.267544	0.218268	0.230263	0.18624	1.12011	0.93655	Cutaneous Leishmaniasis	Cutaneous Leishmaniasis	PBMC	PBMC	T CD8 Naive	T CD8 Central Memory
ZNF37A	0.8014	0.1986	1.39507	0.000145761	0.000146442	0	0.25	-0.0239657	0.00684547	0.969966	-3.40585	3.02201	0.366228	0.323843	0.258772	0.240807	1.48595	1.49357	Cutaneous Leishmaniasis	Cutaneous Leishmaniasis	PBMC	PBMC	T CD8 Naive	T CD8 Central Memory
ZFP91	0.8014	0.1986	1.39507	0.000133472	0.000125739	0	0.25	0.0941745	0.0998349	1.03823	-3.48962	3.70792	0.287281	0.2586	0.22807	0.202847	1.29457	1.09668	Cutaneous Leishmaniasis	Cutaneous Leishmaniasis	PBMC	PBMC	T CD8 Naive	T CD8 Central Memory
FMR1	0.8014	0.1986	1.39507	0.00011437	0.000122164	0	0.25	-0.0785306	-0.0768433	1.01601	-6.87162	3.56705	0.274123	0.252669	0.217105	0.213523	1.2587	1.08855	Cutaneous Leishmaniasis	Cutaneous Leishmaniasis	PBMC	PBMC	T CD8 Naive	T CD8 Central Memory
PRPF18	0.8014	0.1986	1.39507	0.000124352	0.000115241	0	0.25	0.0938391	0.104735	1.06122	-5.70133	4.76923	0.256579	0.234875	0.186404	0.19573	1.12114	1.02099	Cutaneous Leishmaniasis	Cutaneous Leishmaniasis	PBMC	PBMC	T CD8 Naive	T CD8 Central Memory
BAX	0.8014	0.1986	1.39507	0.000196622	0.000207985	0	0.25	-0.0240402	-0.00847959	1.02637	-4.07708	3.33241	0.390351	0.449586	0.304825	0.342823	1.85864	1.96199	Cutaneous Leishmaniasis	Cutaneous Leishmaniasis	PBMC	PBMC	T CD8 Naive	T CD8 Central Memory
GLRX	0.8014	0.1986	1.39507	0.000297546	0.000224852	0	0.25	0.381501	0.382717	0.932165	-2.7054	5.5529	0.646929	0.487546	0.434211	0.367734	2.94493	2.09787	Cutaneous Leishmaniasis	Cutaneous Leishmaniasis	PBMC	PBMC	T CD8 Naive	T CD8 Central Memory
ADA2	0.8014	0.1986	1.39507	0.000211909	0.000146094	0	0.25	0.551613	0.5414	0.802862	-3.36275	3.48812	0.436403	0.323844	0.317982	0.26809	1.91573	1.40619	Cutaneous Leishmaniasis	Cutaneous Leishmaniasis	PBMC	PBMC	T CD8 Naive	T CD8 Central Memory
TRIM27	0.8012	0.1988	1.39381	0.000123107	9.43976e-05	0	0.25	0.432206	0.425812	0.907448	-2.9109	3.44368	0.25	0.204033	0.214912	0.175563	1.10781	0.908147	Cutaneous Leishmaniasis	Cutaneous Leishmaniasis	PBMC	PBMC	T CD8 Naive	T CD8 Central Memory
ESF1	0.8012	0.1988	1.39381	0.00017341	0.000129687	0	0.25	0.491917	0.496319	0.864555	-6.17735	3.33326	0.324561	0.259786	0.243421	0.204033	1.43768	1.22183	Cutaneous Leishmaniasis	Cutaneous Leishmaniasis	PBMC	PBMC	T CD8 Naive	T CD8 Central Memory
MDH1	0.8012	0.1988	1.39381	0.000201806	0.000185159	0	0.25	0.176514	0.183393	1.00529	-5.18191	3.77835	0.429825	0.404508	0.326754	0.313167	2.00531	1.89435	Cutaneous Leishmaniasis	Cutaneous Leishmaniasis	PBMC	PBMC	T CD8 Naive	T CD8 Central Memory
SIPA1L1	0.8012	0.1988	1.39381	0.000265894	0.000363606	0	0.25	-0.424802	-0.433219	0.84425	-3.41148	2.7803	0.642543	0.881378	0.385965	0.488731	2.94093	3.75402	Cutaneous Leishmaniasis	Cutaneous Leishmaniasis	PBMC	PBMC	T CD8 Naive	T CD8 Central Memory
PSMD6	0.801	0.199	1.39256	0.000104569	0.000120827	0	0.25	-0.138789	-0.148974	0.998237	-4.05985	4.38927	0.234649	0.265717	0.203947	0.226572	0.996335	1.10813	Cutaneous Leishmaniasis	Cutaneous Leishmaniasis	PBMC	PBMC	T CD8 Naive	T CD8 Central Memory
ARL14EP	0.801	0.199	1.39256	0.000228598	0.000180169	0	0.25	0.320833	0.311883	0.953439	-3.1115	3.81978	0.475877	0.393832	0.342105	0.301305	2.25163	1.72841	Cutaneous Leishmaniasis	Cutaneous Leishmaniasis	PBMC	PBMC	T CD8 Naive	T CD8 Central Memory
RTN3	0.801	0.199	1.39256	0.000123415	0.000144923	0	0.25	-0.125059	-0.135553	0.976195	-4.45179	3.81503	0.265351	0.310795	0.199561	0.23013	1.1642	1.36904	Cutaneous Leishmaniasis	Cutaneous Leishmaniasis	PBMC	PBMC	T CD8 Naive	T CD8 Central Memory
PSMC5	0.801	0.199	1.39256	0.000236	0.000190876	0	0.25	0.326535	0.3199	1.03406	-3.81362	5.05702	0.489035	0.434165	0.381579	0.347568	2.28733	1.94131	Cutaneous Leishmaniasis	Cutaneous Leishmaniasis	PBMC	PBMC	T CD8 Naive	T CD8 Central Memory
MRPS34	0.801	0.199	1.39256	0.000178184	0.000176571	0	0.25	-0.00214277	-0.0627551	1.04456	-4.317	4.64396	0.399123	0.390273	0.326754	0.327402	1.92808	1.81499	Cutaneous Leishmaniasis	Cutaneous Leishmaniasis	PBMC	PBMC	T CD8 Naive	T CD8 Central Memory
RABL6	0.801	0.199	1.39256	0.000138577	0.000134621	0	0.25	0.1106	0.0995474	1.0052	-3.8067	3.96278	0.22807	0.276394	0.190789	0.223013	1.13169	1.20721	Cutaneous Leishmaniasis	Cutaneous Leishmaniasis	PBMC	PBMC	T CD8 Naive	T CD8 Central Memory
SNRPF	0.8008	0.1992	1.3913	0.000262356	0.000234401	0	0.25	0.198795	0.18341	1.00555	-3.66986	4.3779	0.587719	0.500594	0.434211	0.37841	2.8129	2.27996	Cutaneous Leishmaniasis	Cutaneous Leishmaniasis	PBMC	PBMC	T CD8 Naive	T CD8 Central Memory
ZNF544	0.8008	0.1992	1.3913	0.000112679	9.92194e-05	0	0.25	0.213352	0.190632	1.00827	-5.59964	4.44762	0.241228	0.225385	0.20614	0.18624	1.07988	0.969858	Cutaneous Leishmaniasis	Cutaneous Leishmaniasis	PBMC	PBMC	T CD8 Naive	T CD8 Central Memory
REPS1	0.8008	0.1992	1.3913	0.000215246	0.000183743	0	0.25	0.257227	0.27326	0.962576	-3.67407	4.64217	0.482456	0.405694	0.322368	0.293001	2.10597	1.7028	Cutaneous Leishmaniasis	Cutaneous Leishmaniasis	PBMC	PBMC	T CD8 Naive	T CD8 Central Memory
UHRF2	0.8006	0.1994	1.39005	0.000201441	0.000251822	0	0.25	-0.284454	-0.291923	1.03018	-4.16416	4.79391	0.471491	0.602611	0.324561	0.40688	1.91872	2.51179	Cutaneous Leishmaniasis	Cutaneous Leishmaniasis	PBMC	PBMC	T CD8 Naive	T CD8 Central Memory
MAP2K6	0.8006	0.1994	1.39005	0.000176949	0.000197683	0	0.25	-0.142111	-0.137478	1.01714	-3.70203	3.37933	0.368421	0.430605	0.225877	0.275208	1.59317	1.86686	Cutaneous Leishmaniasis	Cutaneous Leishmaniasis	PBMC	PBMC	T CD8 Naive	T CD8 Central Memory
ATF7IP2	0.8006	0.1994	1.39005	0.000446059	0.000333677	0	0.25	0.477927	0.482087	0.805239	-2.74733	3.23334	1.00439	0.759195	0.495614	0.428233	4.1148	3.26516	Cutaneous Leishmaniasis	Cutaneous Leishmaniasis	PBMC	PBMC	T CD8 Naive	T CD8 Central Memory
TOMM5	0.8004	0.1996	1.3888	0.000221628	0.000194975	0	0.25	0.220607	0.21127	1.05174	-4.64461	5.03437	0.460526	0.404508	0.35307	0.308422	2.19712	1.77527	Cutaneous Leishmaniasis	Cutaneous Leishmaniasis	PBMC	PBMC	T CD8 Naive	T CD8 Central Memory
EXT2	0.8004	0.1996	1.3888	9.33929e-05	9.91778e-05	0	0.25	-0.0391003	-0.0141692	1.12964	-5.51764	4.72817	0.221491	0.241993	0.166667	0.170819	0.900367	0.981989	Cutaneous Leishmaniasis	Cutaneous Leishmaniasis	PBMC	PBMC	T CD8 Naive	T CD8 Central Memory
DDX60L	0.8004	0.1996	1.3888	0.000181285	0.000150395	0	0.25	0.319463	0.318576	0.963815	-4.14887	3.65954	0.416666	0.393832	0.307018	0.288256	1.7418	1.63395	Cutaneous Leishmaniasis	Cutaneous Leishmaniasis	PBMC	PBMC	T CD8 Naive	T CD8 Central Memory
PLEKHM3	0.8004	0.1996	1.3888	0.000102081	0.000106857	0	0.25	-0.0358969	-0.0488977	0.988183	-4.99502	3.42697	0.236842	0.241993	0.162281	0.179122	1.05352	1.03334	Cutaneous Leishmaniasis	Cutaneous Leishmaniasis	PBMC	PBMC	T CD8 Naive	T CD8 Central Memory
NME7	0.8004	0.1996	1.3888	0.000120623	0.000107339	0	0.25	0.211991	0.192948	1.04117	-4.27338	5.04201	0.291667	0.262159	0.195175	0.174377	1.15646	1.09123	Cutaneous Leishmaniasis	Cutaneous Leishmaniasis	PBMC	PBMC	T CD8 Naive	T CD8 Central Memory
FBXW4	0.8004	0.1996	1.3888	0.0001895	0.000158715	0	0.25	0.282011	0.269006	0.975647	-3.2967	4.7235	0.462719	0.384342	0.335526	0.293001	1.93073	1.69086	Cutaneous Leishmaniasis	Cutaneous Leishmaniasis	PBMC	PBMC	T CD8 Naive	T CD8 Central Memory
UQCRFS1	0.8004	0.1996	1.3888	0.000263237	0.000236449	0	0.25	0.17534	0.158305	1.01565	-4.05975	4.5125	0.524123	0.495849	0.41886	0.389087	2.37743	2.21777	Cutaneous Leishmaniasis	Cutaneous Leishmaniasis	PBMC	PBMC	T CD8 Naive	T CD8 Central Memory
RNF149	0.8004	0.1996	1.3888	0.000257927	0.000374916	0	0.25	-0.517526	-0.549344	0.680857	-2.7494	2.42314	0.578947	0.871888	0.407895	0.537367	2.53208	3.70667	Cutaneous Leishmaniasis	Cutaneous Leishmaniasis	PBMC	PBMC	T CD8 Naive	T CD8 Central Memory
PSMD9	0.8002	0.1998	1.38754	0.000124151	0.000134264	0	0.25	-0.12048	-0.0876737	1.00857	-3.92984	3.11604	0.278509	0.304864	0.243421	0.2586	1.26802	1.35302	Cutaneous Leishmaniasis	Cutaneous Leishmaniasis	PBMC	PBMC	T CD8 Naive	T CD8 Central Memory
USF3	0.8002	0.1998	1.38754	0.000105072	0.000113686	0	0.25	-0.0549095	-0.0260706	1.02456	-3.50598	4.72727	0.252193	0.257414	0.190789	0.208778	1.07337	1.15723	Cutaneous Leishmaniasis	Cutaneous Leishmaniasis	PBMC	PBMC	T CD8 Naive	T CD8 Central Memory
LPIN1	0.8002	0.1998	1.38754	0.000105143	0.000113501	0	0.25	-0.166841	-0.18192	1.04227	-6.39015	3.47027	0.232456	0.256227	0.188596	0.209964	0.911898	1.10241	Cutaneous Leishmaniasis	Cutaneous Leishmaniasis	PBMC	PBMC	T CD8 Naive	T CD8 Central Memory
PPP6R1	0.8002	0.1998	1.38754	9.58182e-05	0.000122136	0	0.25	-0.345828	-0.325146	1.03468	-4.18587	3.96147	0.212719	0.257414	0.184211	0.224199	0.922433	1.15414	Cutaneous Leishmaniasis	Cutaneous Leishmaniasis	PBMC	PBMC	T CD8 Naive	T CD8 Central Memory
TSTD1	0.8002	0.1998	1.38754	0.000395525	0.000293243	0	0.25	0.439152	0.450017	0.898328	-3.46672	3.58552	0.855262	0.632268	0.539474	0.43535	3.96869	2.92052	Cutaneous Leishmaniasis	Cutaneous Leishmaniasis	PBMC	PBMC	T CD8 Naive	T CD8 Central Memory
CYB5R4	0.8002	0.1998	1.38754	0.000143905	0.000176584	0	0.25	-0.308227	-0.31646	0.929087	-6.03097	2.9466	0.304825	0.352313	0.214912	0.262159	1.3779	1.51177	Cutaneous Leishmaniasis	Cutaneous Leishmaniasis	PBMC	PBMC	T CD8 Naive	T CD8 Central Memory
COMT	0.8002	0.1998	1.38754	0.000111112	0.000114706	0	0.25	0.0144482	-0.0247369	1.03722	-3.58943	3.6213	0.25	0.223013	0.221491	0.199288	1.15995	1.01736	Cutaneous Leishmaniasis	Cutaneous Leishmaniasis	PBMC	PBMC	T CD8 Naive	T CD8 Central Memory
CFAP97	0.8	0.2	1.38629	0.000155816	0.000164318	0	0.25	-0.0777434	-0.0710273	1.06901	-4.71983	4.29995	0.368421	0.374852	0.300439	0.278766	1.67931	1.65932	Cutaneous Leishmaniasis	Cutaneous Leishmaniasis	PBMC	PBMC	T CD8 Naive	T CD8 Central Memory
FRG1	0.8	0.2	1.38629	0.000177025	0.000172217	0	0.25	0.0522586	0.0200396	0.993073	-3.02545	3.95085	0.366228	0.387901	0.280702	0.30605	1.71087	1.74671	Cutaneous Leishmaniasis	Cutaneous Leishmaniasis	PBMC	PBMC	T CD8 Naive	T CD8 Central Memory
SPAST	0.8	0.2	1.38629	0.00012533	0.000154481	0	0.25	-0.357319	-0.337825	0.982983	-8.50715	2.75189	0.276316	0.367735	0.210526	0.266904	1.08762	1.57258	Cutaneous Leishmaniasis	Cutaneous Leishmaniasis	PBMC	PBMC	T CD8 Naive	T CD8 Central Memory
ALMS1	0.8	0.2	1.38629	0.000149349	0.000139549	0	0.25	0.163413	0.128683	0.980356	-3.30532	3.81307	0.33114	0.336892	0.265351	0.24911	1.53708	1.43961	Cutaneous Leishmaniasis	Cutaneous Leishmaniasis	PBMC	PBMC	T CD8 Naive	T CD8 Central Memory
ERGIC2	0.8	0.2	1.38629	0.000211698	0.000149278	0	0.25	0.523382	0.533194	0.789638	-2.37747	3.25859	0.486842	0.340451	0.355263	0.281139	2.20913	1.55039	Cutaneous Leishmaniasis	Cutaneous Leishmaniasis	PBMC	PBMC	T CD8 Naive	T CD8 Central Memory
NNT	0.8	0.2	1.38629	0.000169901	0.0001512	0	0.25	0.171429	0.191552	0.97421	-5.72551	3.9965	0.359649	0.36299	0.243421	0.270463	1.47088	1.54514	Cutaneous Leishmaniasis	Cutaneous Leishmaniasis	PBMC	PBMC	T CD8 Naive	T CD8 Central Memory
MMADHC	0.7998	0.2002	1.38504	0.000119912	0.000151753	0	0.25	-0.31051	-0.312594	0.953822	-3.50077	3.4844	0.239035	0.321471	0.212719	0.266904	1.11569	1.39474	Cutaneous Leishmaniasis	Cutaneous Leishmaniasis	PBMC	PBMC	T CD8 Naive	T CD8 Central Memory
MRPL47	0.7998	0.2002	1.38504	0.000103013	0.000104811	0	0.25	-0.031521	-0.0321164	1.0619	-4.49724	4.14258	0.208333	0.243179	0.182018	0.214709	1.0226	1.06767	Cutaneous Leishmaniasis	Cutaneous Leishmaniasis	PBMC	PBMC	T CD8 Naive	T CD8 Central Memory
WWP1	0.7998	0.2002	1.38504	0.000439371	0.000336789	0	0.25	0.413203	0.442326	0.746491	-2.07212	3.15767	1.04824	0.829184	0.565789	0.488731	4.40728	3.48545	Cutaneous Leishmaniasis	Cutaneous Leishmaniasis	PBMC	PBMC	T CD8 Naive	T CD8 Central Memory
GPALPP1	0.7998	0.2002	1.38504	0.000105698	9.8813e-05	0	0.25	0.110656	0.116895	0.96552	-4.01528	3.7813	0.219298	0.221827	0.175439	0.188612	0.993957	0.954812	Cutaneous Leishmaniasis	Cutaneous Leishmaniasis	PBMC	PBMC	T CD8 Naive	T CD8 Central Memory
GPATCH2L	0.7998	0.2002	1.38504	0.000174781	0.000149311	0	0.25	0.26088	0.26855	0.963717	-3.71653	3.976	0.359649	0.326216	0.27193	0.244365	1.49156	1.35251	Cutaneous Leishmaniasis	Cutaneous Leishmaniasis	PBMC	PBMC	T CD8 Naive	T CD8 Central Memory
AGPAT3	0.7996	0.2004	1.3838	0.000133449	0.000157489	0	0.25	-0.212014	-0.149854	1.04565	-6.26992	3.26349	0.289474	0.310795	0.234649	0.247924	1.27259	1.37313	Cutaneous Leishmaniasis	Cutaneous Leishmaniasis	PBMC	PBMC	T CD8 Naive	T CD8 Central Memory
NBEAL1	0.7996	0.2004	1.3838	0.000218355	0.000156998	0	0.25	0.559848	0.535627	0.861661	-5.27091	3.78331	0.464912	0.349941	0.333333	0.2586	2.0477	1.52992	Cutaneous Leishmaniasis	Cutaneous Leishmaniasis	PBMC	PBMC	T CD8 Naive	T CD8 Central Memory
SIRT1	0.7996	0.2004	1.3838	0.00010282	0.000105321	0	0.25	0.0121456	-0.010304	1.00711	-3.61657	3.82208	0.22807	0.21115	0.190789	0.177936	1.12381	0.922231	Cutaneous Leishmaniasis	Cutaneous Leishmaniasis	PBMC	PBMC	T CD8 Naive	T CD8 Central Memory
HNRNPH2	0.7996	0.2004	1.3838	0.000106956	0.000104429	0	0.25	-0.00739931	-0.0175824	1.03714	-3.58589	4.07755	0.247807	0.22064	0.212719	0.190985	1.15416	0.967485	Cutaneous Leishmaniasis	Cutaneous Leishmaniasis	PBMC	PBMC	T CD8 Naive	T CD8 Central Memory
DTNBP1	0.7996	0.2004	1.3838	0.000189082	0.000201101	0	0.25	-0.0226668	-0.0379066	0.977874	-5.26186	3.51254	0.471491	0.429419	0.320175	0.309609	2.24211	1.84398	Cutaneous Leishmaniasis	Cutaneous Leishmaniasis	PBMC	PBMC	T CD8 Naive	T CD8 Central Memory
RCOR3	0.7996	0.2004	1.3838	0.000187854	0.000143946	0	0.25	0.426075	0.390839	0.944053	-4.33682	4.16491	0.41886	0.349941	0.300439	0.272835	1.70764	1.45783	Cutaneous Leishmaniasis	Cutaneous Leishmaniasis	PBMC	PBMC	T CD8 Naive	T CD8 Central Memory
MRPS31	0.7994	0.2006	1.38255	0.000241665	0.000169029	0	0.25	0.50142	0.479458	0.876758	-4.71992	3.72522	0.491228	0.39146	0.35307	0.284698	2.17259	1.66936	Cutaneous Leishmaniasis	Cutaneous Leishmaniasis	PBMC	PBMC	T CD8 Naive	T CD8 Central Memory
ZC3H7A	0.7994	0.2006	1.38255	0.000138789	0.000132987	0	0.25	0.0865573	0.0849018	1.02343	-6.0358	4.63839	0.298246	0.300119	0.239035	0.252669	1.36912	1.26343	Cutaneous Leishmaniasis	Cutaneous Leishmaniasis	PBMC	PBMC	T CD8 Naive	T CD8 Central Memory
RALGAPA2	0.7994	0.2006	1.38255	0.000267646	0.000208728	0	0.25	0.419607	0.392272	0.962067	-4.0449	3.64375	0.660087	0.497035	0.427632	0.313167	2.77781	2.19292	Cutaneous Leishmaniasis	Cutaneous Leishmaniasis	PBMC	PBMC	T CD8 Naive	T CD8 Central Memory
DNAJB1	0.7994	0.2006	1.38255	0.000122002	0.000138722	0	0.25	-0.16448	-0.182473	0.981495	-3.43939	3.36848	0.247807	0.28707	0.214912	0.240807	1.26064	1.30702	Cutaneous Leishmaniasis	Cutaneous Leishmaniasis	PBMC	PBMC	T CD8 Naive	T CD8 Central Memory
LEMD3	0.7994	0.2006	1.38255	0.000158746	0.000150374	0	0.25	0.0495725	0.0372057	0.940555	-2.81566	3.57244	0.372807	0.323844	0.27193	0.247924	1.56975	1.38437	Cutaneous Leishmaniasis	Cutaneous Leishmaniasis	PBMC	PBMC	T CD8 Naive	T CD8 Central Memory
LATS1	0.7994	0.2006	1.38255	0.000146453	0.000153053	0	0.25	-0.0990143	-0.108969	1.02404	-3.87862	3.91673	0.359649	0.366548	0.267544	0.271649	1.58738	1.56126	Cutaneous Leishmaniasis	Cutaneous Leishmaniasis	PBMC	PBMC	T CD8 Naive	T CD8 Central Memory
NUP50	0.7994	0.2006	1.38255	0.000168869	0.00012928	0	0.25	0.372877	0.391761	0.930419	-3.10115	3.60427	0.357456	0.293001	0.287281	0.247924	1.6114	1.29838	Cutaneous Leishmaniasis	Cutaneous Leishmaniasis	PBMC	PBMC	T CD8 Naive	T CD8 Central Memory
RAB4A	0.7994	0.2006	1.38255	0.000124277	0.000107193	0	0.25	0.275225	0.265429	0.974063	-3.30844	3.74762	0.274123	0.250296	0.22807	0.212337	1.19355	1.09998	Cutaneous Leishmaniasis	Cutaneous Leishmaniasis	PBMC	PBMC	T CD8 Naive	T CD8 Central Memory
ATP6V0C	0.7994	0.2006	1.38255	0.00019451	0.000212873	0	0.25	-0.140217	-0.178047	0.96852	-3.96092	3.67978	0.410088	0.446027	0.309211	0.357058	2.05104	1.99483	Cutaneous Leishmaniasis	Cutaneous Leishmaniasis	PBMC	PBMC	T CD8 Naive	T CD8 Central Memory
ARNT	0.7992	0.2008	1.3813	9.82373e-05	0.000108195	0	0.25	0.00658988	0.0370398	1.02882	-3.913	3.90214	0.225877	0.236061	0.171053	0.185053	0.95851	1.01562	Cutaneous Leishmaniasis	Cutaneous Leishmaniasis	PBMC	PBMC	T CD8 Naive	T CD8 Central Memory
BTRC	0.7992	0.2008	1.3813	0.00020076	0.000213516	0	0.25	-0.0869515	-0.0640173	1.03658	-7.38625	3.48607	0.480263	0.437723	0.313596	0.308422	2.067	2.04332	Cutaneous Leishmaniasis	Cutaneous Leishmaniasis	PBMC	PBMC	T CD8 Naive	T CD8 Central Memory
RELL1	0.799	0.201	1.38006	9.99367e-05	0.000100467	0	0.25	-0.0254912	-0.0114865	0.974058	-4.66547	3.70386	0.199562	0.241993	0.151316	0.198102	0.860621	1.02235	Cutaneous Leishmaniasis	Cutaneous Leishmaniasis	PBMC	PBMC	T CD8 Naive	T CD8 Central Memory
CNOT8	0.799	0.201	1.38006	0.000122335	0.000132674	0	0.25	-0.103443	-0.101532	1.00295	-4.34356	3.60278	0.269737	0.275207	0.230263	0.217082	1.2291	1.17937	Cutaneous Leishmaniasis	Cutaneous Leishmaniasis	PBMC	PBMC	T CD8 Naive	T CD8 Central Memory
UBP1	0.799	0.201	1.38006	0.000119198	0.000133236	0	0.25	-0.0731241	-0.0809345	0.974099	-4.0274	3.93271	0.252193	0.294187	0.195175	0.238434	1.11517	1.32361	Cutaneous Leishmaniasis	Cutaneous Leishmaniasis	PBMC	PBMC	T CD8 Naive	T CD8 Central Memory
PLGRKT	0.799	0.201	1.38006	0.000129625	0.000119021	0	0.25	0.200214	0.227502	0.960697	-3.63788	4.60705	0.260965	0.236061	0.20614	0.194543	1.1533	1.01363	Cutaneous Leishmaniasis	Cutaneous Leishmaniasis	PBMC	PBMC	T CD8 Naive	T CD8 Central Memory
AASDHPPT	0.799	0.201	1.38006	0.000135286	0.000121559	0	0.25	0.188596	0.195843	0.960094	-3.59183	3.8605	0.278509	0.24911	0.243421	0.214709	1.21597	1.08073	Cutaneous Leishmaniasis	Cutaneous Leishmaniasis	PBMC	PBMC	T CD8 Naive	T CD8 Central Memory
SUMF2	0.799	0.201	1.38006	0.00020436	0.000151815	0	0.25	0.429278	0.4318	0.909037	-5.84501	4.2307	0.425439	0.311981	0.313596	0.259786	1.87299	1.44168	Cutaneous Leishmaniasis	Cutaneous Leishmaniasis	PBMC	PBMC	T CD8 Naive	T CD8 Central Memory
STAMBP	0.7988	0.2012	1.37881	9.73292e-05	0.000114699	0	0.25	-0.250057	-0.228179	0.951355	-3.82283	2.76886	0.195176	0.257414	0.171053	0.208778	0.86811	1.13947	Cutaneous Leishmaniasis	Cutaneous Leishmaniasis	PBMC	PBMC	T CD8 Naive	T CD8 Central Memory
SUDS3	0.7988	0.2012	1.37881	0.000102595	0.000104688	0	0.25	0.0430347	0.0718241	0.990612	-4.16698	3.4719	0.212719	0.234875	0.182018	0.202847	1.09803	1.00295	Cutaneous Leishmaniasis	Cutaneous Leishmaniasis	PBMC	PBMC	T CD8 Naive	T CD8 Central Memory
TTC27	0.7988	0.2012	1.37881	0.000192832	0.000146223	0	0.25	0.409811	0.407649	0.931601	-7.13403	4.457	0.442983	0.329775	0.302632	0.225386	1.92017	1.40835	Cutaneous Leishmaniasis	Cutaneous Leishmaniasis	PBMC	PBMC	T CD8 Naive	T CD8 Central Memory
UBA3	0.7988	0.2012	1.37881	0.000153212	0.000135772	0	0.25	0.225106	0.24314	0.911729	-3.29061	3.71913	0.350877	0.323844	0.269737	0.240807	1.61132	1.34622	Cutaneous Leishmaniasis	Cutaneous Leishmaniasis	PBMC	PBMC	T CD8 Naive	T CD8 Central Memory
RAB28	0.7988	0.2012	1.37881	0.000177939	0.00020054	0	0.25	-0.127705	-0.155324	1.11766	-5.89862	5.56142	0.421053	0.436537	0.247807	0.27758	1.7045	1.83453	Cutaneous Leishmaniasis	Cutaneous Leishmaniasis	PBMC	PBMC	T CD8 Naive	T CD8 Central Memory
ARMH3	0.7988	0.2012	1.37881	0.000167177	0.00018605	0	0.25	-0.136805	-0.143641	1.0041	-3.60997	4.04227	0.364035	0.438909	0.27193	0.322657	1.56876	1.84833	Cutaneous Leishmaniasis	Cutaneous Leishmaniasis	PBMC	PBMC	T CD8 Naive	T CD8 Central Memory
ABCF1	0.7988	0.2012	1.37881	0.000199058	0.000174102	0	0.25	0.196854	0.207226	1.01428	-4.65828	3.82753	0.418859	0.427047	0.33114	0.317912	1.8945	1.84598	Cutaneous Leishmaniasis	Cutaneous Leishmaniasis	PBMC	PBMC	T CD8 Naive	T CD8 Central Memory
ACADM	0.7986	0.2014	1.37757	0.000140653	0.000140781	0	0.25	0.04174	0.0570865	1.03647	-4.06035	4.56646	0.350877	0.33452	0.267544	0.264531	1.49202	1.43453	Cutaneous Leishmaniasis	Cutaneous Leishmaniasis	PBMC	PBMC	T CD8 Naive	T CD8 Central Memory
HELZ	0.7986	0.2014	1.37757	0.000282132	0.000427001	0	0.25	-0.579245	-0.560635	0.679676	-4.01764	1.89905	0.703947	1.00238	0.429825	0.569395	2.82513	4.15744	Cutaneous Leishmaniasis	Cutaneous Leishmaniasis	PBMC	PBMC	T CD8 Naive	T CD8 Central Memory
LSM3	0.7986	0.2014	1.37757	0.00016805	0.000140068	0	0.25	0.3026	0.294785	0.980663	-3.20576	4.19077	0.39693	0.304864	0.313596	0.265718	1.80527	1.37613	Cutaneous Leishmaniasis	Cutaneous Leishmaniasis	PBMC	PBMC	T CD8 Naive	T CD8 Central Memory
AZI2	0.7986	0.2014	1.37757	0.000108809	9.42672e-05	0	0.25	0.0961182	0.136532	1.00065	-3.85061	3.89895	0.254386	0.209964	0.188596	0.182681	1.10645	0.954763	Cutaneous Leishmaniasis	Cutaneous Leishmaniasis	PBMC	PBMC	T CD8 Naive	T CD8 Central Memory
VAPB	0.7986	0.2014	1.37757	0.000113263	0.000116956	0	0.25	-0.122602	-0.0745015	1.13942	-10.3185	3.16503	0.241228	0.231316	0.197368	0.194543	1.08026	1.01188	Cutaneous Leishmaniasis	Cutaneous Leishmaniasis	PBMC	PBMC	T CD8 Naive	T CD8 Central Memory
FAM117A	0.7986	0.2014	1.37757	0.000161251	0.000199152	0	0.25	-0.294255	-0.291759	0.995027	-6.56381	3.71908	0.342105	0.415185	0.267544	0.332147	1.49062	1.87416	Cutaneous Leishmaniasis	Cutaneous Leishmaniasis	PBMC	PBMC	T CD8 Naive	T CD8 Central Memory
FBXO28	0.7986	0.2014	1.37757	0.000162058	0.000143322	0	0.25	0.215976	0.196915	1.01221	-3.79622	4.43544	0.326754	0.314354	0.245614	0.237248	1.53441	1.32324	Cutaneous Leishmaniasis	Cutaneous Leishmaniasis	PBMC	PBMC	T CD8 Naive	T CD8 Central Memory
DBF4	0.7986	0.2014	1.37757	0.000105933	0.000126475	0	0.25	-0.185425	-0.213547	0.992491	-3.27544	3.94097	0.208333	0.241993	0.175439	0.204033	0.925528	1.06119	Cutaneous Leishmaniasis	Cutaneous Leishmaniasis	PBMC	PBMC	T CD8 Naive	T CD8 Central Memory
MRPS9	0.7986	0.2014	1.37757	0.000150153	0.000142088	0	0.25	0.125587	0.148893	1.01695	-6.08308	4.05824	0.317983	0.321471	0.252193	0.24911	1.36124	1.36603	Cutaneous Leishmaniasis	Cutaneous Leishmaniasis	PBMC	PBMC	T CD8 Naive	T CD8 Central Memory
PILRB	0.7984	0.2016	1.37632	8.43949e-05	0.000111639	0	0.25	-0.375549	-0.372723	0.970315	-8.18696	3.90517	0.192983	0.24911	0.171053	0.206406	0.860717	1.05456	Cutaneous Leishmaniasis	Cutaneous Leishmaniasis	PBMC	PBMC	T CD8 Naive	T CD8 Central Memory
CBX1	0.7984	0.2016	1.37632	9.4395e-05	9.80533e-05	0	0.25	-0.0851432	-0.0730376	1.07603	-8.8067	3.75488	0.236842	0.217082	0.195175	0.183867	0.993182	1.00045	Cutaneous Leishmaniasis	Cutaneous Leishmaniasis	PBMC	PBMC	T CD8 Naive	T CD8 Central Memory
ZFP36	0.7984	0.2016	1.37632	0.000179976	0.000170211	0	0.25	0.131834	0.125384	0.984632	-4.95748	3.99499	0.342105	0.359431	0.276316	0.289442	1.50509	1.65657	Cutaneous Leishmaniasis	Cutaneous Leishmaniasis	PBMC	PBMC	T CD8 Naive	T CD8 Central Memory
STAU2	0.7984	0.2016	1.37632	0.000336038	0.00029524	0	0.25	0.143398	0.16852	1.01713	-4.3496	3.92596	0.785087	0.695138	0.412281	0.427046	3.18141	2.95155	Cutaneous Leishmaniasis	Cutaneous Leishmaniasis	PBMC	PBMC	T CD8 Naive	T CD8 Central Memory
C18orf32	0.7984	0.2016	1.37632	0.00020966	0.000213931	0	0.25	-0.0318097	-0.0814967	1.01287	-3.84977	4.67682	0.399123	0.415184	0.326754	0.330961	2.04471	1.90694	Cutaneous Leishmaniasis	Cutaneous Leishmaniasis	PBMC	PBMC	T CD8 Naive	T CD8 Central Memory
CUL5	0.7982	0.2018	1.37508	0.000322158	0.000283941	0	0.25	0.255696	0.238907	1.04817	-5.37067	4.83345	0.710526	0.641757	0.451754	0.430605	3.10733	2.6694	Cutaneous Leishmaniasis	Cutaneous Leishmaniasis	PBMC	PBMC	T CD8 Naive	T CD8 Central Memory
DTNB	0.7982	0.2018	1.37508	0.000259066	0.000216753	0	0.25	0.274675	0.271691	0.966758	-3.56244	3.87285	0.609649	0.49229	0.359649	0.316726	2.67289	2.15491	Cutaneous Leishmaniasis	Cutaneous Leishmaniasis	PBMC	PBMC	T CD8 Naive	T CD8 Central Memory
PSMB9	0.7982	0.2018	1.37508	0.000548824	0.000774359	0	0.25	-0.507617	-0.533241	0.814357	-3.50377	2.77088	1.17105	1.76632	0.66886	0.76987	5.61139	7.797	Cutaneous Leishmaniasis	Cutaneous Leishmaniasis	PBMC	PBMC	T CD8 Naive	T CD8 Central Memory
COX6C	0.7982	0.2018	1.37508	0.000834245	0.00058205	0	0.25	0.512208	0.491381	0.888005	-2.79895	3.84768	1.8421	1.33927	0.811404	0.724792	8.70218	6.07518	Cutaneous Leishmaniasis	Cutaneous Leishmaniasis	PBMC	PBMC	T CD8 Naive	T CD8 Central Memory
NSL1	0.7982	0.2018	1.37508	0.000210819	0.000158123	0	0.25	0.449535	0.430089	0.954365	-3.36687	4.61736	0.462719	0.348755	0.337719	0.274021	1.89639	1.57488	Cutaneous Leishmaniasis	Cutaneous Leishmaniasis	PBMC	PBMC	T CD8 Naive	T CD8 Central Memory
ZFY	0.7982	0.2018	1.37508	0.000120195	0.000108808	0	0.25	0.166409	0.190667	1.006	-6.62979	4.11473	0.282895	0.257414	0.219298	0.192171	1.21694	1.08105	Cutaneous Leishmaniasis	Cutaneous Leishmaniasis	PBMC	PBMC	T CD8 Naive	T CD8 Central Memory
UBE4B	0.798	0.202	1.37384	0.000162542	0.000153556	0	0.25	0.0661239	0.0985427	0.988951	-4.12797	3.38755	0.381579	0.338078	0.265351	0.255042	1.58714	1.49208	Cutaneous Leishmaniasis	Cutaneous Leishmaniasis	PBMC	PBMC	T CD8 Naive	T CD8 Central Memory
UBE3C	0.798	0.202	1.37384	0.000257624	0.000217338	0	0.25	0.204143	0.218894	0.973176	-3.66727	3.65736	0.614035	0.527878	0.390351	0.364176	2.4508	2.1768	Cutaneous Leishmaniasis	Cutaneous Leishmaniasis	PBMC	PBMC	T CD8 Naive	T CD8 Central Memory
GRK2	0.798	0.202	1.37384	0.000125035	0.000159903	0	0.25	-0.337083	-0.334651	0.970848	-5.05658	4.36066	0.276316	0.340451	0.243421	0.284698	1.39355	1.51325	Cutaneous Leishmaniasis	Cutaneous Leishmaniasis	PBMC	PBMC	T CD8 Naive	T CD8 Central Memory
SERGEF	0.798	0.202	1.37384	0.000181401	0.000158423	0	0.25	0.232195	0.273088	0.919094	-3.19413	3.97644	0.401316	0.339265	0.298246	0.240807	1.69616	1.4469	Cutaneous Leishmaniasis	Cutaneous Leishmaniasis	PBMC	PBMC	T CD8 Naive	T CD8 Central Memory
NDUFB1	0.798	0.202	1.37384	0.000238018	0.000185061	0	0.25	0.406056	0.405189	0.884909	-2.78877	4.39262	0.495614	0.440096	0.359649	0.340451	2.45055	1.97435	Cutaneous Leishmaniasis	Cutaneous Leishmaniasis	PBMC	PBMC	T CD8 Naive	T CD8 Central Memory
SMARCE1	0.798	0.202	1.37384	0.000220206	0.000214315	0	0.25	0.0247451	0.0376115	0.98519	-3.88294	3.88342	0.484649	0.480428	0.366228	0.367734	2.14702	2.1493	Cutaneous Leishmaniasis	Cutaneous Leishmaniasis	PBMC	PBMC	T CD8 Naive	T CD8 Central Memory
INTS10	0.7978	0.2022	1.3726	0.000166614	0.000124776	0	0.25	0.420574	0.428335	0.88776	-2.96431	3.44934	0.33114	0.245551	0.276316	0.208778	1.64692	1.07498	Cutaneous Leishmaniasis	Cutaneous Leishmaniasis	PBMC	PBMC	T CD8 Naive	T CD8 Central Memory
VAMP2	0.7978	0.2022	1.3726	0.00035494	0.000305028	0	0.25	0.207668	0.237261	0.921404	-3.82458	4.12192	0.822367	0.72005	0.515351	0.502966	3.77857	3.34926	Cutaneous Leishmaniasis	Cutaneous Leishmaniasis	PBMC	PBMC	T CD8 Naive	T CD8 Central Memory
MDH2	0.7978	0.2022	1.3726	0.000172688	0.000157396	0	0.25	0.194257	0.188522	1.00654	-6.29845	4.35045	0.370614	0.346382	0.29386	0.300119	1.64773	1.55825	Cutaneous Leishmaniasis	Cutaneous Leishmaniasis	PBMC	PBMC	T CD8 Naive	T CD8 Central Memory
EIF5A	0.7976	0.2024	1.37136	0.000291988	0.000261941	0	0.25	0.184533	0.175686	0.984004	-4.06471	4.23834	0.627192	0.589563	0.449561	0.423488	2.88838	2.59459	Cutaneous Leishmaniasis	Cutaneous Leishmaniasis	PBMC	PBMC	T CD8 Naive	T CD8 Central Memory
GLUD1	0.7976	0.2024	1.37136	0.000176845	0.000156729	0	0.25	0.231186	0.19817	0.950304	-3.07437	4.23103	0.377193	0.34401	0.265351	0.269276	1.66648	1.50531	Cutaneous Leishmaniasis	Cutaneous Leishmaniasis	PBMC	PBMC	T CD8 Naive	T CD8 Central Memory
EEFSEC	0.7976	0.2024	1.37136	0.000126925	0.0001099	0	0.25	0.339977	0.352202	0.907141	-4.10899	4.0233	0.328948	0.257414	0.241228	0.190985	1.50329	1.08201	Cutaneous Leishmaniasis	Cutaneous Leishmaniasis	PBMC	PBMC	T CD8 Naive	T CD8 Central Memory
CIAO1	0.7976	0.2024	1.37136	0.000129285	0.000144477	0	0.25	-0.103901	-0.110738	0.995308	-3.77018	3.48799	0.287281	0.289442	0.247807	0.256228	1.22832	1.37449	Cutaneous Leishmaniasis	Cutaneous Leishmaniasis	PBMC	PBMC	T CD8 Naive	T CD8 Central Memory
MORF4L2	0.7976	0.2024	1.37136	0.000152986	0.000165211	0	0.25	-0.109706	-0.124923	0.962516	-3.66032	3.31446	0.342105	0.386715	0.289474	0.32503	1.5769	1.73373	Cutaneous Leishmaniasis	Cutaneous Leishmaniasis	PBMC	PBMC	T CD8 Naive	T CD8 Central Memory
GOLGB1	0.7976	0.2024	1.37136	0.000221971	0.000282266	0	0.25	-0.365751	-0.360205	0.918795	-6.01367	2.48706	0.546052	0.66311	0.342105	0.417556	2.18887	2.77177	Cutaneous Leishmaniasis	Cutaneous Leishmaniasis	PBMC	PBMC	T CD8 Naive	T CD8 Central Memory
NR1D2	0.7976	0.2024	1.37136	0.00013727	0.000147105	0	0.25	-0.0463549	-0.0247231	1.0234	-4.07313	4.37511	0.254386	0.302491	0.208333	0.243179	1.29283	1.34358	Cutaneous Leishmaniasis	Cutaneous Leishmaniasis	PBMC	PBMC	T CD8 Naive	T CD8 Central Memory
HBP1	0.7974	0.2026	1.37012	0.000236909	0.000177172	0	0.25	0.415997	0.441605	0.83601	-3.92108	3.90111	0.473684	0.403322	0.366228	0.321471	2.1786	1.74118	Cutaneous Leishmaniasis	Cutaneous Leishmaniasis	PBMC	PBMC	T CD8 Naive	T CD8 Central Memory
PDE4B	0.7974	0.2026	1.37012	0.000179529	0.000209502	0	0.25	-0.26103	-0.224451	1.0459	-4.39221	4.10079	0.379386	0.487545	0.265351	0.332147	1.64376	2.1379	Cutaneous Leishmaniasis	Cutaneous Leishmaniasis	PBMC	PBMC	T CD8 Naive	T CD8 Central Memory
EIF3G	0.7974	0.2026	1.37012	0.00064014	0.000465498	0	0.25	0.453796	0.439193	0.945942	-3.14756	4.6986	1.43421	1.0783	0.710526	0.637011	6.86232	4.94985	Cutaneous Leishmaniasis	Cutaneous Leishmaniasis	PBMC	PBMC	T CD8 Naive	T CD8 Central Memory
ITM2A	0.7974	0.2026	1.37012	0.000173917	0.000184422	0	0.25	-0.0259231	-0.0280066	0.973238	-4.06263	2.99736	0.342105	0.413998	0.29386	0.310795	1.57998	1.91154	Cutaneous Leishmaniasis	Cutaneous Leishmaniasis	PBMC	PBMC	T CD8 Naive	T CD8 Central Memory
VPS26C	0.7974	0.2026	1.37012	0.000112763	0.000117082	0	0.25	-0.0783229	-0.0593624	0.965363	-4.13387	2.91991	0.252193	0.253855	0.217105	0.220641	1.14444	1.09313	Cutaneous Leishmaniasis	Cutaneous Leishmaniasis	PBMC	PBMC	T CD8 Naive	T CD8 Central Memory
TUBA1A	0.7972	0.2028	1.36889	0.000157781	0.000194754	0	0.25	-0.252318	-0.274507	0.928619	-4.15738	3.33236	0.289474	0.383156	0.236842	0.301305	1.30891	1.73953	Cutaneous Leishmaniasis	Cutaneous Leishmaniasis	PBMC	PBMC	T CD8 Naive	T CD8 Central Memory
