## Supplementary material for "T Cell Dysfunction in Cutaneous Leishmaniasis at Single-Cell Resolution": Table S2 (part 15 of 29)

### Sheet: CD8 T (continued)
Gene	proba_de	proba_not_de	bayes_factor	scale1	scale2	pseudocounts	delta	lfc_mean	lfc_median	lfc_std	lfc_min	lfc_max	raw_mean1	raw_mean2	non_zeros_proportion1	non_zeros_proportion2	raw_normalized_mean1	raw_normalized_mean2	Condition1	Condition2	Tissue1	Tissue2	Cell subset1	Cell subset2
TIPRL	0.7972	0.2028	1.36889	0.000134165	0.000155691	0	0.25	-0.208964	-0.205273	1.02575	-6.51322	4.49201	0.298246	0.339265	0.247807	0.279953	1.3234	1.50091	Cutaneous Leishmaniasis	Cutaneous Leishmaniasis	PBMC	PBMC	T CD8 Naive	T CD8 Central Memory
ST6GAL1	0.7972	0.2028	1.36889	0.000578315	0.000862451	0	0.25	-0.536492	-0.530757	0.750286	-3.28516	2.55283	1.51973	2.22657	0.679825	0.736655	6.56402	9.15645	Cutaneous Leishmaniasis	Cutaneous Leishmaniasis	PBMC	PBMC	T CD8 Naive	T CD8 Central Memory
SLC10A7	0.7972	0.2028	1.36889	0.000136629	0.000137356	0	0.25	0.070294	0.0599442	1.11886	-8.93589	4.34934	0.302632	0.31554	0.208333	0.215896	1.29569	1.33296	Cutaneous Leishmaniasis	Cutaneous Leishmaniasis	PBMC	PBMC	T CD8 Naive	T CD8 Central Memory
DOP1A	0.7972	0.2028	1.36889	0.000184393	0.000142315	0	0.25	0.462623	0.448097	0.839722	-2.94189	3.31055	0.392544	0.319099	0.291667	0.240807	1.71186	1.3236	Cutaneous Leishmaniasis	Cutaneous Leishmaniasis	PBMC	PBMC	T CD8 Naive	T CD8 Central Memory
UBN2	0.797	0.203	1.36765	0.000111661	9.24967e-05	0	0.25	0.365504	0.337638	0.970841	-4.39486	4.04925	0.236842	0.23013	0.192982	0.185053	1.09992	1.02196	Cutaneous Leishmaniasis	Cutaneous Leishmaniasis	PBMC	PBMC	T CD8 Naive	T CD8 Central Memory
PPIB	0.797	0.203	1.36765	0.00046842	0.000641848	0	0.25	-0.426064	-0.468042	0.888769	-3.96476	3.62208	1.07456	1.48992	0.653509	0.737841	5.02672	6.63516	Cutaneous Leishmaniasis	Cutaneous Leishmaniasis	PBMC	PBMC	T CD8 Naive	T CD8 Central Memory
LYRM2	0.797	0.203	1.36765	0.000163515	0.000129523	0	0.25	0.338954	0.280247	1.04359	-3.16332	5.7455	0.320175	0.285884	0.243421	0.226572	1.56826	1.31372	Cutaneous Leishmaniasis	Cutaneous Leishmaniasis	PBMC	PBMC	T CD8 Naive	T CD8 Central Memory
SGK3	0.797	0.203	1.36765	0.000252562	0.000252479	0	0.25	-0.00396423	0.0351644	1.00973	-7.05261	3.30908	0.550438	0.556348	0.366228	0.377224	2.4813	2.51547	Cutaneous Leishmaniasis	Cutaneous Leishmaniasis	PBMC	PBMC	T CD8 Naive	T CD8 Central Memory
VCPIP1	0.797	0.203	1.36765	8.70181e-05	0.00012147	0	0.25	-0.526619	-0.487213	0.876074	-8.63695	3.28005	0.188597	0.28707	0.149123	0.243179	0.79595	1.2766	Cutaneous Leishmaniasis	Cutaneous Leishmaniasis	PBMC	PBMC	T CD8 Naive	T CD8 Central Memory
CIAO2B	0.797	0.203	1.36765	0.000235473	0.000229763	0	0.25	0.0351318	0.00273943	1.02379	-3.81815	4.84966	0.502193	0.517202	0.39693	0.393832	2.42897	2.36179	Cutaneous Leishmaniasis	Cutaneous Leishmaniasis	PBMC	PBMC	T CD8 Naive	T CD8 Central Memory
HIBCH	0.7968	0.2032	1.36641	0.00026338	0.000206649	0	0.25	0.344684	0.321487	0.962857	-5.09545	3.91882	0.60307	0.44484	0.381579	0.30605	2.64478	1.96369	Cutaneous Leishmaniasis	Cutaneous Leishmaniasis	PBMC	PBMC	T CD8 Naive	T CD8 Central Memory
TRRAP	0.7968	0.2032	1.36641	0.000195885	0.000208077	0	0.25	-0.0459375	-0.0836759	0.949905	-3.67054	3.21371	0.432017	0.421116	0.322368	0.326216	1.93099	1.92611	Cutaneous Leishmaniasis	Cutaneous Leishmaniasis	PBMC	PBMC	T CD8 Naive	T CD8 Central Memory
FBXO7	0.7968	0.2032	1.36641	0.000123172	0.000139774	0	0.25	-0.200762	-0.190885	0.96686	-3.81853	3.11212	0.210526	0.297746	0.188596	0.2586	0.913394	1.31315	Cutaneous Leishmaniasis	Cutaneous Leishmaniasis	PBMC	PBMC	T CD8 Naive	T CD8 Central Memory
USP32	0.7968	0.2032	1.36641	0.000168792	0.000181257	0	0.25	-0.0695646	-0.0829897	0.985206	-5.55947	3.71014	0.412281	0.397391	0.27193	0.274021	1.63458	1.71791	Cutaneous Leishmaniasis	Cutaneous Leishmaniasis	PBMC	PBMC	T CD8 Naive	T CD8 Central Memory
KPNA6	0.7968	0.2032	1.36641	0.000170815	0.000144721	0	0.25	0.240708	0.265568	0.952466	-4.15774	3.92047	0.379386	0.309609	0.289474	0.240807	1.71441	1.3617	Cutaneous Leishmaniasis	Cutaneous Leishmaniasis	PBMC	PBMC	T CD8 Naive	T CD8 Central Memory
DUT	0.7966	0.2034	1.36518	0.000226724	0.000208726	0	0.25	0.197484	0.221542	0.916765	-4.368	3.35833	0.462719	0.431792	0.348684	0.333333	2.10003	1.95967	Cutaneous Leishmaniasis	Cutaneous Leishmaniasis	PBMC	PBMC	T CD8 Naive	T CD8 Central Memory
SUCLG1	0.7966	0.2034	1.36518	0.000154738	0.000144725	0	0.25	0.120074	0.131145	0.944341	-3.23021	4.00555	0.379386	0.323844	0.302632	0.265718	1.8329	1.44244	Cutaneous Leishmaniasis	Cutaneous Leishmaniasis	PBMC	PBMC	T CD8 Naive	T CD8 Central Memory
MIGA1	0.7966	0.2034	1.36518	0.000235736	0.000195129	0	0.25	0.366996	0.344784	0.972202	-4.06991	4.33749	0.45614	0.457889	0.326754	0.319098	2.01074	1.91824	Cutaneous Leishmaniasis	Cutaneous Leishmaniasis	PBMC	PBMC	T CD8 Naive	T CD8 Central Memory
TDP2	0.7966	0.2034	1.36518	0.0001179	0.000103788	0	0.25	0.182724	0.173075	0.987276	-4.05016	4.00921	0.22807	0.218268	0.197368	0.189798	1.11334	0.997497	Cutaneous Leishmaniasis	Cutaneous Leishmaniasis	PBMC	PBMC	T CD8 Naive	T CD8 Central Memory
CCDC59	0.7966	0.2034	1.36518	0.000199009	0.000188183	0	0.25	0.105874	0.112969	0.988069	-3.36891	4.36176	0.45614	0.411626	0.311404	0.298932	2.10524	1.86226	Cutaneous Leishmaniasis	Cutaneous Leishmaniasis	PBMC	PBMC	T CD8 Naive	T CD8 Central Memory
SHISA5	0.7966	0.2034	1.36518	0.000166821	0.000178352	0	0.25	-0.138969	-0.136311	1.02649	-4.13561	4.12646	0.381579	0.41044	0.285088	0.327402	1.7193	1.7887	Cutaneous Leishmaniasis	Cutaneous Leishmaniasis	PBMC	PBMC	T CD8 Naive	T CD8 Central Memory
PHF11	0.7964	0.2036	1.36394	0.000231779	0.000254607	0	0.25	-0.166449	-0.179042	0.906199	-3.19983	3.14095	0.526315	0.580073	0.388158	0.400949	2.35246	2.56638	Cutaneous Leishmaniasis	Cutaneous Leishmaniasis	PBMC	PBMC	T CD8 Naive	T CD8 Central Memory
DRAP1	0.7964	0.2036	1.36394	0.000376678	0.000345539	0	0.25	0.0809271	0.0816193	0.964997	-3.92574	4.32617	0.837718	0.772245	0.552632	0.510083	3.91429	3.39573	Cutaneous Leishmaniasis	Cutaneous Leishmaniasis	PBMC	PBMC	T CD8 Naive	T CD8 Central Memory
RAB22A	0.7964	0.2036	1.36394	0.000128094	0.000151681	0	0.25	-0.205191	-0.190521	0.980355	-4.32433	3.18376	0.289474	0.373666	0.20614	0.279953	1.2339	1.6475	Cutaneous Leishmaniasis	Cutaneous Leishmaniasis	PBMC	PBMC	T CD8 Naive	T CD8 Central Memory
DCAF10	0.7964	0.2036	1.36394	0.000213273	0.000204651	0	0.25	0.138292	0.114535	1.0674	-6.65072	5.32397	0.495614	0.479241	0.311404	0.284698	2.13405	1.98447	Cutaneous Leishmaniasis	Cutaneous Leishmaniasis	PBMC	PBMC	T CD8 Naive	T CD8 Central Memory
NDUFB11	0.7962	0.2038	1.36271	0.000505347	0.000356212	0	0.25	0.470056	0.445272	0.949711	-3.63818	4.44287	1.07456	0.851723	0.642544	0.556346	5.15119	3.78452	Cutaneous Leishmaniasis	Cutaneous Leishmaniasis	PBMC	PBMC	T CD8 Naive	T CD8 Central Memory
MAP2K2	0.7962	0.2038	1.36271	0.000179782	0.000186356	0	0.25	-0.102501	-0.118717	1.00208	-3.6036	3.55805	0.355263	0.462634	0.307018	0.355872	1.64077	2.05226	Cutaneous Leishmaniasis	Cutaneous Leishmaniasis	PBMC	PBMC	T CD8 Naive	T CD8 Central Memory
CTR9	0.7962	0.2038	1.36271	0.000150624	0.000145543	0	0.25	0.0485998	0.0644021	1.04937	-7.25687	6.096	0.337719	0.326216	0.258772	0.2586	1.44939	1.40155	Cutaneous Leishmaniasis	Cutaneous Leishmaniasis	PBMC	PBMC	T CD8 Naive	T CD8 Central Memory
CERK	0.7962	0.2038	1.36271	8.7033e-05	0.000117753	0	0.25	-0.38917	-0.430236	0.888694	-3.82686	3.64258	0.179825	0.251483	0.16886	0.206406	0.828373	1.10663	Cutaneous Leishmaniasis	Cutaneous Leishmaniasis	PBMC	PBMC	T CD8 Naive	T CD8 Central Memory
ELOC	0.7962	0.2038	1.36271	0.000151387	0.000173799	0	0.25	-0.186033	-0.201145	0.932216	-3.52356	3.192	0.355263	0.39146	0.287281	0.316726	1.63638	1.72941	Cutaneous Leishmaniasis	Cutaneous Leishmaniasis	PBMC	PBMC	T CD8 Naive	T CD8 Central Memory
UBE4A	0.7962	0.2038	1.36271	0.000146278	0.000133523	0	0.25	0.199659	0.21826	0.953303	-3.14074	4.1454	0.326754	0.314354	0.254386	0.240807	1.38631	1.34248	Cutaneous Leishmaniasis	Cutaneous Leishmaniasis	PBMC	PBMC	T CD8 Naive	T CD8 Central Memory
GMPS	0.7962	0.2038	1.36271	0.000133666	0.000145245	0	0.25	-0.0434008	-0.0660138	0.971535	-5.54984	3.33458	0.285088	0.316726	0.221491	0.255042	1.23492	1.36934	Cutaneous Leishmaniasis	Cutaneous Leishmaniasis	PBMC	PBMC	T CD8 Naive	T CD8 Central Memory
USF2	0.796	0.204	1.36148	9.3427e-05	0.00011068	0	0.25	-0.171542	-0.207975	1.02214	-4.47914	3.41251	0.16886	0.238434	0.157895	0.211151	0.736848	1.11884	Cutaneous Leishmaniasis	Cutaneous Leishmaniasis	PBMC	PBMC	T CD8 Naive	T CD8 Central Memory
CHMP4B	0.796	0.204	1.36148	9.59533e-05	0.000101199	0	0.25	-0.0501205	-0.0692911	1.00011	-4.02229	3.68396	0.195176	0.233689	0.184211	0.196916	0.907661	1.00776	Cutaneous Leishmaniasis	Cutaneous Leishmaniasis	PBMC	PBMC	T CD8 Naive	T CD8 Central Memory
LCMT1	0.796	0.204	1.36148	8.375e-05	9.17458e-05	0	0.25	-0.0900817	-0.0750604	1.00175	-4.94369	4.17539	0.186404	0.208778	0.162281	0.172005	0.936979	0.889751	Cutaneous Leishmaniasis	Cutaneous Leishmaniasis	PBMC	PBMC	T CD8 Naive	T CD8 Central Memory
TXNRD1	0.796	0.204	1.36148	0.000233342	0.000205594	0	0.25	0.192152	0.184702	0.984528	-3.7502	3.65965	0.489035	0.454331	0.355263	0.346382	2.23817	2.02517	Cutaneous Leishmaniasis	Cutaneous Leishmaniasis	PBMC	PBMC	T CD8 Naive	T CD8 Central Memory
PSMA5	0.7958	0.2042	1.36025	0.000308676	0.000332245	0	0.25	-0.17281	-0.180367	0.923046	-3.47172	3.37206	0.728069	0.794783	0.506579	0.521945	3.40785	3.49314	Cutaneous Leishmaniasis	Cutaneous Leishmaniasis	PBMC	PBMC	T CD8 Naive	T CD8 Central Memory
CORO7	0.7958	0.2042	1.36025	0.000121417	0.00018294	0	0.25	-0.54451	-0.527089	0.83264	-6.76405	2.95615	0.243421	0.387901	0.195175	0.298932	1.11664	1.69756	Cutaneous Leishmaniasis	Cutaneous Leishmaniasis	PBMC	PBMC	T CD8 Naive	T CD8 Central Memory
MFN1	0.7958	0.2042	1.36025	0.000133466	0.000112598	0	0.25	0.287621	0.284269	0.928972	-3.10699	3.9365	0.276316	0.243179	0.203947	0.208778	1.17258	1.03181	Cutaneous Leishmaniasis	Cutaneous Leishmaniasis	PBMC	PBMC	T CD8 Naive	T CD8 Central Memory
ABCD2	0.7958	0.2042	1.36025	0.000310635	0.000299376	0	0.25	0.142835	0.150857	0.960593	-5.2302	3.64918	0.708333	0.701069	0.429825	0.403321	2.90308	2.89828	Cutaneous Leishmaniasis	Cutaneous Leishmaniasis	PBMC	PBMC	T CD8 Naive	T CD8 Central Memory
HIPK1	0.7958	0.2042	1.36025	0.00017627	0.000157878	0	0.25	0.146399	0.192465	1.00953	-4.06011	3.74374	0.423246	0.377225	0.311404	0.291815	1.68776	1.57551	Cutaneous Leishmaniasis	Cutaneous Leishmaniasis	PBMC	PBMC	T CD8 Naive	T CD8 Central Memory
ATP2B1	0.7958	0.2042	1.36025	0.000330098	0.000476644	0	0.25	-0.504284	-0.487595	0.865129	-3.63723	2.62287	0.697368	1.15896	0.399123	0.551601	2.93471	4.92113	Cutaneous Leishmaniasis	Cutaneous Leishmaniasis	PBMC	PBMC	T CD8 Naive	T CD8 Central Memory
FBXL3	0.7958	0.2042	1.36025	0.000122253	0.000117792	0	0.25	0.168122	0.205109	0.974789	-3.91877	3.53995	0.247807	0.23013	0.217105	0.19573	1.03743	1.01505	Cutaneous Leishmaniasis	Cutaneous Leishmaniasis	PBMC	PBMC	T CD8 Naive	T CD8 Central Memory
TAF10	0.7956	0.2044	1.35902	0.00030889	0.000246336	0	0.25	0.347137	0.343857	0.928481	-3.45173	3.77438	0.671052	0.543299	0.475877	0.39739	3.04913	2.43557	Cutaneous Leishmaniasis	Cutaneous Leishmaniasis	PBMC	PBMC	T CD8 Naive	T CD8 Central Memory
ASCC2	0.7956	0.2044	1.35902	0.000114802	9.69626e-05	0	0.25	0.29402	0.275329	1.00245	-5.45405	4.09962	0.256579	0.196916	0.223684	0.168446	1.19732	0.894838	Cutaneous Leishmaniasis	Cutaneous Leishmaniasis	PBMC	PBMC	T CD8 Naive	T CD8 Central Memory
TDG	0.7956	0.2044	1.35902	0.000153521	0.000126133	0	0.25	0.266688	0.263271	1.03309	-7.99504	4.24281	0.320176	0.2586	0.236842	0.212337	1.43033	1.09218	Cutaneous Leishmaniasis	Cutaneous Leishmaniasis	PBMC	PBMC	T CD8 Naive	T CD8 Central Memory
NMT2	0.7956	0.2044	1.35902	0.000206382	0.000151902	0	0.25	0.412269	0.411549	0.87221	-4.47576	4.07449	0.401316	0.355872	0.296053	0.2586	1.79618	1.57089	Cutaneous Leishmaniasis	Cutaneous Leishmaniasis	PBMC	PBMC	T CD8 Naive	T CD8 Central Memory
ITPR2	0.7956	0.2044	1.35902	0.000395269	0.000407508	0	0.25	-0.0503838	-0.0374947	1.029	-7.64808	4.67253	0.940789	0.979837	0.493421	0.556346	3.81674	4.20986	Cutaneous Leishmaniasis	Cutaneous Leishmaniasis	PBMC	PBMC	T CD8 Naive	T CD8 Central Memory
ATG7	0.7956	0.2044	1.35902	0.000175923	0.000209511	0	0.25	-0.28245	-0.229112	1.05192	-4.67263	3.45661	0.453947	0.50178	0.296053	0.330961	1.84916	2.13592	Cutaneous Leishmaniasis	Cutaneous Leishmaniasis	PBMC	PBMC	T CD8 Naive	T CD8 Central Memory
UBA2	0.7954	0.2046	1.35779	0.000265321	0.000187239	0	0.25	0.483608	0.470908	0.81392	-3.13544	3.21049	0.52193	0.41044	0.394737	0.307236	2.38109	1.79637	Cutaneous Leishmaniasis	Cutaneous Leishmaniasis	PBMC	PBMC	T CD8 Naive	T CD8 Central Memory
NDUFA2	0.7954	0.2046	1.35779	0.000242758	0.000240027	0	0.25	0.0723114	0.0883727	0.933028	-3.35222	3.24775	0.469298	0.50178	0.348684	0.368921	2.08263	2.28236	Cutaneous Leishmaniasis	Cutaneous Leishmaniasis	PBMC	PBMC	T CD8 Naive	T CD8 Central Memory
RIPK1	0.7954	0.2046	1.35779	0.000136958	0.000184954	0	0.25	-0.46218	-0.449934	0.886785	-4.29995	2.4831	0.285088	0.403322	0.236842	0.307236	1.15304	1.74404	Cutaneous Leishmaniasis	Cutaneous Leishmaniasis	PBMC	PBMC	T CD8 Naive	T CD8 Central Memory
MRPS28	0.7954	0.2046	1.35779	0.000177444	0.000158705	0	0.25	0.172852	0.189881	0.930591	-4.98053	3.54709	0.392544	0.349941	0.280702	0.263345	1.70766	1.52022	Cutaneous Leishmaniasis	Cutaneous Leishmaniasis	PBMC	PBMC	T CD8 Naive	T CD8 Central Memory
SNRPC	0.7954	0.2046	1.35779	0.000189382	0.000150914	0	0.25	0.344547	0.30266	1.02682	-3.27355	4.88393	0.392544	0.327402	0.335526	0.270463	1.83963	1.47797	Cutaneous Leishmaniasis	Cutaneous Leishmaniasis	PBMC	PBMC	T CD8 Naive	T CD8 Central Memory
MPRIP	0.7954	0.2046	1.35779	0.000135724	0.000159037	0	0.25	-0.219469	-0.213779	0.944506	-5.20197	3.26221	0.285088	0.355872	0.223684	0.270463	1.25731	1.52305	Cutaneous Leishmaniasis	Cutaneous Leishmaniasis	PBMC	PBMC	T CD8 Naive	T CD8 Central Memory
MFF	0.7952	0.2048	1.35656	0.000182439	0.000151548	0	0.25	0.318683	0.310334	0.912675	-3.11295	4.49839	0.385965	0.327402	0.309211	0.26809	1.77232	1.50757	Cutaneous Leishmaniasis	Cutaneous Leishmaniasis	PBMC	PBMC	T CD8 Naive	T CD8 Central Memory
SRRT	0.7952	0.2048	1.35656	0.000102014	0.000105181	0	0.25	0.031177	0.0252123	1.01906	-4.16302	3.78831	0.208334	0.207592	0.186404	0.18624	0.948174	0.964935	Cutaneous Leishmaniasis	Cutaneous Leishmaniasis	PBMC	PBMC	T CD8 Naive	T CD8 Central Memory
EIF2B3	0.7952	0.2048	1.35656	0.000152006	0.000130281	0	0.25	0.240511	0.231375	0.997437	-7.57757	3.63449	0.322368	0.276394	0.232456	0.202847	1.42268	1.18098	Cutaneous Leishmaniasis	Cutaneous Leishmaniasis	PBMC	PBMC	T CD8 Naive	T CD8 Central Memory
BTAF1	0.7952	0.2048	1.35656	0.000161953	0.000133211	0	0.25	0.31915	0.310998	0.982444	-4.41108	4.55911	0.357456	0.303677	0.247807	0.237248	1.57474	1.29528	Cutaneous Leishmaniasis	Cutaneous Leishmaniasis	PBMC	PBMC	T CD8 Naive	T CD8 Central Memory
MTMR3	0.7952	0.2048	1.35656	0.000164904	0.000184074	0	0.25	-0.0900839	-0.0730624	0.998681	-4.4624	3.48527	0.370614	0.427047	0.258772	0.300119	1.5318	1.83821	Cutaneous Leishmaniasis	Cutaneous Leishmaniasis	PBMC	PBMC	T CD8 Naive	T CD8 Central Memory
PLAAT4	0.7952	0.2048	1.35656	0.000554417	0.000773526	0	0.25	-0.477413	-0.488891	0.833996	-3.67473	2.72611	1.29166	1.90274	0.695175	0.782918	6.02512	8.60269	Cutaneous Leishmaniasis	Cutaneous Leishmaniasis	PBMC	PBMC	T CD8 Naive	T CD8 Central Memory
KCTD20	0.7952	0.2048	1.35656	0.000104292	0.000133423	0	0.25	-0.361241	-0.361151	0.878338	-3.56402	2.88054	0.241228	0.28707	0.212719	0.232503	1.03179	1.29416	Cutaneous Leishmaniasis	Cutaneous Leishmaniasis	PBMC	PBMC	T CD8 Naive	T CD8 Central Memory
OSTC	0.7952	0.2048	1.35656	0.000211538	0.000208466	0	0.25	0.0217025	0.0220108	0.981823	-5.98827	3.55857	0.451754	0.456703	0.355263	0.349941	2.11612	2.01079	Cutaneous Leishmaniasis	Cutaneous Leishmaniasis	PBMC	PBMC	T CD8 Naive	T CD8 Central Memory
KLHDC2	0.795	0.205	1.35533	0.000149471	0.000139805	0	0.25	0.112419	0.133781	0.904512	-3.28742	3.24917	0.27193	0.29656	0.232456	0.256228	1.26567	1.29544	Cutaneous Leishmaniasis	Cutaneous Leishmaniasis	PBMC	PBMC	T CD8 Naive	T CD8 Central Memory
HIF1A	0.795	0.205	1.35533	0.000192936	0.000171646	0	0.25	0.211143	0.214159	0.930623	-4.99311	3.22663	0.414474	0.383156	0.311404	0.284698	1.78735	1.6829	Cutaneous Leishmaniasis	Cutaneous Leishmaniasis	PBMC	PBMC	T CD8 Naive	T CD8 Central Memory
CKAP5	0.795	0.205	1.35533	0.000108268	0.000101735	0	0.25	0.14881	0.150489	0.9622	-3.93301	3.38736	0.245614	0.232503	0.195175	0.188612	1.14182	1.0246	Cutaneous Leishmaniasis	Cutaneous Leishmaniasis	PBMC	PBMC	T CD8 Naive	T CD8 Central Memory
SIN3A	0.795	0.205	1.35533	0.000142865	0.000134424	0	0.25	0.131668	0.156862	1.03012	-6.00413	3.76491	0.355263	0.309609	0.274123	0.241993	1.46102	1.30347	Cutaneous Leishmaniasis	Cutaneous Leishmaniasis	PBMC	PBMC	T CD8 Naive	T CD8 Central Memory
PRIM2	0.795	0.205	1.35533	0.000194323	0.000210321	0	0.25	-0.163626	-0.10756	1.06792	-4.55382	4.11276	0.436403	0.454331	0.260965	0.309609	1.76904	1.98229	Cutaneous Leishmaniasis	Cutaneous Leishmaniasis	PBMC	PBMC	T CD8 Naive	T CD8 Central Memory
TALDO1	0.795	0.205	1.35533	0.000176348	0.00016149	0	0.25	0.170372	0.137638	1.06715	-4.91533	4.75102	0.364035	0.3535	0.311404	0.297746	1.6404	1.58684	Cutaneous Leishmaniasis	Cutaneous Leishmaniasis	PBMC	PBMC	T CD8 Naive	T CD8 Central Memory
LY75	0.795	0.205	1.35533	0.000209487	0.000207701	0	0.25	0.0239043	-0.0184417	0.978308	-5.13859	5.43715	0.493421	0.451958	0.346491	0.310795	2.18386	1.92228	Cutaneous Leishmaniasis	Cutaneous Leishmaniasis	PBMC	PBMC	T CD8 Naive	T CD8 Central Memory
NDEL1	0.7948	0.2052	1.35411	0.000163199	0.000149708	0	0.25	0.225378	0.175306	1.05314	-7.48571	5.23307	0.33114	0.329775	0.256579	0.260973	1.41742	1.4734	Cutaneous Leishmaniasis	Cutaneous Leishmaniasis	PBMC	PBMC	T CD8 Naive	T CD8 Central Memory
SCLT1	0.7948	0.2052	1.35411	0.000297875	0.000370794	0	0.25	-0.259599	-0.237618	0.956748	-4.26509	2.97215	0.701754	0.86477	0.342105	0.396204	2.97237	3.4617	Cutaneous Leishmaniasis	Cutaneous Leishmaniasis	PBMC	PBMC	T CD8 Naive	T CD8 Central Memory
VPS54	0.7948	0.2052	1.35411	0.000190831	0.000205748	0	0.25	-0.115178	-0.117514	1.02266	-6.00662	3.56683	0.361842	0.455517	0.247807	0.303677	1.71207	1.90353	Cutaneous Leishmaniasis	Cutaneous Leishmaniasis	PBMC	PBMC	T CD8 Naive	T CD8 Central Memory
ANAPC10	0.7948	0.2052	1.35411	0.000112835	0.000120845	0	0.25	-0.0387557	-0.0440855	1.10724	-7.84584	4.47028	0.27193	0.28707	0.184211	0.212337	1.12353	1.23745	Cutaneous Leishmaniasis	Cutaneous Leishmaniasis	PBMC	PBMC	T CD8 Naive	T CD8 Central Memory
EIF1AX	0.7948	0.2052	1.35411	0.000272952	0.00018881	0	0.25	0.562196	0.552732	0.8107	-5.86088	3.80622	0.594298	0.421116	0.421053	0.328588	2.65372	1.91006	Cutaneous Leishmaniasis	Cutaneous Leishmaniasis	PBMC	PBMC	T CD8 Naive	T CD8 Central Memory
GOLGA3	0.7946	0.2054	1.35288	0.000117115	9.44854e-05	0	0.25	0.3545	0.365685	0.88317	-5.72164	3.32563	0.254386	0.198102	0.214912	0.173191	1.07135	0.843292	Cutaneous Leishmaniasis	Cutaneous Leishmaniasis	PBMC	PBMC	T CD8 Naive	T CD8 Central Memory
MESD	0.7946	0.2054	1.35288	0.000143587	0.000174301	0	0.25	-0.284861	-0.302281	0.955985	-8.04671	4.03665	0.326754	0.360617	0.27193	0.28707	1.4337	1.62639	Cutaneous Leishmaniasis	Cutaneous Leishmaniasis	PBMC	PBMC	T CD8 Naive	T CD8 Central Memory
DNAJA1	0.7946	0.2054	1.35288	0.000313292	0.000309722	0	0.25	-0.0565553	-0.0848217	0.956555	-3.48292	4.02397	0.749999	0.731912	0.473684	0.480427	3.29834	3.20732	Cutaneous Leishmaniasis	Cutaneous Leishmaniasis	PBMC	PBMC	T CD8 Naive	T CD8 Central Memory
ERO1B	0.7946	0.2054	1.35288	0.000113603	0.000110922	0	0.25	0.054759	0.0843601	1.00205	-4.44972	3.10911	0.230263	0.243179	0.171053	0.18624	0.993614	1.08253	Cutaneous Leishmaniasis	Cutaneous Leishmaniasis	PBMC	PBMC	T CD8 Naive	T CD8 Central Memory
DNAJB6	0.7946	0.2054	1.35288	0.000192811	0.000275117	0	0.25	-0.494339	-0.494699	0.787352	-3.25543	3.19062	0.473684	0.650061	0.359649	0.437722	2.09058	2.80277	Cutaneous Leishmaniasis	Cutaneous Leishmaniasis	PBMC	PBMC	T CD8 Naive	T CD8 Central Memory
ZXDC	0.7946	0.2054	1.35288	0.000121227	0.000111099	0	0.25	0.119708	0.129159	1.02802	-4.16873	3.98894	0.278509	0.257414	0.221491	0.217082	1.12117	1.10906	Cutaneous Leishmaniasis	Cutaneous Leishmaniasis	PBMC	PBMC	T CD8 Naive	T CD8 Central Memory
MAPK8	0.7944	0.2056	1.35165	0.0002914	0.000252125	0	0.25	0.221122	0.222972	0.954869	-3.36784	3.70844	0.741227	0.565837	0.335526	0.298932	2.97606	2.34687	Cutaneous Leishmaniasis	Cutaneous Leishmaniasis	PBMC	PBMC	T CD8 Naive	T CD8 Central Memory
TOMM20	0.7944	0.2056	1.35165	0.000584373	0.000404972	0	0.25	0.524431	0.503784	0.819129	-2.29339	3.7475	1.30482	0.941877	0.714912	0.57414	6.31014	4.13927	Cutaneous Leishmaniasis	Cutaneous Leishmaniasis	PBMC	PBMC	T CD8 Naive	T CD8 Central Memory
MED27	0.7944	0.2056	1.35165	0.000134993	0.000175579	0	0.25	-0.412853	-0.418598	0.927673	-4.37179	3.20169	0.311404	0.378411	0.223684	0.271649	1.3469	1.6075	Cutaneous Leishmaniasis	Cutaneous Leishmaniasis	PBMC	PBMC	T CD8 Naive	T CD8 Central Memory
DUSP11	0.7942	0.2058	1.35043	9.28833e-05	0.000106248	0	0.25	-0.106782	-0.123357	1.03907	-4.55715	3.95655	0.214912	0.221827	0.195175	0.190985	0.918228	0.998737	Cutaneous Leishmaniasis	Cutaneous Leishmaniasis	PBMC	PBMC	T CD8 Naive	T CD8 Central Memory
PKN1	0.7942	0.2058	1.35043	0.000148399	0.00015405	0	0.25	-0.0555653	-0.0731101	0.994249	-6.40605	4.2387	0.320176	0.342824	0.256579	0.282325	1.55989	1.5141	Cutaneous Leishmaniasis	Cutaneous Leishmaniasis	PBMC	PBMC	T CD8 Naive	T CD8 Central Memory
SNTB1	0.7942	0.2058	1.35043	0.000408008	0.000362105	0	0.25	0.196552	0.178005	0.960136	-3.25909	3.44207	1.07895	0.837487	0.460526	0.413998	4.10908	3.44202	Cutaneous Leishmaniasis	Cutaneous Leishmaniasis	PBMC	PBMC	T CD8 Naive	T CD8 Central Memory
ARPC1A	0.7942	0.2058	1.35043	0.000137545	0.000113774	0	0.25	0.292749	0.269389	0.949164	-4.11263	3.80398	0.27193	0.270462	0.236842	0.226572	1.24808	1.20862	Cutaneous Leishmaniasis	Cutaneous Leishmaniasis	PBMC	PBMC	T CD8 Naive	T CD8 Central Memory
MAZ	0.7942	0.2058	1.35043	0.000143576	0.000147512	0	0.25	-0.0687904	-0.0911913	1.01709	-4.52225	3.96308	0.302632	0.347569	0.263158	0.27758	1.55599	1.55183	Cutaneous Leishmaniasis	Cutaneous Leishmaniasis	PBMC	PBMC	T CD8 Naive	T CD8 Central Memory
DNM1L	0.7942	0.2058	1.35043	0.000124174	0.000132336	0	0.25	-0.0433343	-0.0774655	1.01695	-4.73276	4.94987	0.276316	0.33452	0.20614	0.246738	1.14616	1.47192	Cutaneous Leishmaniasis	Cutaneous Leishmaniasis	PBMC	PBMC	T CD8 Naive	T CD8 Central Memory
PHAX	0.7942	0.2058	1.35043	0.000139869	0.000121054	0	0.25	0.205829	0.214616	0.977628	-4.6596	3.54736	0.322369	0.269276	0.252193	0.223013	1.40351	1.16955	Cutaneous Leishmaniasis	Cutaneous Leishmaniasis	PBMC	PBMC	T CD8 Naive	T CD8 Central Memory
PRPF39	0.7942	0.2058	1.35043	0.000106981	0.000107677	0	0.25	-0.00799782	0.00598669	0.968988	-3.48491	3.19213	0.217105	0.23962	0.175439	0.187426	0.884357	1.06803	Cutaneous Leishmaniasis	Cutaneous Leishmaniasis	PBMC	PBMC	T CD8 Naive	T CD8 Central Memory
THOC1	0.7942	0.2058	1.35043	0.000170552	0.000173299	0	0.25	-0.0289109	-0.0283623	0.945955	-4.3895	3.09608	0.392544	0.398577	0.27193	0.294187	1.71789	1.74488	Cutaneous Leishmaniasis	Cutaneous Leishmaniasis	PBMC	PBMC	T CD8 Naive	T CD8 Central Memory
NUS1	0.794	0.206	1.34921	0.000154613	0.00013908	0	0.25	0.191428	0.174429	0.99772	-5.91799	4.65452	0.313597	0.295374	0.223684	0.226572	1.28885	1.24835	Cutaneous Leishmaniasis	Cutaneous Leishmaniasis	PBMC	PBMC	T CD8 Naive	T CD8 Central Memory
NKAP	0.794	0.206	1.34921	0.000104824	0.000110145	0	0.25	-0.0559358	-0.0369258	1.01543	-4.99381	3.78531	0.25	0.24911	0.208333	0.207592	1.13337	1.08203	Cutaneous Leishmaniasis	Cutaneous Leishmaniasis	PBMC	PBMC	T CD8 Naive	T CD8 Central Memory
CCDC186	0.794	0.206	1.34921	0.000135854	0.000167175	0	0.25	-0.30264	-0.338239	0.878155	-3.1005	2.61716	0.289474	0.378411	0.230263	0.290629	1.31381	1.6633	Cutaneous Leishmaniasis	Cutaneous Leishmaniasis	PBMC	PBMC	T CD8 Naive	T CD8 Central Memory
NUMB	0.794	0.206	1.34921	0.000211655	0.000202705	0	0.25	0.0609051	0.030086	1.00565	-4.40724	4.14473	0.47807	0.489918	0.304825	0.323843	1.88345	2.05505	Cutaneous Leishmaniasis	Cutaneous Leishmaniasis	PBMC	PBMC	T CD8 Naive	T CD8 Central Memory
ANKRD10	0.794	0.206	1.34921	0.000179247	0.000142664	0	0.25	0.350399	0.353209	0.978962	-5.24258	3.82376	0.401316	0.313167	0.324561	0.262159	1.67225	1.33453	Cutaneous Leishmaniasis	Cutaneous Leishmaniasis	PBMC	PBMC	T CD8 Naive	T CD8 Central Memory
WDR43	0.794	0.206	1.34921	0.000250288	0.000176929	0	0.25	0.537224	0.539162	0.707152	-2.56992	2.88109	0.607456	0.429419	0.407895	0.308422	2.50536	1.83097	Cutaneous Leishmaniasis	Cutaneous Leishmaniasis	PBMC	PBMC	T CD8 Naive	T CD8 Central Memory
PIN4	0.794	0.206	1.34921	0.000135531	0.000111105	0	0.25	0.289974	0.255102	1.01595	-3.34708	4.49188	0.298246	0.255041	0.232456	0.206406	1.33772	1.13354	Cutaneous Leishmaniasis	Cutaneous Leishmaniasis	PBMC	PBMC	T CD8 Naive	T CD8 Central Memory
GLMN	0.794	0.206	1.34921	0.000146476	0.00012634	0	0.25	0.240179	0.229928	1.05849	-9.34538	4.40791	0.302632	0.293001	0.236842	0.225386	1.4334	1.29422	Cutaneous Leishmaniasis	Cutaneous Leishmaniasis	PBMC	PBMC	T CD8 Naive	T CD8 Central Memory
MAD1L1	0.7938	0.2062	1.34798	0.000137663	0.00017252	0	0.25	-0.285893	-0.283239	0.891997	-3.06598	2.98132	0.333333	0.39146	0.267544	0.316726	1.51207	1.72874	Cutaneous Leishmaniasis	Cutaneous Leishmaniasis	PBMC	PBMC	T CD8 Naive	T CD8 Central Memory
ODF2L	0.7938	0.2062	1.34798	0.000222682	0.000307183	0	0.25	-0.441188	-0.449188	0.777044	-5.60567	2.41419	0.486842	0.718863	0.35307	0.42586	2.09	3.0277	Cutaneous Leishmaniasis	Cutaneous Leishmaniasis	PBMC	PBMC	T CD8 Naive	T CD8 Central Memory
PICALM	0.7938	0.2062	1.34798	0.000411288	0.000626325	0	0.25	-0.590571	-0.58441	0.631796	-3.59293	1.70583	0.907894	1.58245	0.535088	0.709371	4.00912	6.54124	Cutaneous Leishmaniasis	Cutaneous Leishmaniasis	PBMC	PBMC	T CD8 Naive	T CD8 Central Memory
TSR2	0.7938	0.2062	1.34798	0.000131529	0.000107557	0	0.25	0.293532	0.275656	0.949231	-2.93719	5.2072	0.236842	0.208778	0.210526	0.175563	1.13592	0.950626	Cutaneous Leishmaniasis	Cutaneous Leishmaniasis	PBMC	PBMC	T CD8 Naive	T CD8 Central Memory
SMARCAD1	0.7938	0.2062	1.34798	0.000161268	0.000135391	0	0.25	0.279654	0.297745	0.950728	-3.1525	4.06543	0.35307	0.332147	0.254386	0.250297	1.57618	1.39939	Cutaneous Leishmaniasis	Cutaneous Leishmaniasis	PBMC	PBMC	T CD8 Naive	T CD8 Central Memory
VPS51	0.7936	0.2064	1.34676	0.000215448	0.000150429	0	0.25	0.500037	0.506209	0.746016	-3.9879	3.06398	0.451754	0.338079	0.366228	0.289442	2.28152	1.56562	Cutaneous Leishmaniasis	Cutaneous Leishmaniasis	PBMC	PBMC	T CD8 Naive	T CD8 Central Memory
ILKAP	0.7936	0.2064	1.34676	0.00011352	0.000135464	0	0.25	-0.24506	-0.27064	0.921164	-5.05939	3.822	0.265351	0.302491	0.217105	0.243179	1.1517	1.28949	Cutaneous Leishmaniasis	Cutaneous Leishmaniasis	PBMC	PBMC	T CD8 Naive	T CD8 Central Memory
VCP	0.7936	0.2064	1.34676	0.000155481	0.000188949	0	0.25	-0.282147	-0.292461	0.865116	-3.1548	2.64794	0.33114	0.408067	0.291667	0.317912	1.48196	1.73846	Cutaneous Leishmaniasis	Cutaneous Leishmaniasis	PBMC	PBMC	T CD8 Naive	T CD8 Central Memory
MTIF3	0.7936	0.2064	1.34676	0.000206081	0.000185936	0	0.25	0.207732	0.235583	0.925364	-4.44268	4.7157	0.43421	0.404508	0.315789	0.295374	1.90986	1.80326	Cutaneous Leishmaniasis	Cutaneous Leishmaniasis	PBMC	PBMC	T CD8 Naive	T CD8 Central Memory
UBE2Z	0.7934	0.2066	1.34554	0.000109836	9.9829e-05	0	0.25	0.207304	0.184557	0.958147	-3.22396	4.16458	0.210526	0.227758	0.182018	0.200474	0.885022	0.990638	Cutaneous Leishmaniasis	Cutaneous Leishmaniasis	PBMC	PBMC	T CD8 Naive	T CD8 Central Memory
BRWD3	0.7934	0.2066	1.34554	0.000142486	0.000162215	0	0.25	-0.150358	-0.164486	0.9854	-6.45152	3.2786	0.35307	0.365362	0.234649	0.240807	1.41355	1.5328	Cutaneous Leishmaniasis	Cutaneous Leishmaniasis	PBMC	PBMC	T CD8 Naive	T CD8 Central Memory
FKBP8	0.7934	0.2066	1.34554	0.000201049	0.000197813	0	0.25	-0.00815155	-0.0363007	1.04744	-4.19591	5.49035	0.392544	0.418743	0.311404	0.330961	1.80116	1.88437	Cutaneous Leishmaniasis	Cutaneous Leishmaniasis	PBMC	PBMC	T CD8 Naive	T CD8 Central Memory
PSMB4	0.7934	0.2066	1.34554	0.000175613	0.000176393	0	0.25	-0.0510152	-0.0760946	1.03326	-4.05503	4.04164	0.39693	0.415185	0.320175	0.33452	1.78459	1.80639	Cutaneous Leishmaniasis	Cutaneous Leishmaniasis	PBMC	PBMC	T CD8 Naive	T CD8 Central Memory
MRPS10	0.7934	0.2066	1.34554	0.000103582	9.173e-05	0	0.25	0.220605	0.233983	0.930519	-3.32957	3.25231	0.208333	0.200474	0.186404	0.17675	1.02426	0.848886	Cutaneous Leishmaniasis	Cutaneous Leishmaniasis	PBMC	PBMC	T CD8 Naive	T CD8 Central Memory
UBE2J1	0.7934	0.2066	1.34554	9.998e-05	0.00011424	0	0.25	-0.153752	-0.166466	1.00198	-4.11209	5.24205	0.201755	0.24911	0.166667	0.209964	0.937784	1.13073	Cutaneous Leishmaniasis	Cutaneous Leishmaniasis	PBMC	PBMC	T CD8 Naive	T CD8 Central Memory
HERC3	0.7934	0.2066	1.34554	0.000245227	0.000206681	0	0.25	0.319446	0.29824	1.05928	-4.62747	3.97488	0.565789	0.481614	0.344298	0.320285	2.48096	2.02458	Cutaneous Leishmaniasis	Cutaneous Leishmaniasis	PBMC	PBMC	T CD8 Naive	T CD8 Central Memory
BMT2	0.7934	0.2066	1.34554	0.000173325	0.000150417	0	0.25	0.194179	0.201901	1.03592	-4.8626	4.40494	0.388158	0.326216	0.239035	0.23013	1.57254	1.37532	Cutaneous Leishmaniasis	Cutaneous Leishmaniasis	PBMC	PBMC	T CD8 Naive	T CD8 Central Memory
TNPO3	0.7934	0.2066	1.34554	0.000174717	0.000179224	0	0.25	-0.084671	-0.0820422	0.994637	-3.97974	3.80192	0.438596	0.424674	0.302632	0.311981	1.69534	1.83891	Cutaneous Leishmaniasis	Cutaneous Leishmaniasis	PBMC	PBMC	T CD8 Naive	T CD8 Central Memory
LARP4	0.7932	0.2068	1.34432	0.00011755	0.00010229	0	0.25	0.282933	0.258557	1.01257	-5.91725	4.49763	0.265351	0.251483	0.201754	0.196916	1.05367	1.09827	Cutaneous Leishmaniasis	Cutaneous Leishmaniasis	PBMC	PBMC	T CD8 Naive	T CD8 Central Memory
SP4	0.7932	0.2068	1.34432	0.000173764	0.000250021	0	0.25	-0.539435	-0.498388	0.896217	-5.71011	3.11314	0.375	0.608542	0.269737	0.399763	1.53328	2.54537	Cutaneous Leishmaniasis	Cutaneous Leishmaniasis	PBMC	PBMC	T CD8 Naive	T CD8 Central Memory
COX7A2L	0.7932	0.2068	1.34432	0.000351619	0.000254642	0	0.25	0.516864	0.537205	0.64485	-1.98287	3.68156	0.793859	0.542113	0.528509	0.39739	3.45881	2.42737	Cutaneous Leishmaniasis	Cutaneous Leishmaniasis	PBMC	PBMC	T CD8 Naive	T CD8 Central Memory
ZHX2	0.7932	0.2068	1.34432	0.000276817	0.000280367	0	0.25	0.0215397	0.0214009	0.933743	-5.44697	3.07043	0.690789	0.641757	0.445175	0.400949	2.83504	2.80217	Cutaneous Leishmaniasis	Cutaneous Leishmaniasis	PBMC	PBMC	T CD8 Naive	T CD8 Central Memory
ERCC5	0.7932	0.2068	1.34432	0.000181424	0.000201045	0	0.25	-0.189139	-0.212284	0.846461	-2.87802	2.65691	0.432018	0.468565	0.328947	0.347568	1.91878	1.98553	Cutaneous Leishmaniasis	Cutaneous Leishmaniasis	PBMC	PBMC	T CD8 Naive	T CD8 Central Memory
HEBP2	0.793	0.207	1.3431	0.000120514	0.000144776	0	0.25	-0.212281	-0.279768	0.934521	-4.31554	4.90325	0.241228	0.301305	0.210526	0.264531	1.20662	1.36082	Cutaneous Leishmaniasis	Cutaneous Leishmaniasis	PBMC	PBMC	T CD8 Naive	T CD8 Central Memory
RAD23A	0.793	0.207	1.3431	0.000199928	0.000164513	0	0.25	0.31505	0.312762	0.930376	-3.52368	3.55644	0.41886	0.367735	0.315789	0.311981	1.97104	1.68244	Cutaneous Leishmaniasis	Cutaneous Leishmaniasis	PBMC	PBMC	T CD8 Naive	T CD8 Central Memory
PRPF38A	0.793	0.207	1.3431	0.000109235	0.000104315	0	0.25	0.0381114	0.0423598	1.0309	-3.66216	4.77854	0.241228	0.243179	0.210526	0.208778	1.0649	1.07537	Cutaneous Leishmaniasis	Cutaneous Leishmaniasis	PBMC	PBMC	T CD8 Naive	T CD8 Central Memory
NDUFS8	0.793	0.207	1.3431	0.000179739	0.000163028	0	0.25	0.161315	0.137889	1.02016	-3.32781	4.07782	0.370614	0.360617	0.311404	0.301305	1.67053	1.6613	Cutaneous Leishmaniasis	Cutaneous Leishmaniasis	PBMC	PBMC	T CD8 Naive	T CD8 Central Memory
NDUFAB1	0.793	0.207	1.3431	0.000209775	0.00017711	0	0.25	0.279849	0.272059	0.945191	-3.32862	5.31797	0.425438	0.416371	0.35307	0.333333	2.00604	1.86482	Cutaneous Leishmaniasis	Cutaneous Leishmaniasis	PBMC	PBMC	T CD8 Naive	T CD8 Central Memory
TMEM35B	0.793	0.207	1.3431	0.000169117	0.000172614	0	0.25	0.0462666	0.0203557	0.98924	-5.10013	4.08814	0.335526	0.360617	0.282895	0.290629	1.48917	1.69887	Cutaneous Leishmaniasis	Cutaneous Leishmaniasis	PBMC	PBMC	T CD8 Naive	T CD8 Central Memory
CHM	0.7928	0.2072	1.34189	0.00015193	0.000124152	0	0.25	0.289749	0.280163	0.952135	-3.42866	4.03461	0.342105	0.30605	0.274123	0.234875	1.49791	1.29814	Cutaneous Leishmaniasis	Cutaneous Leishmaniasis	PBMC	PBMC	T CD8 Naive	T CD8 Central Memory
NECAP2	0.7928	0.2072	1.34189	0.000200128	0.000167134	0	0.25	0.35808	0.354022	0.880418	-3.52443	3.94066	0.41886	0.333334	0.320175	0.269276	1.85048	1.55034	Cutaneous Leishmaniasis	Cutaneous Leishmaniasis	PBMC	PBMC	T CD8 Naive	T CD8 Central Memory
ECI2	0.7926	0.2074	1.34067	0.000120806	0.000105262	0	0.25	0.161058	0.157387	0.965396	-5.77004	3.71192	0.285088	0.225385	0.241228	0.192171	1.2775	1.00434	Cutaneous Leishmaniasis	Cutaneous Leishmaniasis	PBMC	PBMC	T CD8 Naive	T CD8 Central Memory
VPS8	0.7926	0.2074	1.34067	0.000298072	0.000225995	0	0.25	0.37938	0.420512	0.848833	-7.08979	3.37544	0.682017	0.529064	0.399123	0.352313	2.71089	2.19095	Cutaneous Leishmaniasis	Cutaneous Leishmaniasis	PBMC	PBMC	T CD8 Naive	T CD8 Central Memory
GMDS	0.7926	0.2074	1.34067	0.000431015	0.000363709	0	0.25	0.241478	0.254538	0.912779	-4.17956	3.67892	1.08552	0.854094	0.482456	0.438909	4.30357	3.58811	Cutaneous Leishmaniasis	Cutaneous Leishmaniasis	PBMC	PBMC	T CD8 Naive	T CD8 Central Memory
FRS2	0.7926	0.2074	1.34067	0.000227266	0.000173109	0	0.25	0.406572	0.425369	0.815844	-4.91491	2.85399	0.447368	0.384342	0.285088	0.266904	2.11812	1.61456	Cutaneous Leishmaniasis	Cutaneous Leishmaniasis	PBMC	PBMC	T CD8 Naive	T CD8 Central Memory
CSNK2A1	0.7926	0.2074	1.34067	0.000166608	0.000150005	0	0.25	0.149991	0.151147	0.95533	-3.51428	4.05596	0.381579	0.339265	0.280702	0.27758	1.62396	1.53078	Cutaneous Leishmaniasis	Cutaneous Leishmaniasis	PBMC	PBMC	T CD8 Naive	T CD8 Central Memory
AURKAIP1	0.7924	0.2076	1.33945	0.000214658	0.000214419	0	0.25	0.0117804	0.00277519	0.98559	-3.69786	4.12767	0.394737	0.453145	0.311404	0.381969	1.82117	2.02816	Cutaneous Leishmaniasis	Cutaneous Leishmaniasis	PBMC	PBMC	T CD8 Naive	T CD8 Central Memory
ZKSCAN1	0.7924	0.2076	1.33945	0.000111049	0.00011361	0	0.25	0.0385669	-0.00662994	0.955364	-3.0095	3.94345	0.265351	0.260972	0.20614	0.211151	1.13435	1.14561	Cutaneous Leishmaniasis	Cutaneous Leishmaniasis	PBMC	PBMC	T CD8 Naive	T CD8 Central Memory
EPC2	0.7924	0.2076	1.33945	0.000407314	0.000306769	0	0.25	0.38329	0.421082	0.784351	-2.86217	3.33248	0.99342	0.705815	0.530702	0.466192	4.10619	3.0223	Cutaneous Leishmaniasis	Cutaneous Leishmaniasis	PBMC	PBMC	T CD8 Naive	T CD8 Central Memory
LIME1	0.7924	0.2076	1.33945	0.000457996	0.000623165	0	0.25	-0.402824	-0.402653	0.853538	-3.31611	2.90054	1.10088	1.5089	0.611842	0.720047	5.10874	6.70014	Cutaneous Leishmaniasis	Cutaneous Leishmaniasis	PBMC	PBMC	T CD8 Naive	T CD8 Central Memory
PMF1	0.7924	0.2076	1.33945	0.000135599	0.000104116	0	0.25	0.388881	0.392145	0.897876	-5.1075	3.38862	0.29386	0.233689	0.230263	0.198102	1.27777	1.02359	Cutaneous Leishmaniasis	Cutaneous Leishmaniasis	PBMC	PBMC	T CD8 Naive	T CD8 Central Memory
RTCA	0.7924	0.2076	1.33945	8.32401e-05	0.000110536	0	0.25	-0.382096	-0.393585	0.897883	-6.46682	3.80347	0.177632	0.26809	0.151316	0.225386	0.806531	1.15537	Cutaneous Leishmaniasis	Cutaneous Leishmaniasis	PBMC	PBMC	T CD8 Naive	T CD8 Central Memory
CBFB	0.7924	0.2076	1.33945	0.000161406	0.000191003	0	0.25	-0.201849	-0.205773	0.909811	-4.82692	3.20702	0.350877	0.418743	0.258772	0.294187	1.66604	1.85216	Cutaneous Leishmaniasis	Cutaneous Leishmaniasis	PBMC	PBMC	T CD8 Naive	T CD8 Central Memory
CASP4	0.7924	0.2076	1.33945	0.000182706	0.000257073	0	0.25	-0.491146	-0.494861	0.797703	-3.39486	3.36306	0.379386	0.597866	0.298246	0.424674	1.64519	2.62747	Cutaneous Leishmaniasis	Cutaneous Leishmaniasis	PBMC	PBMC	T CD8 Naive	T CD8 Central Memory
STX12	0.7924	0.2076	1.33945	0.000148431	0.000134097	0	0.25	0.157831	0.183341	0.936453	-4.96137	3.66593	0.368421	0.309608	0.269737	0.240807	1.69248	1.35073	Cutaneous Leishmaniasis	Cutaneous Leishmaniasis	PBMC	PBMC	T CD8 Naive	T CD8 Central Memory
POM121	0.7922	0.2078	1.33824	0.000138521	0.000129361	0	0.25	0.0503639	0.0992799	1.04225	-5.35655	4.23337	0.35307	0.28707	0.278509	0.232503	1.40179	1.19352	Cutaneous Leishmaniasis	Cutaneous Leishmaniasis	PBMC	PBMC	T CD8 Naive	T CD8 Central Memory
HNRNPUL2	0.7922	0.2078	1.33824	0.000103175	0.00012575	0	0.25	-0.27848	-0.231789	0.989436	-4.93907	3.14198	0.236842	0.269276	0.203947	0.219454	0.945341	1.11494	Cutaneous Leishmaniasis	Cutaneous Leishmaniasis	PBMC	PBMC	T CD8 Naive	T CD8 Central Memory
DCK	0.7922	0.2078	1.33824	0.000133858	0.000109739	0	0.25	0.304167	0.331689	0.877812	-3.2906	3.31528	0.287281	0.231316	0.236842	0.204033	1.29346	1.05592	Cutaneous Leishmaniasis	Cutaneous Leishmaniasis	PBMC	PBMC	T CD8 Naive	T CD8 Central Memory
SETD3	0.7922	0.2078	1.33824	0.000113365	0.000123039	0	0.25	-0.0712781	-0.073379	0.99234	-4.18313	3.4194	0.221491	0.240806	0.188596	0.19573	0.980649	1.09177	Cutaneous Leishmaniasis	Cutaneous Leishmaniasis	PBMC	PBMC	T CD8 Naive	T CD8 Central Memory
TADA3	0.7922	0.2078	1.33824	9.28312e-05	0.00010774	0	0.25	-0.218979	-0.227949	0.955378	-3.7089	3.07957	0.173246	0.250296	0.155702	0.223013	0.794926	1.10021	Cutaneous Leishmaniasis	Cutaneous Leishmaniasis	PBMC	PBMC	T CD8 Naive	T CD8 Central Memory
NDUFA4	0.7922	0.2078	1.33824	0.00070824	0.000582564	0	0.25	0.277601	0.258616	0.960377	-3.67908	4.66808	1.59649	1.35706	0.752193	0.724792	7.57341	6.27863	Cutaneous Leishmaniasis	Cutaneous Leishmaniasis	PBMC	PBMC	T CD8 Naive	T CD8 Central Memory
NAA20	0.7922	0.2078	1.33824	0.000136215	0.000130092	0	0.25	0.155513	0.167506	0.955644	-4.18673	3.48019	0.29386	0.264531	0.254386	0.233689	1.33802	1.26036	Cutaneous Leishmaniasis	Cutaneous Leishmaniasis	PBMC	PBMC	T CD8 Naive	T CD8 Central Memory
FBXW7	0.7922	0.2078	1.33824	0.000434159	0.000512082	0	0.25	-0.288511	-0.278687	0.900874	-3.64887	3.1632	1.05702	1.1293	0.504386	0.56465	4.43941	4.74056	Cutaneous Leishmaniasis	Cutaneous Leishmaniasis	PBMC	PBMC	T CD8 Naive	T CD8 Central Memory
PAPOLG	0.792	0.208	1.33702	0.000104013	0.000106861	0	0.25	-0.0218611	0.00141621	0.999136	-5.67496	3.29836	0.192983	0.233689	0.164474	0.190985	0.804963	1.05311	Cutaneous Leishmaniasis	Cutaneous Leishmaniasis	PBMC	PBMC	T CD8 Naive	T CD8 Central Memory
LASP1	0.792	0.208	1.33702	9.89653e-05	0.000118916	0	0.25	-0.198786	-0.197001	1.0068	-6.7061	3.45316	0.219298	0.260972	0.179825	0.218268	0.968036	1.13305	Cutaneous Leishmaniasis	Cutaneous Leishmaniasis	PBMC	PBMC	T CD8 Naive	T CD8 Central Memory
SLF2	0.792	0.208	1.33702	0.000143976	0.000124936	0	0.25	0.196528	0.20178	1.03532	-5.66007	4.63299	0.328947	0.298932	0.239035	0.246738	1.43521	1.34114	Cutaneous Leishmaniasis	Cutaneous Leishmaniasis	PBMC	PBMC	T CD8 Naive	T CD8 Central Memory
NUP98	0.792	0.208	1.33702	0.000200625	0.000240519	0	0.25	-0.279875	-0.318635	0.868489	-3.81932	4.49959	0.464912	0.529064	0.348684	0.377224	2.05317	2.24073	Cutaneous Leishmaniasis	Cutaneous Leishmaniasis	PBMC	PBMC	T CD8 Naive	T CD8 Central Memory
FAM120B	0.792	0.208	1.33702	0.000275789	0.000254155	0	0.25	0.127665	0.136563	0.966606	-3.52577	3.65765	0.671052	0.538554	0.412281	0.362989	2.61673	2.25469	Cutaneous Leishmaniasis	Cutaneous Leishmaniasis	PBMC	PBMC	T CD8 Naive	T CD8 Central Memory
NUDCD3	0.792	0.208	1.33702	0.000236247	0.000168275	0	0.25	0.565987	0.524654	0.914793	-3.00572	4.27779	0.480263	0.354686	0.370614	0.270463	2.09066	1.54026	Cutaneous Leishmaniasis	Cutaneous Leishmaniasis	PBMC	PBMC	T CD8 Naive	T CD8 Central Memory
GPS2	0.792	0.208	1.33702	0.000133705	0.000186533	0	0.25	-0.4181	-0.44103	0.806955	-4.56321	2.67317	0.282895	0.358245	0.236842	0.297746	1.3148	1.61118	Cutaneous Leishmaniasis	Cutaneous Leishmaniasis	PBMC	PBMC	T CD8 Naive	T CD8 Central Memory
UBE2E3	0.792	0.208	1.33702	0.000142791	0.000163871	0	0.25	-0.156723	-0.160395	0.928842	-3.934	3.18682	0.296053	0.374852	0.230263	0.26809	1.40644	1.60261	Cutaneous Leishmaniasis	Cutaneous Leishmaniasis	PBMC	PBMC	T CD8 Naive	T CD8 Central Memory
EIF2AK1	0.792	0.208	1.33702	0.000130577	0.000146433	0	0.25	-0.166132	-0.197395	0.927626	-3.58897	3.74528	0.282895	0.360617	0.22807	0.298932	1.21558	1.54031	Cutaneous Leishmaniasis	Cutaneous Leishmaniasis	PBMC	PBMC	T CD8 Naive	T CD8 Central Memory
TLE4	0.792	0.208	1.33702	0.000287224	0.000218384	0	0.25	0.446396	0.443157	0.78918	-2.2104	3.43324	0.633771	0.563465	0.399123	0.361803	2.71422	2.34762	Cutaneous Leishmaniasis	Cutaneous Leishmaniasis	PBMC	PBMC	T CD8 Naive	T CD8 Central Memory
FAM193A	0.792	0.208	1.33702	0.00012585	0.000112677	0	0.25	0.234728	0.193072	0.979534	-4.64509	4.44576	0.300439	0.270462	0.234649	0.211151	1.31066	1.13901	Cutaneous Leishmaniasis	Cutaneous Leishmaniasis	PBMC	PBMC	T CD8 Naive	T CD8 Central Memory
ZDHHC2	0.792	0.208	1.33702	0.000154089	0.000134352	0	0.25	0.229049	0.21836	1.0197	-8.30195	3.99758	0.311404	0.301305	0.239035	0.23013	1.28983	1.30158	Cutaneous Leishmaniasis	Cutaneous Leishmaniasis	PBMC	PBMC	T CD8 Naive	T CD8 Central Memory
CCT5	0.7918	0.2082	1.33581	0.000228783	0.000204104	0	0.25	0.172579	0.13965	0.978259	-3.30039	4.85681	0.489035	0.441282	0.372807	0.340451	2.4195	1.93358	Cutaneous Leishmaniasis	Cutaneous Leishmaniasis	PBMC	PBMC	T CD8 Naive	T CD8 Central Memory
BCL9L	0.7918	0.2082	1.33581	0.00018917	0.000157293	0	0.25	0.23988	0.271818	0.897769	-4.83127	3.86532	0.377193	0.314354	0.285088	0.270463	1.69109	1.43544	Cutaneous Leishmaniasis	Cutaneous Leishmaniasis	PBMC	PBMC	T CD8 Naive	T CD8 Central Memory
MYLIP	0.7918	0.2082	1.33581	0.000127205	0.000127877	0	0.25	0.0357166	0.0211673	0.992133	-4.68501	3.64049	0.258772	0.264531	0.221491	0.220641	1.15783	1.15458	Cutaneous Leishmaniasis	Cutaneous Leishmaniasis	PBMC	PBMC	T CD8 Naive	T CD8 Central Memory
ATP5MF	0.7918	0.2082	1.33581	0.000272006	0.000270104	0	0.25	0.0307979	0.0122304	0.9793	-3.55379	4.26156	0.563596	0.559907	0.427632	0.434164	2.61509	2.56507	Cutaneous Leishmaniasis	Cutaneous Leishmaniasis	PBMC	PBMC	T CD8 Naive	T CD8 Central Memory
MYSM1	0.7918	0.2082	1.33581	0.000119613	0.000123708	0	0.25	-0.0254289	-0.0360451	0.945478	-5.73322	3.3074	0.252193	0.270462	0.201754	0.217082	1.07406	1.18714	Cutaneous Leishmaniasis	Cutaneous Leishmaniasis	PBMC	PBMC	T CD8 Naive	T CD8 Central Memory
HIVEP2	0.7918	0.2082	1.33581	0.000721657	0.000553003	0	0.25	0.43851	0.454301	0.807383	-4.19395	3.24697	1.94079	1.34401	0.692982	0.637011	7.66592	5.79448	Cutaneous Leishmaniasis	Cutaneous Leishmaniasis	PBMC	PBMC	T CD8 Naive	T CD8 Central Memory
CCDC47	0.7916	0.2084	1.3346	0.000129358	0.000124298	0	0.25	0.0939852	0.0990934	0.973356	-6.76783	3.68736	0.267544	0.275207	0.223684	0.228944	1.22141	1.1847	Cutaneous Leishmaniasis	Cutaneous Leishmaniasis	PBMC	PBMC	T CD8 Naive	T CD8 Central Memory
JTB	0.7914	0.2086	1.33338	0.000275896	0.000312234	0	0.25	-0.166651	-0.199628	0.967539	-3.65994	3.60265	0.609648	0.709374	0.451754	0.501779	2.78168	3.2307	Cutaneous Leishmaniasis	Cutaneous Leishmaniasis	PBMC	PBMC	T CD8 Naive	T CD8 Central Memory
ADH5	0.7914	0.2086	1.33338	0.000207118	0.000179486	0	0.25	0.178601	0.166607	0.942738	-3.58712	4.52299	0.412281	0.387901	0.339912	0.317912	1.87144	1.69424	Cutaneous Leishmaniasis	Cutaneous Leishmaniasis	PBMC	PBMC	T CD8 Naive	T CD8 Central Memory
CDK5RAP2	0.7914	0.2086	1.33338	0.000175461	0.000161718	0	0.25	0.189784	0.165786	0.970974	-3.85681	3.68378	0.416667	0.385528	0.274123	0.278766	1.69219	1.57907	Cutaneous Leishmaniasis	Cutaneous Leishmaniasis	PBMC	PBMC	T CD8 Naive	T CD8 Central Memory
DDB1	0.7914	0.2086	1.33338	0.000121697	0.000117153	0	0.25	0.115138	0.0593615	0.929389	-2.9697	3.60975	0.219298	0.236061	0.182018	0.198102	0.954846	1.0483	Cutaneous Leishmaniasis	Cutaneous Leishmaniasis	PBMC	PBMC	T CD8 Naive	T CD8 Central Memory
ATF6	0.7914	0.2086	1.33338	0.000303885	0.000239168	0	0.25	0.353226	0.352343	0.943791	-4.7085	4.35367	0.807017	0.622777	0.467105	0.403321	3.21465	2.61564	Cutaneous Leishmaniasis	Cutaneous Leishmaniasis	PBMC	PBMC	T CD8 Naive	T CD8 Central Memory
ARMC8	0.7914	0.2086	1.33338	0.000250684	0.000212313	0	0.25	0.25318	0.239754	0.967123	-5.38512	4.33665	0.574561	0.499408	0.385965	0.365362	2.31885	2.09739	Cutaneous Leishmaniasis	Cutaneous Leishmaniasis	PBMC	PBMC	T CD8 Naive	T CD8 Central Memory
EFR3A	0.7914	0.2086	1.33338	0.000192727	0.000269527	0	0.25	-0.47684	-0.470209	0.772427	-5.14097	2.0926	0.45614	0.629895	0.326754	0.424674	1.87804	2.66058	Cutaneous Leishmaniasis	Cutaneous Leishmaniasis	PBMC	PBMC	T CD8 Naive	T CD8 Central Memory
PTAR1	0.7914	0.2086	1.33338	0.000143107	0.000159409	0	0.25	-0.109608	-0.136641	0.890325	-3.39469	3.0115	0.381579	0.342823	0.274123	0.260973	1.60879	1.46468	Cutaneous Leishmaniasis	Cutaneous Leishmaniasis	PBMC	PBMC	T CD8 Naive	T CD8 Central Memory
MGA	0.7914	0.2086	1.33338	0.000229774	0.000194279	0	0.25	0.289811	0.314212	0.881022	-3.2988	3.97277	0.572368	0.460262	0.385965	0.323843	2.46369	1.99792	Cutaneous Leishmaniasis	Cutaneous Leishmaniasis	PBMC	PBMC	T CD8 Naive	T CD8 Central Memory
SEC13	0.7912	0.2088	1.33217	0.000115323	0.000113761	0	0.25	0.0611859	0.0304036	1.08873	-4.98847	4.47671	0.225877	0.245551	0.186404	0.206406	0.954347	1.14586	Cutaneous Leishmaniasis	Cutaneous Leishmaniasis	PBMC	PBMC	T CD8 Naive	T CD8 Central Memory
CHIC2	0.7912	0.2088	1.33217	0.000254943	0.000311701	0	0.25	-0.331249	-0.322758	0.897981	-3.5553	3.12127	0.594298	0.716491	0.388158	0.475682	2.42249	3.0479	Cutaneous Leishmaniasis	Cutaneous Leishmaniasis	PBMC	PBMC	T CD8 Naive	T CD8 Central Memory
NT5C2	0.7912	0.2088	1.33217	0.000223938	0.000211553	0	0.25	0.0893674	0.0975733	0.922607	-4.10778	3.75274	0.504386	0.469752	0.33114	0.352313	2.20092	2.08526	Cutaneous Leishmaniasis	Cutaneous Leishmaniasis	PBMC	PBMC	T CD8 Naive	T CD8 Central Memory
ZNF706	0.7912	0.2088	1.33217	0.000352775	0.00025653	0	0.25	0.485519	0.500502	0.746629	-4.26009	3.3953	0.835525	0.56821	0.563596	0.431791	3.86987	2.58988	Cutaneous Leishmaniasis	Cutaneous Leishmaniasis	PBMC	PBMC	T CD8 Naive	T CD8 Central Memory
TM9SF2	0.7912	0.2088	1.33217	0.000176365	0.000245013	0	0.25	-0.454776	-0.485072	0.706468	-3.46736	3.05781	0.383772	0.555161	0.296053	0.389087	1.66228	2.32663	Cutaneous Leishmaniasis	Cutaneous Leishmaniasis	PBMC	PBMC	T CD8 Naive	T CD8 Central Memory
STX8	0.7912	0.2088	1.33217	0.000262542	0.000349239	0	0.25	-0.416847	-0.431223	0.769866	-3.39399	2.22129	0.607456	0.835115	0.379386	0.487544	2.82306	3.65728	Cutaneous Leishmaniasis	Cutaneous Leishmaniasis	PBMC	PBMC	T CD8 Naive	T CD8 Central Memory
PTS	0.7912	0.2088	1.33217	9.63335e-05	0.000102615	0	0.25	-0.056834	-0.0958905	0.981313	-3.72308	4.07221	0.219298	0.221827	0.166667	0.189798	0.93183	0.951735	Cutaneous Leishmaniasis	Cutaneous Leishmaniasis	PBMC	PBMC	T CD8 Naive	T CD8 Central Memory
UPF3A	0.7912	0.2088	1.33217	0.000209883	0.00022251	0	0.25	-0.0911626	-0.125835	0.93881	-3.32026	3.29634	0.458333	0.51127	0.333333	0.374852	2.02724	2.30026	Cutaneous Leishmaniasis	Cutaneous Leishmaniasis	PBMC	PBMC	T CD8 Naive	T CD8 Central Memory
DCUN1D1	0.7912	0.2088	1.33217	0.000154917	0.000135773	0	0.25	0.169753	0.152602	0.975312	-4.59738	3.98762	0.304825	0.310795	0.236842	0.23962	1.35582	1.39029	Cutaneous Leishmaniasis	Cutaneous Leishmaniasis	PBMC	PBMC	T CD8 Naive	T CD8 Central Memory
POLK	0.7912	0.2088	1.33217	0.000116097	0.000143651	0	0.25	-0.305767	-0.331778	0.908896	-7.15285	2.92813	0.287281	0.360617	0.212719	0.271649	1.1887	1.56456	Cutaneous Leishmaniasis	Cutaneous Leishmaniasis	PBMC	PBMC	T CD8 Naive	T CD8 Central Memory
OPA1	0.7912	0.2088	1.33217	0.000207419	0.000188564	0	0.25	0.157073	0.142276	0.944774	-3.59702	3.41963	0.495614	0.421116	0.346491	0.319098	1.9916	1.88386	Cutaneous Leishmaniasis	Cutaneous Leishmaniasis	PBMC	PBMC	T CD8 Naive	T CD8 Central Memory
SELENOW	0.791	0.209	1.33096	0.000324686	0.000276223	0	0.25	0.248799	0.227677	0.93809	-3.5754	3.82691	0.68421	0.603798	0.504386	0.427046	3.36181	2.81128	Cutaneous Leishmaniasis	Cutaneous Leishmaniasis	PBMC	PBMC	T CD8 Naive	T CD8 Central Memory
ARIH2	0.791	0.209	1.33096	0.000146792	0.000178733	0	0.25	-0.238079	-0.269155	0.876484	-3.39182	3.29726	0.377193	0.440096	0.300439	0.322657	1.7065	1.89484	Cutaneous Leishmaniasis	Cutaneous Leishmaniasis	PBMC	PBMC	T CD8 Naive	T CD8 Central Memory
PDXDC1	0.791	0.209	1.33096	0.000144055	0.000148678	0	0.25	0.0152021	0.0135994	1.01199	-5.84221	4.46074	0.311404	0.342824	0.258772	0.270463	1.33704	1.46187	Cutaneous Leishmaniasis	Cutaneous Leishmaniasis	PBMC	PBMC	T CD8 Naive	T CD8 Central Memory
YIPF4	0.791	0.209	1.33096	0.000221472	0.000182953	0	0.25	0.277695	0.279165	0.913341	-3.64254	4.12028	0.526316	0.438909	0.350877	0.320285	2.17405	1.89488	Cutaneous Leishmaniasis	Cutaneous Leishmaniasis	PBMC	PBMC	T CD8 Naive	T CD8 Central Memory
RMDN1	0.791	0.209	1.33096	0.000160194	0.000133802	0	0.25	0.30742	0.307552	0.918753	-3.92152	3.27246	0.394737	0.313167	0.29386	0.244365	1.65289	1.31177	Cutaneous Leishmaniasis	Cutaneous Leishmaniasis	PBMC	PBMC	T CD8 Naive	T CD8 Central Memory
NEDD1	0.791	0.209	1.33096	0.000102736	9.70766e-05	0	0.25	0.106505	0.120028	0.990264	-3.50146	3.9704	0.234649	0.214709	0.188596	0.172005	0.974259	0.912163	Cutaneous Leishmaniasis	Cutaneous Leishmaniasis	PBMC	PBMC	T CD8 Naive	T CD8 Central Memory
NOL10	0.7908	0.2092	1.32975	0.000165837	0.000162551	0	0.25	-0.0110167	-0.00718403	0.953087	-3.69327	4.07889	0.370614	0.328588	0.265351	0.245552	1.53677	1.3725	Cutaneous Leishmaniasis	Cutaneous Leishmaniasis	PBMC	PBMC	T CD8 Naive	T CD8 Central Memory
ISY1	0.7908	0.2092	1.32975	0.000118675	0.000105327	0	0.25	0.197289	0.229798	0.89623	-5.01626	3.85835	0.258772	0.233689	0.217105	0.19573	1.09142	0.98051	Cutaneous Leishmaniasis	Cutaneous Leishmaniasis	PBMC	PBMC	T CD8 Naive	T CD8 Central Memory
EIF4E2	0.7908	0.2092	1.32975	0.00011082	0.000115032	0	0.25	-0.070516	-0.0835066	0.998048	-4.4702	3.86094	0.230263	0.256227	0.197368	0.223013	1.04977	1.12642	Cutaneous Leishmaniasis	Cutaneous Leishmaniasis	PBMC	PBMC	T CD8 Naive	T CD8 Central Memory
NUP88	0.7908	0.2092	1.32975	0.000168772	0.000146139	0	0.25	0.19657	0.208406	1.02329	-6.56273	4.61609	0.375	0.320285	0.269737	0.256228	1.60694	1.3932	Cutaneous Leishmaniasis	Cutaneous Leishmaniasis	PBMC	PBMC	T CD8 Naive	T CD8 Central Memory
GLRX3	0.7908	0.2092	1.32975	0.000107135	0.00012887	0	0.25	-0.213844	-0.243853	0.926966	-3.51851	3.12077	0.230263	0.291815	0.188596	0.238434	0.974684	1.25813	Cutaneous Leishmaniasis	Cutaneous Leishmaniasis	PBMC	PBMC	T CD8 Naive	T CD8 Central Memory
S1PR4	0.7908	0.2092	1.32975	0.000365352	0.000402726	0	0.25	-0.173116	-0.190046	0.938107	-3.39193	3.82497	0.725876	0.850537	0.493421	0.525504	3.50795	3.82083	Cutaneous Leishmaniasis	Cutaneous Leishmaniasis	PBMC	PBMC	T CD8 Naive	T CD8 Central Memory
GIMAP5	0.7908	0.2092	1.32975	0.000576855	0.000442986	0	0.25	0.407907	0.380066	0.907502	-2.40483	4.26064	1.32675	0.98221	0.657895	0.581257	6.02594	4.54378	Cutaneous Leishmaniasis	Cutaneous Leishmaniasis	PBMC	PBMC	T CD8 Naive	T CD8 Central Memory
ICAM3	0.7906	0.2094	1.32855	0.000382691	0.00032265	0	0.25	0.20202	0.204308	0.966294	-4.05349	3.95888	0.732455	0.699883	0.495614	0.475682	3.54681	3.08015	Cutaneous Leishmaniasis	Cutaneous Leishmaniasis	PBMC	PBMC	T CD8 Naive	T CD8 Central Memory
EXOC2	0.7906	0.2094	1.32855	0.000228753	0.000243662	0	0.25	-0.0473544	-0.0834365	1.03162	-5.14546	5.05117	0.565789	0.588376	0.388158	0.3879	2.48179	2.52802	Cutaneous Leishmaniasis	Cutaneous Leishmaniasis	PBMC	PBMC	T CD8 Naive	T CD8 Central Memory
LPGAT1	0.7906	0.2094	1.32855	0.000140442	0.000192455	0	0.25	-0.436855	-0.435991	0.790439	-4.29574	2.64305	0.307018	0.423488	0.241228	0.30605	1.40818	1.7798	Cutaneous Leishmaniasis	Cutaneous Leishmaniasis	PBMC	PBMC	T CD8 Naive	T CD8 Central Memory
MAN2A1	0.7906	0.2094	1.32855	0.000408746	0.000325604	0	0.25	0.354702	0.345999	0.925641	-3.01965	3.74142	0.916666	0.797155	0.493421	0.469751	4.06656	3.45274	Cutaneous Leishmaniasis	Cutaneous Leishmaniasis	PBMC	PBMC	T CD8 Naive	T CD8 Central Memory
ZNF280D	0.7906	0.2094	1.32855	0.00020889	0.000151265	0	0.25	0.511599	0.504258	0.777424	-2.86395	3.67788	0.442982	0.333333	0.307018	0.251483	1.91993	1.43056	Cutaneous Leishmaniasis	Cutaneous Leishmaniasis	PBMC	PBMC	T CD8 Naive	T CD8 Central Memory
PPP6C	0.7906	0.2094	1.32855	0.000142558	0.000144234	0	0.25	0.0220058	0.0311303	0.964354	-5.13004	3.65548	0.313597	0.310795	0.245614	0.243179	1.3204	1.36072	Cutaneous Leishmaniasis	Cutaneous Leishmaniasis	PBMC	PBMC	T CD8 Naive	T CD8 Central Memory
YPEL3	0.7906	0.2094	1.32855	0.00027264	0.000241528	0	0.25	0.216366	0.189979	0.933787	-3.19961	3.7757	0.554824	0.488732	0.379386	0.364176	2.51914	2.26307	Cutaneous Leishmaniasis	Cutaneous Leishmaniasis	PBMC	PBMC	T CD8 Naive	T CD8 Central Memory
PCNX4	0.7906	0.2094	1.32855	0.00021252	0.000195453	0	0.25	0.208396	0.201917	0.899901	-2.98465	3.29198	0.517544	0.43535	0.311404	0.26809	2.17822	1.75874	Cutaneous Leishmaniasis	Cutaneous Leishmaniasis	PBMC	PBMC	T CD8 Naive	T CD8 Central Memory
LRCH3	0.7904	0.2096	1.32734	0.000232172	0.000265045	0	0.25	-0.198533	-0.173405	0.94892	-3.46837	3.49204	0.587719	0.705815	0.390351	0.456702	2.44655	2.99612	Cutaneous Leishmaniasis	Cutaneous Leishmaniasis	PBMC	PBMC	T CD8 Naive	T CD8 Central Memory
VEZT	0.7904	0.2096	1.32734	0.000132806	0.000148749	0	0.25	-0.129389	-0.118989	1.0105	-7.85071	3.87398	0.274123	0.354686	0.20614	0.247924	1.23779	1.53344	Cutaneous Leishmaniasis	Cutaneous Leishmaniasis	PBMC	PBMC	T CD8 Naive	T CD8 Central Memory
MFSD6	0.7904	0.2096	1.32734	0.000278227	0.000222328	0	0.25	0.301306	0.289596	0.936764	-2.87904	4.07394	0.70614	0.510084	0.390351	0.352313	2.81347	2.12361	Cutaneous Leishmaniasis	Cutaneous Leishmaniasis	PBMC	PBMC	T CD8 Naive	T CD8 Central Memory
PHTF2	0.7904	0.2096	1.32734	0.00018644	0.000216002	0	0.25	-0.138187	-0.144745	0.925143	-3.26172	3.21805	0.394737	0.563465	0.267544	0.335706	1.67012	2.40263	Cutaneous Leishmaniasis	Cutaneous Leishmaniasis	PBMC	PBMC	T CD8 Naive	T CD8 Central Memory
IL10RB	0.7904	0.2096	1.32734	8.84128e-05	9.1396e-05	0	0.25	-0.0462936	-0.0272675	0.986521	-7.58823	3.76896	0.210526	0.21115	0.184211	0.182681	1.06553	0.913654	Cutaneous Leishmaniasis	Cutaneous Leishmaniasis	PBMC	PBMC	T CD8 Naive	T CD8 Central Memory
BCAS3	0.7904	0.2096	1.32734	0.000471217	0.000636319	0	0.25	-0.358763	-0.364218	0.888095	-3.59601	2.82679	1.12938	1.60143	0.486842	0.6121	4.63642	6.70602	Cutaneous Leishmaniasis	Cutaneous Leishmaniasis	PBMC	PBMC	T CD8 Naive	T CD8 Central Memory
AATF	0.7904	0.2096	1.32734	0.000153774	0.00019805	0	0.25	-0.331211	-0.349909	0.875352	-5.1873	2.77018	0.39693	0.475683	0.287281	0.342823	1.63208	1.98142	Cutaneous Leishmaniasis	Cutaneous Leishmaniasis	PBMC	PBMC	T CD8 Naive	T CD8 Central Memory
NDUFC1	0.7904	0.2096	1.32734	0.000203111	0.000232603	0	0.25	-0.186102	-0.181512	0.943893	-3.60597	2.98047	0.436403	0.510084	0.342105	0.381969	2.17272	2.28149	Cutaneous Leishmaniasis	Cutaneous Leishmaniasis	PBMC	PBMC	T CD8 Naive	T CD8 Central Memory
WRN	0.7904	0.2096	1.32734	0.00015926	0.000132894	0	0.25	0.343779	0.358261	0.875043	-5.10913	4.02568	0.348684	0.29656	0.236842	0.213523	1.55218	1.24808	Cutaneous Leishmaniasis	Cutaneous Leishmaniasis	PBMC	PBMC	T CD8 Naive	T CD8 Central Memory
RMND5A	0.7902	0.2098	1.32613	0.000124192	0.000118983	0	0.25	0.0237084	0.011632	1.01669	-4.46068	3.79244	0.265351	0.260972	0.212719	0.215896	1.26417	1.10174	Cutaneous Leishmaniasis	Cutaneous Leishmaniasis	PBMC	PBMC	T CD8 Naive	T CD8 Central Memory
SF3B3	0.7902	0.2098	1.32613	0.000142612	0.000139699	0	0.25	0.0279255	0.00627327	0.969994	-3.52547	4.04829	0.328947	0.284697	0.252193	0.237248	1.32641	1.26123	Cutaneous Leishmaniasis	Cutaneous Leishmaniasis	PBMC	PBMC	T CD8 Naive	T CD8 Central Memory
APRT	0.7902	0.2098	1.32613	0.000630298	0.000560945	0	0.25	0.172454	0.141539	0.988746	-3.51941	4.81258	1.35307	1.20641	0.739035	0.689205	6.66061	5.61707	Cutaneous Leishmaniasis	Cutaneous Leishmaniasis	PBMC	PBMC	T CD8 Naive	T CD8 Central Memory
CCDC28A	0.7902	0.2098	1.32613	0.000121208	0.000105823	0	0.25	0.240312	0.231946	0.956516	-3.62535	3.91347	0.252193	0.236061	0.217105	0.201661	1.11573	1.06387	Cutaneous Leishmaniasis	Cutaneous Leishmaniasis	PBMC	PBMC	T CD8 Naive	T CD8 Central Memory
EEF1AKMT2	0.7902	0.2098	1.32613	0.000118327	0.000106739	0	0.25	0.21833	0.193487	0.984104	-3.17105	4.06753	0.280702	0.231316	0.230263	0.199288	1.18779	1.02144	Cutaneous Leishmaniasis	Cutaneous Leishmaniasis	PBMC	PBMC	T CD8 Naive	T CD8 Central Memory
C1orf56	0.79	0.21	1.32493	0.00031408	0.000291617	0	0.25	0.106121	0.0540133	0.931109	-3.48524	3.65048	0.66228	0.647689	0.427632	0.411625	3.44341	3.0567	Cutaneous Leishmaniasis	Cutaneous Leishmaniasis	PBMC	PBMC	T CD8 Naive	T CD8 Central Memory
NFATC2IP	0.7898	0.2102	1.32372	0.000107358	9.43137e-05	0	0.25	0.220247	0.234637	0.902696	-5.53856	3.37467	0.247807	0.23013	0.210526	0.196916	1.16086	0.990698	Cutaneous Leishmaniasis	Cutaneous Leishmaniasis	PBMC	PBMC	T CD8 Naive	T CD8 Central Memory
ZNF721	0.7896	0.2104	1.32252	0.000345314	0.000245318	0	0.25	0.553734	0.558691	0.648974	-3.09246	3.06583	0.791666	0.628709	0.497807	0.424674	3.57778	2.71903	Cutaneous Leishmaniasis	Cutaneous Leishmaniasis	PBMC	PBMC	T CD8 Naive	T CD8 Central Memory
RBM41	0.7896	0.2104	1.32252	8.77744e-05	9.18597e-05	0	0.25	0.0139453	0.010078	0.99108	-4.00885	4.04759	0.179825	0.236061	0.14693	0.170819	0.76903	0.977404	Cutaneous Leishmaniasis	Cutaneous Leishmaniasis	PBMC	PBMC	T CD8 Naive	T CD8 Central Memory
C21orf91	0.7896	0.2104	1.32252	0.000114131	0.000140822	0	0.25	-0.357512	-0.340042	0.883469	-4.13344	2.83185	0.252193	0.311981	0.217105	0.252669	1.0948	1.33355	Cutaneous Leishmaniasis	Cutaneous Leishmaniasis	PBMC	PBMC	T CD8 Naive	T CD8 Central Memory
TSC22D3	0.7896	0.2104	1.32252	0.000401853	0.000400329	0	0.25	0.0526448	0.0124602	0.944923	-3.06843	3.68678	0.796051	0.858839	0.519737	0.4828	3.70356	3.87315	Cutaneous Leishmaniasis	Cutaneous Leishmaniasis	PBMC	PBMC	T CD8 Naive	T CD8 Central Memory
CDYL	0.7896	0.2104	1.32252	0.000193333	0.000163421	0	0.25	0.261918	0.265734	0.916043	-3.93681	3.53958	0.471491	0.385528	0.309211	0.274021	1.94128	1.61277	Cutaneous Leishmaniasis	Cutaneous Leishmaniasis	PBMC	PBMC	T CD8 Naive	T CD8 Central Memory
TTC1	0.7894	0.2106	1.32131	0.000233421	0.000224912	0	0.25	0.114006	0.106594	0.963272	-3.98128	3.69139	0.532895	0.488732	0.368421	0.352313	2.3161	2.21259	Cutaneous Leishmaniasis	Cutaneous Leishmaniasis	PBMC	PBMC	T CD8 Naive	T CD8 Central Memory
IREB2	0.7894	0.2106	1.32131	0.0001881	0.000151181	0	0.25	0.348424	0.358348	0.861119	-4.93438	3.06611	0.337719	0.346382	0.274123	0.270463	1.4464	1.44361	Cutaneous Leishmaniasis	Cutaneous Leishmaniasis	PBMC	PBMC	T CD8 Naive	T CD8 Central Memory
UBLCP1	0.7894	0.2106	1.32131	0.000161986	0.000130289	0	0.25	0.324879	0.289144	0.988739	-5.59748	5.16893	0.337719	0.263345	0.263158	0.223013	1.46921	1.15698	Cutaneous Leishmaniasis	Cutaneous Leishmaniasis	PBMC	PBMC	T CD8 Naive	T CD8 Central Memory
ATP6AP2	0.7894	0.2106	1.32131	0.000173566	0.00015587	0	0.25	0.177352	0.16609	0.91669	-5.13486	3.52252	0.366228	0.332147	0.313596	0.271649	1.7084	1.48709	Cutaneous Leishmaniasis	Cutaneous Leishmaniasis	PBMC	PBMC	T CD8 Naive	T CD8 Central Memory
BIN1	0.7894	0.2106	1.32131	0.00024838	0.00026911	0	0.25	-0.0957347	-0.0942292	0.930753	-3.83979	3.02512	0.530702	0.597867	0.390351	0.431791	2.62428	2.6751	Cutaneous Leishmaniasis	Cutaneous Leishmaniasis	PBMC	PBMC	T CD8 Naive	T CD8 Central Memory
MCTS1	0.7892	0.2108	1.32011	0.000158772	0.000134801	0	0.25	0.288081	0.22737	1.02875	-3.37766	4.35032	0.309211	0.263345	0.254386	0.223013	1.33372	1.22459	Cutaneous Leishmaniasis	Cutaneous Leishmaniasis	PBMC	PBMC	T CD8 Naive	T CD8 Central Memory
SHLD1	0.7892	0.2108	1.32011	0.000159497	0.00014079	0	0.25	0.193858	0.200035	0.918322	-3.23105	3.81023	0.427631	0.354686	0.296053	0.266904	1.78643	1.53572	Cutaneous Leishmaniasis	Cutaneous Leishmaniasis	PBMC	PBMC	T CD8 Naive	T CD8 Central Memory
DDX50	0.7892	0.2108	1.32011	0.000233725	0.000186304	0	0.25	0.407594	0.434712	0.767417	-3.7742	2.85944	0.530702	0.395018	0.394737	0.313167	2.34167	1.7353	Cutaneous Leishmaniasis	Cutaneous Leishmaniasis	PBMC	PBMC	T CD8 Naive	T CD8 Central Memory
TFG	0.7892	0.2108	1.32011	0.000138019	0.00012737	0	0.25	0.232194	0.244347	0.950053	-3.12986	3.60765	0.296053	0.289443	0.247807	0.232503	1.26416	1.25011	Cutaneous Leishmaniasis	Cutaneous Leishmaniasis	PBMC	PBMC	T CD8 Naive	T CD8 Central Memory
CSNK1G2	0.7892	0.2108	1.32011	0.000150355	0.000138229	0	0.25	0.0744038	0.136541	0.919734	-3.63303	3.60618	0.317983	0.314354	0.263158	0.264531	1.41949	1.39576	Cutaneous Leishmaniasis	Cutaneous Leishmaniasis	PBMC	PBMC	T CD8 Naive	T CD8 Central Memory
ZAP70	0.7892	0.2108	1.32011	0.000175432	0.000198125	0	0.25	-0.205176	-0.253042	0.863174	-2.95726	3.2094	0.381579	0.422302	0.309211	0.338078	1.76306	1.87406	Cutaneous Leishmaniasis	Cutaneous Leishmaniasis	PBMC	PBMC	T CD8 Naive	T CD8 Central Memory
TRIP11	0.7892	0.2108	1.32011	0.000221787	0.000168301	0	0.25	0.456734	0.465247	0.816735	-5.63647	3.05302	0.524123	0.406881	0.337719	0.297746	2.25934	1.72877	Cutaneous Leishmaniasis	Cutaneous Leishmaniasis	PBMC	PBMC	T CD8 Naive	T CD8 Central Memory
VTI1B	0.7892	0.2108	1.32011	0.000142513	0.000134001	0	0.25	0.159337	0.147777	0.961924	-5.29092	3.43152	0.309211	0.290629	0.256579	0.243179	1.29955	1.30919	Cutaneous Leishmaniasis	Cutaneous Leishmaniasis	PBMC	PBMC	T CD8 Naive	T CD8 Central Memory
KIAA0586	0.789	0.211	1.31891	0.000233717	0.000186638	0	0.25	0.309175	0.298994	0.879353	-3.48215	3.8307	0.528509	0.421115	0.361842	0.285884	2.30923	1.78365	Cutaneous Leishmaniasis	Cutaneous Leishmaniasis	PBMC	PBMC	T CD8 Naive	T CD8 Central Memory
NCBP2	0.789	0.211	1.31891	0.000134533	0.000114971	0	0.25	0.280466	0.298467	0.900148	-3.25777	4.18888	0.280702	0.252669	0.232456	0.225386	1.23443	1.13204	Cutaneous Leishmaniasis	Cutaneous Leishmaniasis	PBMC	PBMC	T CD8 Naive	T CD8 Central Memory
TRAPPC5	0.789	0.211	1.31891	0.000234283	0.000202387	0	0.25	0.227806	0.180646	1.06728	-3.7484	5.75731	0.5	0.449586	0.377193	0.349941	2.37864	2.03758	Cutaneous Leishmaniasis	Cutaneous Leishmaniasis	PBMC	PBMC	T CD8 Naive	T CD8 Central Memory
OSBP	0.789	0.211	1.31891	0.000101489	0.000103477	0	0.25	-0.0529847	-0.0148611	0.953264	-4.95185	3.84373	0.254386	0.245551	0.20614	0.209964	1.01069	1.04883	Cutaneous Leishmaniasis	Cutaneous Leishmaniasis	PBMC	PBMC	T CD8 Naive	T CD8 Central Memory
ZFAND5	0.789	0.211	1.31891	0.000103177	0.000112595	0	0.25	-0.0657132	-0.0823479	1.04483	-9.10002	3.7152	0.225877	0.23013	0.188596	0.196916	0.942016	0.983761	Cutaneous Leishmaniasis	Cutaneous Leishmaniasis	PBMC	PBMC	T CD8 Naive	T CD8 Central Memory
ANP32E	0.789	0.211	1.31891	0.000258062	0.00024924	0	0.25	0.0240389	0.00686693	0.988642	-5.039	4.32533	0.513158	0.536181	0.35307	0.383155	2.27277	2.36423	Cutaneous Leishmaniasis	Cutaneous Leishmaniasis	PBMC	PBMC	T CD8 Naive	T CD8 Central Memory
RPF1	0.7888	0.2112	1.31771	9.42244e-05	0.000101397	0	0.25	-0.0813551	-0.0982628	0.908819	-3.13001	3.28279	0.22807	0.243179	0.192982	0.221827	1.06858	1.03912	Cutaneous Leishmaniasis	Cutaneous Leishmaniasis	PBMC	PBMC	T CD8 Naive	T CD8 Central Memory
ERVK3-1	0.7888	0.2112	1.31771	0.000134168	0.000104294	0	0.25	0.450975	0.429005	0.842272	-3.10471	3.86675	0.289474	0.23013	0.247807	0.196916	1.25212	1.04769	Cutaneous Leishmaniasis	Cutaneous Leishmaniasis	PBMC	PBMC	T CD8 Naive	T CD8 Central Memory
DENND1C	0.7888	0.2112	1.31771	0.00010827	9.99938e-05	0	0.25	0.146764	0.15852	0.974117	-7.57015	3.47157	0.232456	0.227758	0.210526	0.185053	0.9921	0.980024	Cutaneous Leishmaniasis	Cutaneous Leishmaniasis	PBMC	PBMC	T CD8 Naive	T CD8 Central Memory
AP2M1	0.7888	0.2112	1.31771	0.000155074	0.000148393	0	0.25	0.03916	-0.0115509	1.13995	-4.87818	5.91385	0.291667	0.321471	0.25	0.27758	1.34413	1.46141	Cutaneous Leishmaniasis	Cutaneous Leishmaniasis	PBMC	PBMC	T CD8 Naive	T CD8 Central Memory
MAP2K5	0.7888	0.2112	1.31771	0.000226809	0.000207305	0	0.25	0.234512	0.190506	0.991279	-4.37535	4.27312	0.506579	0.498221	0.357456	0.322657	2.3007	2.10095	Cutaneous Leishmaniasis	Cutaneous Leishmaniasis	PBMC	PBMC	T CD8 Naive	T CD8 Central Memory
HTT	0.7886	0.2114	1.31651	0.00015773	0.000174331	0	0.25	-0.158182	-0.188921	0.926034	-3.15552	3.66216	0.372807	0.415184	0.276316	0.308422	1.49539	1.81931	Cutaneous Leishmaniasis	Cutaneous Leishmaniasis	PBMC	PBMC	T CD8 Naive	T CD8 Central Memory
MAPK1IP1L	0.7886	0.2114	1.31651	0.000144138	0.000180128	0	0.25	-0.346864	-0.330338	0.958846	-4.67783	3.38884	0.333333	0.390273	0.263158	0.297746	1.43994	1.72878	Cutaneous Leishmaniasis	Cutaneous Leishmaniasis	PBMC	PBMC	T CD8 Naive	T CD8 Central Memory
ESYT1	0.7886	0.2114	1.31651	0.000113485	0.000105945	0	0.25	0.110121	0.126408	0.972686	-3.22721	4.23344	0.263158	0.244365	0.214912	0.211151	1.14837	1.08512	Cutaneous Leishmaniasis	Cutaneous Leishmaniasis	PBMC	PBMC	T CD8 Naive	T CD8 Central Memory
PSMD14	0.7886	0.2114	1.31651	0.000132331	0.000123622	0	0.25	0.157974	0.1365	0.945618	-5.02272	3.74289	0.307018	0.283511	0.217105	0.232503	1.25716	1.20936	Cutaneous Leishmaniasis	Cutaneous Leishmaniasis	PBMC	PBMC	T CD8 Naive	T CD8 Central Memory
CEBPZ	0.7886	0.2114	1.31651	0.000185145	0.000170972	0	0.25	0.190582	0.205348	0.852192	-2.49157	3.31574	0.388158	0.370107	0.304825	0.281139	1.94222	1.65726	Cutaneous Leishmaniasis	Cutaneous Leishmaniasis	PBMC	PBMC	T CD8 Naive	T CD8 Central Memory
DDX10	0.7884	0.2116	1.31531	0.00023246	0.00018902	0	0.25	0.324664	0.329059	0.880105	-3.28503	3.97422	0.563596	0.455516	0.344298	0.293001	2.4058	1.89069	Cutaneous Leishmaniasis	Cutaneous Leishmaniasis	PBMC	PBMC	T CD8 Naive	T CD8 Central Memory
DNTTIP2	0.7884	0.2116	1.31531	0.000118178	0.000140918	0	0.25	-0.172582	-0.145904	1.00289	-6.20414	4.60625	0.245614	0.302491	0.20614	0.247924	1.10177	1.38778	Cutaneous Leishmaniasis	Cutaneous Leishmaniasis	PBMC	PBMC	T CD8 Naive	T CD8 Central Memory
KRR1	0.7882	0.2118	1.31411	0.000199881	0.000158873	0	0.25	0.298336	0.314698	0.89657	-4.54598	3.30548	0.425438	0.338078	0.328947	0.281139	1.85411	1.4909	Cutaneous Leishmaniasis	Cutaneous Leishmaniasis	PBMC	PBMC	T CD8 Naive	T CD8 Central Memory
BBIP1	0.7882	0.2118	1.31411	0.000104488	0.000105052	0	0.25	-0.0172631	-0.0345278	1.00717	-4.85912	3.26803	0.234649	0.224199	0.203947	0.194543	0.954366	0.970656	Cutaneous Leishmaniasis	Cutaneous Leishmaniasis	PBMC	PBMC	T CD8 Naive	T CD8 Central Memory
LARP1	0.7882	0.2118	1.31411	0.000173023	0.000158004	0	0.25	0.201624	0.209803	0.965216	-6.69729	3.55158	0.379386	0.323844	0.274123	0.271649	1.51927	1.43742	Cutaneous Leishmaniasis	Cutaneous Leishmaniasis	PBMC	PBMC	T CD8 Naive	T CD8 Central Memory
SDHD	0.7882	0.2118	1.31411	0.000172237	0.000146201	0	0.25	0.225622	0.209786	0.937622	-5.09762	3.78886	0.381579	0.32503	0.311404	0.266904	1.84018	1.39206	Cutaneous Leishmaniasis	Cutaneous Leishmaniasis	PBMC	PBMC	T CD8 Naive	T CD8 Central Memory
TFAM	0.7882	0.2118	1.31411	0.000207752	0.000155252	0	0.25	0.463367	0.443771	0.885946	-2.58792	4.68211	0.429825	0.311981	0.335526	0.247924	1.93382	1.37677	Cutaneous Leishmaniasis	Cutaneous Leishmaniasis	PBMC	PBMC	T CD8 Naive	T CD8 Central Memory
SCAI	0.788	0.212	1.31291	0.000142263	0.000129112	0	0.25	0.207294	0.189409	0.993116	-8.12855	3.78363	0.31579	0.32503	0.234649	0.233689	1.44659	1.42135	Cutaneous Leishmaniasis	Cutaneous Leishmaniasis	PBMC	PBMC	T CD8 Naive	T CD8 Central Memory
NDUFB2	0.788	0.212	1.31291	0.000457777	0.000358176	0	0.25	0.363479	0.386496	0.840881	-3.49957	3.65609	0.989034	0.839861	0.609649	0.548043	4.78402	3.79849	Cutaneous Leishmaniasis	Cutaneous Leishmaniasis	PBMC	PBMC	T CD8 Naive	T CD8 Central Memory
ISCA1	0.788	0.212	1.31291	0.00012148	0.000129105	0	0.25	-0.0883348	-0.106133	1.00174	-6.36104	3.86483	0.25	0.241993	0.214912	0.207592	1.12371	1.0624	Cutaneous Leishmaniasis	Cutaneous Leishmaniasis	PBMC	PBMC	T CD8 Naive	T CD8 Central Memory
XIAP	0.788	0.212	1.31291	0.000166029	0.000198784	0	0.25	-0.254866	-0.273781	0.900332	-3.39767	2.89116	0.379386	0.45433	0.276316	0.339265	1.6365	1.94187	Cutaneous Leishmaniasis	Cutaneous Leishmaniasis	PBMC	PBMC	T CD8 Naive	T CD8 Central Memory
MYO9B	0.788	0.212	1.31291	0.000167052	0.00022683	0	0.25	-0.456359	-0.432404	0.876649	-6.75643	2.62079	0.379386	0.53025	0.278509	0.366548	1.70052	2.17672	Cutaneous Leishmaniasis	Cutaneous Leishmaniasis	PBMC	PBMC	T CD8 Naive	T CD8 Central Memory
RALGAPB	0.788	0.212	1.31291	0.00012661	0.000146341	0	0.25	-0.125436	-0.119932	0.934418	-3.60215	3.13452	0.311403	0.332147	0.236842	0.256228	1.28693	1.35073	Cutaneous Leishmaniasis	Cutaneous Leishmaniasis	PBMC	PBMC	T CD8 Naive	T CD8 Central Memory
MARF1	0.7878	0.2122	1.31171	0.000136596	0.000145293	0	0.25	-0.0790482	-0.052814	1.01768	-4.36218	3.71803	0.309211	0.313167	0.234649	0.250297	1.31071	1.33368	Cutaneous Leishmaniasis	Cutaneous Leishmaniasis	PBMC	PBMC	T CD8 Naive	T CD8 Central Memory
ABCD3	0.7878	0.2122	1.31171	9.4064e-05	0.000100692	0	0.25	-0.0424401	-0.0574684	1.06625	-9.00518	4.08753	0.232456	0.225385	0.192982	0.177936	0.989105	0.969966	Cutaneous Leishmaniasis	Cutaneous Leishmaniasis	PBMC	PBMC	T CD8 Naive	T CD8 Central Memory
UPF3B	0.7878	0.2122	1.31171	0.000122128	9.82194e-05	0	0.25	0.357023	0.349746	0.908329	-3.57878	3.95651	0.263158	0.221827	0.208333	0.183867	1.10729	0.940973	Cutaneous Leishmaniasis	Cutaneous Leishmaniasis	PBMC	PBMC	T CD8 Naive	T CD8 Central Memory
TGS1	0.7878	0.2122	1.31171	0.000168172	0.000169909	0	0.25	0.00715209	0.000876904	0.919565	-3.90112	3.69823	0.344298	0.357058	0.282895	0.28707	1.48291	1.54576	Cutaneous Leishmaniasis	Cutaneous Leishmaniasis	PBMC	PBMC	T CD8 Naive	T CD8 Central Memory
GTF2A2	0.7878	0.2122	1.31171	0.000191685	0.000164758	0	0.25	0.273458	0.242455	1.08033	-5.01883	5.41869	0.412281	0.373666	0.33114	0.313167	1.89019	1.68589	Cutaneous Leishmaniasis	Cutaneous Leishmaniasis	PBMC	PBMC	T CD8 Naive	T CD8 Central Memory
ZNF430	0.7878	0.2122	1.31171	0.000164454	0.000166851	0	0.25	-0.00827563	-0.0286269	0.969662	-3.96079	3.71805	0.357456	0.370107	0.274123	0.284698	1.47829	1.61438	Cutaneous Leishmaniasis	Cutaneous Leishmaniasis	PBMC	PBMC	T CD8 Naive	T CD8 Central Memory
TSPO	0.7878	0.2122	1.31171	0.000314853	0.000319634	0	0.25	-0.0485715	-0.030942	0.984667	-3.9243	4.38115	0.635964	0.717677	0.453947	0.489917	2.84275	3.16903	Cutaneous Leishmaniasis	Cutaneous Leishmaniasis	PBMC	PBMC	T CD8 Naive	T CD8 Central Memory
NDUFA3	0.7876	0.2124	1.31052	0.000235841	0.000225146	0	0.25	0.104709	0.0961881	0.971361	-3.56048	4.53261	0.480263	0.457889	0.370614	0.361803	2.25062	2.11278	Cutaneous Leishmaniasis	Cutaneous Leishmaniasis	PBMC	PBMC	T CD8 Naive	T CD8 Central Memory
MGMT	0.7876	0.2124	1.31052	0.000240227	0.000197997	0	0.25	0.350047	0.36528	0.902296	-6.22085	3.86408	0.58114	0.442468	0.375	0.300119	2.52689	1.91962	Cutaneous Leishmaniasis	Cutaneous Leishmaniasis	PBMC	PBMC	T CD8 Naive	T CD8 Central Memory
MICU1	0.7876	0.2124	1.31052	0.000156615	0.000144764	0	0.25	0.0560264	0.0356736	0.961544	-3.71779	4.20711	0.421053	0.364176	0.254386	0.252669	1.71662	1.53289	Cutaneous Leishmaniasis	Cutaneous Leishmaniasis	PBMC	PBMC	T CD8 Naive	T CD8 Central Memory
ATRAID	0.7876	0.2124	1.31052	0.000185577	0.000168802	0	0.25	0.139897	0.157347	0.98478	-3.66708	3.66549	0.364035	0.352314	0.309211	0.297746	1.69598	1.61279	Cutaneous Leishmaniasis	Cutaneous Leishmaniasis	PBMC	PBMC	T CD8 Naive	T CD8 Central Memory
SNRPA1	0.7876	0.2124	1.31052	0.000150988	0.000143232	0	0.25	0.0769961	0.0956726	0.94647	-4.36832	4.07113	0.278509	0.313167	0.234649	0.260973	1.26711	1.40028	Cutaneous Leishmaniasis	Cutaneous Leishmaniasis	PBMC	PBMC	T CD8 Naive	T CD8 Central Memory
POGZ	0.7874	0.2126	1.30932	0.000194936	0.000169221	0	0.25	0.263551	0.252104	0.926109	-4.35752	4.78047	0.425439	0.395018	0.304825	0.291815	1.95984	1.68962	Cutaneous Leishmaniasis	Cutaneous Leishmaniasis	PBMC	PBMC	T CD8 Naive	T CD8 Central Memory
POMP	0.7874	0.2126	1.30932	0.000198444	0.000270882	0	0.25	-0.420024	-0.425818	0.817852	-4.88484	2.95131	0.451754	0.614474	0.350877	0.455516	1.9056	2.77467	Cutaneous Leishmaniasis	Cutaneous Leishmaniasis	PBMC	PBMC	T CD8 Naive	T CD8 Central Memory
CDR2	0.7874	0.2126	1.30932	0.000257905	0.000261624	0	0.25	0.0450376	0.0330906	0.935354	-4.01826	3.89789	0.607456	0.607356	0.385965	0.379597	2.68499	2.6513	Cutaneous Leishmaniasis	Cutaneous Leishmaniasis	PBMC	PBMC	T CD8 Naive	T CD8 Central Memory
ATF7IP	0.7874	0.2126	1.30932	0.00057949	0.000873089	0	0.25	-0.573565	-0.566176	0.59157	-2.87139	1.98332	1.43421	2.10202	0.651316	0.797153	6.16475	9.05194	Cutaneous Leishmaniasis	Cutaneous Leishmaniasis	PBMC	PBMC	T CD8 Naive	T CD8 Central Memory
NFX1	0.7874	0.2126	1.30932	0.00021878	0.000172225	0	0.25	0.387698	0.391328	0.846272	-3.77997	3.62437	0.493421	0.355872	0.344298	0.264531	2.13974	1.58812	Cutaneous Leishmaniasis	Cutaneous Leishmaniasis	PBMC	PBMC	T CD8 Naive	T CD8 Central Memory
ENY2	0.7872	0.2128	1.30813	0.000212792	0.000202176	0	0.25	0.0590643	0.0321646	0.969785	-3.80759	4.0739	0.418859	0.399763	0.326754	0.323843	1.89867	1.76034	Cutaneous Leishmaniasis	Cutaneous Leishmaniasis	PBMC	PBMC	T CD8 Naive	T CD8 Central Memory
AKAP11	0.7872	0.2128	1.30813	0.000119766	9.72495e-05	0	0.25	0.383483	0.367278	0.895932	-2.81765	4.00898	0.278509	0.243179	0.236842	0.201661	1.15202	0.97561	Cutaneous Leishmaniasis	Cutaneous Leishmaniasis	PBMC	PBMC	T CD8 Naive	T CD8 Central Memory
NR2C2	0.7872	0.2128	1.30813	0.00016153	0.000156053	0	0.25	0.0542173	0.079237	0.920496	-3.44529	3.52066	0.370614	0.384342	0.258772	0.281139	1.56193	1.61201	Cutaneous Leishmaniasis	Cutaneous Leishmaniasis	PBMC	PBMC	T CD8 Naive	T CD8 Central Memory
FOXK1	0.7872	0.2128	1.30813	0.000163995	0.000130085	0	0.25	0.381412	0.376676	0.973887	-6.69423	4.39444	0.339912	0.284697	0.252193	0.234875	1.45961	1.2544	Cutaneous Leishmaniasis	Cutaneous Leishmaniasis	PBMC	PBMC	T CD8 Naive	T CD8 Central Memory
TMPO	0.7872	0.2128	1.30813	0.000383041	0.000280978	0	0.25	0.469548	0.485931	0.688345	-2.28917	2.99088	0.86842	0.631081	0.537281	0.432977	3.74274	2.79269	Cutaneous Leishmaniasis	Cutaneous Leishmaniasis	PBMC	PBMC	T CD8 Naive	T CD8 Central Memory
MDM2	0.7872	0.2128	1.30813	0.00012825	0.000162279	0	0.25	-0.344655	-0.346879	0.860972	-3.69365	3.4986	0.276316	0.34401	0.223684	0.262159	1.39297	1.42961	Cutaneous Leishmaniasis	Cutaneous Leishmaniasis	PBMC	PBMC	T CD8 Naive	T CD8 Central Memory
SDHC	0.7872	0.2128	1.30813	0.000170176	0.0001338	0	0.25	0.31741	0.354163	0.804105	-3.6888	2.83714	0.368421	0.297746	0.307018	0.253855	1.61522	1.25737	Cutaneous Leishmaniasis	Cutaneous Leishmaniasis	PBMC	PBMC	T CD8 Naive	T CD8 Central Memory
ANKRD13A	0.7872	0.2128	1.30813	9.47648e-05	0.000104932	0	0.25	-0.152451	-0.157536	0.882995	-3.6432	2.75194	0.184211	0.245551	0.151316	0.201661	0.834614	1.06387	Cutaneous Leishmaniasis	Cutaneous Leishmaniasis	PBMC	PBMC	T CD8 Naive	T CD8 Central Memory
NMT1	0.7872	0.2128	1.30813	0.000109297	0.000127914	0	0.25	-0.171127	-0.16843	0.972751	-8.19832	3.26833	0.247807	0.304864	0.208333	0.251483	1.0637	1.29703	Cutaneous Leishmaniasis	Cutaneous Leishmaniasis	PBMC	PBMC	T CD8 Naive	T CD8 Central Memory
RBBP7	0.787	0.213	1.30694	0.000137292	0.000172516	0	0.25	-0.279791	-0.323867	0.808324	-3.08486	2.68103	0.285088	0.34401	0.241228	0.282325	1.21303	1.54085	Cutaneous Leishmaniasis	Cutaneous Leishmaniasis	PBMC	PBMC	T CD8 Naive	T CD8 Central Memory
PTBP2	0.787	0.213	1.30694	0.000236884	0.00027256	0	0.25	-0.16212	-0.175585	0.93035	-4.78127	3.45011	0.633771	0.642943	0.39693	0.39739	2.58653	2.67878	Cutaneous Leishmaniasis	Cutaneous Leishmaniasis	PBMC	PBMC	T CD8 Naive	T CD8 Central Memory
ERH	0.787	0.213	1.30694	0.000293112	0.000252636	0	0.25	0.251607	0.249153	0.928191	-3.52944	5.46118	0.633772	0.557534	0.458333	0.419929	2.97103	2.53159	Cutaneous Leishmaniasis	Cutaneous Leishmaniasis	PBMC	PBMC	T CD8 Naive	T CD8 Central Memory
STYX	0.7868	0.2132	1.30574	0.000158832	0.000137478	0	0.25	0.224593	0.236433	0.894316	-2.82616	3.10379	0.377193	0.317912	0.296053	0.2586	1.68984	1.38429	Cutaneous Leishmaniasis	Cutaneous Leishmaniasis	PBMC	PBMC	T CD8 Naive	T CD8 Central Memory
ABRACL	0.7868	0.2132	1.30574	0.00038777	0.000339464	0	0.25	0.215102	0.196749	0.909904	-3.01779	3.34728	0.842104	0.743774	0.524123	0.480427	3.77307	3.24174	Cutaneous Leishmaniasis	Cutaneous Leishmaniasis	PBMC	PBMC	T CD8 Naive	T CD8 Central Memory
SLC38A2	0.7868	0.2132	1.30574	0.000178268	0.000140816	0	0.25	0.396778	0.342021	0.96747	-7.723	4.48644	0.414474	0.30605	0.317982	0.231317	1.81622	1.39597	Cutaneous Leishmaniasis	Cutaneous Leishmaniasis	PBMC	PBMC	T CD8 Naive	T CD8 Central Memory
PSMB1	0.7866	0.2134	1.30455	0.000330288	0.00033934	0	0.25	-0.0566227	-0.0575557	0.943846	-3.60602	3.56468	0.688596	0.707001	0.502193	0.506524	3.44721	3.19539	Cutaneous Leishmaniasis	Cutaneous Leishmaniasis	PBMC	PBMC	T CD8 Naive	T CD8 Central Memory
SUCLA2	0.7866	0.2134	1.30455	0.000249457	0.00017877	0	0.25	0.477739	0.437951	0.871539	-2.98034	4.02882	0.539473	0.376038	0.368421	0.26809	2.31884	1.64332	Cutaneous Leishmaniasis	Cutaneous Leishmaniasis	PBMC	PBMC	T CD8 Naive	T CD8 Central Memory
CAMTA1	0.7866	0.2134	1.30455	0.000192034	0.000187622	0	0.25	0.0437133	0.0644956	0.915186	-3.39964	3.08823	0.399123	0.423488	0.280702	0.308422	1.86067	1.8058	Cutaneous Leishmaniasis	Cutaneous Leishmaniasis	PBMC	PBMC	T CD8 Naive	T CD8 Central Memory
MEAF6	0.7866	0.2134	1.30455	0.000189716	0.00020451	0	0.25	-0.0912642	-0.113456	0.961233	-6.16296	3.6279	0.385965	0.438909	0.315789	0.348754	1.84749	2.00926	Cutaneous Leishmaniasis	Cutaneous Leishmaniasis	PBMC	PBMC	T CD8 Naive	T CD8 Central Memory
ARL6IP6	0.7866	0.2134	1.30455	0.000101003	0.000119901	0	0.25	-0.191542	-0.194195	0.930771	-5.04836	3.07269	0.22807	0.256227	0.177632	0.208778	1.02252	1.1072	Cutaneous Leishmaniasis	Cutaneous Leishmaniasis	PBMC	PBMC	T CD8 Naive	T CD8 Central Memory
TAF12	0.7866	0.2134	1.30455	0.000110015	0.000122427	0	0.25	-0.141092	-0.137992	0.920006	-5.71715	3.33782	0.217105	0.2586	0.195175	0.215896	0.9931	1.13769	Cutaneous Leishmaniasis	Cutaneous Leishmaniasis	PBMC	PBMC	T CD8 Naive	T CD8 Central Memory
MRFAP1L1	0.7864	0.2136	1.30336	0.000139142	0.000123624	0	0.25	0.166621	0.206484	0.928633	-2.93557	3.72068	0.276316	0.251482	0.241228	0.219454	1.18425	1.08805	Cutaneous Leishmaniasis	Cutaneous Leishmaniasis	PBMC	PBMC	T CD8 Naive	T CD8 Central Memory
MRPS35	0.7864	0.2136	1.30336	0.000149594	0.000136319	0	0.25	0.0872151	0.129668	0.972543	-7.01265	3.63156	0.337719	0.281139	0.260965	0.228944	1.39219	1.26213	Cutaneous Leishmaniasis	Cutaneous Leishmaniasis	PBMC	PBMC	T CD8 Naive	T CD8 Central Memory
TCERG1	0.7864	0.2136	1.30336	0.000193084	0.00014634	0	0.25	0.389739	0.407669	0.833439	-4.07649	3.38006	0.425438	0.336892	0.307018	0.265718	1.68799	1.41464	Cutaneous Leishmaniasis	Cutaneous Leishmaniasis	PBMC	PBMC	T CD8 Naive	T CD8 Central Memory
NT5DC1	0.7864	0.2136	1.30336	0.000264372	0.000211022	0	0.25	0.31757	0.305568	0.98647	-4.9903	4.71894	0.671052	0.507711	0.405702	0.32503	2.84893	2.15664	Cutaneous Leishmaniasis	Cutaneous Leishmaniasis	PBMC	PBMC	T CD8 Naive	T CD8 Central Memory
NDUFB7	0.7864	0.2136	1.30336	0.000249518	0.000228615	0	0.25	0.0720659	0.0638375	0.956024	-3.22512	4.46265	0.497807	0.521947	0.39693	0.40688	2.48966	2.37572	Cutaneous Leishmaniasis	Cutaneous Leishmaniasis	PBMC	PBMC	T CD8 Naive	T CD8 Central Memory
ATP8A1	0.7862	0.2138	1.30217	0.000520562	0.000479427	0	0.25	0.177525	0.180295	0.908033	-3.53969	3.26453	1.3728	1.14828	0.631579	0.567023	5.70199	4.76391	Cutaneous Leishmaniasis	Cutaneous Leishmaniasis	PBMC	PBMC	T CD8 Naive	T CD8 Central Memory
HNRNPL	0.7862	0.2138	1.30217	0.000128161	0.000126984	0	0.25	0.028805	-0.00268555	0.921147	-2.88416	3.78862	0.245614	0.264531	0.223684	0.228944	1.12009	1.15997	Cutaneous Leishmaniasis	Cutaneous Leishmaniasis	PBMC	PBMC	T CD8 Naive	T CD8 Central Memory
RERE	0.7862	0.2138	1.30217	0.000511466	0.000390698	0	0.25	0.415619	0.434155	0.828747	-3.85942	3.68688	1.14693	0.858839	0.570175	0.486358	4.74701	3.65863	Cutaneous Leishmaniasis	Cutaneous Leishmaniasis	PBMC	PBMC	T CD8 Naive	T CD8 Central Memory
SLC25A12	0.7862	0.2138	1.30217	0.000171073	0.000167599	0	0.25	0.0850069	0.0791454	0.949495	-3.41163	3.53955	0.372807	0.370107	0.267544	0.270463	1.61426	1.55878	Cutaneous Leishmaniasis	Cutaneous Leishmaniasis	PBMC	PBMC	T CD8 Naive	T CD8 Central Memory
METTL4	0.7862	0.2138	1.30217	0.000109327	9.65913e-05	0	0.25	0.265987	0.22391	0.985178	-3.82253	4.51534	0.265351	0.218268	0.219298	0.179122	1.13022	0.965167	Cutaneous Leishmaniasis	Cutaneous Leishmaniasis	PBMC	PBMC	T CD8 Naive	T CD8 Central Memory
BUD23	0.7862	0.2138	1.30217	0.000124023	0.000114418	0	0.25	0.15473	0.157518	0.992233	-4.72051	4.0342	0.232456	0.236061	0.199561	0.208778	1.01437	1.097	Cutaneous Leishmaniasis	Cutaneous Leishmaniasis	PBMC	PBMC	T CD8 Naive	T CD8 Central Memory
ADIPOR2	0.786	0.214	1.30098	0.000124291	0.000142656	0	0.25	-0.175954	-0.1744	0.928641	-6.04226	3.36397	0.260965	0.339265	0.217105	0.244365	1.13574	1.46473	Cutaneous Leishmaniasis	Cutaneous Leishmaniasis	PBMC	PBMC	T CD8 Naive	T CD8 Central Memory
METAP2	0.786	0.214	1.30098	0.000281881	0.000207439	0	0.25	0.469935	0.468033	0.842326	-4.99345	3.83325	0.607456	0.468565	0.436404	0.339265	2.68445	2.12164	Cutaneous Leishmaniasis	Cutaneous Leishmaniasis	PBMC	PBMC	T CD8 Naive	T CD8 Central Memory
PSMB8	0.786	0.214	1.30098	0.000450787	0.000536785	0	0.25	-0.242252	-0.236186	0.953682	-3.55448	3.28093	0.942981	1.20997	0.565789	0.647687	4.25641	5.37621	Cutaneous Leishmaniasis	Cutaneous Leishmaniasis	PBMC	PBMC	T CD8 Naive	T CD8 Central Memory
APPBP2	0.786	0.214	1.30098	0.000189335	0.000199115	0	0.25	-0.112651	-0.0975418	0.923634	-3.6805	3.5998	0.453948	0.481614	0.304825	0.321471	1.92262	2.05909	Cutaneous Leishmaniasis	Cutaneous Leishmaniasis	PBMC	PBMC	T CD8 Naive	T CD8 Central Memory
ZNHIT1	0.786	0.214	1.30098	0.000172906	0.000221374	0	0.25	-0.333527	-0.370327	0.909611	-3.36869	3.62624	0.342105	0.469752	0.280702	0.364176	1.48943	2.13042	Cutaneous Leishmaniasis	Cutaneous Leishmaniasis	PBMC	PBMC	T CD8 Naive	T CD8 Central Memory
RPS6KC1	0.786	0.214	1.30098	0.000185594	0.000194204	0	0.25	-0.0142276	-0.0105801	0.970333	-4.52795	3.35006	0.423246	0.467379	0.260965	0.298932	1.74557	1.93384	Cutaneous Leishmaniasis	Cutaneous Leishmaniasis	PBMC	PBMC	T CD8 Naive	T CD8 Central Memory
EYA3	0.786	0.214	1.30098	0.000129602	0.000128047	0	0.25	0.106641	0.0815816	0.871718	-3.16923	3.12104	0.278509	0.308422	0.20614	0.231317	1.20067	1.31909	Cutaneous Leishmaniasis	Cutaneous Leishmaniasis	PBMC	PBMC	T CD8 Naive	T CD8 Central Memory
CSNK1G3	0.7858	0.2142	1.29979	0.000146742	0.000180141	0	0.25	-0.257786	-0.197048	0.911726	-4.25695	2.79535	0.35307	0.431792	0.263158	0.323843	1.39277	1.78433	Cutaneous Leishmaniasis	Cutaneous Leishmaniasis	PBMC	PBMC	T CD8 Naive	T CD8 Central Memory
OSTM1	0.7858	0.2142	1.29979	0.000101699	0.000124114	0	0.25	-0.273665	-0.255206	0.999839	-6.32376	3.19693	0.217105	0.275207	0.182018	0.226572	1.05756	1.21411	Cutaneous Leishmaniasis	Cutaneous Leishmaniasis	PBMC	PBMC	T CD8 Naive	T CD8 Central Memory
ZNF22	0.7858	0.2142	1.29979	0.000201203	0.000150889	0	0.25	0.454009	0.44895	0.913538	-3.5427	4.38875	0.440789	0.316726	0.357456	0.2586	2.02522	1.44272	Cutaneous Leishmaniasis	Cutaneous Leishmaniasis	PBMC	PBMC	T CD8 Naive	T CD8 Central Memory
TBC1D10C	0.7858	0.2142	1.29979	0.000261413	0.000306585	0	0.25	-0.212872	-0.223954	0.894097	-3.6941	4.01603	0.611841	0.677345	0.442982	0.459075	2.80269	3.10876	Cutaneous Leishmaniasis	Cutaneous Leishmaniasis	PBMC	PBMC	T CD8 Naive	T CD8 Central Memory
FBXO33	0.7858	0.2142	1.29979	0.000211775	0.000227264	0	0.25	-0.128347	-0.0916648	1.02716	-4.01594	3.87332	0.506579	0.516015	0.339912	0.327402	2.13518	2.16197	Cutaneous Leishmaniasis	Cutaneous Leishmaniasis	PBMC	PBMC	T CD8 Naive	T CD8 Central Memory
TMEM161B	0.7858	0.2142	1.29979	0.000122017	0.000118684	0	0.25	0.0629333	0.0414848	0.923275	-4.73159	3.90861	0.280702	0.274021	0.210526	0.218268	1.20198	1.19255	Cutaneous Leishmaniasis	Cutaneous Leishmaniasis	PBMC	PBMC	T CD8 Naive	T CD8 Central Memory
COX5B	0.7856	0.2144	1.2986	0.000562659	0.000434857	0	0.25	0.35092	0.359291	0.787003	-2.22233	3.2795	1.15351	0.983396	0.664474	0.608541	5.46191	4.43717	Cutaneous Leishmaniasis	Cutaneous Leishmaniasis	PBMC	PBMC	T CD8 Naive	T CD8 Central Memory
UBAP2	0.7856	0.2144	1.2986	0.000149598	0.000137723	0	0.25	0.160901	0.141698	1.00082	-4.57317	3.94344	0.335526	0.352313	0.239035	0.243179	1.55458	1.47873	Cutaneous Leishmaniasis	Cutaneous Leishmaniasis	PBMC	PBMC	T CD8 Naive	T CD8 Central Memory
IAH1	0.7856	0.2144	1.2986	0.000149206	0.000139019	0	0.25	0.1518	0.109565	0.954026	-3.77244	4.64775	0.320176	0.323844	0.278509	0.269276	1.42722	1.42454	Cutaneous Leishmaniasis	Cutaneous Leishmaniasis	PBMC	PBMC	T CD8 Naive	T CD8 Central Memory
SEC61G	0.7856	0.2144	1.2986	0.000263058	0.000285319	0	0.25	-0.097755	-0.103959	0.927414	-4.52698	2.93296	0.513158	0.635826	0.39693	0.446026	2.59876	2.83301	Cutaneous Leishmaniasis	Cutaneous Leishmaniasis	PBMC	PBMC	T CD8 Naive	T CD8 Central Memory
CPSF2	0.7856	0.2144	1.2986	0.00012399	0.000117501	0	0.25	0.126344	0.141228	0.972358	-3.60995	3.33495	0.265351	0.251483	0.223684	0.196916	1.20096	1.04779	Cutaneous Leishmaniasis	Cutaneous Leishmaniasis	PBMC	PBMC	T CD8 Naive	T CD8 Central Memory
UBAP2L	0.7854	0.2146	1.29742	0.000103839	0.000100929	0	0.25	0.0652977	0.0939898	0.971367	-4.24038	2.99278	0.256579	0.217082	0.195175	0.173191	1.14001	0.97576	Cutaneous Leishmaniasis	Cutaneous Leishmaniasis	PBMC	PBMC	T CD8 Naive	T CD8 Central Memory
CACYBP	0.7854	0.2146	1.29742	0.000192484	0.000175966	0	0.25	0.111904	0.0932713	0.961132	-4.21634	3.75815	0.43421	0.39146	0.342105	0.322657	2.06465	1.76666	Cutaneous Leishmaniasis	Cutaneous Leishmaniasis	PBMC	PBMC	T CD8 Naive	T CD8 Central Memory
MRTFA	0.7852	0.2148	1.29623	0.000257177	0.00022857	0	0.25	0.180338	0.207251	0.913396	-6.97868	3.52546	0.629386	0.563465	0.39693	0.360617	2.704	2.39051	Cutaneous Leishmaniasis	Cutaneous Leishmaniasis	PBMC	PBMC	T CD8 Naive	T CD8 Central Memory
TRAF1	0.7852	0.2148	1.29623	0.000148954	0.000150391	0	0.25	0.0157779	0.0163946	0.917137	-3.30833	3.2554	0.300439	0.371293	0.260965	0.289442	1.43068	1.61569	Cutaneous Leishmaniasis	Cutaneous Leishmaniasis	PBMC	PBMC	T CD8 Naive	T CD8 Central Memory
C1D	0.7852	0.2148	1.29623	0.000202341	0.000171214	0	0.25	0.24493	0.26234	0.907076	-3.37267	3.91295	0.35307	0.33452	0.282895	0.28707	1.66465	1.51561	Cutaneous Leishmaniasis	Cutaneous Leishmaniasis	PBMC	PBMC	T CD8 Naive	T CD8 Central Memory
TAF3	0.7852	0.2148	1.29623	0.000377441	0.00032239	0	0.25	0.268834	0.25402	0.901151	-3.36925	3.66538	0.815789	0.750892	0.467105	0.443654	3.73511	3.35778	Cutaneous Leishmaniasis	Cutaneous Leishmaniasis	PBMC	PBMC	T CD8 Naive	T CD8 Central Memory
DNAJC2	0.7852	0.2148	1.29623	0.00016615	0.000137476	0	0.25	0.357799	0.367164	0.846621	-3.00772	3.40278	0.375	0.326216	0.289474	0.240807	1.61968	1.36199	Cutaneous Leishmaniasis	Cutaneous Leishmaniasis	PBMC	PBMC	T CD8 Naive	T CD8 Central Memory
ERO1A	0.7852	0.2148	1.29623	0.0001622	0.000150064	0	0.25	0.163803	0.156284	0.954813	-6.28841	3.5432	0.366228	0.336892	0.282895	0.26809	1.54913	1.44317	Cutaneous Leishmaniasis	Cutaneous Leishmaniasis	PBMC	PBMC	T CD8 Naive	T CD8 Central Memory
NFE2L2	0.785	0.215	1.29505	0.000233927	0.000218578	0	0.25	0.151279	0.183393	0.897658	-3.96227	3.06073	0.526315	0.50178	0.383772	0.355872	2.34595	2.22228	Cutaneous Leishmaniasis	Cutaneous Leishmaniasis	PBMC	PBMC	T CD8 Naive	T CD8 Central Memory
SDF4	0.785	0.215	1.29505	9.88432e-05	0.000104595	0	0.25	-0.00701877	-0.0141883	0.960448	-3.56042	4.04406	0.195176	0.212337	0.182018	0.188612	0.87069	0.941198	Cutaneous Leishmaniasis	Cutaneous Leishmaniasis	PBMC	PBMC	T CD8 Naive	T CD8 Central Memory
HACD3	0.785	0.215	1.29505	0.000126422	0.000130534	0	0.25	-0.00593119	-0.00839186	1.01098	-4.39183	3.81813	0.274123	0.252669	0.214912	0.207592	1.18158	1.11725	Cutaneous Leishmaniasis	Cutaneous Leishmaniasis	PBMC	PBMC	T CD8 Naive	T CD8 Central Memory
IST1	0.785	0.215	1.29505	0.000140061	0.0001835	0	0.25	-0.385094	-0.403615	0.803099	-3.3645	2.84993	0.300439	0.376038	0.243421	0.303677	1.47829	1.65558	Cutaneous Leishmaniasis	Cutaneous Leishmaniasis	PBMC	PBMC	T CD8 Naive	T CD8 Central Memory
SSR1	0.785	0.215	1.29505	0.000186353	0.00018604	0	0.25	0.0238804	0.0230083	0.930969	-3.82301	4.57531	0.388158	0.389087	0.304825	0.294187	1.79701	1.65034	Cutaneous Leishmaniasis	Cutaneous Leishmaniasis	PBMC	PBMC	T CD8 Naive	T CD8 Central Memory
WDR82	0.785	0.215	1.29505	0.000228189	0.000204599	0	0.25	0.167772	0.189231	0.882999	-3.94548	3.63784	0.532895	0.440096	0.385965	0.33452	2.29905	1.92878	Cutaneous Leishmaniasis	Cutaneous Leishmaniasis	PBMC	PBMC	T CD8 Naive	T CD8 Central Memory
TMEM154	0.785	0.215	1.29505	0.000131258	0.00011223	0	0.25	0.241941	0.261324	0.891204	-3.80014	3.41913	0.247807	0.236061	0.192982	0.18624	1.09909	1.0903	Cutaneous Leishmaniasis	Cutaneous Leishmaniasis	PBMC	PBMC	T CD8 Naive	T CD8 Central Memory
SERINC3	0.7848	0.2152	1.29386	0.000183703	0.000150789	0	0.25	0.327482	0.315812	0.878211	-3.64802	3.68877	0.383772	0.326216	0.324561	0.263345	1.84435	1.43105	Cutaneous Leishmaniasis	Cutaneous Leishmaniasis	PBMC	PBMC	T CD8 Naive	T CD8 Central Memory
TNFRSF14	0.7848	0.2152	1.29386	0.00018467	0.000164423	0	0.25	0.201258	0.204172	0.917962	-4.0759	4.12137	0.390351	0.380783	0.300439	0.289442	1.76695	1.69003	Cutaneous Leishmaniasis	Cutaneous Leishmaniasis	PBMC	PBMC	T CD8 Naive	T CD8 Central Memory
SS18L2	0.7848	0.2152	1.29386	0.000180673	0.000209992	0	0.25	-0.183737	-0.166522	0.942145	-4.58907	2.83574	0.324562	0.429419	0.27193	0.347568	1.45753	1.97131	Cutaneous Leishmaniasis	Cutaneous Leishmaniasis	PBMC	PBMC	T CD8 Naive	T CD8 Central Memory
RNF7	0.7848	0.2152	1.29386	0.000236318	0.000239098	0	0.25	0.0662092	0.0558276	0.97773	-3.73112	4.21067	0.482456	0.512457	0.364035	0.37841	2.22232	2.30429	Cutaneous Leishmaniasis	Cutaneous Leishmaniasis	PBMC	PBMC	T CD8 Naive	T CD8 Central Memory
RFX3	0.7848	0.2152	1.29386	0.000503837	0.000508067	0	0.25	-0.0151242	-0.0155149	0.939177	-4.05273	3.60999	1.32017	1.21353	0.561404	0.561091	5.57971	5.08845	Cutaneous Leishmaniasis	Cutaneous Leishmaniasis	PBMC	PBMC	T CD8 Naive	T CD8 Central Memory
RUVBL1	0.7848	0.2152	1.29386	0.000138478	0.000132816	0	0.25	0.088593	0.0968671	0.946661	-5.41737	3.73598	0.300439	0.283511	0.236842	0.231317	1.25493	1.20981	Cutaneous Leishmaniasis	Cutaneous Leishmaniasis	PBMC	PBMC	T CD8 Naive	T CD8 Central Memory
MT-ATP8	0.7848	0.2152	1.29386	0.000521377	0.000558338	0	0.25	-0.0630927	-0.110152	0.887346	-2.58594	3.35567	1.06579	1.25386	0.614035	0.634638	5.2202	5.69332	Cutaneous Leishmaniasis	Cutaneous Leishmaniasis	PBMC	PBMC	T CD8 Naive	T CD8 Central Memory
RBM5	0.7848	0.2152	1.29386	0.000153158	0.000139643	0	0.25	0.194301	0.174162	0.926133	-3.43365	3.77454	0.333333	0.32503	0.27193	0.260973	1.49112	1.38427	Cutaneous Leishmaniasis	Cutaneous Leishmaniasis	PBMC	PBMC	T CD8 Naive	T CD8 Central Memory
ATP6V0B	0.7848	0.2152	1.29386	0.000136646	0.000156518	0	0.25	-0.179561	-0.154274	0.946918	-4.90185	3.39501	0.282895	0.347568	0.243421	0.281139	1.29052	1.56019	Cutaneous Leishmaniasis	Cutaneous Leishmaniasis	PBMC	PBMC	T CD8 Naive	T CD8 Central Memory
RAP1GDS1	0.7848	0.2152	1.29386	0.000354264	0.000444081	0	0.25	-0.348849	-0.340786	0.825323	-3.12092	2.8928	0.842104	1.00119	0.464912	0.549229	3.67064	4.24679	Cutaneous Leishmaniasis	Cutaneous Leishmaniasis	PBMC	PBMC	T CD8 Naive	T CD8 Central Memory
SPOCK2	0.7848	0.2152	1.29386	0.000530892	0.00038787	0	0.25	0.482907	0.499662	0.692119	-3.34653	2.57771	1.09649	0.844606	0.635965	0.520759	4.95964	3.79372	Cutaneous Leishmaniasis	Cutaneous Leishmaniasis	PBMC	PBMC	T CD8 Naive	T CD8 Central Memory
RIOK3	0.7848	0.2152	1.29386	0.00012997	0.000168926	0	0.25	-0.370996	-0.38528	0.839458	-4.17986	2.93265	0.300439	0.398577	0.232456	0.314353	1.23017	1.69135	Cutaneous Leishmaniasis	Cutaneous Leishmaniasis	PBMC	PBMC	T CD8 Naive	T CD8 Central Memory
ARL5A	0.7848	0.2152	1.29386	0.000137713	0.000168609	0	0.25	-0.274908	-0.255041	0.96655	-4.32513	3.26039	0.339912	0.357058	0.278509	0.291815	1.47287	1.58068	Cutaneous Leishmaniasis	Cutaneous Leishmaniasis	PBMC	PBMC	T CD8 Naive	T CD8 Central Memory
SEC63	0.7846	0.2154	1.29268	0.000190961	0.000183166	0	0.25	0.127308	0.117491	0.98798	-6.1277	5.09809	0.432018	0.415184	0.313596	0.293001	1.82194	1.78223	Cutaneous Leishmaniasis	Cutaneous Leishmaniasis	PBMC	PBMC	T CD8 Naive	T CD8 Central Memory
ZNF407	0.7846	0.2154	1.29268	0.000393081	0.0003731	0	0.25	0.0451636	0.0463519	0.948143	-3.98849	3.17563	1.01974	0.907475	0.502193	0.457888	4.19286	3.85765	Cutaneous Leishmaniasis	Cutaneous Leishmaniasis	PBMC	PBMC	T CD8 Naive	T CD8 Central Memory
ZNF277	0.7846	0.2154	1.29268	0.000194821	0.000167174	0	0.25	0.251853	0.241008	0.916624	-4.49415	3.85076	0.421053	0.404508	0.282895	0.282325	1.82889	1.69447	Cutaneous Leishmaniasis	Cutaneous Leishmaniasis	PBMC	PBMC	T CD8 Naive	T CD8 Central Memory
UCP2	0.7846	0.2154	1.29268	0.000346409	0.000309334	0	0.25	0.184033	0.191432	0.861132	-2.88994	3.28256	0.754385	0.742588	0.482456	0.472123	3.67835	3.2864	Cutaneous Leishmaniasis	Cutaneous Leishmaniasis	PBMC	PBMC	T CD8 Naive	T CD8 Central Memory
UBE2L3	0.7846	0.2154	1.29268	0.000222854	0.000275522	0	0.25	-0.283066	-0.324206	0.824028	-3.10559	3.01011	0.515351	0.660737	0.381579	0.466192	2.38111	2.84526	Cutaneous Leishmaniasis	Cutaneous Leishmaniasis	PBMC	PBMC	T CD8 Naive	T CD8 Central Memory
CNIH4	0.7846	0.2154	1.29268	0.000112504	0.00011593	0	0.25	-0.0075276	-0.0195022	0.926798	-4.587	3.12077	0.236842	0.252669	0.197368	0.214709	0.978898	1.10621	Cutaneous Leishmaniasis	Cutaneous Leishmaniasis	PBMC	PBMC	T CD8 Naive	T CD8 Central Memory
PCSK7	0.7844	0.2156	1.29149	0.000175909	0.000220146	0	0.25	-0.324454	-0.34606	0.919707	-4.63268	3.25189	0.364035	0.517201	0.282895	0.376038	1.79747	2.27042	Cutaneous Leishmaniasis	Cutaneous Leishmaniasis	PBMC	PBMC	T CD8 Naive	T CD8 Central Memory
SCAND1	0.7844	0.2156	1.29149	0.000177819	0.000181686	0	0.25	-0.0102104	-0.0541396	0.979626	-3.39691	4.15311	0.377193	0.403322	0.313596	0.332147	1.67767	1.82178	Cutaneous Leishmaniasis	Cutaneous Leishmaniasis	PBMC	PBMC	T CD8 Naive	T CD8 Central Memory
SNRNP40	0.7844	0.2156	1.29149	0.00012695	0.000134267	0	0.25	0.0108576	0.00666332	0.97923	-7.40245	3.94654	0.298246	0.282325	0.243421	0.245552	1.24235	1.28489	Cutaneous Leishmaniasis	Cutaneous Leishmaniasis	PBMC	PBMC	T CD8 Naive	T CD8 Central Memory
TBRG1	0.7844	0.2156	1.29149	0.000193635	0.0001731	0	0.25	0.121901	0.1666	0.887359	-4.08155	2.9562	0.39693	0.427047	0.324561	0.340451	1.90862	1.95486	Cutaneous Leishmaniasis	Cutaneous Leishmaniasis	PBMC	PBMC	T CD8 Naive	T CD8 Central Memory
SNRPD2	0.7842	0.2158	1.29031	0.000862945	0.000643931	0	0.25	0.427576	0.401448	0.882698	-2.42745	4.06669	1.92543	1.44247	0.822368	0.710558	8.90401	6.51531	Cutaneous Leishmaniasis	Cutaneous Leishmaniasis	PBMC	PBMC	T CD8 Naive	T CD8 Central Memory
COA1	0.7842	0.2158	1.29031	0.000466833	0.000334093	0	0.25	0.466691	0.487641	0.697381	-3.40791	2.72235	1.0943	0.768685	0.60307	0.470937	4.78311	3.39853	Cutaneous Leishmaniasis	Cutaneous Leishmaniasis	PBMC	PBMC	T CD8 Naive	T CD8 Central Memory
BRD1	0.784	0.216	1.28913	0.000109767	0.000123144	0	0.25	-0.0961926	-0.0946312	0.945351	-3.74742	2.88585	0.243421	0.250296	0.203947	0.213523	1.03701	1.07538	Cutaneous Leishmaniasis	Cutaneous Leishmaniasis	PBMC	PBMC	T CD8 Naive	T CD8 Central Memory
PSMD4	0.784	0.216	1.28913	0.000191344	0.000204174	0	0.25	-0.0579735	-0.104424	0.956334	-3.96129	4.1765	0.388158	0.42942	0.315789	0.338078	1.93125	1.9539	Cutaneous Leishmaniasis	Cutaneous Leishmaniasis	PBMC	PBMC	T CD8 Naive	T CD8 Central Memory
NBR1	0.784	0.216	1.28913	0.000123092	0.000105276	0	0.25	0.219802	0.208581	0.971887	-3.4856	4.09845	0.287281	0.240806	0.230263	0.204033	1.24973	0.999873	Cutaneous Leishmaniasis	Cutaneous Leishmaniasis	PBMC	PBMC	T CD8 Naive	T CD8 Central Memory
PPP3CC	0.784	0.216	1.28913	0.000426818	0.000591249	0	0.25	-0.497663	-0.491806	0.710506	-3.02214	2.21859	1.02193	1.39977	0.535088	0.685647	4.31865	6.03049	Cutaneous Leishmaniasis	Cutaneous Leishmaniasis	PBMC	PBMC	T CD8 Naive	T CD8 Central Memory
CCDC12	0.784	0.216	1.28913	0.000197046	0.000237792	0	0.25	-0.268455	-0.312526	0.81374	-5.35974	2.63832	0.427632	0.529064	0.337719	0.383155	1.94007	2.29694	Cutaneous Leishmaniasis	Cutaneous Leishmaniasis	PBMC	PBMC	T CD8 Naive	T CD8 Central Memory
CHD6	0.7838	0.2162	1.28795	0.000328854	0.000269741	0	0.25	0.287718	0.317475	0.828915	-3.67208	3.13235	0.74342	0.581259	0.451754	0.395018	3.16019	2.52046	Cutaneous Leishmaniasis	Cutaneous Leishmaniasis	PBMC	PBMC	T CD8 Naive	T CD8 Central Memory
DYNC1I2	0.7838	0.2162	1.28795	0.000150103	0.000191286	0	0.25	-0.361166	-0.35235	0.932646	-4.42702	3.14584	0.337719	0.438909	0.256579	0.326216	1.52334	1.91839	Cutaneous Leishmaniasis	Cutaneous Leishmaniasis	PBMC	PBMC	T CD8 Naive	T CD8 Central Memory
DNAJC10	0.7838	0.2162	1.28795	0.000100219	0.000100516	0	0.25	-0.0140443	-0.0102506	0.922759	-3.23023	4.21069	0.217105	0.213523	0.179825	0.179122	0.881403	0.901141	Cutaneous Leishmaniasis	Cutaneous Leishmaniasis	PBMC	PBMC	T CD8 Naive	T CD8 Central Memory
PPFIA1	0.7838	0.2162	1.28795	0.000124745	0.000139839	0	0.25	-0.148243	-0.152549	0.976368	-9.26788	3.56389	0.267544	0.320285	0.214912	0.23962	1.17444	1.3504	Cutaneous Leishmaniasis	Cutaneous Leishmaniasis	PBMC	PBMC	T CD8 Naive	T CD8 Central Memory
IQSEC1	0.7838	0.2162	1.28795	0.000107189	0.000136517	0	0.25	-0.336886	-0.330536	0.901634	-7.25886	2.9518	0.254386	0.311981	0.221491	0.255042	1.25256	1.32487	Cutaneous Leishmaniasis	Cutaneous Leishmaniasis	PBMC	PBMC	T CD8 Naive	T CD8 Central Memory
DAD1	0.7836	0.2164	1.28677	0.000414952	0.000371231	0	0.25	0.227025	0.210697	0.963053	-3.58334	3.71008	0.942981	0.794783	0.598684	0.521945	4.44172	3.69963	Cutaneous Leishmaniasis	Cutaneous Leishmaniasis	PBMC	PBMC	T CD8 Naive	T CD8 Central Memory
UBR2	0.7836	0.2164	1.28677	0.000307481	0.000457649	0	0.25	-0.52771	-0.510092	0.689457	-3.02995	1.86139	0.655701	1.1127	0.410088	0.603796	2.78496	4.68992	Cutaneous Leishmaniasis	Cutaneous Leishmaniasis	PBMC	PBMC	T CD8 Naive	T CD8 Central Memory
SRI	0.7836	0.2164	1.28677	0.000210913	0.000257548	0	0.25	-0.235849	-0.242176	0.889192	-3.42013	3.11349	0.429824	0.538554	0.33114	0.415184	1.95076	2.4356	Cutaneous Leishmaniasis	Cutaneous Leishmaniasis	PBMC	PBMC	T CD8 Naive	T CD8 Central Memory
TOR1AIP2	0.7836	0.2164	1.28677	0.000111119	9.40782e-05	0	0.25	0.276171	0.291055	0.848349	-3.49631	3.34192	0.22807	0.198102	0.195175	0.170819	1.0071	0.82332	Cutaneous Leishmaniasis	Cutaneous Leishmaniasis	PBMC	PBMC	T CD8 Naive	T CD8 Central Memory
HAUS6	0.7836	0.2164	1.28677	9.23004e-05	9.15074e-05	0	0.25	0.0834884	0.109592	0.902578	-3.81662	3.35827	0.182018	0.206405	0.153509	0.168446	0.790597	0.920379	Cutaneous Leishmaniasis	Cutaneous Leishmaniasis	PBMC	PBMC	T CD8 Naive	T CD8 Central Memory
ATP6V1F	0.7834	0.2166	1.28559	0.000240633	0.000245211	0	0.25	-0.0127107	-0.0516348	0.974359	-3.26392	4.64407	0.47807	0.531437	0.375	0.415184	2.27194	2.43801	Cutaneous Leishmaniasis	Cutaneous Leishmaniasis	PBMC	PBMC	T CD8 Naive	T CD8 Central Memory
CD28	0.7834	0.2166	1.28559	0.000230433	0.000251527	0	0.25	-0.0384711	-0.0549183	0.935599	-3.24076	3.88342	0.543859	0.582445	0.366228	0.383155	2.27073	2.54206	Cutaneous Leishmaniasis	Cutaneous Leishmaniasis	PBMC	PBMC	T CD8 Naive	T CD8 Central Memory
RALBP1	0.7834	0.2166	1.28559	0.000188421	0.000197375	0	0.25	-0.0053529	-0.0304213	0.926898	-3.44957	3.57536	0.416667	0.444841	0.328947	0.321471	1.94661	1.93408	Cutaneous Leishmaniasis	Cutaneous Leishmaniasis	PBMC	PBMC	T CD8 Naive	T CD8 Central Memory
CIB1	0.7834	0.2166	1.28559	0.000323624	0.00029839	0	0.25	0.168558	0.115186	1.07493	-4.16519	4.81191	0.703947	0.660738	0.473684	0.468565	3.33267	3.0373	Cutaneous Leishmaniasis	Cutaneous Leishmaniasis	PBMC	PBMC	T CD8 Naive	T CD8 Central Memory
SMYD3	0.7834	0.2166	1.28559	0.00104285	0.000948719	0	0.25	0.144469	0.165953	0.930273	-3.48751	4.08854	2.82456	2.16252	0.708333	0.690391	11.4771	9.30419	Cutaneous Leishmaniasis	Cutaneous Leishmaniasis	PBMC	PBMC	T CD8 Naive	T CD8 Central Memory
VPS35	0.7834	0.2166	1.28559	0.00015641	0.000133257	0	0.25	0.280314	0.308081	0.836871	-3.11718	2.78118	0.381579	0.326216	0.304825	0.272835	1.63959	1.48844	Cutaneous Leishmaniasis	Cutaneous Leishmaniasis	PBMC	PBMC	T CD8 Naive	T CD8 Central Memory
STXBP5	0.7834	0.2166	1.28559	0.000418311	0.000317566	0	0.25	0.432902	0.438787	0.761415	-2.38271	2.92877	1.04605	0.758009	0.526316	0.456702	4.5535	3.31255	Cutaneous Leishmaniasis	Cutaneous Leishmaniasis	PBMC	PBMC	T CD8 Naive	T CD8 Central Memory
GOSR1	0.7832	0.2168	1.28441	0.000209038	0.000153581	0	0.25	0.447207	0.472416	0.757444	-3.84366	3.01907	0.392544	0.349941	0.298246	0.279953	1.85202	1.51852	Cutaneous Leishmaniasis	Cutaneous Leishmaniasis	PBMC	PBMC	T CD8 Naive	T CD8 Central Memory
MTLN	0.7832	0.2168	1.28441	0.000119913	9.90906e-05	0	0.25	0.322016	0.28268	0.932252	-2.80257	4.03135	0.252193	0.208778	0.230263	0.183867	1.1501	0.927422	Cutaneous Leishmaniasis	Cutaneous Leishmaniasis	PBMC	PBMC	T CD8 Naive	T CD8 Central Memory
TMEM87A	0.7832	0.2168	1.28441	0.000194804	0.0002369	0	0.25	-0.319669	-0.320118	0.871464	-3.94583	2.69937	0.427631	0.542113	0.302632	0.367734	1.8061	2.33874	Cutaneous Leishmaniasis	Cutaneous Leishmaniasis	PBMC	PBMC	T CD8 Naive	T CD8 Central Memory
PPP1CA	0.7832	0.2168	1.28441	0.000225121	0.000287391	0	0.25	-0.342262	-0.3444	0.865304	-3.6817	3.24122	0.410088	0.658365	0.335526	0.472123	1.83003	2.90841	Cutaneous Leishmaniasis	Cutaneous Leishmaniasis	PBMC	PBMC	T CD8 Naive	T CD8 Central Memory
KDM1A	0.783	0.217	1.28324	0.000118205	0.00010563	0	0.25	0.189759	0.200447	0.970676	-4.91569	4.07106	0.287281	0.253855	0.225877	0.207592	1.19664	1.09054	Cutaneous Leishmaniasis	Cutaneous Leishmaniasis	PBMC	PBMC	T CD8 Naive	T CD8 Central Memory
NBN	0.783	0.217	1.28324	0.000120572	0.000123583	0	0.25	0.00704641	0.0280666	0.954348	-5.66148	3.41979	0.265351	0.304864	0.219298	0.238434	1.15919	1.3019	Cutaneous Leishmaniasis	Cutaneous Leishmaniasis	PBMC	PBMC	T CD8 Naive	T CD8 Central Memory
GOLPH3	0.783	0.217	1.28324	0.000145638	0.000187518	0	0.25	-0.35866	-0.350009	0.861212	-5.43703	2.66871	0.328947	0.438909	0.245614	0.339265	1.35245	1.82939	Cutaneous Leishmaniasis	Cutaneous Leishmaniasis	PBMC	PBMC	T CD8 Naive	T CD8 Central Memory
BTN3A3	0.783	0.217	1.28324	0.000137161	0.000131358	0	0.25	0.0943459	0.114303	0.979288	-7.7784	2.98263	0.307018	0.288256	0.252193	0.233689	1.30772	1.22993	Cutaneous Leishmaniasis	Cutaneous Leishmaniasis	PBMC	PBMC	T CD8 Naive	T CD8 Central Memory
HDAC4	0.7828	0.2172	1.28206	0.000162438	0.000147956	0	0.25	0.168036	0.145578	0.920024	-3.3338	3.82325	0.361842	0.329775	0.263158	0.252669	1.58155	1.35314	Cutaneous Leishmaniasis	Cutaneous Leishmaniasis	PBMC	PBMC	T CD8 Naive	T CD8 Central Memory
MBTPS1	0.7828	0.2172	1.28206	0.000134575	0.000135055	0	0.25	0.0399721	0.056251	0.977383	-6.44971	3.59333	0.339912	0.314354	0.265351	0.255042	1.43941	1.35882	Cutaneous Leishmaniasis	Cutaneous Leishmaniasis	PBMC	PBMC	T CD8 Naive	T CD8 Central Memory
PLEKHA1	0.7828	0.2172	1.28206	0.00020517	0.000185915	0	0.25	0.261005	0.162658	1.10832	-4.23527	5.02656	0.458333	0.421116	0.342105	0.300119	1.99888	1.80256	Cutaneous Leishmaniasis	Cutaneous Leishmaniasis	PBMC	PBMC	T CD8 Naive	T CD8 Central Memory
SELENOK	0.7826	0.2174	1.28088	0.000188865	0.000212283	0	0.25	-0.155337	-0.172481	1.01757	-4.5663	5.04201	0.414474	0.467379	0.322368	0.379597	2.03963	2.06529	Cutaneous Leishmaniasis	Cutaneous Leishmaniasis	PBMC	PBMC	T CD8 Naive	T CD8 Central Memory
ABHD18	0.7826	0.2174	1.28088	0.000187344	0.000186121	0	0.25	0.00370217	0.00528765	1.01747	-3.91322	4.57204	0.427632	0.429419	0.287281	0.308422	1.76607	1.79628	Cutaneous Leishmaniasis	Cutaneous Leishmaniasis	PBMC	PBMC	T CD8 Naive	T CD8 Central Memory
RAC1	0.7826	0.2174	1.28088	0.000257835	0.000266685	0	0.25	-0.0307007	-0.0400071	0.906505	-3.3285	2.97723	0.543859	0.590749	0.405702	0.43535	2.54487	2.64002	Cutaneous Leishmaniasis	Cutaneous Leishmaniasis	PBMC	PBMC	T CD8 Naive	T CD8 Central Memory
MSN	0.7826	0.2174	1.28088	0.00054174	0.000795337	0	0.25	-0.536902	-0.564496	0.562064	-2.524	1.998	1.17324	1.85173	0.640351	0.793594	5.07909	7.996	Cutaneous Leishmaniasis	Cutaneous Leishmaniasis	PBMC	PBMC	T CD8 Naive	T CD8 Central Memory
ATP5F1D	0.7826	0.2174	1.28088	0.000492255	0.00045051	0	0.25	0.115222	0.118335	0.87929	-3.16494	3.07145	1.13816	1.01068	0.635965	0.614472	5.14843	4.57208	Cutaneous Leishmaniasis	Cutaneous Leishmaniasis	PBMC	PBMC	T CD8 Naive	T CD8 Central Memory
ZNF107	0.7826	0.2174	1.28088	0.000212352	0.000162917	0	0.25	0.407958	0.387558	0.851078	-2.74543	4.28228	0.412281	0.355872	0.315789	0.281139	1.84252	1.51072	Cutaneous Leishmaniasis	Cutaneous Leishmaniasis	PBMC	PBMC	T CD8 Naive	T CD8 Central Memory
NSMAF	0.7824	0.2176	1.27971	0.00015171	0.000177513	0	0.25	-0.185874	-0.200579	0.878979	-4.90488	3.59288	0.33114	0.380783	0.236842	0.281139	1.57574	1.64509	Cutaneous Leishmaniasis	Cutaneous Leishmaniasis	PBMC	PBMC	T CD8 Naive	T CD8 Central Memory
APPL1	0.7824	0.2176	1.27971	0.000174815	0.000179461	0	0.25	-0.00803833	-0.0223713	0.954695	-3.93291	3.70466	0.361842	0.39739	0.282895	0.283511	1.6459	1.73114	Cutaneous Leishmaniasis	Cutaneous Leishmaniasis	PBMC	PBMC	T CD8 Naive	T CD8 Central Memory
GALK2	0.7824	0.2176	1.27971	0.000154982	0.000157524	0	0.25	0.0247767	0.0333247	1.02249	-3.73976	3.8359	0.348684	0.364176	0.254386	0.257414	1.50537	1.49839	Cutaneous Leishmaniasis	Cutaneous Leishmaniasis	PBMC	PBMC	T CD8 Naive	T CD8 Central Memory
CALM3	0.7824	0.2176	1.27971	0.000233705	0.000204615	0	0.25	0.231166	0.256901	0.966893	-3.78565	4.65182	0.567982	0.523133	0.403509	0.385528	2.66475	2.3449	Cutaneous Leishmaniasis	Cutaneous Leishmaniasis	PBMC	PBMC	T CD8 Naive	T CD8 Central Memory
WDR1	0.7824	0.2176	1.27971	0.000139148	0.000167427	0	0.25	-0.232619	-0.190486	0.937929	-4.02606	3.87533	0.328947	0.364176	0.267544	0.293001	1.45688	1.63582	Cutaneous Leishmaniasis	Cutaneous Leishmaniasis	PBMC	PBMC	T CD8 Naive	T CD8 Central Memory
ARPC4	0.7822	0.2178	1.27853	0.000221508	0.000270225	0	0.25	-0.289165	-0.311211	0.838223	-2.96759	3.10389	0.486842	0.621591	0.372807	0.453144	2.36527	2.84031	Cutaneous Leishmaniasis	Cutaneous Leishmaniasis	PBMC	PBMC	T CD8 Naive	T CD8 Central Memory
CCNT2	0.7822	0.2178	1.27853	0.000135201	0.000179827	0	0.25	-0.436083	-0.419971	0.831397	-5.25604	2.18515	0.337719	0.409253	0.265351	0.313167	1.51322	1.7719	Cutaneous Leishmaniasis	Cutaneous Leishmaniasis	PBMC	PBMC	T CD8 Naive	T CD8 Central Memory
CCNL1	0.7822	0.2178	1.27853	0.000258877	0.000363206	0	0.25	-0.452082	-0.468356	0.651333	-4.03628	1.91315	0.572368	0.818508	0.412281	0.52669	2.47404	3.62475	Cutaneous Leishmaniasis	Cutaneous Leishmaniasis	PBMC	PBMC	T CD8 Naive	T CD8 Central Memory
SNX1	0.7822	0.2178	1.27853	0.00016822	0.000182323	0	0.25	-0.0532226	-0.00781965	0.965565	-3.75388	3.52725	0.342105	0.379597	0.267544	0.290629	1.45727	1.66001	Cutaneous Leishmaniasis	Cutaneous Leishmaniasis	PBMC	PBMC	T CD8 Naive	T CD8 Central Memory
NUMA1	0.7822	0.2178	1.27853	0.000125023	0.000101388	0	0.25	0.326309	0.308984	0.884035	-3.83324	4.24332	0.309211	0.215895	0.247807	0.181495	1.32755	0.931998	Cutaneous Leishmaniasis	Cutaneous Leishmaniasis	PBMC	PBMC	T CD8 Naive	T CD8 Central Memory
SIVA1	0.7822	0.2178	1.27853	0.000220198	0.000173614	0	0.25	0.282405	0.208984	0.985451	-3.51812	4.25396	0.436403	0.366549	0.355263	0.309609	2.08091	1.68548	Cutaneous Leishmaniasis	Cutaneous Leishmaniasis	PBMC	PBMC	T CD8 Naive	T CD8 Central Memory
IPCEF1	0.782	0.218	1.27736	0.000406868	0.000292285	0	0.25	0.525206	0.493221	0.795142	-3.8927	3.69042	1.01974	0.702255	0.552632	0.432977	4.27519	3.06556	Cutaneous Leishmaniasis	Cutaneous Leishmaniasis	PBMC	PBMC	T CD8 Naive	T CD8 Central Memory
SRPK2	0.782	0.218	1.27736	0.00054688	0.000813656	0	0.25	-0.53038	-0.545208	0.602918	-2.92013	1.50711	1.24781	2.04508	0.616228	0.76987	5.53283	8.60018	Cutaneous Leishmaniasis	Cutaneous Leishmaniasis	PBMC	PBMC	T CD8 Naive	T CD8 Central Memory
SOD2	0.7818	0.2182	1.27619	0.000173537	0.000150508	0	0.25	0.273366	0.230381	1.03093	-5.56197	4.40766	0.394737	0.326216	0.320175	0.276394	1.63999	1.50096	Cutaneous Leishmaniasis	Cutaneous Leishmaniasis	PBMC	PBMC	T CD8 Naive	T CD8 Central Memory
NDUFB8	0.7818	0.2182	1.27619	0.000398346	0.000344726	0	0.25	0.184202	0.178183	0.892389	-2.98988	3.32268	0.901315	0.775804	0.570175	0.53618	4.04437	3.48706	Cutaneous Leishmaniasis	Cutaneous Leishmaniasis	PBMC	PBMC	T CD8 Naive	T CD8 Central Memory
GLOD4	0.7818	0.2182	1.27619	0.000134003	0.00013101	0	0.25	0.0318317	0.0842648	0.89929	-5.09458	2.86685	0.298246	0.290629	0.260965	0.237248	1.3069	1.30445	Cutaneous Leishmaniasis	Cutaneous Leishmaniasis	PBMC	PBMC	T CD8 Naive	T CD8 Central Memory
COX20	0.7818	0.2182	1.27619	0.000168964	0.000183567	0	0.25	-0.0592497	-0.0415149	0.96829	-5.48597	3.57665	0.381579	0.39146	0.309211	0.303677	1.6496	1.77981	Cutaneous Leishmaniasis	Cutaneous Leishmaniasis	PBMC	PBMC	T CD8 Naive	T CD8 Central Memory
XRRA1	0.7818	0.2182	1.27619	0.000103813	9.97048e-05	0	0.25	0.0812726	0.0630932	0.985763	-5.53776	3.7519	0.263158	0.244365	0.20614	0.188612	1.08974	1.0638	Cutaneous Leishmaniasis	Cutaneous Leishmaniasis	PBMC	PBMC	T CD8 Naive	T CD8 Central Memory
MRPS5	0.7818	0.2182	1.27619	0.000139884	0.000126268	0	0.25	0.193517	0.160784	0.952836	-4.00001	3.9599	0.33114	0.300119	0.269737	0.243179	1.41918	1.32344	Cutaneous Leishmaniasis	Cutaneous Leishmaniasis	PBMC	PBMC	T CD8 Naive	T CD8 Central Memory
NAE1	0.7818	0.2182	1.27619	0.000172632	0.000146021	0	0.25	0.30668	0.288706	0.907786	-3.69464	4.30269	0.355263	0.313167	0.269737	0.264531	1.6161	1.4505	Cutaneous Leishmaniasis	Cutaneous Leishmaniasis	PBMC	PBMC	T CD8 Naive	T CD8 Central Memory
NLRC3	0.7816	0.2184	1.27501	0.000190287	0.000238225	0	0.25	-0.304841	-0.301231	0.908917	-6.00654	3.07225	0.401316	0.517201	0.309211	0.376038	1.81622	2.30834	Cutaneous Leishmaniasis	Cutaneous Leishmaniasis	PBMC	PBMC	T CD8 Naive	T CD8 Central Memory
ANKAR	0.7816	0.2184	1.27501	0.00014272	0.000126082	0	0.25	0.150104	0.100961	0.996378	-6.63619	4.20257	0.320176	0.264531	0.201754	0.183867	1.2325	1.16942	Cutaneous Leishmaniasis	Cutaneous Leishmaniasis	PBMC	PBMC	T CD8 Naive	T CD8 Central Memory
RECQL	0.7816	0.2184	1.27501	0.000160455	0.000212197	0	0.25	-0.427051	-0.415992	0.809417	-6.71743	2.20951	0.344298	0.446027	0.256579	0.338078	1.47474	1.95038	Cutaneous Leishmaniasis	Cutaneous Leishmaniasis	PBMC	PBMC	T CD8 Naive	T CD8 Central Memory
ELP4	0.7816	0.2184	1.27501	0.000327825	0.00030461	0	0.25	0.084389	0.102854	0.96763	-6.31795	3.38005	0.782894	0.712931	0.381579	0.366548	3.20107	2.99706	Cutaneous Leishmaniasis	Cutaneous Leishmaniasis	PBMC	PBMC	T CD8 Naive	T CD8 Central Memory
PPIL4	0.7816	0.2184	1.27501	0.000207875	0.000170636	0	0.25	0.325005	0.342438	0.811429	-3.36081	3.56634	0.473684	0.393832	0.355263	0.303677	2.06476	1.74031	Cutaneous Leishmaniasis	Cutaneous Leishmaniasis	PBMC	PBMC	T CD8 Naive	T CD8 Central Memory
SPEN	0.7816	0.2184	1.27501	0.000217766	0.000201673	0	0.25	0.138108	0.144121	1.00924	-3.51941	4.82224	0.464912	0.424674	0.324561	0.311981	2.00547	1.85845	Cutaneous Leishmaniasis	Cutaneous Leishmaniasis	PBMC	PBMC	T CD8 Naive	T CD8 Central Memory
TAF7	0.7816	0.2184	1.27501	0.000316166	0.000273945	0	0.25	0.285674	0.269843	0.926518	-3.23228	4.48672	0.682017	0.595494	0.475877	0.43535	3.09932	2.70438	Cutaneous Leishmaniasis	Cutaneous Leishmaniasis	PBMC	PBMC	T CD8 Naive	T CD8 Central Memory
NDUFA13	0.7816	0.2184	1.27501	0.000472071	0.000491754	0	0.25	-0.0245041	-0.0442157	0.902568	-3.12258	3.45259	1.10526	1.16371	0.662281	0.667853	5.07679	5.28805	Cutaneous Leishmaniasis	Cutaneous Leishmaniasis	PBMC	PBMC	T CD8 Naive	T CD8 Central Memory
NDUFB9	0.7816	0.2184	1.27501	0.000238146	0.000251179	0	0.25	-0.0189423	-0.0171714	0.914473	-3.10442	3.52177	0.541666	0.582445	0.372807	0.412811	2.36248	2.57859	Cutaneous Leishmaniasis	Cutaneous Leishmaniasis	PBMC	PBMC	T CD8 Naive	T CD8 Central Memory
HAGH	0.7816	0.2184	1.27501	0.000116248	0.000114497	0	0.25	0.0316922	0.0438266	1.03689	-6.10648	4.25435	0.243421	0.238434	0.197368	0.214709	1.09068	1.07025	Cutaneous Leishmaniasis	Cutaneous Leishmaniasis	PBMC	PBMC	T CD8 Naive	T CD8 Central Memory
SND1	0.7814	0.2186	1.27384	0.000313599	0.000359966	0	0.25	-0.218127	-0.163722	0.95438	-7.29383	2.9619	0.671052	0.779362	0.412281	0.495848	2.73316	3.28573	Cutaneous Leishmaniasis	Cutaneous Leishmaniasis	PBMC	PBMC	T CD8 Naive	T CD8 Central Memory
IP6K2	0.7814	0.2186	1.27384	0.000135695	0.000124238	0	0.25	0.140336	0.130355	0.955568	-6.00086	3.73202	0.282895	0.283511	0.217105	0.23962	1.2795	1.21229	Cutaneous Leishmaniasis	Cutaneous Leishmaniasis	PBMC	PBMC	T CD8 Naive	T CD8 Central Memory
ZNF518A	0.7814	0.2186	1.27384	0.00021104	0.000168465	0	0.25	0.322019	0.308654	0.891203	-6.12227	4.11017	0.458333	0.390273	0.326754	0.278766	1.95206	1.67892	Cutaneous Leishmaniasis	Cutaneous Leishmaniasis	PBMC	PBMC	T CD8 Naive	T CD8 Central Memory
SLC16A7	0.7814	0.2186	1.27384	0.00046887	0.000364537	0	0.25	0.355424	0.379135	0.770321	-2.86329	3.80142	1.0307	0.803087	0.532895	0.476868	4.26427	3.43547	Cutaneous Leishmaniasis	Cutaneous Leishmaniasis	PBMC	PBMC	T CD8 Naive	T CD8 Central Memory
GBF1	0.7814	0.2186	1.27384	0.000199565	0.000240575	0	0.25	-0.280834	-0.267867	0.931993	-6.17914	3.40197	0.471491	0.583631	0.300439	0.384342	1.92804	2.44122	Cutaneous Leishmaniasis	Cutaneous Leishmaniasis	PBMC	PBMC	T CD8 Naive	T CD8 Central Memory
FMNL1	0.7814	0.2186	1.27384	0.000174166	0.000226373	0	0.25	-0.364326	-0.368481	0.852494	-4.50617	2.88815	0.368421	0.546858	0.298246	0.391459	1.7345	2.36917	Cutaneous Leishmaniasis	Cutaneous Leishmaniasis	PBMC	PBMC	T CD8 Naive	T CD8 Central Memory
RAB8A	0.7814	0.2186	1.27384	0.000135615	0.000166948	0	0.25	-0.269948	-0.267587	0.898161	-4.31355	2.80344	0.269737	0.398577	0.232456	0.328588	1.32844	1.70835	Cutaneous Leishmaniasis	Cutaneous Leishmaniasis	PBMC	PBMC	T CD8 Naive	T CD8 Central Memory
MRPL3	0.7814	0.2186	1.27384	0.000184187	0.000144358	0	0.25	0.375001	0.392483	0.787535	-2.97821	3.54826	0.412281	0.322657	0.307018	0.264531	1.73029	1.44087	Cutaneous Leishmaniasis	Cutaneous Leishmaniasis	PBMC	PBMC	T CD8 Naive	T CD8 Central Memory
WAS	0.7812	0.2188	1.27267	0.000193965	0.000213484	0	0.25	-0.168031	-0.172256	0.884308	-3.77839	2.67714	0.421052	0.514829	0.335526	0.380783	1.86703	2.27208	Cutaneous Leishmaniasis	Cutaneous Leishmaniasis	PBMC	PBMC	T CD8 Naive	T CD8 Central Memory
SEC62	0.7812	0.2188	1.27267	0.000522127	0.000376392	0	0.25	0.509548	0.514925	0.723297	-2.3117	4.51991	1.16666	0.846978	0.635965	0.525504	5.27887	3.87096	Cutaneous Leishmaniasis	Cutaneous Leishmaniasis	PBMC	PBMC	T CD8 Naive	T CD8 Central Memory
EIF1B	0.7812	0.2188	1.27267	0.000197359	0.000163112	0	0.25	0.23496	0.247597	0.920601	-3.96424	3.29135	0.390351	0.348755	0.324561	0.28707	1.85854	1.58865	Cutaneous Leishmaniasis	Cutaneous Leishmaniasis	PBMC	PBMC	T CD8 Naive	T CD8 Central Memory
VGLL4	0.7812	0.2188	1.27267	0.000149767	0.000190841	0	0.25	-0.314406	-0.32697	0.845245	-3.17205	3.26431	0.317983	0.431792	0.22807	0.291815	1.43981	1.86181	Cutaneous Leishmaniasis	Cutaneous Leishmaniasis	PBMC	PBMC	T CD8 Naive	T CD8 Central Memory
DPY30	0.7812	0.2188	1.27267	0.000160587	0.000129135	0	0.25	0.339115	0.360651	0.808529	-3.10477	3.271	0.317983	0.26809	0.260965	0.233689	1.54871	1.24666	Cutaneous Leishmaniasis	Cutaneous Leishmaniasis	PBMC	PBMC	T CD8 Naive	T CD8 Central Memory
CEP192	0.7812	0.2188	1.27267	0.000175467	0.000205702	0	0.25	-0.184071	-0.165051	1.01611	-5.67496	4.89048	0.432017	0.485173	0.315789	0.329775	1.88428	2.08553	Cutaneous Leishmaniasis	Cutaneous Leishmaniasis	PBMC	PBMC	T CD8 Naive	T CD8 Central Memory
ADK	0.7812	0.2188	1.27267	0.000735301	0.000659366	0	0.25	0.210285	0.244483	0.846285	-3.28894	3.14195	1.81359	1.58838	0.686404	0.660735	7.20489	6.78953	Cutaneous Leishmaniasis	Cutaneous Leishmaniasis	PBMC	PBMC	T CD8 Naive	T CD8 Central Memory
ERAP2	0.7812	0.2188	1.27267	0.000240807	0.000285428	0	0.25	-0.282199	-0.312663	0.810243	-2.77817	2.81703	0.535088	0.669041	0.388158	0.462633	2.56951	2.93892	Cutaneous Leishmaniasis	Cutaneous Leishmaniasis	PBMC	PBMC	T CD8 Naive	T CD8 Central Memory
COPB1	0.781	0.219	1.2715	0.000200729	0.00026223	0	0.25	-0.396529	-0.363259	0.890028	-6.70418	3.0496	0.453947	0.616846	0.333333	0.437722	2.01532	2.73888	Cutaneous Leishmaniasis	Cutaneous Leishmaniasis	PBMC	PBMC	T CD8 Naive	T CD8 Central Memory
UBE2L6	0.781	0.219	1.2715	0.000167696	0.000171481	0	0.25	-0.0206141	0.0052104	0.981547	-5.04562	3.90306	0.359649	0.370107	0.29386	0.297746	1.57122	1.64212	Cutaneous Leishmaniasis	Cutaneous Leishmaniasis	PBMC	PBMC	T CD8 Naive	T CD8 Central Memory
PGLS	0.781	0.219	1.2715	0.000160159	0.000160327	0	0.25	0.0302869	0.00246191	0.918208	-2.78034	3.32348	0.339912	0.364176	0.274123	0.300119	1.61339	1.60716	Cutaneous Leishmaniasis	Cutaneous Leishmaniasis	PBMC	PBMC	T CD8 Naive	T CD8 Central Memory
THAP12	0.781	0.219	1.2715	0.000164588	0.000157178	0	0.25	0.0937673	0.094552	0.926638	-4.63256	4.04677	0.309211	0.342824	0.243421	0.279953	1.42565	1.49902	Cutaneous Leishmaniasis	Cutaneous Leishmaniasis	PBMC	PBMC	T CD8 Naive	T CD8 Central Memory
ZBTB8OS	0.781	0.219	1.2715	0.000147273	0.000191724	0	0.25	-0.352825	-0.364771	0.814352	-3.14403	2.82652	0.307018	0.429419	0.256579	0.338078	1.40391	1.91544	Cutaneous Leishmaniasis	Cutaneous Leishmaniasis	PBMC	PBMC	T CD8 Naive	T CD8 Central Memory
WDR83OS	0.7808	0.2192	1.27033	0.000253892	0.000273824	0	0.25	-0.102443	-0.132458	0.913424	-4.21789	3.43362	0.587719	0.626336	0.434211	0.455516	2.67497	2.87708	Cutaneous Leishmaniasis	Cutaneous Leishmaniasis	PBMC	PBMC	T CD8 Naive	T CD8 Central Memory
CRCP	0.7808	0.2192	1.27033	0.000127475	0.00011629	0	0.25	0.147632	0.126369	0.952942	-4.3533	3.76935	0.269737	0.272835	0.208333	0.238434	1.21042	1.20193	Cutaneous Leishmaniasis	Cutaneous Leishmaniasis	PBMC	PBMC	T CD8 Naive	T CD8 Central Memory
MRPS21	0.7808	0.2192	1.27033	0.000281022	0.000229738	0	0.25	0.29866	0.278364	0.929042	-2.83095	3.94879	0.561403	0.487546	0.410088	0.370107	2.54904	2.20507	Cutaneous Leishmaniasis	Cutaneous Leishmaniasis	PBMC	PBMC	T CD8 Naive	T CD8 Central Memory
ZNF83	0.7808	0.2192	1.27033	0.000221109	0.000178841	0	0.25	0.392772	0.400053	0.830517	-3.35625	3.60074	0.526316	0.39146	0.381579	0.294187	2.20314	1.72732	Cutaneous Leishmaniasis	Cutaneous Leishmaniasis	PBMC	PBMC	T CD8 Naive	T CD8 Central Memory
MARK2	0.7808	0.2192	1.27033	0.000130437	0.000155779	0	0.25	-0.210492	-0.239034	0.827698	-3.38911	3.01958	0.285088	0.360617	0.239035	0.291815	1.19588	1.58405	Cutaneous Leishmaniasis	Cutaneous Leishmaniasis	PBMC	PBMC	T CD8 Naive	T CD8 Central Memory
DIP2A	0.7808	0.2192	1.27033	0.000252	0.000212947	0	0.25	0.290221	0.285515	0.952038	-7.43192	4.24067	0.583333	0.486359	0.407895	0.340451	2.52227	2.07816	Cutaneous Leishmaniasis	Cutaneous Leishmaniasis	PBMC	PBMC	T CD8 Naive	T CD8 Central Memory
GALNT11	0.7806	0.2194	1.26917	0.000171614	0.000210117	0	0.25	-0.292475	-0.323973	0.900804	-6.33387	4.30757	0.401316	0.447213	0.27193	0.327402	1.68611	1.89702	Cutaneous Leishmaniasis	Cutaneous Leishmaniasis	PBMC	PBMC	T CD8 Naive	T CD8 Central Memory
MMP24OS	0.7806	0.2194	1.26917	0.000148893	0.000161858	0	0.25	-0.13448	-0.150627	0.900293	-4.01411	3.65949	0.320175	0.367735	0.265351	0.269276	1.41307	1.60128	Cutaneous Leishmaniasis	Cutaneous Leishmaniasis	PBMC	PBMC	T CD8 Naive	T CD8 Central Memory
USPL1	0.7806	0.2194	1.26917	0.000112494	0.000137633	0	0.25	-0.268585	-0.293593	0.864687	-3.108	3.13037	0.258772	0.28707	0.197368	0.233689	1.01984	1.22408	Cutaneous Leishmaniasis	Cutaneous Leishmaniasis	PBMC	PBMC	T CD8 Naive	T CD8 Central Memory
RBM8A	0.7806	0.2194	1.26917	0.000213549	0.000244888	0	0.25	-0.185715	-0.175886	0.931212	-3.62328	4.25293	0.458333	0.545671	0.357456	0.408066	2.13854	2.44596	Cutaneous Leishmaniasis	Cutaneous Leishmaniasis	PBMC	PBMC	T CD8 Naive	T CD8 Central Memory
ATR	0.7806	0.2194	1.26917	0.000327452	0.000467976	0	0.25	-0.495	-0.472427	0.801176	-3.28951	2.51974	0.84649	1.09965	0.453947	0.544484	3.53177	4.65106	Cutaneous Leishmaniasis	Cutaneous Leishmaniasis	PBMC	PBMC	T CD8 Naive	T CD8 Central Memory
EIF3M	0.7806	0.2194	1.26917	0.000535654	0.00039293	0	0.25	0.467272	0.452068	0.784018	-2.71289	3.54578	1.16447	0.851723	0.638158	0.531435	5.36408	3.95531	Cutaneous Leishmaniasis	Cutaneous Leishmaniasis	PBMC	PBMC	T CD8 Naive	T CD8 Central Memory
DCP1A	0.7804	0.2196	1.268	0.00015031	0.000137025	0	0.25	0.146077	0.161544	0.915437	-4.53273	3.94523	0.335526	0.27758	0.236842	0.228944	1.49312	1.2114	Cutaneous Leishmaniasis	Cutaneous Leishmaniasis	PBMC	PBMC	T CD8 Naive	T CD8 Central Memory
DLST	0.7804	0.2196	1.268	9.46931e-05	9.10772e-05	0	0.25	0.0711108	0.0674872	0.971314	-5.49237	3.5762	0.20614	0.209964	0.177632	0.175563	0.913129	0.878669	Cutaneous Leishmaniasis	Cutaneous Leishmaniasis	PBMC	PBMC	T CD8 Naive	T CD8 Central Memory
PRMT1	0.7804	0.2196	1.268	0.000132496	0.000109465	0	0.25	0.300783	0.297869	0.894313	-4.13356	3.3693	0.304825	0.253855	0.27193	0.223013	1.36451	1.11825	Cutaneous Leishmaniasis	Cutaneous Leishmaniasis	PBMC	PBMC	T CD8 Naive	T CD8 Central Memory
NPEPPS	0.7804	0.2196	1.268	0.000189923	0.000201928	0	0.25	-0.0697747	-0.067246	0.967145	-3.58911	3.78148	0.442982	0.446027	0.315789	0.329775	1.87494	1.89422	Cutaneous Leishmaniasis	Cutaneous Leishmaniasis	PBMC	PBMC	T CD8 Naive	T CD8 Central Memory
PSMF1	0.7804	0.2196	1.268	0.000180855	0.000161345	0	0.25	0.212807	0.211832	0.8924	-3.69142	3.63485	0.390351	0.377224	0.296053	0.269276	1.71993	1.61254	Cutaneous Leishmaniasis	Cutaneous Leishmaniasis	PBMC	PBMC	T CD8 Naive	T CD8 Central Memory
KRTCAP2	0.7804	0.2196	1.268	0.000340216	0.000405898	0	0.25	-0.278847	-0.294178	0.880495	-4.07469	3.4614	0.774122	0.901545	0.515351	0.567023	3.56327	4.12361	Cutaneous Leishmaniasis	Cutaneous Leishmaniasis	PBMC	PBMC	T CD8 Naive	T CD8 Central Memory
NUDT21	0.7804	0.2196	1.268	0.000116943	0.000117225	0	0.25	0.0297958	0.0277128	0.960158	-6.8806	3.49703	0.252193	0.262159	0.210526	0.224199	1.04418	1.10807	Cutaneous Leishmaniasis	Cutaneous Leishmaniasis	PBMC	PBMC	T CD8 Naive	T CD8 Central Memory
ADNP	0.7804	0.2196	1.268	0.000315712	0.000227192	0	0.25	0.513213	0.50486	0.740106	-4.5038	3.15033	0.74342	0.5777	0.497807	0.395018	3.17795	2.51241	Cutaneous Leishmaniasis	Cutaneous Leishmaniasis	PBMC	PBMC	T CD8 Naive	T CD8 Central Memory
KLF12	0.7802	0.2198	1.26683	0.000990665	0.00138008	0	0.25	-0.468167	-0.471424	0.770622	-3.40946	2.11751	2.45614	3.4306	0.756579	0.8707	9.98186	14.6336	Cutaneous Leishmaniasis	Cutaneous Leishmaniasis	PBMC	PBMC	T CD8 Naive	T CD8 Central Memory
SPIDR	0.7802	0.2198	1.26683	0.00045254	0.000540316	0	0.25	-0.279542	-0.246564	1.01797	-6.27245	4.19032	1.12281	1.3535	0.493421	0.562278	4.84348	5.56571	Cutaneous Leishmaniasis	Cutaneous Leishmaniasis	PBMC	PBMC	T CD8 Naive	T CD8 Central Memory
UMAD1	0.7802	0.2198	1.26683	0.000511126	0.000426319	0	0.25	0.33275	0.295892	0.897675	-3.89025	3.78444	1.34868	1.10439	0.574561	0.504152	5.70024	4.56287	Cutaneous Leishmaniasis	Cutaneous Leishmaniasis	PBMC	PBMC	T CD8 Naive	T CD8 Central Memory
VPS13D	0.7802	0.2198	1.26683	0.000225708	0.000249344	0	0.25	-0.143223	-0.143482	0.899111	-3.78132	2.94785	0.504386	0.58719	0.335526	0.415184	2.05801	2.68677	Cutaneous Leishmaniasis	Cutaneous Leishmaniasis	PBMC	PBMC	T CD8 Naive	T CD8 Central Memory
ASB3	0.7802	0.2198	1.26683	0.000246276	0.000203316	0	0.25	0.245931	0.254053	0.860254	-2.89748	3.36981	0.618421	0.504153	0.377193	0.349941	2.4819	2.06091	Cutaneous Leishmaniasis	Cutaneous Leishmaniasis	PBMC	PBMC	T CD8 Naive	T CD8 Central Memory
NEDD8	0.7802	0.2198	1.26683	0.000378926	0.000376891	0	0.25	-0.0195808	-0.0192032	1.01356	-3.96719	4.37184	0.771929	0.886124	0.532895	0.565836	3.6423	4.06701	Cutaneous Leishmaniasis	Cutaneous Leishmaniasis	PBMC	PBMC	T CD8 Naive	T CD8 Central Memory
TANGO6	0.7802	0.2198	1.26683	0.000151511	0.000156816	0	0.25	0.00149301	0.00478983	0.969286	-4.65614	3.76967	0.385965	0.377225	0.280702	0.271649	1.64885	1.62324	Cutaneous Leishmaniasis	Cutaneous Leishmaniasis	PBMC	PBMC	T CD8 Naive	T CD8 Central Memory
VAMP8	0.78	0.22	1.26567	0.000375012	0.000367705	0	0.25	-0.00124731	0.00741291	0.934883	-3.95769	3.25484	0.813595	0.822067	0.502193	0.551601	3.71876	3.63723	Cutaneous Leishmaniasis	Cutaneous Leishmaniasis	PBMC	PBMC	T CD8 Naive	T CD8 Central Memory
SLC35C2	0.78	0.22	1.26567	0.000134368	0.000104689	0	0.25	0.408797	0.384914	0.893857	-5.43305	4.70212	0.31579	0.236061	0.254386	0.204033	1.52501	0.977055	Cutaneous Leishmaniasis	Cutaneous Leishmaniasis	PBMC	PBMC	T CD8 Naive	T CD8 Central Memory
CEBPZOS	0.78	0.22	1.26567	0.000188149	0.0001613	0	0.25	0.271626	0.256604	0.915584	-3.62021	4.08069	0.355263	0.317912	0.267544	0.24911	1.58461	1.41102	Cutaneous Leishmaniasis	Cutaneous Leishmaniasis	PBMC	PBMC	T CD8 Naive	T CD8 Central Memory
LAMTOR4	0.78	0.22	1.26567	0.000432554	0.000330306	0	0.25	0.379896	0.366019	0.87762	-2.7552	4.63784	0.918858	0.762754	0.563596	0.506524	4.33915	3.48902	Cutaneous Leishmaniasis	Cutaneous Leishmaniasis	PBMC	PBMC	T CD8 Naive	T CD8 Central Memory
CNN2	0.78	0.22	1.26567	0.000297768	0.000281016	0	0.25	0.10357	0.109158	0.862181	-2.59747	3.26518	0.673245	0.639385	0.471491	0.446026	2.95608	2.84644	Cutaneous Leishmaniasis	Cutaneous Leishmaniasis	PBMC	PBMC	T CD8 Naive	T CD8 Central Memory
CTDNEP1	0.78	0.22	1.26567	0.000114215	0.000124515	0	0.25	-0.107207	-0.117683	0.945621	-4.05486	3.35313	0.232456	0.260972	0.203947	0.237248	1.02667	1.15759	Cutaneous Leishmaniasis	Cutaneous Leishmaniasis	PBMC	PBMC	T CD8 Naive	T CD8 Central Memory
NDUFA12	0.78	0.22	1.26567	0.000285117	0.000229886	0	0.25	0.361677	0.354373	0.817945	-2.64514	3.07385	0.635964	0.531437	0.445175	0.410439	2.8556	2.34191	Cutaneous Leishmaniasis	Cutaneous Leishmaniasis	PBMC	PBMC	T CD8 Naive	T CD8 Central Memory
SSR3	0.78	0.22	1.26567	0.000162206	0.000213157	0	0.25	-0.369449	-0.366367	0.879328	-4.12838	3.59697	0.335526	0.455517	0.267544	0.354686	1.4148	2.09274	Cutaneous Leishmaniasis	Cutaneous Leishmaniasis	PBMC	PBMC	T CD8 Naive	T CD8 Central Memory
OFD1	0.7798	0.2202	1.2645	0.000195489	0.00025663	0	0.25	-0.35407	-0.391841	0.760882	-4.49455	2.51752	0.429825	0.586004	0.328947	0.418743	2.01411	2.5764	Cutaneous Leishmaniasis	Cutaneous Leishmaniasis	PBMC	PBMC	T CD8 Naive	T CD8 Central Memory
UBE2R2	0.7796	0.2204	1.26334	0.000199818	0.000200873	0	0.25	0.0525095	0.0594544	0.920743	-3.23131	3.32121	0.447368	0.480428	0.313596	0.338078	2.00374	2.07259	Cutaneous Leishmaniasis	Cutaneous Leishmaniasis	PBMC	PBMC	T CD8 Naive	T CD8 Central Memory
ANGEL2	0.7796	0.2204	1.26334	0.000132548	0.000123486	0	0.25	0.0833817	0.0709362	0.903085	-2.99812	3.41606	0.269737	0.290629	0.230263	0.240807	1.24077	1.21644	Cutaneous Leishmaniasis	Cutaneous Leishmaniasis	PBMC	PBMC	T CD8 Naive	T CD8 Central Memory
ARPP19	0.7796	0.2204	1.26334	0.000138694	0.000145567	0	0.25	-0.0810755	-0.0484157	0.934084	-3.89611	3.22452	0.285088	0.314354	0.243421	0.263345	1.19943	1.46159	Cutaneous Leishmaniasis	Cutaneous Leishmaniasis	PBMC	PBMC	T CD8 Naive	T CD8 Central Memory
VIRMA	0.7796	0.2204	1.26334	0.000191716	0.000166525	0	0.25	0.225932	0.209922	0.907342	-3.0275	3.80858	0.394737	0.364176	0.298246	0.283511	1.7167	1.62737	Cutaneous Leishmaniasis	Cutaneous Leishmaniasis	PBMC	PBMC	T CD8 Naive	T CD8 Central Memory
PSMC2	0.7794	0.2206	1.26217	0.000115825	0.000116952	0	0.25	0.0114375	-0.00844049	0.936635	-3.54249	3.585	0.236842	0.243179	0.20614	0.204033	1.13233	1.10066	Cutaneous Leishmaniasis	Cutaneous Leishmaniasis	PBMC	PBMC	T CD8 Naive	T CD8 Central Memory
TMED5	0.7794	0.2206	1.26217	0.000168711	0.000196485	0	0.25	-0.1883	-0.208055	0.863337	-3.38945	2.63888	0.368421	0.460262	0.265351	0.342823	1.62695	1.99303	Cutaneous Leishmaniasis	Cutaneous Leishmaniasis	PBMC	PBMC	T CD8 Naive	T CD8 Central Memory
RAD51B	0.7794	0.2206	1.26217	0.000624635	0.000571648	0	0.25	0.119013	0.157077	0.882455	-3.98687	3.09876	1.81798	1.43891	0.563596	0.521945	7.422	6.07523	Cutaneous Leishmaniasis	Cutaneous Leishmaniasis	PBMC	PBMC	T CD8 Naive	T CD8 Central Memory
DCAF7	0.7794	0.2206	1.26217	0.000189271	0.000170635	0	0.25	0.162988	0.158684	0.925841	-4.71722	3.80821	0.429824	0.406881	0.307018	0.283511	1.95731	1.75096	Cutaneous Leishmaniasis	Cutaneous Leishmaniasis	PBMC	PBMC	T CD8 Naive	T CD8 Central Memory
YTHDF2	0.7794	0.2206	1.26217	0.000149031	0.000140948	0	0.25	0.0954267	0.110493	0.869865	-3.61802	3.20076	0.307018	0.29656	0.263158	0.244365	1.3547	1.26548	Cutaneous Leishmaniasis	Cutaneous Leishmaniasis	PBMC	PBMC	T CD8 Naive	T CD8 Central Memory
USP4	0.7794	0.2206	1.26217	0.00011668	0.000131821	0	0.25	-0.143793	-0.0943923	0.929653	-6.57146	3.1649	0.25	0.307236	0.203947	0.250297	1.05372	1.32255	Cutaneous Leishmaniasis	Cutaneous Leishmaniasis	PBMC	PBMC	T CD8 Naive	T CD8 Central Memory
UBE2M	0.7794	0.2206	1.26217	0.000101503	9.75692e-05	0	0.25	0.0618049	0.0322442	0.969294	-3.25286	4.06674	0.217105	0.204033	0.195175	0.182681	1.01086	0.896942	Cutaneous Leishmaniasis	Cutaneous Leishmaniasis	PBMC	PBMC	T CD8 Naive	T CD8 Central Memory
GABARAPL2	0.7794	0.2206	1.26217	0.000296129	0.000289745	0	0.25	0.0102446	0.0350609	0.907835	-4.31477	3.09352	0.543859	0.583631	0.416667	0.428233	2.63477	2.67884	Cutaneous Leishmaniasis	Cutaneous Leishmaniasis	PBMC	PBMC	T CD8 Naive	T CD8 Central Memory
C2CD5	0.7792	0.2208	1.26101	0.000167717	0.000186575	0	0.25	-0.172539	-0.198179	0.859461	-3.22903	3.32369	0.366228	0.390273	0.27193	0.279953	1.56479	1.66295	Cutaneous Leishmaniasis	Cutaneous Leishmaniasis	PBMC	PBMC	T CD8 Naive	T CD8 Central Memory
TNPO1	0.7792	0.2208	1.26101	0.0002123	0.000165848	0	0.25	0.372263	0.384541	0.829071	-2.90138	4.28028	0.482456	0.367735	0.350877	0.291815	2.09052	1.60405	Cutaneous Leishmaniasis	Cutaneous Leishmaniasis	PBMC	PBMC	T CD8 Naive	T CD8 Central Memory
GRSF1	0.7792	0.2208	1.26101	0.000141073	0.000138713	0	0.25	0.0803521	0.0739593	0.957366	-3.50913	3.82855	0.302632	0.279952	0.265351	0.233689	1.35581	1.24635	Cutaneous Leishmaniasis	Cutaneous Leishmaniasis	PBMC	PBMC	T CD8 Naive	T CD8 Central Memory
CD2AP	0.7792	0.2208	1.26101	0.000281106	0.000221797	0	0.25	0.377014	0.366488	0.875132	-4.11279	3.90438	0.692982	0.505339	0.425439	0.338078	3.01232	2.18339	Cutaneous Leishmaniasis	Cutaneous Leishmaniasis	PBMC	PBMC	T CD8 Naive	T CD8 Central Memory
HNRNPAB	0.779	0.221	1.25985	0.00015962	0.000143329	0	0.25	0.161818	0.110614	0.935327	-3.21175	3.76758	0.368421	0.326216	0.298246	0.264531	1.60563	1.45116	Cutaneous Leishmaniasis	Cutaneous Leishmaniasis	PBMC	PBMC	T CD8 Naive	T CD8 Central Memory
ATP5MC3	0.779	0.221	1.25985	0.000426448	0.000344833	0	0.25	0.296482	0.273374	0.923307	-3.22498	3.89102	1.02851	0.79597	0.605263	0.523132	4.98575	3.53404	Cutaneous Leishmaniasis	Cutaneous Leishmaniasis	PBMC	PBMC	T CD8 Naive	T CD8 Central Memory
PCF11	0.779	0.221	1.25985	0.000212011	0.000176239	0	0.25	0.271942	0.272117	0.888687	-3.36231	5.2675	0.44079	0.373666	0.324561	0.300119	1.89978	1.73439	Cutaneous Leishmaniasis	Cutaneous Leishmaniasis	PBMC	PBMC	T CD8 Naive	T CD8 Central Memory
GCC2	0.7788	0.2212	1.25869	0.000853736	0.000591313	0	0.25	0.539529	0.546973	0.647766	-2.15906	2.94486	1.96272	1.35825	0.780702	0.646501	8.43032	6.06112	Cutaneous Leishmaniasis	Cutaneous Leishmaniasis	PBMC	PBMC	T CD8 Naive	T CD8 Central Memory
MPP7	0.7788	0.2212	1.25869	0.00042416	0.000356901	0	0.25	0.307987	0.321331	0.826843	-3.1369	2.89179	1.08333	0.780547	0.532895	0.421115	4.67315	3.36805	Cutaneous Leishmaniasis	Cutaneous Leishmaniasis	PBMC	PBMC	T CD8 Naive	T CD8 Central Memory
EDF1	0.7788	0.2212	1.25869	0.000672354	0.000530507	0	0.25	0.326157	0.312212	0.890935	-3.32752	3.854	1.42544	1.21946	0.732456	0.676157	6.60011	5.52942	Cutaneous Leishmaniasis	Cutaneous Leishmaniasis	PBMC	PBMC	T CD8 Naive	T CD8 Central Memory
TBC1D1	0.7788	0.2212	1.25869	0.000284922	0.000242536	0	0.25	0.237064	0.259894	0.867961	-3.12474	2.98395	0.754385	0.567023	0.440789	0.361803	3.21159	2.35002	Cutaneous Leishmaniasis	Cutaneous Leishmaniasis	PBMC	PBMC	T CD8 Naive	T CD8 Central Memory
NEK1	0.7788	0.2212	1.25869	0.000165896	0.000161048	0	0.25	0.0806025	0.0739665	0.974894	-6.2217	4.12932	0.390351	0.402136	0.27193	0.279953	1.69726	1.7279	Cutaneous Leishmaniasis	Cutaneous Leishmaniasis	PBMC	PBMC	T CD8 Naive	T CD8 Central Memory
UQCRC2	0.7788	0.2212	1.25869	0.000202118	0.000189066	0	0.25	0.072858	0.040977	0.925923	-3.98576	3.71193	0.43421	0.416371	0.339912	0.317912	1.95476	1.80547	Cutaneous Leishmaniasis	Cutaneous Leishmaniasis	PBMC	PBMC	T CD8 Naive	T CD8 Central Memory
TTC39B	0.7786	0.2214	1.25753	0.000202784	0.000194425	0	0.25	0.0544285	0.0908213	0.938337	-4.11188	3.69295	0.486842	0.476869	0.33114	0.335706	1.94153	2.05191	Cutaneous Leishmaniasis	Cutaneous Leishmaniasis	PBMC	PBMC	T CD8 Naive	T CD8 Central Memory
GNA13	0.7786	0.2214	1.25753	0.00014897	0.000197331	0	0.25	-0.416484	-0.421615	0.79909	-3.92216	2.41358	0.313597	0.404508	0.245614	0.301305	1.3594	1.7589	Cutaneous Leishmaniasis	Cutaneous Leishmaniasis	PBMC	PBMC	T CD8 Naive	T CD8 Central Memory
RABGAP1	0.7786	0.2214	1.25753	0.000196739	0.00020093	0	0.25	-0.0351541	-0.0309873	0.981151	-6.3227	4.19492	0.460526	0.451958	0.309211	0.302491	1.91706	1.87573	Cutaneous Leishmaniasis	Cutaneous Leishmaniasis	PBMC	PBMC	T CD8 Naive	T CD8 Central Memory
TSC22D4	0.7786	0.2214	1.25753	0.000135603	0.000160947	0	0.25	-0.274039	-0.269902	0.863232	-3.39649	2.61791	0.265351	0.323844	0.230263	0.270463	1.18994	1.47806	Cutaneous Leishmaniasis	Cutaneous Leishmaniasis	PBMC	PBMC	T CD8 Naive	T CD8 Central Memory
CDC123	0.7786	0.2214	1.25753	0.000151233	0.000189435	0	0.25	-0.275709	-0.31699	0.817663	-3.09178	2.73674	0.296053	0.421116	0.252193	0.339265	1.31012	1.8375	Cutaneous Leishmaniasis	Cutaneous Leishmaniasis	PBMC	PBMC	T CD8 Naive	T CD8 Central Memory
SDHB	0.7786	0.2214	1.25753	0.000123561	0.000129448	0	0.25	-0.0617201	-0.0582962	0.917213	-4.50149	3.5401	0.25	0.316726	0.221491	0.263345	1.14336	1.38814	Cutaneous Leishmaniasis	Cutaneous Leishmaniasis	PBMC	PBMC	T CD8 Naive	T CD8 Central Memory
KIDINS220	0.7786	0.2214	1.25753	0.000157789	0.000212562	0	0.25	-0.418553	-0.430453	0.756916	-3.81486	2.42473	0.361842	0.480428	0.285088	0.351127	1.67803	2.0475	Cutaneous Leishmaniasis	Cutaneous Leishmaniasis	PBMC	PBMC	T CD8 Naive	T CD8 Central Memory
EIF3F	0.7784	0.2216	1.25637	0.000731693	0.000560163	0	0.25	0.389836	0.40903	0.737049	-3.28334	3.45783	1.62938	1.27996	0.774123	0.691578	7.75516	5.71138	Cutaneous Leishmaniasis	Cutaneous Leishmaniasis	PBMC	PBMC	T CD8 Naive	T CD8 Central Memory
LEO1	0.7784	0.2216	1.25637	0.000116315	0.000106501	0	0.25	0.18743	0.188282	0.901088	-3.11155	3.82364	0.214912	0.244365	0.184211	0.208778	1.23524	1.04485	Cutaneous Leishmaniasis	Cutaneous Leishmaniasis	PBMC	PBMC	T CD8 Naive	T CD8 Central Memory
COPS9	0.7784	0.2216	1.25637	0.000289758	0.000264679	0	0.25	0.110737	0.0969639	0.979331	-4.31739	5.02629	0.587719	0.613288	0.445175	0.44484	2.71858	2.70542	Cutaneous Leishmaniasis	Cutaneous Leishmaniasis	PBMC	PBMC	T CD8 Naive	T CD8 Central Memory
AIP	0.7784	0.2216	1.25637	0.000200623	0.000191142	0	0.25	0.129585	0.141575	0.878496	-3.32305	3.63866	0.471491	0.440096	0.370614	0.352313	2.09016	1.95198	Cutaneous Leishmaniasis	Cutaneous Leishmaniasis	PBMC	PBMC	T CD8 Naive	T CD8 Central Memory
PIK3C3	0.7784	0.2216	1.25637	0.000167437	0.000159699	0	0.25	0.104644	0.124737	0.927213	-3.3696	3.23511	0.385965	0.393832	0.291667	0.291815	1.55483	1.68301	Cutaneous Leishmaniasis	Cutaneous Leishmaniasis	PBMC	PBMC	T CD8 Naive	T CD8 Central Memory
GLYR1	0.7784	0.2216	1.25637	0.000173523	0.00014732	0	0.25	0.274916	0.264312	0.904455	-4.08218	3.57283	0.348684	0.342824	0.269737	0.274021	1.58394	1.5168	Cutaneous Leishmaniasis	Cutaneous Leishmaniasis	PBMC	PBMC	T CD8 Naive	T CD8 Central Memory
BMS1	0.7784	0.2216	1.25637	0.000104468	0.000104269	0	0.25	0.0662188	0.0554852	0.928607	-5.11648	3.49096	0.245614	0.223013	0.201754	0.190985	1.09713	0.966147	Cutaneous Leishmaniasis	Cutaneous Leishmaniasis	PBMC	PBMC	T CD8 Naive	T CD8 Central Memory
RBL1	0.7784	0.2216	1.25637	0.000122034	0.000153916	0	0.25	-0.274351	-0.263738	0.877888	-5.10208	3.02258	0.27193	0.3535	0.20614	0.255042	1.18945	1.50451	Cutaneous Leishmaniasis	Cutaneous Leishmaniasis	PBMC	PBMC	T CD8 Naive	T CD8 Central Memory
NFYB	0.7784	0.2216	1.25637	0.000106518	0.000120592	0	0.25	-0.130893	-0.132488	0.947011	-6.69691	3.35874	0.212719	0.256227	0.190789	0.214709	1.05395	1.1417	Cutaneous Leishmaniasis	Cutaneous Leishmaniasis	PBMC	PBMC	T CD8 Naive	T CD8 Central Memory
PARL	0.7784	0.2216	1.25637	0.000138234	0.000136579	0	0.25	0.0402073	0.0414271	0.90913	-5.12526	3.54378	0.247807	0.256227	0.212719	0.225386	1.06279	1.16171	Cutaneous Leishmaniasis	Cutaneous Leishmaniasis	PBMC	PBMC	T CD8 Naive	T CD8 Central Memory
SOS2	0.7784	0.2216	1.25637	0.000234623	0.000194388	0	0.25	0.307143	0.295018	0.872292	-3.37882	4.68985	0.539474	0.418743	0.348684	0.294187	2.46588	1.87719	Cutaneous Leishmaniasis	Cutaneous Leishmaniasis	PBMC	PBMC	T CD8 Naive	T CD8 Central Memory
STRN	0.7782	0.2218	1.25521	0.000195579	0.000218806	0	0.25	-0.142968	-0.131637	0.937985	-3.64767	3.77767	0.475877	0.548044	0.309211	0.338078	1.97928	2.23802	Cutaneous Leishmaniasis	Cutaneous Leishmaniasis	PBMC	PBMC	T CD8 Naive	T CD8 Central Memory
VRK1	0.7782	0.2218	1.25521	0.000156461	0.000132861	0	0.25	0.223134	0.253387	0.88908	-4.99958	3.84539	0.31579	0.298932	0.25	0.233689	1.50437	1.29351	Cutaneous Leishmaniasis	Cutaneous Leishmaniasis	PBMC	PBMC	T CD8 Naive	T CD8 Central Memory
TARDBP	0.7782	0.2218	1.25521	0.000144288	0.000140422	0	0.25	0.041774	0.0449901	0.869452	-3.42293	3.65558	0.280702	0.307236	0.230263	0.263345	1.15816	1.36151	Cutaneous Leishmaniasis	Cutaneous Leishmaniasis	PBMC	PBMC	T CD8 Naive	T CD8 Central Memory
RTRAF	0.7782	0.2218	1.25521	0.000333706	0.000273819	0	0.25	0.269768	0.270999	0.914412	-3.55812	5.17255	0.778508	0.608543	0.515351	0.461447	3.62796	2.69891	Cutaneous Leishmaniasis	Cutaneous Leishmaniasis	PBMC	PBMC	T CD8 Naive	T CD8 Central Memory
SEL1L	0.7782	0.2218	1.25521	9.59378e-05	0.000129211	0	0.25	-0.425332	-0.391244	0.881955	-5.78657	2.81562	0.245614	0.295374	0.203947	0.23962	1.1378	1.22354	Cutaneous Leishmaniasis	Cutaneous Leishmaniasis	PBMC	PBMC	T CD8 Naive	T CD8 Central Memory
PPM1A	0.778	0.222	1.25405	9.84074e-05	0.000104408	0	0.25	-0.00944791	-0.0104594	0.890574	-3.335	3.43829	0.197369	0.264531	0.157895	0.213523	0.785012	1.11366	Cutaneous Leishmaniasis	Cutaneous Leishmaniasis	PBMC	PBMC	T CD8 Naive	T CD8 Central Memory
TMED4	0.778	0.222	1.25405	0.00016607	0.000182609	0	0.25	-0.155183	-0.165461	0.913626	-5.64935	3.13479	0.383772	0.41044	0.287281	0.323843	1.73574	1.79835	Cutaneous Leishmaniasis	Cutaneous Leishmaniasis	PBMC	PBMC	T CD8 Naive	T CD8 Central Memory
LMAN1	0.778	0.222	1.25405	0.00016227	0.000165728	0	0.25	-0.0179178	0.0146928	0.916538	-4.73818	3.40436	0.328947	0.380783	0.285088	0.307236	1.49973	1.69904	Cutaneous Leishmaniasis	Cutaneous Leishmaniasis	PBMC	PBMC	T CD8 Naive	T CD8 Central Memory
WASHC4	0.778	0.222	1.25405	0.000179169	0.000139997	0	0.25	0.363952	0.365654	0.835117	-3.37105	3.39044	0.39693	0.285884	0.285088	0.236062	1.63578	1.21158	Cutaneous Leishmaniasis	Cutaneous Leishmaniasis	PBMC	PBMC	T CD8 Naive	T CD8 Central Memory
CHCHD2	0.7778	0.2222	1.25289	0.000735298	0.000815906	0	0.25	-0.168832	-0.187384	0.856669	-3.76366	3.83348	1.59649	1.81851	0.778509	0.80427	7.5196	8.25217	Cutaneous Leishmaniasis	Cutaneous Leishmaniasis	PBMC	PBMC	T CD8 Naive	T CD8 Central Memory
SERPINB1	0.7778	0.2222	1.25289	0.00029535	0.000273183	0	0.25	0.131318	0.117152	0.94284	-4.18446	4.27788	0.70614	0.619219	0.464912	0.421115	3.03057	2.67787	Cutaneous Leishmaniasis	Cutaneous Leishmaniasis	PBMC	PBMC	T CD8 Naive	T CD8 Central Memory
SREK1IP1	0.7778	0.2222	1.25289	0.00018177	0.000160341	0	0.25	0.234897	0.254276	0.873316	-3.36718	3.12629	0.383772	0.349941	0.282895	0.253855	1.76248	1.53971	Cutaneous Leishmaniasis	Cutaneous Leishmaniasis	PBMC	PBMC	T CD8 Naive	T CD8 Central Memory
RPS27L	0.7778	0.2222	1.25289	0.00032052	0.000300368	0	0.25	0.055207	0.0695877	0.915559	-3.78548	2.94931	0.620614	0.712932	0.451754	0.472123	2.98131	3.23174	Cutaneous Leishmaniasis	Cutaneous Leishmaniasis	PBMC	PBMC	T CD8 Naive	T CD8 Central Memory
ITPR1	0.7778	0.2222	1.25289	0.000232961	0.000217664	0	0.25	0.151557	0.134917	0.873287	-2.77151	3.35141	0.510965	0.475683	0.344298	0.33452	2.12303	2.02422	Cutaneous Leishmaniasis	Cutaneous Leishmaniasis	PBMC	PBMC	T CD8 Naive	T CD8 Central Memory
SPCS2	0.7778	0.2222	1.25289	0.000338193	0.000442113	0	0.25	-0.337898	-0.370289	0.831645	-3.21751	3.15103	0.754385	0.988142	0.495614	0.614472	3.75181	4.52273	Cutaneous Leishmaniasis	Cutaneous Leishmaniasis	PBMC	PBMC	T CD8 Naive	T CD8 Central Memory
UFC1	0.7778	0.2222	1.25289	0.000345316	0.000293797	0	0.25	0.251467	0.246417	0.923473	-3.3071	4.50996	0.725876	0.679717	0.493421	0.465006	3.40513	3.06787	Cutaneous Leishmaniasis	Cutaneous Leishmaniasis	PBMC	PBMC	T CD8 Naive	T CD8 Central Memory
XPA	0.7774	0.2226	1.25058	0.00018198	0.000168285	0	0.25	0.16464	0.167241	0.860101	-2.87284	3.33641	0.394737	0.346382	0.302632	0.26809	1.77274	1.5981	Cutaneous Leishmaniasis	Cutaneous Leishmaniasis	PBMC	PBMC	T CD8 Naive	T CD8 Central Memory
TCF20	0.7774	0.2226	1.25058	0.000179519	0.000176662	0	0.25	0.0880718	0.122353	0.943636	-4.17528	3.62196	0.368421	0.37248	0.263158	0.276394	1.641	1.55266	Cutaneous Leishmaniasis	Cutaneous Leishmaniasis	PBMC	PBMC	T CD8 Naive	T CD8 Central Memory
MLLT6	0.7774	0.2226	1.25058	0.000163474	0.000190105	0	0.25	-0.148364	-0.193295	0.851035	-3.90491	3.06359	0.359649	0.399763	0.289474	0.329775	1.54948	1.72006	Cutaneous Leishmaniasis	Cutaneous Leishmaniasis	PBMC	PBMC	T CD8 Naive	T CD8 Central Memory
SMG7	0.7774	0.2226	1.25058	0.000234604	0.000207693	0	0.25	0.206327	0.18984	0.913201	-4.58561	4.43741	0.54386	0.493477	0.355263	0.326216	2.1859	2.06161	Cutaneous Leishmaniasis	Cutaneous Leishmaniasis	PBMC	PBMC	T CD8 Naive	T CD8 Central Memory
RPTOR	0.7774	0.2226	1.25058	0.000210863	0.000219349	0	0.25	0.0352127	0.0662885	0.910284	-4.53583	3.92971	0.484649	0.531436	0.333333	0.339265	2.04464	2.16635	Cutaneous Leishmaniasis	Cutaneous Leishmaniasis	PBMC	PBMC	T CD8 Naive	T CD8 Central Memory
PSMG2	0.7774	0.2226	1.25058	0.000197676	0.000170932	0	0.25	0.203355	0.228772	0.849064	-2.88057	3.31364	0.43421	0.39146	0.35307	0.322657	2.05545	1.69022	Cutaneous Leishmaniasis	Cutaneous Leishmaniasis	PBMC	PBMC	T CD8 Naive	T CD8 Central Memory
NCOA3	0.7774	0.2226	1.25058	0.000579746	0.00043102	0	0.25	0.451193	0.462448	0.684833	-2.13264	2.60324	1.46491	0.979836	0.673246	0.540925	6.46844	4.22619	Cutaneous Leishmaniasis	Cutaneous Leishmaniasis	PBMC	PBMC	T CD8 Naive	T CD8 Central Memory
PHF20L1	0.7772	0.2228	1.24942	0.000166574	0.000181834	0	0.25	-0.0873436	-0.0658784	0.9327	-6.26874	3.09285	0.39693	0.415184	0.304825	0.308422	1.82935	1.82008	Cutaneous Leishmaniasis	Cutaneous Leishmaniasis	PBMC	PBMC	T CD8 Naive	T CD8 Central Memory
PEBP1	0.7772	0.2228	1.24942	0.000416537	0.000360823	0	0.25	0.241205	0.236471	0.827314	-2.65405	3.54822	0.953946	0.801901	0.600877	0.538553	4.34677	3.75803	Cutaneous Leishmaniasis	Cutaneous Leishmaniasis	PBMC	PBMC	T CD8 Naive	T CD8 Central Memory
IPO7	0.7772	0.2228	1.24942	0.000161839	0.0001464	0	0.25	0.221474	0.245104	0.85444	-3.0816	3.52811	0.357456	0.314354	0.291667	0.241993	1.63361	1.34198	Cutaneous Leishmaniasis	Cutaneous Leishmaniasis	PBMC	PBMC	T CD8 Naive	T CD8 Central Memory
SH3KBP1	0.7772	0.2228	1.24942	0.000635707	0.000899592	0	0.25	-0.503751	-0.510583	0.451221	-2.20864	1.36225	1.38816	2.20404	0.677632	0.839858	5.98458	9.55923	Cutaneous Leishmaniasis	Cutaneous Leishmaniasis	PBMC	PBMC	T CD8 Naive	T CD8 Central Memory
LSM7	0.7772	0.2228	1.24942	0.000303459	0.000262283	0	0.25	0.216817	0.227209	0.877946	-3.34998	2.84289	0.598684	0.561093	0.453947	0.421115	3.05381	2.61539	Cutaneous Leishmaniasis	Cutaneous Leishmaniasis	PBMC	PBMC	T CD8 Naive	T CD8 Central Memory
NAPG	0.7772	0.2228	1.24942	9.53762e-05	8.92202e-05	0	0.25	0.111723	0.116214	0.930285	-4.26875	3.74282	0.212719	0.212337	0.177632	0.183867	0.887009	0.912066	Cutaneous Leishmaniasis	Cutaneous Leishmaniasis	PBMC	PBMC	T CD8 Naive	T CD8 Central Memory
NCOA1	0.777	0.223	1.24827	0.000497677	0.000658846	0	0.25	-0.335098	-0.366058	0.750061	-2.47306	2.55937	1.27412	1.6904	0.583333	0.653618	5.45672	6.86366	Cutaneous Leishmaniasis	Cutaneous Leishmaniasis	PBMC	PBMC	T CD8 Naive	T CD8 Central Memory
WDR26	0.777	0.223	1.24827	0.000176027	0.00021822	0	0.25	-0.293808	-0.286209	0.896026	-4.65039	2.72827	0.370614	0.495849	0.274123	0.371293	1.57604	2.11585	Cutaneous Leishmaniasis	Cutaneous Leishmaniasis	PBMC	PBMC	T CD8 Naive	T CD8 Central Memory
PYURF	0.777	0.223	1.24827	0.000225889	0.000205389	0	0.25	0.174648	0.158851	0.971388	-3.33933	4.03685	0.493421	0.436537	0.39693	0.351127	2.30294	1.98	Cutaneous Leishmaniasis	Cutaneous Leishmaniasis	PBMC	PBMC	T CD8 Naive	T CD8 Central Memory
LAMTOR5	0.777	0.223	1.24827	0.00020567	0.000214258	0	0.25	-0.0472309	-0.0676994	1.01636	-4.12063	4.73153	0.45614	0.449586	0.359649	0.365362	2.17536	2.00319	Cutaneous Leishmaniasis	Cutaneous Leishmaniasis	PBMC	PBMC	T CD8 Naive	T CD8 Central Memory
DDOST	0.777	0.223	1.24827	0.000121353	0.000126631	0	0.25	-0.0420926	-0.06177	0.98752	-4.12399	3.91803	0.245614	0.276394	0.210526	0.246738	1.08633	1.23438	Cutaneous Leishmaniasis	Cutaneous Leishmaniasis	PBMC	PBMC	T CD8 Naive	T CD8 Central Memory
HIKESHI	0.777	0.223	1.24827	0.000130461	0.000129894	0	0.25	0.000590165	-0.00516701	0.900283	-3.5877	3.45152	0.267544	0.30605	0.210526	0.24911	1.12945	1.29059	Cutaneous Leishmaniasis	Cutaneous Leishmaniasis	PBMC	PBMC	T CD8 Naive	T CD8 Central Memory
C16orf54	0.7768	0.2232	1.24711	0.000180059	0.000159091	0	0.25	0.210304	0.189152	0.939281	-3.47934	4.20557	0.359649	0.378411	0.285088	0.303677	1.60569	1.69011	Cutaneous Leishmaniasis	Cutaneous Leishmaniasis	PBMC	PBMC	T CD8 Naive	T CD8 Central Memory
ACAT1	0.7768	0.2232	1.24711	0.000144736	0.000130353	0	0.25	0.219846	0.225415	0.898864	-2.78091	3.96911	0.298246	0.278766	0.234649	0.224199	1.30706	1.20923	Cutaneous Leishmaniasis	Cutaneous Leishmaniasis	PBMC	PBMC	T CD8 Naive	T CD8 Central Memory
MZT2A	0.7768	0.2232	1.24711	0.000264859	0.000233535	0	0.25	0.20535	0.199434	0.895882	-2.84843	3.84028	0.530702	0.494663	0.401316	0.379597	2.51632	2.20503	Cutaneous Leishmaniasis	Cutaneous Leishmaniasis	PBMC	PBMC	T CD8 Naive	T CD8 Central Memory
DNAJC15	0.7768	0.2232	1.24711	0.000239869	0.000204324	0	0.25	0.292356	0.274084	0.9171	-4.37091	3.5193	0.464912	0.422302	0.324561	0.317912	2.08042	1.89996	Cutaneous Leishmaniasis	Cutaneous Leishmaniasis	PBMC	PBMC	T CD8 Naive	T CD8 Central Memory
CDC27	0.7768	0.2232	1.24711	0.000158825	0.000191595	0	0.25	-0.260704	-0.257619	0.873535	-3.33331	3.02998	0.414474	0.483987	0.307018	0.354686	1.74735	2.13876	Cutaneous Leishmaniasis	Cutaneous Leishmaniasis	PBMC	PBMC	T CD8 Naive	T CD8 Central Memory
PRKRIP1	0.7766	0.2234	1.24596	0.000210956	0.000157125	0	0.25	0.457027	0.434937	0.806019	-2.68969	3.52557	0.464912	0.393832	0.348684	0.295374	2.18047	1.71618	Cutaneous Leishmaniasis	Cutaneous Leishmaniasis	PBMC	PBMC	T CD8 Naive	T CD8 Central Memory
SNRPB	0.7766	0.2234	1.24596	0.00028947	0.00027416	0	0.25	0.079383	0.0882402	0.883016	-3.88657	3.97089	0.633771	0.660738	0.469298	0.47331	3.0405	2.98172	Cutaneous Leishmaniasis	Cutaneous Leishmaniasis	PBMC	PBMC	T CD8 Naive	T CD8 Central Memory
VPS41	0.7766	0.2234	1.24596	0.000166588	0.000192424	0	0.25	-0.13488	-0.187338	0.847994	-2.97296	3.34681	0.35307	0.440096	0.252193	0.311981	1.48131	1.81493	Cutaneous Leishmaniasis	Cutaneous Leishmaniasis	PBMC	PBMC	T CD8 Naive	T CD8 Central Memory
PPCS	0.7766	0.2234	1.24596	0.000181463	0.000156136	0	0.25	0.209104	0.223061	0.876247	-3.20866	3.92619	0.368421	0.329775	0.311404	0.274021	1.79673	1.5066	Cutaneous Leishmaniasis	Cutaneous Leishmaniasis	PBMC	PBMC	T CD8 Naive	T CD8 Central Memory
C19orf25	0.7766	0.2234	1.24596	0.000101449	0.000113626	0	0.25	-0.101903	-0.104832	0.952517	-8.44562	2.95499	0.241228	0.263345	0.201754	0.223013	1.04096	1.20954	Cutaneous Leishmaniasis	Cutaneous Leishmaniasis	PBMC	PBMC	T CD8 Naive	T CD8 Central Memory
TBC1D15	0.7766	0.2234	1.24596	0.000224823	0.00017822	0	0.25	0.337018	0.323233	0.851645	-2.95286	4.50878	0.543859	0.423488	0.383772	0.321471	2.33866	1.76858	Cutaneous Leishmaniasis	Cutaneous Leishmaniasis	PBMC	PBMC	T CD8 Naive	T CD8 Central Memory
RNF168	0.7764	0.2236	1.24481	0.000137152	0.000142589	0	0.25	-0.059388	-0.0570292	0.889521	-3.49065	3.0952	0.320176	0.310795	0.25	0.237248	1.31519	1.33562	Cutaneous Leishmaniasis	Cutaneous Leishmaniasis	PBMC	PBMC	T CD8 Naive	T CD8 Central Memory
GTF2H5	0.7764	0.2236	1.24481	0.000166262	0.000139411	0	0.25	0.292856	0.297074	0.836065	-3.35875	3.25437	0.381579	0.304864	0.304825	0.256228	1.77859	1.35308	Cutaneous Leishmaniasis	Cutaneous Leishmaniasis	PBMC	PBMC	T CD8 Naive	T CD8 Central Memory
TBCK	0.7764	0.2236	1.24481	0.000366528	0.000301972	0	0.25	0.338846	0.314077	0.827592	-2.67843	3.87209	0.942981	0.698697	0.489035	0.410439	4.00806	3.02609	Cutaneous Leishmaniasis	Cutaneous Leishmaniasis	PBMC	PBMC	T CD8 Naive	T CD8 Central Memory
ZMYM6	0.7764	0.2236	1.24481	0.000137231	0.000131078	0	0.25	0.0691679	0.081079	0.893639	-4.01684	3.55093	0.302632	0.276394	0.241228	0.220641	1.37134	1.18839	Cutaneous Leishmaniasis	Cutaneous Leishmaniasis	PBMC	PBMC	T CD8 Naive	T CD8 Central Memory
NASP	0.7762	0.2238	1.24366	0.000207259	0.000193309	0	0.25	0.135858	0.131724	0.891887	-3.36489	3.42956	0.510965	0.437723	0.368421	0.347568	2.31819	1.98912	Cutaneous Leishmaniasis	Cutaneous Leishmaniasis	PBMC	PBMC	T CD8 Naive	T CD8 Central Memory
NDUFV1	0.7762	0.2238	1.24366	0.000164258	0.000136353	0	0.25	0.309209	0.30857	0.864196	-5.78164	3.82059	0.328947	0.283511	0.287281	0.256228	1.4562	1.30316	Cutaneous Leishmaniasis	Cutaneous Leishmaniasis	PBMC	PBMC	T CD8 Naive	T CD8 Central Memory
ATP5PB	0.7762	0.2238	1.24366	0.000336361	0.000280694	0	0.25	0.267335	0.232698	0.943611	-3.92456	4.22319	0.717104	0.638199	0.484649	0.443654	3.4145	2.84438	Cutaneous Leishmaniasis	Cutaneous Leishmaniasis	PBMC	PBMC	T CD8 Naive	T CD8 Central Memory
PANK2	0.7762	0.2238	1.24366	0.000131292	0.00012826	0	0.25	0.0546561	0.100352	0.936737	-4.38436	3.72549	0.280702	0.284697	0.22807	0.241993	1.16119	1.21102	Cutaneous Leishmaniasis	Cutaneous Leishmaniasis	PBMC	PBMC	T CD8 Naive	T CD8 Central Memory
ZNFX1	0.7762	0.2238	1.24366	0.00011472	0.00013129	0	0.25	-0.140735	-0.160858	0.916266	-3.88829	3.87403	0.217105	0.290629	0.16886	0.240807	0.89684	1.20129	Cutaneous Leishmaniasis	Cutaneous Leishmaniasis	PBMC	PBMC	T CD8 Naive	T CD8 Central Memory
POLR3GL	0.7762	0.2238	1.24366	0.00021338	0.000206034	0	0.25	0.0370974	0.0302329	0.909505	-4.8691	3.43322	0.451754	0.437723	0.357456	0.340451	2.05165	1.93312	Cutaneous Leishmaniasis	Cutaneous Leishmaniasis	PBMC	PBMC	T CD8 Naive	T CD8 Central Memory
HDAC1	0.776	0.224	1.24251	0.000192409	0.000174564	0	0.25	0.208544	0.197778	0.890946	-3.56737	3.18993	0.464912	0.408067	0.346491	0.30605	2.01278	1.81253	Cutaneous Leishmaniasis	Cutaneous Leishmaniasis	PBMC	PBMC	T CD8 Naive	T CD8 Central Memory
PPM1K	0.776	0.224	1.24251	0.00026165	0.00020319	0	0.25	0.39853	0.383441	0.833505	-3.3311	4.4076	0.589912	0.457889	0.403509	0.329775	2.54786	1.99777	Cutaneous Leishmaniasis	Cutaneous Leishmaniasis	PBMC	PBMC	T CD8 Naive	T CD8 Central Memory
DTD1	0.776	0.224	1.24251	0.000170846	0.000161556	0	0.25	0.0445065	0.00094986	0.902734	-3.37761	3.47777	0.300439	0.357059	0.230263	0.276394	1.29678	1.52617	Cutaneous Leishmaniasis	Cutaneous Leishmaniasis	PBMC	PBMC	T CD8 Naive	T CD8 Central Memory
VWA8	0.7758	0.2242	1.24136	0.000375302	0.000406899	0	0.25	-0.140782	-0.118383	0.869038	-4.40419	3.37471	0.923245	0.927641	0.471491	0.506524	3.98401	3.85907	Cutaneous Leishmaniasis	Cutaneous Leishmaniasis	PBMC	PBMC	T CD8 Naive	T CD8 Central Memory
PARP15	0.7758	0.2242	1.24136	0.000225134	0.000264243	0	0.25	-0.209508	-0.219893	0.879278	-6.12527	3.09702	0.52193	0.610915	0.390351	0.41637	2.26776	2.67293	Cutaneous Leishmaniasis	Cutaneous Leishmaniasis	PBMC	PBMC	T CD8 Naive	T CD8 Central Memory
CCPG1	0.7758	0.2242	1.24136	0.000153189	0.000147892	0	0.25	0.120756	0.0914922	0.891734	-4.04883	3.84079	0.311404	0.335706	0.245614	0.263345	1.34369	1.41316	Cutaneous Leishmaniasis	Cutaneous Leishmaniasis	PBMC	PBMC	T CD8 Naive	T CD8 Central Memory
GIMAP6	0.7758	0.2242	1.24136	0.000148719	0.00015836	0	0.25	-0.0785772	-0.0752735	0.91676	-4.33142	3.69166	0.311404	0.322657	0.232456	0.255042	1.41136	1.45233	Cutaneous Leishmaniasis	Cutaneous Leishmaniasis	PBMC	PBMC	T CD8 Naive	T CD8 Central Memory
DOCK9	0.7758	0.2242	1.24136	0.000384497	0.000322315	0	0.25	0.277561	0.283292	0.864653	-4.95521	3.64933	0.958332	0.746146	0.515351	0.462633	4.24521	3.17943	Cutaneous Leishmaniasis	Cutaneous Leishmaniasis	PBMC	PBMC	T CD8 Naive	T CD8 Central Memory
DDX42	0.7756	0.2244	1.24021	0.000169481	0.000162587	0	0.25	0.0757864	0.0695391	0.911073	-3.72755	3.60039	0.394737	0.320285	0.315789	0.259786	1.65873	1.43271	Cutaneous Leishmaniasis	Cutaneous Leishmaniasis	PBMC	PBMC	T CD8 Naive	T CD8 Central Memory
LSM6	0.7756	0.2244	1.24021	0.000208716	0.000180266	0	0.25	0.247519	0.214721	0.98036	-4.86634	4.8852	0.508772	0.398577	0.377193	0.319098	2.29312	1.77898	Cutaneous Leishmaniasis	Cutaneous Leishmaniasis	PBMC	PBMC	T CD8 Naive	T CD8 Central Memory
RASAL3	0.7756	0.2244	1.24021	0.000194043	0.000226238	0	0.25	-0.234491	-0.299893	0.763435	-3.41451	3.18875	0.394737	0.53025	0.298246	0.403321	1.74962	2.34385	Cutaneous Leishmaniasis	Cutaneous Leishmaniasis	PBMC	PBMC	T CD8 Naive	T CD8 Central Memory
CLASP2	0.7756	0.2244	1.24021	0.000280942	0.000251483	0	0.25	0.148605	0.105676	0.893328	-4.54601	3.94696	0.690789	0.599052	0.412281	0.392645	3.03167	2.4789	Cutaneous Leishmaniasis	Cutaneous Leishmaniasis	PBMC	PBMC	T CD8 Naive	T CD8 Central Memory
FDX1	0.7756	0.2244	1.24021	0.000132708	0.000141041	0	0.25	-0.0675026	-0.0794134	0.844139	-2.75121	3.04423	0.263158	0.311981	0.225877	0.257414	1.18545	1.36638	Cutaneous Leishmaniasis	Cutaneous Leishmaniasis	PBMC	PBMC	T CD8 Naive	T CD8 Central Memory
WDR70	0.7754	0.2246	1.23906	0.000415771	0.000376225	0	0.25	0.14125	0.176696	0.85026	-3.25955	3.12023	0.986841	0.899172	0.535088	0.500593	4.22312	3.83118	Cutaneous Leishmaniasis	Cutaneous Leishmaniasis	PBMC	PBMC	T CD8 Naive	T CD8 Central Memory
KLHL28	0.7754	0.2246	1.23906	0.00015137	0.000150734	0	0.25	0.0056505	0.0229015	0.940818	-3.46605	3.89869	0.346491	0.361803	0.256579	0.274021	1.56206	1.54279	Cutaneous Leishmaniasis	Cutaneous Leishmaniasis	PBMC	PBMC	T CD8 Naive	T CD8 Central Memory
AVL9	0.7754	0.2246	1.23906	0.000240246	0.000209571	0	0.25	0.223508	0.228728	0.919222	-4.24254	3.84104	0.58114	0.485173	0.348684	0.327402	2.31401	2.00047	Cutaneous Leishmaniasis	Cutaneous Leishmaniasis	PBMC	PBMC	T CD8 Naive	T CD8 Central Memory
AGO3	0.7752	0.2248	1.23791	0.000295866	0.000287475	0	0.25	0.0736226	0.0868874	0.87927	-4.33426	3.19032	0.68421	0.698697	0.394737	0.419929	2.85495	2.94407	Cutaneous Leishmaniasis	Cutaneous Leishmaniasis	PBMC	PBMC	T CD8 Naive	T CD8 Central Memory
TIAL1	0.7752	0.2248	1.23791	0.000195495	0.000222781	0	0.25	-0.178798	-0.174736	0.841251	-4.23275	2.71316	0.447368	0.486359	0.348684	0.376038	2.00667	2.146	Cutaneous Leishmaniasis	Cutaneous Leishmaniasis	PBMC	PBMC	T CD8 Naive	T CD8 Central Memory
MARK3	0.7752	0.2248	1.23791	0.000344872	0.000316879	0	0.25	0.133377	0.130325	0.930198	-4.32535	3.1955	0.725876	0.786479	0.442982	0.487544	3.04798	3.29699	Cutaneous Leishmaniasis	Cutaneous Leishmaniasis	PBMC	PBMC	T CD8 Naive	T CD8 Central Memory
ZC3H14	0.775	0.225	1.23676	0.000136667	0.000120702	0	0.25	0.206923	0.217103	0.933637	-6.188	3.96785	0.282895	0.237248	0.208333	0.180308	1.15939	1.02572	Cutaneous Leishmaniasis	Cutaneous Leishmaniasis	PBMC	PBMC	T CD8 Naive	T CD8 Central Memory
IQCB1	0.775	0.225	1.23676	0.000199039	0.000204423	0	0.25	-0.0459712	-0.0450053	0.929362	-4.67595	3.54644	0.464912	0.481614	0.300439	0.300119	1.94391	2.01179	Cutaneous Leishmaniasis	Cutaneous Leishmaniasis	PBMC	PBMC	T CD8 Naive	T CD8 Central Memory
LAPTM5	0.775	0.225	1.23676	0.000509165	0.000433224	0	0.25	0.251076	0.245698	0.876848	-3.12004	4.40024	1.0943	1.03915	0.629386	0.604982	5.04706	4.66581	Cutaneous Leishmaniasis	Cutaneous Leishmaniasis	PBMC	PBMC	T CD8 Naive	T CD8 Central Memory
MAGOH	0.775	0.225	1.23676	0.00021782	0.000214709	0	0.25	-0.0145996	-0.0486422	0.868602	-4.46059	3.65501	0.436403	0.42942	0.355263	0.340451	1.9985	1.88487	Cutaneous Leishmaniasis	Cutaneous Leishmaniasis	PBMC	PBMC	T CD8 Naive	T CD8 Central Memory
IP6K1	0.7748	0.2252	1.23562	0.000171224	0.000154784	0	0.25	0.215223	0.214713	0.871493	-3.01685	3.6519	0.355263	0.357058	0.280702	0.266904	1.55439	1.57577	Cutaneous Leishmaniasis	Cutaneous Leishmaniasis	PBMC	PBMC	T CD8 Naive	T CD8 Central Memory
SUCO	0.7746	0.2254	1.23447	0.000144293	0.000158565	0	0.25	-0.142448	-0.14988	0.848458	-4.08356	2.77903	0.296053	0.333333	0.247807	0.259786	1.38078	1.4777	Cutaneous Leishmaniasis	Cutaneous Leishmaniasis	PBMC	PBMC	T CD8 Naive	T CD8 Central Memory
SUGT1	0.7746	0.2254	1.23447	0.000149494	0.000171796	0	0.25	-0.152555	-0.175738	0.828786	-3.3498	3.23654	0.364035	0.378411	0.256579	0.309609	1.53562	1.69629	Cutaneous Leishmaniasis	Cutaneous Leishmaniasis	PBMC	PBMC	T CD8 Naive	T CD8 Central Memory
PSMC6	0.7746	0.2254	1.23447	0.000179949	0.000187734	0	0.25	-0.0912721	-0.0998073	0.881175	-5.06275	4.17453	0.359649	0.402136	0.291667	0.311981	1.5664	1.78225	Cutaneous Leishmaniasis	Cutaneous Leishmaniasis	PBMC	PBMC	T CD8 Naive	T CD8 Central Memory
NUP214	0.7744	0.2256	1.23332	0.000146296	0.000152757	0	0.25	-0.0383005	-0.0684309	0.884479	-3.28784	3.71707	0.359649	0.3535	0.287281	0.274021	1.55033	1.52422	Cutaneous Leishmaniasis	Cutaneous Leishmaniasis	PBMC	PBMC	T CD8 Naive	T CD8 Central Memory
TAF1D	0.7744	0.2256	1.23332	0.000376968	0.000276393	0	0.25	0.473036	0.464222	0.760988	-2.16421	3.65566	0.855262	0.637012	0.519737	0.424674	3.7627	2.87367	Cutaneous Leishmaniasis	Cutaneous Leishmaniasis	PBMC	PBMC	T CD8 Naive	T CD8 Central Memory
SEPTIN6	0.7744	0.2256	1.23332	0.000779428	0.000550727	0	0.25	0.519385	0.531954	0.550688	-1.77984	3.01651	1.85745	1.29656	0.787281	0.678529	8.01196	5.74904	Cutaneous Leishmaniasis	Cutaneous Leishmaniasis	PBMC	PBMC	T CD8 Naive	T CD8 Central Memory
NOP56	0.7744	0.2256	1.23332	0.000145662	0.000138871	0	0.25	0.10335	0.0867233	0.93049	-3.65505	4.30591	0.309211	0.29656	0.241228	0.246738	1.33328	1.31902	Cutaneous Leishmaniasis	Cutaneous Leishmaniasis	PBMC	PBMC	T CD8 Naive	T CD8 Central Memory
PPP1CC	0.7744	0.2256	1.23332	0.000169994	0.000157698	0	0.25	0.134987	0.112419	0.958462	-4.65254	4.54884	0.359649	0.34401	0.285088	0.271649	1.56114	1.47425	Cutaneous Leishmaniasis	Cutaneous Leishmaniasis	PBMC	PBMC	T CD8 Naive	T CD8 Central Memory
AIMP1	0.7744	0.2256	1.23332	0.000225817	0.000195906	0	0.25	0.228914	0.239882	0.854924	-5.66735	3.19588	0.47807	0.425861	0.335526	0.311981	2.14966	1.91053	Cutaneous Leishmaniasis	Cutaneous Leishmaniasis	PBMC	PBMC	T CD8 Naive	T CD8 Central Memory
SMU1	0.7744	0.2256	1.23332	0.000160859	0.00015931	0	0.25	0.0794277	0.0846715	0.918904	-3.83412	3.44741	0.383772	0.3535	0.302632	0.288256	1.61896	1.56575	Cutaneous Leishmaniasis	Cutaneous Leishmaniasis	PBMC	PBMC	T CD8 Naive	T CD8 Central Memory
DIS3L2	0.7744	0.2256	1.23332	0.000297124	0.00023333	0	0.25	0.374324	0.349256	0.867588	-4.00481	3.50292	0.640351	0.533809	0.390351	0.340451	2.64617	2.26761	Cutaneous Leishmaniasis	Cutaneous Leishmaniasis	PBMC	PBMC	T CD8 Naive	T CD8 Central Memory
OTULIN	0.7744	0.2256	1.23332	0.000144221	0.000146789	0	0.25	-0.0354974	-0.0231719	0.90394	-6.02998	3.01747	0.317983	0.335706	0.252193	0.269276	1.34126	1.45145	Cutaneous Leishmaniasis	Cutaneous Leishmaniasis	PBMC	PBMC	T CD8 Naive	T CD8 Central Memory
BLOC1S2	0.7742	0.2258	1.23218	0.000129138	0.000105605	0	0.25	0.311358	0.287678	0.920646	-3.39981	4.71127	0.276316	0.234875	0.225877	0.208778	1.21569	1.03145	Cutaneous Leishmaniasis	Cutaneous Leishmaniasis	PBMC	PBMC	T CD8 Naive	T CD8 Central Memory
NLRC5	0.7742	0.2258	1.23218	0.000446651	0.000623083	0	0.25	-0.448878	-0.441648	0.741991	-3.3193	2.03071	1.03509	1.49467	0.60307	0.669039	4.50765	6.32799	Cutaneous Leishmaniasis	Cutaneous Leishmaniasis	PBMC	PBMC	T CD8 Naive	T CD8 Central Memory
COX6B1	0.7742	0.2258	1.23218	0.00064642	0.000535284	0	0.25	0.284936	0.275796	0.856459	-3.45629	4.11804	1.32895	1.16726	0.708333	0.659549	6.37814	5.32278	Cutaneous Leishmaniasis	Cutaneous Leishmaniasis	PBMC	PBMC	T CD8 Naive	T CD8 Central Memory
ATP5IF1	0.7742	0.2258	1.23218	0.000379346	0.000394649	0	0.25	-0.0399049	-0.044652	0.919837	-2.96518	3.72897	0.853069	0.884938	0.557018	0.558719	4.13109	4.06842	Cutaneous Leishmaniasis	Cutaneous Leishmaniasis	PBMC	PBMC	T CD8 Naive	T CD8 Central Memory
SRP9	0.7742	0.2258	1.23218	0.000398677	0.000307062	0	0.25	0.378817	0.381193	0.7866	-2.42526	3.7525	0.910086	0.712932	0.565789	0.512456	4.23731	3.26477	Cutaneous Leishmaniasis	Cutaneous Leishmaniasis	PBMC	PBMC	T CD8 Naive	T CD8 Central Memory
SHOC2	0.7742	0.2258	1.23218	0.000237325	0.000241709	0	0.25	0.000750753	0.00777388	0.899386	-3.4758	3.24711	0.550438	0.543299	0.370614	0.371293	2.18025	2.28116	Cutaneous Leishmaniasis	Cutaneous Leishmaniasis	PBMC	PBMC	T CD8 Naive	T CD8 Central Memory
SNRNP70	0.7742	0.2258	1.23218	0.000174582	0.000142148	0	0.25	0.261458	0.301442	0.889481	-7.46525	3.31339	0.394737	0.317912	0.315789	0.26809	1.73776	1.44012	Cutaneous Leishmaniasis	Cutaneous Leishmaniasis	PBMC	PBMC	T CD8 Naive	T CD8 Central Memory
VPS29	0.7742	0.2258	1.23218	0.000262355	0.000222556	0	0.25	0.243531	0.190822	0.902985	-3.35702	3.93711	0.524122	0.499408	0.383772	0.374852	2.48082	2.26842	Cutaneous Leishmaniasis	Cutaneous Leishmaniasis	PBMC	PBMC	T CD8 Naive	T CD8 Central Memory
R3HCC1L	0.7742	0.2258	1.23218	0.000187517	0.000192669	0	0.25	0.0217037	-0.0200663	0.885701	-4.45287	3.52571	0.379386	0.408067	0.269737	0.290629	1.60868	1.73153	Cutaneous Leishmaniasis	Cutaneous Leishmaniasis	PBMC	PBMC	T CD8 Naive	T CD8 Central Memory
PHYKPL	0.7742	0.2258	1.23218	0.000220044	0.000172711	0	0.25	0.361185	0.373068	0.803915	-4.65284	3.41866	0.504386	0.389087	0.359649	0.309609	2.14391	1.71023	Cutaneous Leishmaniasis	Cutaneous Leishmaniasis	PBMC	PBMC	T CD8 Naive	T CD8 Central Memory
PPP1R12A	0.774	0.226	1.23104	0.000553937	0.000816352	0	0.25	-0.530655	-0.525266	0.504101	-2.59504	1.35584	1.28509	2.02966	0.635965	0.788849	5.46947	8.41434	Cutaneous Leishmaniasis	Cutaneous Leishmaniasis	PBMC	PBMC	T CD8 Naive	T CD8 Central Memory
BAZ2A	0.774	0.226	1.23104	0.000129487	0.000154526	0	0.25	-0.222068	-0.230032	0.875551	-5.17046	3.01888	0.254386	0.311981	0.212719	0.2586	1.06265	1.38089	Cutaneous Leishmaniasis	Cutaneous Leishmaniasis	PBMC	PBMC	T CD8 Naive	T CD8 Central Memory
UVRAG	0.774	0.226	1.23104	0.00030618	0.000306157	0	0.25	-0.0328667	-0.0191202	0.874405	-3.27094	3.28006	0.756578	0.673786	0.471491	0.429419	3.17845	2.92437	Cutaneous Leishmaniasis	Cutaneous Leishmaniasis	PBMC	PBMC	T CD8 Naive	T CD8 Central Memory
FAM120A	0.774	0.226	1.23104	0.000159207	0.000197785	0	0.25	-0.337093	-0.30305	0.875667	-4.54661	2.57652	0.366228	0.457889	0.29386	0.340451	1.50442	1.94435	Cutaneous Leishmaniasis	Cutaneous Leishmaniasis	PBMC	PBMC	T CD8 Naive	T CD8 Central Memory
RNMT	0.774	0.226	1.23104	0.000218187	0.00022369	0	0.25	-0.0718968	-0.00401783	0.921519	-4.39371	2.81153	0.495614	0.486359	0.370614	0.351127	2.25724	2.18293	Cutaneous Leishmaniasis	Cutaneous Leishmaniasis	PBMC	PBMC	T CD8 Naive	T CD8 Central Memory
SENP7	0.7738	0.2262	1.22989	0.000486872	0.000369085	0	0.25	0.408731	0.408005	0.773795	-2.63904	3.2442	1.12281	0.838674	0.570175	0.502966	4.76642	3.64125	Cutaneous Leishmaniasis	Cutaneous Leishmaniasis	PBMC	PBMC	T CD8 Naive	T CD8 Central Memory
CCNY	0.7738	0.2262	1.22989	0.000438105	0.000335538	0	0.25	0.415768	0.4304	0.719227	-2.31818	3.22886	1.05044	0.761568	0.563596	0.443654	4.42971	3.23874	Cutaneous Leishmaniasis	Cutaneous Leishmaniasis	PBMC	PBMC	T CD8 Naive	T CD8 Central Memory
ATP5PF	0.7738	0.2262	1.22989	0.000417806	0.00036038	0	0.25	0.177489	0.127596	0.944171	-3.33279	3.95171	0.831139	0.82444	0.565789	0.556346	4.21396	3.70851	Cutaneous Leishmaniasis	Cutaneous Leishmaniasis	PBMC	PBMC	T CD8 Naive	T CD8 Central Memory
KDM3B	0.7738	0.2262	1.22989	0.000202098	0.000191424	0	0.25	0.08333	0.0785837	0.887172	-3.96368	2.94395	0.445175	0.443654	0.33114	0.333333	1.86845	1.9152	Cutaneous Leishmaniasis	Cutaneous Leishmaniasis	PBMC	PBMC	T CD8 Naive	T CD8 Central Memory
PRDM2	0.7736	0.2264	1.22875	0.000441994	0.000329399	0	0.25	0.436475	0.436023	0.73338	-3.9366	4.16174	1.08114	0.811391	0.598684	0.516014	4.80207	3.42205	Cutaneous Leishmaniasis	Cutaneous Leishmaniasis	PBMC	PBMC	T CD8 Naive	T CD8 Central Memory
RIF1	0.7736	0.2264	1.22875	0.000228911	0.000202074	0	0.25	0.208324	0.207147	0.882806	-3.33666	3.52929	0.52193	0.455517	0.348684	0.33452	2.12667	1.96731	Cutaneous Leishmaniasis	Cutaneous Leishmaniasis	PBMC	PBMC	T CD8 Naive	T CD8 Central Memory
MBNL2	0.7736	0.2264	1.22875	0.000204546	0.00026318	0	0.25	-0.347219	-0.350707	0.789021	-4.67819	3.14196	0.458333	0.658365	0.317982	0.409253	2.05632	2.77272	Cutaneous Leishmaniasis	Cutaneous Leishmaniasis	PBMC	PBMC	T CD8 Naive	T CD8 Central Memory
MRFAP1	0.7736	0.2264	1.22875	0.000210527	0.000173997	0	0.25	0.283034	0.270443	0.886568	-3.31506	3.7404	0.45614	0.374852	0.377193	0.317912	2.08293	1.65292	Cutaneous Leishmaniasis	Cutaneous Leishmaniasis	PBMC	PBMC	T CD8 Naive	T CD8 Central Memory
CBL	0.7736	0.2264	1.22875	0.000262878	0.000233457	0	0.25	0.172635	0.190008	0.845235	-3.11399	2.93232	0.66228	0.485173	0.405702	0.327402	2.75738	2.13453	Cutaneous Leishmaniasis	Cutaneous Leishmaniasis	PBMC	PBMC	T CD8 Naive	T CD8 Central Memory
ANAPC16	0.7736	0.2264	1.22875	0.000635099	0.000476425	0	0.25	0.479639	0.462282	0.774611	-2.09566	3.70732	1.3728	0.988141	0.699561	0.603796	6.62942	4.53022	Cutaneous Leishmaniasis	Cutaneous Leishmaniasis	PBMC	PBMC	T CD8 Naive	T CD8 Central Memory
SELPLG	0.7736	0.2264	1.22875	0.000193385	0.000184828	0	0.25	0.0641059	0.0621858	0.847381	-3.00679	3.15259	0.39693	0.448399	0.300439	0.345196	1.76507	2.01679	Cutaneous Leishmaniasis	Cutaneous Leishmaniasis	PBMC	PBMC	T CD8 Naive	T CD8 Central Memory
SAT1	0.7736	0.2264	1.22875	0.000171139	0.000209329	0	0.25	-0.294639	-0.309968	0.846034	-3.52879	4.15919	0.379386	0.444841	0.296053	0.327402	1.84097	1.9695	Cutaneous Leishmaniasis	Cutaneous Leishmaniasis	PBMC	PBMC	T CD8 Naive	T CD8 Central Memory
PSMD11	0.7736	0.2264	1.22875	0.000112327	0.000119356	0	0.25	-0.0201657	-0.0126472	0.934001	-6.63612	3.4182	0.232456	0.252669	0.208333	0.217082	0.984306	1.06112	Cutaneous Leishmaniasis	Cutaneous Leishmaniasis	PBMC	PBMC	T CD8 Naive	T CD8 Central Memory
SREK1	0.7734	0.2266	1.22761	0.000164051	0.000152685	0	0.25	0.127901	0.120203	0.917035	-3.32102	3.38585	0.361842	0.349941	0.298246	0.27758	1.56177	1.47356	Cutaneous Leishmaniasis	Cutaneous Leishmaniasis	PBMC	PBMC	T CD8 Naive	T CD8 Central Memory
NSF	0.7734	0.2266	1.22761	0.000133375	0.00016634	0	0.25	-0.299693	-0.27434	0.878473	-4.22507	2.82689	0.307018	0.365362	0.243421	0.294187	1.2858	1.55132	Cutaneous Leishmaniasis	Cutaneous Leishmaniasis	PBMC	PBMC	T CD8 Naive	T CD8 Central Memory
RNGTT	0.7734	0.2266	1.22761	0.000359165	0.000345565	0	0.25	0.0412416	0.0702143	0.919641	-4.91472	3.19819	0.879385	0.776989	0.482456	0.468565	3.58277	3.36749	Cutaneous Leishmaniasis	Cutaneous Leishmaniasis	PBMC	PBMC	T CD8 Naive	T CD8 Central Memory
LSP1	0.7734	0.2266	1.22761	0.000320162	0.000406808	0	0.25	-0.333797	-0.352407	0.747404	-2.76637	2.98045	0.686403	0.941877	0.493421	0.567023	3.19533	4.18617	Cutaneous Leishmaniasis	Cutaneous Leishmaniasis	PBMC	PBMC	T CD8 Naive	T CD8 Central Memory
EIF4H	0.7734	0.2266	1.22761	0.000191478	0.000163655	0	0.25	0.206114	0.248262	0.800893	-2.64546	2.59269	0.383772	0.332147	0.320175	0.283511	1.74936	1.438	Cutaneous Leishmaniasis	Cutaneous Leishmaniasis	PBMC	PBMC	T CD8 Naive	T CD8 Central Memory
PRR13	0.7734	0.2266	1.22761	0.000309026	0.000289287	0	0.25	0.0922308	0.0557117	0.928859	-3.21858	4.50942	0.697368	0.658365	0.491228	0.47331	3.08136	2.98971	Cutaneous Leishmaniasis	Cutaneous Leishmaniasis	PBMC	PBMC	T CD8 Naive	T CD8 Central Memory
WIPI2	0.7732	0.2268	1.22647	0.000123691	0.000127965	0	0.25	-0.0276249	-0.0662265	0.934703	-3.49728	3.57947	0.25	0.275207	0.214912	0.231317	1.14289	1.19916	Cutaneous Leishmaniasis	Cutaneous Leishmaniasis	PBMC	PBMC	T CD8 Naive	T CD8 Central Memory
PSMA2	0.7732	0.2268	1.22647	0.000315619	0.000297645	0	0.25	0.066913	0.0501189	0.903204	-3.12244	3.95692	0.635964	0.654807	0.47807	0.4828	2.95164	2.8713	Cutaneous Leishmaniasis	Cutaneous Leishmaniasis	PBMC	PBMC	T CD8 Naive	T CD8 Central Memory
EZH1	0.7732	0.2268	1.22647	0.000136472	0.000128321	0	0.25	0.100677	0.0972981	0.882411	-3.44509	3.63443	0.280702	0.269276	0.221491	0.211151	1.22086	1.19368	Cutaneous Leishmaniasis	Cutaneous Leishmaniasis	PBMC	PBMC	T CD8 Naive	T CD8 Central Memory
FGD3	0.7732	0.2268	1.22647	0.000408566	0.000321581	0	0.25	0.361591	0.342593	0.910052	-5.49207	4.10353	0.918859	0.724795	0.541667	0.493476	3.92818	3.14067	Cutaneous Leishmaniasis	Cutaneous Leishmaniasis	PBMC	PBMC	T CD8 Naive	T CD8 Central Memory
SECISBP2L	0.773	0.227	1.22533	0.000127679	0.000143314	0	0.25	-0.0962974	-0.115153	0.930697	-4.69337	3.62542	0.298246	0.352313	0.223684	0.251483	1.16115	1.48594	Cutaneous Leishmaniasis	Cutaneous Leishmaniasis	PBMC	PBMC	T CD8 Naive	T CD8 Central Memory
ACBD3	0.773	0.227	1.22533	0.000106566	0.00011823	0	0.25	-0.167822	-0.139789	0.918229	-5.49289	3.05553	0.236842	0.289442	0.190789	0.240807	0.934608	1.25562	Cutaneous Leishmaniasis	Cutaneous Leishmaniasis	PBMC	PBMC	T CD8 Naive	T CD8 Central Memory
LDHA	0.773	0.227	1.22533	0.000269841	0.000259009	0	0.25	0.0459182	0.0433679	0.835082	-2.81935	3.4209	0.649122	0.609729	0.45614	0.446026	2.9277	2.65987	Cutaneous Leishmaniasis	Cutaneous Leishmaniasis	PBMC	PBMC	T CD8 Naive	T CD8 Central Memory
CLK4	0.773	0.227	1.22533	0.000136116	0.000126507	0	0.25	0.141097	0.130019	0.956494	-2.9444	4.3806	0.300439	0.263345	0.225877	0.225386	1.19807	1.16503	Cutaneous Leishmaniasis	Cutaneous Leishmaniasis	PBMC	PBMC	T CD8 Naive	T CD8 Central Memory
DDX21	0.773	0.227	1.22533	0.000290205	0.000252515	0	0.25	0.248052	0.257776	0.831473	-3.88532	3.34251	0.631578	0.546857	0.429825	0.374852	2.79361	2.40723	Cutaneous Leishmaniasis	Cutaneous Leishmaniasis	PBMC	PBMC	T CD8 Naive	T CD8 Central Memory
TMEM131	0.773	0.227	1.22533	0.000295575	0.000260427	0	0.25	0.234044	0.186167	0.91869	-4.91522	4.76825	0.732455	0.657178	0.460526	0.446026	3.09045	2.70954	Cutaneous Leishmaniasis	Cutaneous Leishmaniasis	PBMC	PBMC	T CD8 Naive	T CD8 Central Memory
TMED10	0.773	0.227	1.22533	0.00017463	0.000218793	0	0.25	-0.233067	-0.247327	0.842593	-3.48994	2.90076	0.412281	0.478055	0.320175	0.362989	1.79709	2.15446	Cutaneous Leishmaniasis	Cutaneous Leishmaniasis	PBMC	PBMC	T CD8 Naive	T CD8 Central Memory
EHMT1	0.773	0.227	1.22533	0.000277142	0.000292917	0	0.25	-0.117277	-0.0941877	0.921453	-5.32152	3.14064	0.719298	0.742588	0.460526	0.448399	2.909	3.06299	Cutaneous Leishmaniasis	Cutaneous Leishmaniasis	PBMC	PBMC	T CD8 Naive	T CD8 Central Memory
CCNL2	0.7728	0.2272	1.22419	9.78467e-05	9.93233e-05	0	0.25	0.00151298	0.00816345	0.90544	-4.45631	3.17144	0.221491	0.231316	0.195175	0.217082	1.15812	1.01984	Cutaneous Leishmaniasis	Cutaneous Leishmaniasis	PBMC	PBMC	T CD8 Naive	T CD8 Central Memory
GSTK1	0.7728	0.2272	1.22419	0.000414481	0.000519903	0	0.25	-0.316047	-0.322861	0.772412	-3.497	2.71415	0.837718	1.2076	0.54386	0.646501	3.77464	5.44521	Cutaneous Leishmaniasis	Cutaneous Leishmaniasis	PBMC	PBMC	T CD8 Naive	T CD8 Central Memory
NDUFA6	0.7726	0.2274	1.22305	0.000173743	0.000174245	0	0.25	0.034605	0.0465398	0.913634	-3.61975	3.99434	0.357456	0.40095	0.282895	0.329775	1.65973	1.77907	Cutaneous Leishmaniasis	Cutaneous Leishmaniasis	PBMC	PBMC	T CD8 Naive	T CD8 Central Memory
ZFP36L1	0.7726	0.2274	1.22305	0.000245544	0.000215779	0	0.25	0.265497	0.251483	0.841381	-2.71237	3.09079	0.532895	0.470938	0.379386	0.344009	2.38433	2.07458	Cutaneous Leishmaniasis	Cutaneous Leishmaniasis	PBMC	PBMC	T CD8 Naive	T CD8 Central Memory
PARN	0.7726	0.2274	1.22305	0.000196118	0.000162978	0	0.25	0.329862	0.331873	0.78821	-3.26728	2.85954	0.438597	0.399763	0.328947	0.294187	1.83484	1.68199	Cutaneous Leishmaniasis	Cutaneous Leishmaniasis	PBMC	PBMC	T CD8 Naive	T CD8 Central Memory
APC	0.7726	0.2274	1.22305	0.000204031	0.000216728	0	0.25	-0.0888731	-0.0528545	1.00924	-5.78719	3.50108	0.460526	0.517201	0.291667	0.335706	1.90742	2.18544	Cutaneous Leishmaniasis	Cutaneous Leishmaniasis	PBMC	PBMC	T CD8 Naive	T CD8 Central Memory
CEP57	0.7724	0.2276	1.22191	0.00029153	0.000226166	0	0.25	0.389434	0.393426	0.748838	-2.27609	3.42285	0.596491	0.50178	0.407895	0.344009	2.48032	2.10926	Cutaneous Leishmaniasis	Cutaneous Leishmaniasis	PBMC	PBMC	T CD8 Naive	T CD8 Central Memory
ZNF654	0.7724	0.2276	1.22191	0.000211211	0.000192549	0	0.25	0.185194	0.180894	0.975287	-4.48203	3.76854	0.429825	0.436537	0.274123	0.301305	1.86178	1.88584	Cutaneous Leishmaniasis	Cutaneous Leishmaniasis	PBMC	PBMC	T CD8 Naive	T CD8 Central Memory
KIAA0319L	0.7724	0.2276	1.22191	0.000198858	0.000230395	0	0.25	-0.190064	-0.188608	0.828285	-3.03853	2.70085	0.467105	0.523132	0.307018	0.33452	1.99841	2.28886	Cutaneous Leishmaniasis	Cutaneous Leishmaniasis	PBMC	PBMC	T CD8 Naive	T CD8 Central Memory
ZMYND11	0.7722	0.2278	1.22078	0.00026306	0.00027529	0	0.25	-0.0613384	-0.0630136	0.88283	-5.44304	3.01083	0.644736	0.679717	0.403509	0.42586	2.79682	2.92064	Cutaneous Leishmaniasis	Cutaneous Leishmaniasis	PBMC	PBMC	T CD8 Naive	T CD8 Central Memory
N4BP1	0.7722	0.2278	1.22078	0.000207167	0.000267298	0	0.25	-0.362082	-0.36628	0.776136	-3.84491	2.57881	0.537281	0.612101	0.346491	0.385528	2.3057	2.54397	Cutaneous Leishmaniasis	Cutaneous Leishmaniasis	PBMC	PBMC	T CD8 Naive	T CD8 Central Memory
MIA2	0.772	0.228	1.21964	0.000199007	0.000264289	0	0.25	-0.369143	-0.377995	0.801405	-3.6689	2.76933	0.482456	0.620405	0.359649	0.411625	2.10922	2.58485	Cutaneous Leishmaniasis	Cutaneous Leishmaniasis	PBMC	PBMC	T CD8 Naive	T CD8 Central Memory
DNAJC21	0.772	0.228	1.21964	0.000149375	0.000163398	0	0.25	-0.118089	-0.120559	0.878588	-5.52114	3.35941	0.361842	0.359431	0.282895	0.303677	1.64035	1.6285	Cutaneous Leishmaniasis	Cutaneous Leishmaniasis	PBMC	PBMC	T CD8 Naive	T CD8 Central Memory
HNRNPF	0.772	0.228	1.21964	0.000398535	0.000498124	0	0.25	-0.284574	-0.293382	0.776982	-2.65032	2.17281	0.903508	1.08423	0.565789	0.637011	4.09093	4.91841	Cutaneous Leishmaniasis	Cutaneous Leishmaniasis	PBMC	PBMC	T CD8 Naive	T CD8 Central Memory
RPAIN	0.772	0.228	1.21964	9.35594e-05	9.54014e-05	0	0.25	0.044641	0.046216	0.902732	-5.60587	3.77759	0.225877	0.223013	0.195175	0.202847	1.02302	0.977269	Cutaneous Leishmaniasis	Cutaneous Leishmaniasis	PBMC	PBMC	T CD8 Naive	T CD8 Central Memory
TMX3	0.772	0.228	1.21964	0.000136284	0.000128344	0	0.25	0.10387	0.122884	0.874179	-5.10256	3.18821	0.285088	0.28707	0.232456	0.24911	1.17416	1.31235	Cutaneous Leishmaniasis	Cutaneous Leishmaniasis	PBMC	PBMC	T CD8 Naive	T CD8 Central Memory
RPA3	0.7718	0.2282	1.2185	0.000208888	0.000174494	0	0.25	0.284839	0.291532	0.845767	-4.08735	3.44657	0.425439	0.364176	0.320175	0.29656	1.90163	1.63936	Cutaneous Leishmaniasis	Cutaneous Leishmaniasis	PBMC	PBMC	T CD8 Naive	T CD8 Central Memory
PWP1	0.7718	0.2282	1.2185	0.00013389	0.00011956	0	0.25	0.125526	0.13456	0.931262	-4.01149	3.91764	0.298246	0.274021	0.239035	0.226572	1.29002	1.19807	Cutaneous Leishmaniasis	Cutaneous Leishmaniasis	PBMC	PBMC	T CD8 Naive	T CD8 Central Memory
TMEM50B	0.7718	0.2282	1.2185	0.00013443	0.00012926	0	0.25	0.0469791	0.0707054	0.899047	-3.25157	3.51767	0.267544	0.260973	0.225877	0.227758	1.20823	1.16039	Cutaneous Leishmaniasis	Cutaneous Leishmaniasis	PBMC	PBMC	T CD8 Naive	T CD8 Central Memory
UQCR11	0.7718	0.2282	1.2185	0.000530089	0.000538636	0	0.25	0.0220338	-0.0184913	0.906677	-3.05148	4.04577	1.10745	1.2076	0.638158	0.654804	5.52026	5.47041	Cutaneous Leishmaniasis	Cutaneous Leishmaniasis	PBMC	PBMC	T CD8 Naive	T CD8 Central Memory
VMP1	0.7718	0.2282	1.2185	0.000236876	0.000298084	0	0.25	-0.303606	-0.301712	0.819469	-4.59518	2.61957	0.570175	0.683276	0.339912	0.437722	2.45793	2.93382	Cutaneous Leishmaniasis	Cutaneous Leishmaniasis	PBMC	PBMC	T CD8 Naive	T CD8 Central Memory
SNRPE	0.7718	0.2282	1.2185	0.000241168	0.000186732	0	0.25	0.401319	0.383702	0.823479	-2.95125	4.72938	0.570175	0.41044	0.436404	0.342823	2.5333	1.86883	Cutaneous Leishmaniasis	Cutaneous Leishmaniasis	PBMC	PBMC	T CD8 Naive	T CD8 Central Memory
STAT4	0.7718	0.2282	1.2185	0.000735631	0.000878936	0	0.25	-0.214474	-0.254013	0.823983	-4.48979	3.18491	1.92105	2.1815	0.686404	0.776987	7.93007	9.34913	Cutaneous Leishmaniasis	Cutaneous Leishmaniasis	PBMC	PBMC	T CD8 Naive	T CD8 Central Memory
CEP290	0.7716	0.2284	1.21737	0.000152224	0.000167352	0	0.25	-0.184783	-0.185737	0.891441	-4.93353	3.32827	0.31579	0.381969	0.20614	0.253855	1.41191	1.68316	Cutaneous Leishmaniasis	Cutaneous Leishmaniasis	PBMC	PBMC	T CD8 Naive	T CD8 Central Memory
GORASP2	0.7716	0.2284	1.21737	0.00012221	0.000135008	0	0.25	-0.101211	-0.0568614	0.884199	-3.95512	2.64159	0.236842	0.297746	0.20614	0.241993	1.10082	1.32873	Cutaneous Leishmaniasis	Cutaneous Leishmaniasis	PBMC	PBMC	T CD8 Naive	T CD8 Central Memory
RASSF5	0.7716	0.2284	1.21737	0.00016517	0.000150942	0	0.25	0.189582	0.183466	0.855501	-3.2721	2.96066	0.368421	0.342823	0.313596	0.289442	1.61816	1.52483	Cutaneous Leishmaniasis	Cutaneous Leishmaniasis	PBMC	PBMC	T CD8 Naive	T CD8 Central Memory
RNF169	0.7716	0.2284	1.21737	0.000186722	0.000229873	0	0.25	-0.27085	-0.279477	0.805967	-4.48213	2.71404	0.460526	0.538554	0.315789	0.354686	2.09368	2.18945	Cutaneous Leishmaniasis	Cutaneous Leishmaniasis	PBMC	PBMC	T CD8 Naive	T CD8 Central Memory
SS18	0.7714	0.2286	1.21623	0.000167547	0.000165305	0	0.25	0.0517199	0.0439358	0.911693	-5.60741	3.67352	0.355263	0.384342	0.269737	0.293001	1.6805	1.64841	Cutaneous Leishmaniasis	Cutaneous Leishmaniasis	PBMC	PBMC	T CD8 Naive	T CD8 Central Memory
EID1	0.7714	0.2286	1.21623	0.000362252	0.000387663	0	0.25	-0.102251	-0.123336	0.843658	-2.94576	3.41182	0.747806	0.928829	0.493421	0.575326	3.50261	4.16191	Cutaneous Leishmaniasis	Cutaneous Leishmaniasis	PBMC	PBMC	T CD8 Naive	T CD8 Central Memory
ELP2	0.7714	0.2286	1.21623	0.000187536	0.000163258	0	0.25	0.136983	0.126024	0.91699	-4.89424	4.07661	0.39693	0.378411	0.324561	0.307236	1.90524	1.6973	Cutaneous Leishmaniasis	Cutaneous Leishmaniasis	PBMC	PBMC	T CD8 Naive	T CD8 Central Memory
RAB3GAP2	0.7714	0.2286	1.21623	0.0002275	0.000251381	0	0.25	-0.172793	-0.209592	0.822943	-3.12713	3.16827	0.513158	0.546857	0.335526	0.379597	2.2403	2.25314	Cutaneous Leishmaniasis	Cutaneous Leishmaniasis	PBMC	PBMC	T CD8 Naive	T CD8 Central Memory
STMP1	0.7714	0.2286	1.21623	0.00019766	0.000175144	0	0.25	0.211007	0.222373	0.911359	-3.86551	3.7014	0.438596	0.385528	0.322368	0.30605	1.87991	1.73529	Cutaneous Leishmaniasis	Cutaneous Leishmaniasis	PBMC	PBMC	T CD8 Naive	T CD8 Central Memory
KLF3	0.7714	0.2286	1.21623	0.000350108	0.000334547	0	0.25	0.100365	0.0988631	0.861544	-2.96027	3.67527	0.76535	0.753264	0.462719	0.45433	3.47321	3.24801	Cutaneous Leishmaniasis	Cutaneous Leishmaniasis	PBMC	PBMC	T CD8 Naive	T CD8 Central Memory
ATF1	0.7714	0.2286	1.21623	0.000147883	0.000133924	0	0.25	0.194302	0.187335	0.885544	-5.16704	3.48278	0.300439	0.289442	0.230263	0.219454	1.30461	1.25766	Cutaneous Leishmaniasis	Cutaneous Leishmaniasis	PBMC	PBMC	T CD8 Naive	T CD8 Central Memory
NDUFB3	0.7714	0.2286	1.21623	0.000198754	0.000178822	0	0.25	0.205843	0.182017	0.898327	-3.57457	3.45409	0.447368	0.406881	0.370614	0.32503	2.06126	1.82653	Cutaneous Leishmaniasis	Cutaneous Leishmaniasis	PBMC	PBMC	T CD8 Naive	T CD8 Central Memory
SLC25A3	0.7712	0.2288	1.2151	0.000505274	0.000363923	0	0.25	0.445404	0.42259	0.773153	-2.13709	4.03052	1.15131	0.861213	0.651316	0.556346	5.53668	3.83519	Cutaneous Leishmaniasis	Cutaneous Leishmaniasis	PBMC	PBMC	T CD8 Naive	T CD8 Central Memory
VPS28	0.7712	0.2288	1.2151	0.000260947	0.000259425	0	0.25	0.0526342	0.0280499	0.862539	-3.57005	4.02198	0.563596	0.575328	0.414474	0.429419	2.6672	2.6203	Cutaneous Leishmaniasis	Cutaneous Leishmaniasis	PBMC	PBMC	T CD8 Naive	T CD8 Central Memory
LANCL1	0.7712	0.2288	1.2151	0.000116371	0.000107742	0	0.25	0.102244	0.0735779	0.907226	-5.91361	3.54391	0.210526	0.224199	0.171053	0.181495	0.926254	1.02781	Cutaneous Leishmaniasis	Cutaneous Leishmaniasis	PBMC	PBMC	T CD8 Naive	T CD8 Central Memory
ZNF146	0.7708	0.2292	1.21283	0.000124151	0.000108201	0	0.25	0.248119	0.217831	0.935491	-6.07405	3.66672	0.285088	0.243179	0.236842	0.208778	1.29265	1.05974	Cutaneous Leishmaniasis	Cutaneous Leishmaniasis	PBMC	PBMC	T CD8 Naive	T CD8 Central Memory
CSGALNACT2	0.7708	0.2292	1.21283	0.000186381	0.000229915	0	0.25	-0.281883	-0.291658	0.849419	-5.05581	2.86217	0.423246	0.575327	0.302632	0.380783	1.81863	2.47915	Cutaneous Leishmaniasis	Cutaneous Leishmaniasis	PBMC	PBMC	T CD8 Naive	T CD8 Central Memory
NDUFA7	0.7708	0.2292	1.21283	0.000149549	0.000152431	0	0.25	0.0312285	-0.0155411	1.00987	-4.39352	4.52822	0.309211	0.327402	0.258772	0.265718	1.39982	1.47817	Cutaneous Leishmaniasis	Cutaneous Leishmaniasis	PBMC	PBMC	T CD8 Naive	T CD8 Central Memory
MRPL1	0.7708	0.2292	1.21283	0.000253231	0.000200531	0	0.25	0.374975	0.363051	0.799539	-2.47689	4.76522	0.598684	0.429419	0.370614	0.274021	2.57157	1.86406	Cutaneous Leishmaniasis	Cutaneous Leishmaniasis	PBMC	PBMC	T CD8 Naive	T CD8 Central Memory
SRPRA	0.7706	0.2294	1.2117	0.000165292	0.000167265	0	0.25	-0.00429388	-0.0362773	0.879724	-4.36639	3.00989	0.335526	0.380783	0.285088	0.309609	1.50686	1.71925	Cutaneous Leishmaniasis	Cutaneous Leishmaniasis	PBMC	PBMC	T CD8 Naive	T CD8 Central Memory
MLLT10	0.7706	0.2294	1.2117	0.000247957	0.000291105	0	0.25	-0.155487	-0.192741	0.869877	-4.52983	3.40619	0.594298	0.699883	0.394737	0.442467	2.37883	3.00599	Cutaneous Leishmaniasis	Cutaneous Leishmaniasis	PBMC	PBMC	T CD8 Naive	T CD8 Central Memory
VAV1	0.7706	0.2294	1.2117	0.000154195	0.000174063	0	0.25	-0.110233	-0.129261	0.910087	-3.4842	3.0105	0.311404	0.389087	0.252193	0.301305	1.34481	1.70335	Cutaneous Leishmaniasis	Cutaneous Leishmaniasis	PBMC	PBMC	T CD8 Naive	T CD8 Central Memory
HEXA	0.7706	0.2294	1.2117	0.000128275	0.000121627	0	0.25	0.153531	0.168942	0.86321	-3.09929	3.14517	0.25	0.257414	0.201754	0.211151	1.06267	1.09931	Cutaneous Leishmaniasis	Cutaneous Leishmaniasis	PBMC	PBMC	T CD8 Naive	T CD8 Central Memory
UQCR10	0.7706	0.2294	1.2117	0.000405353	0.000403127	0	0.25	0.0172227	0.000636101	0.882139	-3.6365	3.9502	0.914472	0.926457	0.58114	0.588375	4.40782	4.20599	Cutaneous Leishmaniasis	Cutaneous Leishmaniasis	PBMC	PBMC	T CD8 Naive	T CD8 Central Memory
BTBD10	0.7706	0.2294	1.2117	0.000170072	0.000183701	0	0.25	-0.0900734	-0.087338	0.918146	-5.43023	3.4119	0.364035	0.383156	0.234649	0.278766	1.59719	1.63321	Cutaneous Leishmaniasis	Cutaneous Leishmaniasis	PBMC	PBMC	T CD8 Naive	T CD8 Central Memory
ACTR6	0.7704	0.2296	1.21057	0.00016633	0.000166393	0	0.25	-0.007217	-0.0188489	0.89581	-3.09903	3.68417	0.335526	0.351127	0.267544	0.284698	1.57002	1.57872	Cutaneous Leishmaniasis	Cutaneous Leishmaniasis	PBMC	PBMC	T CD8 Naive	T CD8 Central Memory
INVS	0.7704	0.2296	1.21057	0.000327434	0.000306665	0	0.25	0.0714208	0.106857	0.97052	-5.08949	3.43177	0.879386	0.718863	0.394737	0.352313	3.67562	2.99908	Cutaneous Leishmaniasis	Cutaneous Leishmaniasis	PBMC	PBMC	T CD8 Naive	T CD8 Central Memory
KDM7A	0.7704	0.2296	1.21057	0.000290319	0.000252323	0	0.25	0.208504	0.242913	0.805052	-2.92898	3.22356	0.594298	0.590749	0.39693	0.370107	2.64274	2.38375	Cutaneous Leishmaniasis	Cutaneous Leishmaniasis	PBMC	PBMC	T CD8 Naive	T CD8 Central Memory
REV3L	0.7704	0.2296	1.21057	0.000290466	0.000342779	0	0.25	-0.242159	-0.251633	0.866915	-4.18478	3.59418	0.677631	0.760382	0.421053	0.446026	2.85671	3.21728	Cutaneous Leishmaniasis	Cutaneous Leishmaniasis	PBMC	PBMC	T CD8 Naive	T CD8 Central Memory
PURA	0.7704	0.2296	1.21057	0.000264516	0.000191543	0	0.25	0.538512	0.471259	0.799471	-2.81637	4.78149	0.554824	0.396205	0.383772	0.314353	2.41885	1.79255	Cutaneous Leishmaniasis	Cutaneous Leishmaniasis	PBMC	PBMC	T CD8 Naive	T CD8 Central Memory
CAPRIN1	0.7704	0.2296	1.21057	0.00018868	0.000209072	0	0.25	-0.182208	-0.172937	0.863436	-4.31862	2.51127	0.5	0.474497	0.355263	0.370107	2.04411	2.01759	Cutaneous Leishmaniasis	Cutaneous Leishmaniasis	PBMC	PBMC	T CD8 Naive	T CD8 Central Memory
HSPA4	0.7704	0.2296	1.21057	0.000131161	0.000145337	0	0.25	-0.143529	-0.161415	0.827875	-3.59968	3.22429	0.29386	0.329775	0.247807	0.26809	1.36356	1.45104	Cutaneous Leishmaniasis	Cutaneous Leishmaniasis	PBMC	PBMC	T CD8 Naive	T CD8 Central Memory
CD37	0.7704	0.2296	1.21057	0.000764976	0.000607405	0	0.25	0.315583	0.329174	0.793586	-2.52322	3.08057	1.85087	1.40689	0.802632	0.72242	8.41296	6.32636	Cutaneous Leishmaniasis	Cutaneous Leishmaniasis	PBMC	PBMC	T CD8 Naive	T CD8 Central Memory
SEC23A	0.7704	0.2296	1.21057	0.00015717	0.000164915	0	0.25	-0.0178865	-0.00914669	0.892676	-4.14078	3.43186	0.326754	0.351127	0.254386	0.272835	1.38085	1.49825	Cutaneous Leishmaniasis	Cutaneous Leishmaniasis	PBMC	PBMC	T CD8 Naive	T CD8 Central Memory
RASA3	0.7702	0.2298	1.20944	0.000521677	0.000541043	0	0.25	-0.0497464	-0.0162101	0.930602	-4.95267	3.39907	1.37061	1.27284	0.620614	0.609727	5.51431	5.20818	Cutaneous Leishmaniasis	Cutaneous Leishmaniasis	PBMC	PBMC	T CD8 Naive	T CD8 Central Memory
SAR1A	0.7702	0.2298	1.20944	0.000166249	0.000197489	0	0.25	-0.241946	-0.260316	0.854262	-3.40805	3.69674	0.370614	0.437723	0.307018	0.338078	1.64438	1.8596	Cutaneous Leishmaniasis	Cutaneous Leishmaniasis	PBMC	PBMC	T CD8 Naive	T CD8 Central Memory
SNX4	0.7702	0.2298	1.20944	0.000174289	0.000129853	0	0.25	0.447959	0.454504	0.757284	-6.3064	3.18994	0.394737	0.300119	0.276316	0.233689	1.80704	1.31859	Cutaneous Leishmaniasis	Cutaneous Leishmaniasis	PBMC	PBMC	T CD8 Naive	T CD8 Central Memory
CUL2	0.7702	0.2298	1.20944	0.000198197	0.000166642	0	0.25	0.27396	0.299616	0.758322	-2.33304	3.17755	0.390351	0.359431	0.298246	0.284698	1.73601	1.54734	Cutaneous Leishmaniasis	Cutaneous Leishmaniasis	PBMC	PBMC	T CD8 Naive	T CD8 Central Memory
NR3C1	0.7702	0.2298	1.20944	0.000375499	0.000513999	0	0.25	-0.45119	-0.458187	0.69795	-3.13116	2.38349	0.903508	1.15777	0.497807	0.581257	3.91443	4.99309	Cutaneous Leishmaniasis	Cutaneous Leishmaniasis	PBMC	PBMC	T CD8 Naive	T CD8 Central Memory
ATP5F1A	0.7702	0.2298	1.20944	0.000340793	0.000275396	0	0.25	0.296504	0.290745	0.803741	-3.20591	3.47281	0.719297	0.627522	0.502193	0.451957	3.309	2.76092	Cutaneous Leishmaniasis	Cutaneous Leishmaniasis	PBMC	PBMC	T CD8 Naive	T CD8 Central Memory
RABGEF1	0.77	0.23	1.20831	0.000178763	0.000164975	0	0.25	0.186996	0.183237	0.873205	-4.60508	3.50148	0.383772	0.408067	0.282895	0.307236	1.64227	1.72364	Cutaneous Leishmaniasis	Cutaneous Leishmaniasis	PBMC	PBMC	T CD8 Naive	T CD8 Central Memory
ATF7	0.77	0.23	1.20831	0.000145292	0.000172878	0	0.25	-0.282773	-0.248024	0.917823	-5.47877	2.79975	0.322368	0.415184	0.241228	0.298932	1.3532	1.76853	Cutaneous Leishmaniasis	Cutaneous Leishmaniasis	PBMC	PBMC	T CD8 Naive	T CD8 Central Memory
MED15	0.77	0.23	1.20831	0.000176337	0.000229145	0	0.25	-0.311911	-0.339369	0.798168	-2.93456	2.84692	0.372807	0.53025	0.296053	0.389087	1.64989	2.17307	Cutaneous Leishmaniasis	Cutaneous Leishmaniasis	PBMC	PBMC	T CD8 Naive	T CD8 Central Memory
ARHGAP45	0.77	0.23	1.20831	0.000293539	0.000220639	0	0.25	0.412586	0.420153	0.723002	-2.2266	3.01367	0.587719	0.489918	0.440789	0.395018	2.71316	2.22541	Cutaneous Leishmaniasis	Cutaneous Leishmaniasis	PBMC	PBMC	T CD8 Naive	T CD8 Central Memory
PNPLA8	0.77	0.23	1.20831	0.000119327	0.000125526	0	0.25	-0.0213679	-0.0180168	0.870341	-4.33518	2.95006	0.300439	0.298932	0.219298	0.240807	1.24629	1.3019	Cutaneous Leishmaniasis	Cutaneous Leishmaniasis	PBMC	PBMC	T CD8 Naive	T CD8 Central Memory
RNF34	0.7698	0.2302	1.20718	0.000156002	0.000177027	0	0.25	-0.155471	-0.147691	0.891083	-4.77122	2.99545	0.372807	0.404508	0.298246	0.313167	1.62106	1.80955	Cutaneous Leishmaniasis	Cutaneous Leishmaniasis	PBMC	PBMC	T CD8 Naive	T CD8 Central Memory
UBN1	0.7696	0.2304	1.20605	0.000127919	0.000141186	0	0.25	-0.0971161	-0.10498	0.885981	-6.11263	4.08002	0.265351	0.28707	0.234649	0.244365	1.19562	1.27078	Cutaneous Leishmaniasis	Cutaneous Leishmaniasis	PBMC	PBMC	T CD8 Naive	T CD8 Central Memory
CAMK2G	0.7696	0.2304	1.20605	0.000117691	0.000122651	0	0.25	-0.0366482	-0.0509028	0.881384	-6.19997	3.19513	0.278509	0.26809	0.210526	0.211151	1.23137	1.13854	Cutaneous Leishmaniasis	Cutaneous Leishmaniasis	PBMC	PBMC	T CD8 Naive	T CD8 Central Memory
MPHOSPH9	0.7696	0.2304	1.20605	0.000216716	0.000165199	0	0.25	0.408662	0.408349	0.800021	-4.98588	3.7324	0.506579	0.357058	0.372807	0.271649	2.26371	1.46777	Cutaneous Leishmaniasis	Cutaneous Leishmaniasis	PBMC	PBMC	T CD8 Naive	T CD8 Central Memory
YTHDF3	0.7696	0.2304	1.20605	0.000142313	0.000139868	0	0.25	0.0498718	0.059947	0.916818	-5.01442	4.96864	0.324561	0.31554	0.245614	0.250297	1.32902	1.37549	Cutaneous Leishmaniasis	Cutaneous Leishmaniasis	PBMC	PBMC	T CD8 Naive	T CD8 Central Memory
WDR75	0.7696	0.2304	1.20605	0.000132938	0.000105378	0	0.25	0.396956	0.379893	0.811484	-2.83804	4.09687	0.280702	0.212337	0.234649	0.181495	1.23411	0.915495	Cutaneous Leishmaniasis	Cutaneous Leishmaniasis	PBMC	PBMC	T CD8 Naive	T CD8 Central Memory
PPP4R2	0.7694	0.2306	1.20493	0.000203695	0.000219636	0	0.25	-0.0882026	-0.0803757	0.849159	-3.41067	3.06329	0.510965	0.54923	0.372807	0.376038	2.17506	2.35242	Cutaneous Leishmaniasis	Cutaneous Leishmaniasis	PBMC	PBMC	T CD8 Naive	T CD8 Central Memory
AKIRIN1	0.7694	0.2306	1.20493	0.000143458	0.000145299	0	0.25	-0.00538758	-0.00579262	0.913078	-3.51969	3.61604	0.328947	0.320285	0.274123	0.260973	1.35434	1.39548	Cutaneous Leishmaniasis	Cutaneous Leishmaniasis	PBMC	PBMC	T CD8 Naive	T CD8 Central Memory
CLK1	0.7694	0.2306	1.20493	0.000178038	0.00023239	0	0.25	-0.397227	-0.383853	0.773184	-5.56733	2.09004	0.379386	0.518388	0.302632	0.384342	1.68223	2.29321	Cutaneous Leishmaniasis	Cutaneous Leishmaniasis	PBMC	PBMC	T CD8 Naive	T CD8 Central Memory
WHAMM	0.7694	0.2306	1.20493	0.000172376	0.000139774	0	0.25	0.324667	0.313574	0.81136	-3.02127	3.86825	0.383772	0.32503	0.287281	0.264531	1.70591	1.43286	Cutaneous Leishmaniasis	Cutaneous Leishmaniasis	PBMC	PBMC	T CD8 Naive	T CD8 Central Memory
MYO9A	0.7694	0.2306	1.20493	0.000266809	0.000235073	0	0.25	0.234852	0.238708	0.830425	-3.33586	2.90427	0.585526	0.519574	0.372807	0.339265	2.4234	2.2427	Cutaneous Leishmaniasis	Cutaneous Leishmaniasis	PBMC	PBMC	T CD8 Naive	T CD8 Central Memory
HERPUD2	0.7692	0.2308	1.2038	0.000175653	0.000259086	0	0.25	-0.532183	-0.50014	0.653666	-3.66381	2.22776	0.425439	0.660737	0.300439	0.441281	1.72171	2.7592	Cutaneous Leishmaniasis	Cutaneous Leishmaniasis	PBMC	PBMC	T CD8 Naive	T CD8 Central Memory
ZNF652	0.7692	0.2308	1.2038	0.000291609	0.000330987	0	0.25	-0.188633	-0.173522	0.865974	-4.23021	2.91211	0.644737	0.742588	0.390351	0.447212	2.77581	3.2343	Cutaneous Leishmaniasis	Cutaneous Leishmaniasis	PBMC	PBMC	T CD8 Naive	T CD8 Central Memory
WDR48	0.769	0.231	1.20267	0.000107034	0.000144134	0	0.25	-0.434655	-0.424502	0.741943	-4.06593	2.60376	0.236842	0.348755	0.192982	0.274021	0.983259	1.50777	Cutaneous Leishmaniasis	Cutaneous Leishmaniasis	PBMC	PBMC	T CD8 Naive	T CD8 Central Memory
CCT6A	0.769	0.231	1.20267	0.000230992	0.000198489	0	0.25	0.216153	0.212528	0.939403	-4.08445	4.50272	0.508772	0.463821	0.407895	0.351127	2.2378	2.0991	Cutaneous Leishmaniasis	Cutaneous Leishmaniasis	PBMC	PBMC	T CD8 Naive	T CD8 Central Memory
SFI1	0.769	0.231	1.20267	0.000250574	0.000220921	0	0.25	0.211406	0.240232	0.862496	-4.2314	3.17426	0.557017	0.470938	0.41886	0.332147	2.45145	2.09797	Cutaneous Leishmaniasis	Cutaneous Leishmaniasis	PBMC	PBMC	T CD8 Naive	T CD8 Central Memory
PCNX1	0.769	0.231	1.20267	0.000681418	0.00075628	0	0.25	-0.162892	-0.166455	0.833177	-4.1807	2.88689	1.54386	1.74496	0.635965	0.724792	6.24093	7.34262	Cutaneous Leishmaniasis	Cutaneous Leishmaniasis	PBMC	PBMC	T CD8 Naive	T CD8 Central Memory
PSEN1	0.7688	0.2312	1.20155	0.000150577	0.000157613	0	0.25	-0.0337604	-0.0247025	0.856599	-3.56289	2.79241	0.35307	0.364176	0.245614	0.264531	1.40942	1.51549	Cutaneous Leishmaniasis	Cutaneous Leishmaniasis	PBMC	PBMC	T CD8 Naive	T CD8 Central Memory
CLIP4	0.7688	0.2312	1.20155	0.000165269	0.000213169	0	0.25	-0.341261	-0.344015	0.781191	-3.1132	3.06522	0.348684	0.467379	0.263158	0.326216	1.55003	2.00816	Cutaneous Leishmaniasis	Cutaneous Leishmaniasis	PBMC	PBMC	T CD8 Naive	T CD8 Central Memory
TAF11	0.7688	0.2312	1.20155	0.000142855	0.00012305	0	0.25	0.279029	0.306976	0.809186	-3.74498	2.73611	0.311403	0.255041	0.258772	0.202847	1.38799	1.16085	Cutaneous Leishmaniasis	Cutaneous Leishmaniasis	PBMC	PBMC	T CD8 Naive	T CD8 Central Memory
SLMAP	0.7688	0.2312	1.20155	0.000273676	0.000343956	0	0.25	-0.32273	-0.294751	0.865064	-4.23001	3.43331	0.657894	0.786479	0.405702	0.45433	2.73629	3.27198	Cutaneous Leishmaniasis	Cutaneous Leishmaniasis	PBMC	PBMC	T CD8 Naive	T CD8 Central Memory
PCID2	0.7686	0.2314	1.20042	0.000133454	0.000142183	0	0.25	-0.0775756	-0.100797	0.84569	-3.77063	2.95856	0.260965	0.354686	0.230263	0.288256	1.11883	1.56811	Cutaneous Leishmaniasis	Cutaneous Leishmaniasis	PBMC	PBMC	T CD8 Naive	T CD8 Central Memory
GON4L	0.7686	0.2314	1.20042	0.000220038	0.00023502	0	0.25	-0.0612516	-0.0629573	0.980903	-5.29543	4.78821	0.528509	0.521946	0.379386	0.383155	2.26018	2.29061	Cutaneous Leishmaniasis	Cutaneous Leishmaniasis	PBMC	PBMC	T CD8 Naive	T CD8 Central Memory
TRAF5	0.7686	0.2314	1.20042	0.000158941	0.00017197	0	0.25	-0.129856	-0.0949783	0.876828	-4.2347	2.59319	0.346491	0.386715	0.265351	0.290629	1.41554	1.64258	Cutaneous Leishmaniasis	Cutaneous Leishmaniasis	PBMC	PBMC	T CD8 Naive	T CD8 Central Memory
QKI	0.7684	0.2316	1.1993	0.000237567	0.000240068	0	0.25	-0.00738341	-0.024991	0.881018	-4.35658	3.21678	0.561403	0.607356	0.333333	0.352313	2.28946	2.55796	Cutaneous Leishmaniasis	Cutaneous Leishmaniasis	PBMC	PBMC	T CD8 Naive	T CD8 Central Memory
NIN	0.7684	0.2316	1.1993	0.000420201	0.000604507	0	0.25	-0.450485	-0.446348	0.695926	-3.20258	1.94586	1.0307	1.36181	0.585526	0.640569	4.67326	5.67211	Cutaneous Leishmaniasis	Cutaneous Leishmaniasis	PBMC	PBMC	T CD8 Naive	T CD8 Central Memory
SMC1A	0.7684	0.2316	1.1993	0.000168579	0.000138637	0	0.25	0.307759	0.34062	0.735743	-4.17188	2.8679	0.35307	0.30605	0.274123	0.245552	1.57692	1.33145	Cutaneous Leishmaniasis	Cutaneous Leishmaniasis	PBMC	PBMC	T CD8 Naive	T CD8 Central Memory
PUM3	0.7684	0.2316	1.1993	0.000196513	0.000151216	0	0.25	0.401486	0.374191	0.831515	-4.22749	4.48898	0.486842	0.354686	0.350877	0.271649	2.14778	1.59599	Cutaneous Leishmaniasis	Cutaneous Leishmaniasis	PBMC	PBMC	T CD8 Naive	T CD8 Central Memory
ADAM10	0.7684	0.2316	1.1993	0.000375001	0.00038422	0	0.25	-0.084943	-0.0722156	0.877218	-4.20425	3.32998	0.960525	0.9312	0.484649	0.530249	3.82437	4.08817	Cutaneous Leishmaniasis	Cutaneous Leishmaniasis	PBMC	PBMC	T CD8 Naive	T CD8 Central Memory
STRAP	0.7684	0.2316	1.1993	0.000158974	0.000168816	0	0.25	-0.0488497	-0.0628943	0.838173	-2.97347	3.3884	0.342105	0.376038	0.291667	0.311981	1.53433	1.70172	Cutaneous Leishmaniasis	Cutaneous Leishmaniasis	PBMC	PBMC	T CD8 Naive	T CD8 Central Memory
ZCCHC17	0.7682	0.2318	1.19818	0.000128361	0.000145011	0	0.25	-0.170231	-0.153138	0.91715	-4.0021	3.71765	0.29386	0.32503	0.230263	0.279953	1.28198	1.4367	Cutaneous Leishmaniasis	Cutaneous Leishmaniasis	PBMC	PBMC	T CD8 Naive	T CD8 Central Memory
RPA2	0.7682	0.2318	1.19818	0.000177029	0.00016288	0	0.25	0.195396	0.157022	0.993959	-4.66381	5.05746	0.385965	0.368921	0.324561	0.300119	1.77188	1.64437	Cutaneous Leishmaniasis	Cutaneous Leishmaniasis	PBMC	PBMC	T CD8 Naive	T CD8 Central Memory
KIAA0232	0.7682	0.2318	1.19818	0.000158782	0.000144887	0	0.25	0.160577	0.180215	0.832377	-4.93266	2.90168	0.35307	0.32503	0.27193	0.237248	1.50184	1.39876	Cutaneous Leishmaniasis	Cutaneous Leishmaniasis	PBMC	PBMC	T CD8 Naive	T CD8 Central Memory
CWC22	0.768	0.232	1.19705	0.000146738	0.000136702	0	0.25	0.177432	0.160847	0.841027	-5.57927	3.22314	0.324561	0.308422	0.258772	0.251483	1.4542	1.40401	Cutaneous Leishmaniasis	Cutaneous Leishmaniasis	PBMC	PBMC	T CD8 Naive	T CD8 Central Memory
SFMBT2	0.768	0.232	1.19705	0.000467517	0.000417746	0	0.25	0.208465	0.182556	0.905792	-4.37591	3.91347	1.10526	0.967974	0.519737	0.488731	4.51259	4.07364	Cutaneous Leishmaniasis	Cutaneous Leishmaniasis	PBMC	PBMC	T CD8 Naive	T CD8 Central Memory
CWC27	0.768	0.232	1.19705	0.000300793	0.000270212	0	0.25	0.198498	0.170667	0.872661	-3.36032	3.60229	0.732456	0.607356	0.390351	0.360617	2.95049	2.5966	Cutaneous Leishmaniasis	Cutaneous Leishmaniasis	PBMC	PBMC	T CD8 Naive	T CD8 Central Memory
SDHA	0.768	0.232	1.19705	0.000145702	0.000161131	0	0.25	-0.105506	-0.136228	0.895192	-5.06387	3.22638	0.309211	0.345196	0.276316	0.278766	1.39102	1.49509	Cutaneous Leishmaniasis	Cutaneous Leishmaniasis	PBMC	PBMC	T CD8 Naive	T CD8 Central Memory
MTF2	0.768	0.232	1.19705	0.000200378	0.000197669	0	0.25	0.0290852	0.0352545	0.884677	-3.11359	3.04556	0.445175	0.468566	0.313596	0.345196	1.936	2.05479	Cutaneous Leishmaniasis	Cutaneous Leishmaniasis	PBMC	PBMC	T CD8 Naive	T CD8 Central Memory
RPL7L1	0.768	0.232	1.19705	0.000194938	0.000168112	0	0.25	0.208471	0.197581	0.829129	-2.6828	4.19015	0.410088	0.33452	0.313596	0.278766	1.84656	1.51707	Cutaneous Leishmaniasis	Cutaneous Leishmaniasis	PBMC	PBMC	T CD8 Naive	T CD8 Central Memory
CUX1	0.768	0.232	1.19705	0.000298503	0.000258825	0	0.25	0.269767	0.263761	0.782863	-2.45936	2.75565	0.70614	0.595494	0.458333	0.377224	3.0183	2.57138	Cutaneous Leishmaniasis	Cutaneous Leishmaniasis	PBMC	PBMC	T CD8 Naive	T CD8 Central Memory
CLSTN1	0.768	0.232	1.19705	0.000128799	0.000162299	0	0.25	-0.259968	-0.276949	0.828532	-4.08849	2.67368	0.287281	0.377225	0.232456	0.289442	1.25431	1.58866	Cutaneous Leishmaniasis	Cutaneous Leishmaniasis	PBMC	PBMC	T CD8 Naive	T CD8 Central Memory
PDSS2	0.7678	0.2322	1.19593	0.000368241	0.000306231	0	0.25	0.214138	0.27705	0.844195	-5.59595	2.83029	0.857455	0.705814	0.453947	0.415184	3.34261	2.91678	Cutaneous Leishmaniasis	Cutaneous Leishmaniasis	PBMC	PBMC	T CD8 Naive	T CD8 Central Memory
PPP3R1	0.7678	0.2322	1.19593	0.000322571	0.000410896	0	0.25	-0.389687	-0.361383	0.797003	-3.26896	2.46873	0.741228	0.920525	0.434211	0.518387	3.12924	3.88688	Cutaneous Leishmaniasis	Cutaneous Leishmaniasis	PBMC	PBMC	T CD8 Naive	T CD8 Central Memory
FARS2	0.7678	0.2322	1.19593	0.000414094	0.000348024	0	0.25	0.230227	0.235201	0.815755	-3.08871	3.30325	0.947367	0.841046	0.526316	0.495848	4.13773	3.69977	Cutaneous Leishmaniasis	Cutaneous Leishmaniasis	PBMC	PBMC	T CD8 Naive	T CD8 Central Memory
RABAC1	0.7676	0.2324	1.19481	0.000310545	0.000287232	0	0.25	0.123426	0.11352	0.920012	-3.10953	3.82678	0.675438	0.639385	0.45614	0.451957	3.08926	2.92303	Cutaneous Leishmaniasis	Cutaneous Leishmaniasis	PBMC	PBMC	T CD8 Naive	T CD8 Central Memory
GTF2F1	0.7676	0.2324	1.19481	0.000103472	8.57904e-05	0	0.25	0.237137	0.234749	0.832819	-4.56302	3.94123	0.239035	0.195729	0.212719	0.169632	1.08608	0.853991	Cutaneous Leishmaniasis	Cutaneous Leishmaniasis	PBMC	PBMC	T CD8 Naive	T CD8 Central Memory
RARS2	0.7676	0.2324	1.19481	0.000196287	0.000191535	0	0.25	0.0790741	0.0563169	0.907539	-4.13092	3.57565	0.449561	0.395018	0.313596	0.308422	1.91718	1.80996	Cutaneous Leishmaniasis	Cutaneous Leishmaniasis	PBMC	PBMC	T CD8 Naive	T CD8 Central Memory
RANBP9	0.7676	0.2324	1.19481	0.000261482	0.000230097	0	0.25	0.249703	0.25568	0.840711	-4.82113	3.7194	0.596491	0.53974	0.383772	0.359431	2.51391	2.19204	Cutaneous Leishmaniasis	Cutaneous Leishmaniasis	PBMC	PBMC	T CD8 Naive	T CD8 Central Memory
COX7B	0.7676	0.2324	1.19481	0.000383041	0.000377876	0	0.25	0.0746348	0.0550675	0.907205	-3.9385	4.28468	0.719298	0.800715	0.482456	0.527877	3.2709	3.60344	Cutaneous Leishmaniasis	Cutaneous Leishmaniasis	PBMC	PBMC	T CD8 Naive	T CD8 Central Memory
TMED2	0.7674	0.2326	1.19369	0.00010539	0.000122029	0	0.25	-0.185081	-0.154939	0.886591	-8.78072	2.66443	0.22807	0.282325	0.203947	0.24911	0.973096	1.23499	Cutaneous Leishmaniasis	Cutaneous Leishmaniasis	PBMC	PBMC	T CD8 Naive	T CD8 Central Memory
UFL1	0.7674	0.2326	1.19369	0.000240569	0.000192578	0	0.25	0.371774	0.377656	0.75753	-2.48739	3.64479	0.530702	0.430606	0.370614	0.313167	2.32953	1.83773	Cutaneous Leishmaniasis	Cutaneous Leishmaniasis	PBMC	PBMC	T CD8 Naive	T CD8 Central Memory
LONP2	0.7674	0.2326	1.19369	0.000271346	0.000241913	0	0.25	0.179285	0.191901	0.846897	-3.83614	3.35863	0.635964	0.523132	0.388158	0.357058	2.62666	2.24556	Cutaneous Leishmaniasis	Cutaneous Leishmaniasis	PBMC	PBMC	T CD8 Naive	T CD8 Central Memory
TTC39C	0.7674	0.2326	1.19369	0.000541944	0.000726898	0	0.25	-0.431392	-0.405804	0.767799	-3.96712	1.97471	1.25658	1.72005	0.622807	0.737841	5.54702	7.56886	Cutaneous Leishmaniasis	Cutaneous Leishmaniasis	PBMC	PBMC	T CD8 Naive	T CD8 Central Memory
PA2G4	0.7672	0.2328	1.19257	0.00043363	0.000323787	0	0.25	0.429876	0.418468	0.751019	-2.53901	3.22702	0.86842	0.679717	0.52193	0.480427	3.92375	3.00429	Cutaneous Leishmaniasis	Cutaneous Leishmaniasis	PBMC	PBMC	T CD8 Naive	T CD8 Central Memory
ATP5F1C	0.767	0.233	1.19145	0.000262654	0.000246784	0	0.25	0.158827	0.191858	0.843424	-4.34296	3.74366	0.585526	0.546858	0.429825	0.385528	2.54721	2.37988	Cutaneous Leishmaniasis	Cutaneous Leishmaniasis	PBMC	PBMC	T CD8 Naive	T CD8 Central Memory
MCL1	0.767	0.233	1.19145	0.000245069	0.000291267	0	0.25	-0.29666	-0.270542	0.818724	-4.10817	2.27672	0.585526	0.665482	0.394737	0.465006	2.46901	2.88075	Cutaneous Leishmaniasis	Cutaneous Leishmaniasis	PBMC	PBMC	T CD8 Naive	T CD8 Central Memory
KCMF1	0.767	0.233	1.19145	0.000220596	0.000223272	0	0.25	-0.0558949	-0.0135932	0.845998	-3.3919	2.55276	0.504386	0.551602	0.348684	0.380783	2.06155	2.33195	Cutaneous Leishmaniasis	Cutaneous Leishmaniasis	PBMC	PBMC	T CD8 Naive	T CD8 Central Memory
GRK6	0.7668	0.2332	1.19033	0.000171289	0.00016571	0	0.25	0.0533268	0.0444393	0.8342	-2.95373	2.95752	0.339912	0.333333	0.278509	0.275208	1.56703	1.50136	Cutaneous Leishmaniasis	Cutaneous Leishmaniasis	PBMC	PBMC	T CD8 Naive	T CD8 Central Memory
DCAF6	0.7668	0.2332	1.19033	0.000196172	0.000181405	0	0.25	0.172374	0.174232	0.857493	-3.4719	3.18635	0.438597	0.422302	0.300439	0.300119	1.98402	1.80068	Cutaneous Leishmaniasis	Cutaneous Leishmaniasis	PBMC	PBMC	T CD8 Naive	T CD8 Central Memory
REX1BD	0.7668	0.2332	1.19033	0.000228245	0.000200569	0	0.25	0.17053	0.156022	0.904423	-4.05849	4.01032	0.528509	0.406881	0.39693	0.342823	2.42944	1.94653	Cutaneous Leishmaniasis	Cutaneous Leishmaniasis	PBMC	PBMC	T CD8 Naive	T CD8 Central Memory
SSR2	0.7666	0.2334	1.18921	0.000637335	0.000539763	0	0.25	0.209703	0.177512	0.936583	-3.85359	4.35849	1.32237	1.20048	0.701754	0.647687	6.48032	5.49845	Cutaneous Leishmaniasis	Cutaneous Leishmaniasis	PBMC	PBMC	T CD8 Naive	T CD8 Central Memory
ZC3HAV1	0.7666	0.2334	1.18921	0.00078359	0.000586095	0	0.25	0.460668	0.476249	0.577404	-1.94083	2.51819	1.81798	1.39028	0.75	0.667853	7.59076	5.96251	Cutaneous Leishmaniasis	Cutaneous Leishmaniasis	PBMC	PBMC	T CD8 Naive	T CD8 Central Memory
MT-ND4L	0.7666	0.2334	1.18921	0.000679113	0.000580023	0	0.25	0.278437	0.245013	0.839723	-2.50495	4.09335	1.54605	1.29063	0.703947	0.650059	7.42788	5.86954	Cutaneous Leishmaniasis	Cutaneous Leishmaniasis	PBMC	PBMC	T CD8 Naive	T CD8 Central Memory
YAF2	0.7664	0.2336	1.18809	0.000234501	0.000290164	0	0.25	-0.313407	-0.312207	0.829212	-3.16587	2.85642	0.541666	0.654806	0.313596	0.381969	2.39646	2.69792	Cutaneous Leishmaniasis	Cutaneous Leishmaniasis	PBMC	PBMC	T CD8 Naive	T CD8 Central Memory
PAXBP1	0.7664	0.2336	1.18809	0.000151918	0.000137964	0	0.25	0.161179	0.142535	0.925178	-4.41204	3.41696	0.302632	0.322657	0.239035	0.245552	1.27738	1.38788	Cutaneous Leishmaniasis	Cutaneous Leishmaniasis	PBMC	PBMC	T CD8 Naive	T CD8 Central Memory
CWC15	0.7664	0.2336	1.18809	0.000195311	0.000232253	0	0.25	-0.231878	-0.238045	0.869315	-3.7969	3.12123	0.385965	0.481614	0.322368	0.367734	1.92734	2.18007	Cutaneous Leishmaniasis	Cutaneous Leishmaniasis	PBMC	PBMC	T CD8 Naive	T CD8 Central Memory
SBNO1	0.7664	0.2336	1.18809	0.000218683	0.000190317	0	0.25	0.235896	0.230109	0.873603	-3.64142	3.7521	0.480263	0.451958	0.35307	0.33452	2.18678	2.00099	Cutaneous Leishmaniasis	Cutaneous Leishmaniasis	PBMC	PBMC	T CD8 Naive	T CD8 Central Memory
INO80	0.7664	0.2336	1.18809	0.000165586	0.000159543	0	0.25	0.0780184	0.0681362	0.872269	-4.00827	3.97232	0.366228	0.342824	0.267544	0.274021	1.67236	1.4736	Cutaneous Leishmaniasis	Cutaneous Leishmaniasis	PBMC	PBMC	T CD8 Naive	T CD8 Central Memory
HOOK3	0.7664	0.2336	1.18809	0.000190394	0.000193349	0	0.25	-0.0698847	-0.0726066	0.841129	-3.52062	2.92979	0.442982	0.41044	0.320175	0.294187	1.81013	1.72562	Cutaneous Leishmaniasis	Cutaneous Leishmaniasis	PBMC	PBMC	T CD8 Naive	T CD8 Central Memory
UBE2V2	0.7664	0.2336	1.18809	0.000134865	0.000143626	0	0.25	-0.0739125	-0.0747123	0.831236	-2.89418	3.1043	0.31579	0.338079	0.269737	0.283511	1.42531	1.50089	Cutaneous Leishmaniasis	Cutaneous Leishmaniasis	PBMC	PBMC	T CD8 Naive	T CD8 Central Memory
RAN	0.7664	0.2336	1.18809	0.00050928	0.000433337	0	0.25	0.2372	0.21298	0.874005	-3.08959	3.80007	1.1864	0.983396	0.657895	0.623962	5.53627	4.46333	Cutaneous Leishmaniasis	Cutaneous Leishmaniasis	PBMC	PBMC	T CD8 Naive	T CD8 Central Memory
TOMM6	0.7662	0.2338	1.18698	0.00045218	0.000354048	0	0.25	0.357464	0.293452	0.894837	-2.86681	4.4146	1.04605	0.811391	0.625	0.551601	5.03156	3.72969	Cutaneous Leishmaniasis	Cutaneous Leishmaniasis	PBMC	PBMC	T CD8 Naive	T CD8 Central Memory
CCNI	0.7662	0.2338	1.18698	0.000940001	0.000680037	0	0.25	0.472741	0.45726	0.660219	-2.31746	3.14272	2.13377	1.55873	0.822368	0.739027	9.70814	7.07087	Cutaneous Leishmaniasis	Cutaneous Leishmaniasis	PBMC	PBMC	T CD8 Naive	T CD8 Central Memory
SLC30A9	0.7662	0.2338	1.18698	0.000218179	0.000192791	0	0.25	0.213683	0.203187	0.837654	-3.10593	3.08238	0.469298	0.424674	0.324561	0.297746	2.07955	1.78738	Cutaneous Leishmaniasis	Cutaneous Leishmaniasis	PBMC	PBMC	T CD8 Naive	T CD8 Central Memory
MRPL20	0.7662	0.2338	1.18698	0.000314775	0.000252079	0	0.25	0.353192	0.353284	0.824636	-3.71086	4.45146	0.642543	0.569396	0.45614	0.422301	2.94364	2.59976	Cutaneous Leishmaniasis	Cutaneous Leishmaniasis	PBMC	PBMC	T CD8 Naive	T CD8 Central Memory
IARS2	0.7662	0.2338	1.18698	0.000116577	0.000115565	0	0.25	0.046898	0.0495772	0.880401	-5.51751	3.46333	0.25	0.264531	0.199561	0.217082	1.0808	1.12477	Cutaneous Leishmaniasis	Cutaneous Leishmaniasis	PBMC	PBMC	T CD8 Naive	T CD8 Central Memory
TRAPPC1	0.7662	0.2338	1.18698	0.000261765	0.000281557	0	0.25	-0.139374	-0.154947	0.900124	-3.94926	4.25527	0.574561	0.64413	0.425439	0.475682	2.69968	2.91072	Cutaneous Leishmaniasis	Cutaneous Leishmaniasis	PBMC	PBMC	T CD8 Naive	T CD8 Central Memory
TMC6	0.7662	0.2338	1.18698	0.000180253	0.000201523	0	0.25	-0.188261	-0.217955	0.790034	-4.26878	3.10906	0.370614	0.424674	0.298246	0.344009	1.8554	1.87329	Cutaneous Leishmaniasis	Cutaneous Leishmaniasis	PBMC	PBMC	T CD8 Naive	T CD8 Central Memory
FBXL20	0.7662	0.2338	1.18698	0.000261204	0.000295242	0	0.25	-0.205793	-0.161062	0.95021	-4.43945	3.21716	0.589912	0.647688	0.366228	0.395018	2.5267	2.7555	Cutaneous Leishmaniasis	Cutaneous Leishmaniasis	PBMC	PBMC	T CD8 Naive	T CD8 Central Memory
GPBP1L1	0.766	0.234	1.18586	0.00023952	0.000235946	0	0.25	0.0549582	0.0193448	0.868067	-4.33586	3.33848	0.554824	0.565837	0.359649	0.372479	2.46592	2.35273	Cutaneous Leishmaniasis	Cutaneous Leishmaniasis	PBMC	PBMC	T CD8 Naive	T CD8 Central Memory
SIDT1	0.766	0.234	1.18586	0.000288896	0.000324515	0	0.25	-0.114279	-0.166445	0.865927	-4.96623	3.2265	0.66228	0.741402	0.41886	0.443654	2.80453	3.13289	Cutaneous Leishmaniasis	Cutaneous Leishmaniasis	PBMC	PBMC	T CD8 Naive	T CD8 Central Memory
C6orf89	0.766	0.234	1.18586	0.000116525	0.000117431	0	0.25	0.0231418	0.0268373	0.895003	-6.70827	3.27304	0.245614	0.272835	0.203947	0.236062	1.15393	1.17803	Cutaneous Leishmaniasis	Cutaneous Leishmaniasis	PBMC	PBMC	T CD8 Naive	T CD8 Central Memory
PSME4	0.766	0.234	1.18586	0.000217513	0.000232748	0	0.25	-0.0682253	-0.0591192	0.917186	-6.80779	3.22944	0.453947	0.506525	0.317982	0.357058	1.97546	2.15405	Cutaneous Leishmaniasis	Cutaneous Leishmaniasis	PBMC	PBMC	T CD8 Naive	T CD8 Central Memory
NUP54	0.766	0.234	1.18586	0.00014081	0.000137898	0	0.25	0.0359168	0.0314794	0.866521	-3.54146	2.81823	0.304825	0.289442	0.22807	0.227758	1.30556	1.27372	Cutaneous Leishmaniasis	Cutaneous Leishmaniasis	PBMC	PBMC	T CD8 Naive	T CD8 Central Memory
GPI	0.7658	0.2342	1.18475	9.18394e-05	9.99191e-05	0	0.25	-0.0930203	-0.109651	0.849913	-3.4025	3.01945	0.192983	0.227758	0.171053	0.190985	0.891151	0.993544	Cutaneous Leishmaniasis	Cutaneous Leishmaniasis	PBMC	PBMC	T CD8 Naive	T CD8 Central Memory
NDUFV3	0.7658	0.2342	1.18475	0.000117407	0.000106479	0	0.25	0.19463	0.184246	0.84941	-3.30146	3.61612	0.276316	0.231316	0.234649	0.201661	1.21975	1.01564	Cutaneous Leishmaniasis	Cutaneous Leishmaniasis	PBMC	PBMC	T CD8 Naive	T CD8 Central Memory
UBAP1	0.7658	0.2342	1.18475	0.000183522	0.000161596	0	0.25	0.212765	0.207929	0.816266	-2.50261	2.99228	0.41886	0.376038	0.265351	0.253855	1.81591	1.59254	Cutaneous Leishmaniasis	Cutaneous Leishmaniasis	PBMC	PBMC	T CD8 Naive	T CD8 Central Memory
R3HDM1	0.7658	0.2342	1.18475	0.000347784	0.000266446	0	0.25	0.421186	0.419856	0.721386	-3.00009	2.8787	0.833332	0.628709	0.467105	0.391459	3.47165	2.70266	Cutaneous Leishmaniasis	Cutaneous Leishmaniasis	PBMC	PBMC	T CD8 Naive	T CD8 Central Memory
ARL6IP1	0.7656	0.2344	1.18363	0.000243003	0.00031927	0	0.25	-0.342623	-0.334366	0.781431	-2.89573	2.79448	0.52193	0.72005	0.405702	0.491103	2.29653	3.13141	Cutaneous Leishmaniasis	Cutaneous Leishmaniasis	PBMC	PBMC	T CD8 Naive	T CD8 Central Memory
ATP6V1H	0.7656	0.2344	1.18363	0.000146307	0.000158673	0	0.25	-0.0721153	-0.0929418	0.873021	-3.21427	3.06404	0.350877	0.385528	0.247807	0.288256	1.48703	1.67834	Cutaneous Leishmaniasis	Cutaneous Leishmaniasis	PBMC	PBMC	T CD8 Naive	T CD8 Central Memory
PI4KA	0.7656	0.2344	1.18363	0.000175398	0.000181044	0	0.25	0.00622751	0.00786686	0.88401	-3.69284	3.55642	0.423245	0.423488	0.304825	0.31554	1.79687	1.7644	Cutaneous Leishmaniasis	Cutaneous Leishmaniasis	PBMC	PBMC	T CD8 Naive	T CD8 Central Memory
BCAP31	0.7656	0.2344	1.18363	0.00017254	0.000183773	0	0.25	-0.0989633	-0.0876327	0.856989	-3.1664	3.38719	0.35307	0.402136	0.291667	0.326216	1.61256	1.8288	Cutaneous Leishmaniasis	Cutaneous Leishmaniasis	PBMC	PBMC	T CD8 Naive	T CD8 Central Memory
RBBP4	0.7656	0.2344	1.18363	0.000177903	0.000201235	0	0.25	-0.145138	-0.164348	0.857606	-5.11082	3.05326	0.41886	0.494663	0.33114	0.367734	1.79766	2.19671	Cutaneous Leishmaniasis	Cutaneous Leishmaniasis	PBMC	PBMC	T CD8 Naive	T CD8 Central Memory
SUPT20H	0.7654	0.2346	1.18252	0.000182199	0.000146436	0	0.25	0.380897	0.345261	0.802348	-3.10044	3.23427	0.399123	0.339265	0.300439	0.26809	1.69541	1.49287	Cutaneous Leishmaniasis	Cutaneous Leishmaniasis	PBMC	PBMC	T CD8 Naive	T CD8 Central Memory
USP33	0.7654	0.2346	1.18252	0.000272848	0.000253808	0	0.25	0.225722	0.173739	0.888469	-2.86495	4.09359	0.627193	0.623964	0.414474	0.405694	2.61228	2.59844	Cutaneous Leishmaniasis	Cutaneous Leishmaniasis	PBMC	PBMC	T CD8 Naive	T CD8 Central Memory
IFNAR1	0.7652	0.2348	1.1814	0.000198382	0.000155963	0	0.25	0.406234	0.39611	0.77768	-2.55378	3.20623	0.460526	0.328589	0.337719	0.260973	2.01748	1.45277	Cutaneous Leishmaniasis	Cutaneous Leishmaniasis	PBMC	PBMC	T CD8 Naive	T CD8 Central Memory
CAP1	0.7652	0.2348	1.1814	0.000385106	0.000464977	0	0.25	-0.268224	-0.308181	0.7426	-4.07219	2.61041	0.892543	1.0949	0.550439	0.614472	4.1657	4.78423	Cutaneous Leishmaniasis	Cutaneous Leishmaniasis	PBMC	PBMC	T CD8 Naive	T CD8 Central Memory
RHOT1	0.7652	0.2348	1.1814	0.000124617	0.000110104	0	0.25	0.185983	0.184416	0.855997	-4.67889	2.8604	0.265351	0.240806	0.217105	0.192171	1.43333	1.01771	Cutaneous Leishmaniasis	Cutaneous Leishmaniasis	PBMC	PBMC	T CD8 Naive	T CD8 Central Memory
ARFGEF2	0.7652	0.2348	1.1814	0.000153799	0.000149345	0	0.25	0.0546618	0.0550714	0.839834	-4.73367	3.0472	0.35307	0.332147	0.27193	0.2586	1.47716	1.45545	Cutaneous Leishmaniasis	Cutaneous Leishmaniasis	PBMC	PBMC	T CD8 Naive	T CD8 Central Memory
ATP9B	0.7652	0.2348	1.1814	0.000416776	0.000333651	0	0.25	0.310475	0.323513	0.836793	-5.77167	3.55112	0.999999	0.84935	0.528509	0.512456	4.32718	3.63359	Cutaneous Leishmaniasis	Cutaneous Leishmaniasis	PBMC	PBMC	T CD8 Naive	T CD8 Central Memory
RNF115	0.765	0.235	1.18029	0.000185854	0.000254845	0	0.25	-0.431866	-0.438926	0.685971	-4.66076	2.58547	0.403509	0.616846	0.300439	0.39739	1.85897	2.61787	Cutaneous Leishmaniasis	Cutaneous Leishmaniasis	PBMC	PBMC	T CD8 Naive	T CD8 Central Memory
NRBP1	0.7648	0.2352	1.17918	0.000141625	0.000114535	0	0.25	0.297429	0.30421	0.759409	-3.48895	2.93651	0.276316	0.245551	0.223684	0.211151	1.23995	1.08397	Cutaneous Leishmaniasis	Cutaneous Leishmaniasis	PBMC	PBMC	T CD8 Naive	T CD8 Central Memory
RNASET2	0.7648	0.2352	1.17918	0.000210211	0.000216	0	0.25	-0.045589	-0.0442629	0.88033	-3.1238	2.78541	0.464912	0.502967	0.368421	0.377224	2.02033	2.22477	Cutaneous Leishmaniasis	Cutaneous Leishmaniasis	PBMC	PBMC	T CD8 Naive	T CD8 Central Memory
MAP2K1	0.7648	0.2352	1.17918	0.00016119	0.000174686	0	0.25	-0.106298	-0.116944	0.817885	-4.10405	2.81373	0.357456	0.430605	0.260965	0.302491	1.53093	1.82825	Cutaneous Leishmaniasis	Cutaneous Leishmaniasis	PBMC	PBMC	T CD8 Naive	T CD8 Central Memory
CCNC	0.7648	0.2352	1.17918	0.000145818	0.000163559	0	0.25	-0.121809	-0.151654	0.858956	-4.22279	3.3298	0.333333	0.342824	0.258772	0.283511	1.47577	1.46205	Cutaneous Leishmaniasis	Cutaneous Leishmaniasis	PBMC	PBMC	T CD8 Naive	T CD8 Central Memory
COPB2	0.7648	0.2352	1.17918	0.000151584	0.00015055	0	0.25	0.0356369	0.0123906	0.847811	-2.92716	3.98357	0.302632	0.320285	0.252193	0.260973	1.30213	1.3775	Cutaneous Leishmaniasis	Cutaneous Leishmaniasis	PBMC	PBMC	T CD8 Naive	T CD8 Central Memory
SRSF9	0.7648	0.2352	1.17918	0.000260895	0.000275563	0	0.25	-0.0626434	-0.0726047	0.87375	-4.53762	3.31273	0.570175	0.631081	0.41886	0.460261	2.58934	2.75997	Cutaneous Leishmaniasis	Cutaneous Leishmaniasis	PBMC	PBMC	T CD8 Naive	T CD8 Central Memory
PSMA7	0.7646	0.2354	1.17807	0.000607452	0.000637562	0	0.25	-0.0805058	-0.0811295	0.85041	-3.3855	3.18641	1.37061	1.53381	0.692982	0.7414	6.46185	6.75921	Cutaneous Leishmaniasis	Cutaneous Leishmaniasis	PBMC	PBMC	T CD8 Naive	T CD8 Central Memory
RBM26	0.7646	0.2354	1.17807	0.000520622	0.000356478	0	0.25	0.534926	0.513728	0.621755	-3.32146	3.10541	1.26535	0.85884	0.644737	0.519573	5.64365	3.6013	Cutaneous Leishmaniasis	Cutaneous Leishmaniasis	PBMC	PBMC	T CD8 Naive	T CD8 Central Memory
USP3	0.7646	0.2354	1.17807	0.000603922	0.000470588	0	0.25	0.356455	0.360161	0.744669	-3.08319	4.02024	1.39035	1.0688	0.662281	0.596679	5.87772	4.63591	Cutaneous Leishmaniasis	Cutaneous Leishmaniasis	PBMC	PBMC	T CD8 Naive	T CD8 Central Memory
DNAJC7	0.7644	0.2356	1.17696	0.000208406	0.000221228	0	0.25	-0.0783728	-0.0804076	0.87518	-3.31496	3.09173	0.475877	0.468565	0.342105	0.352313	2.02734	2.08346	Cutaneous Leishmaniasis	Cutaneous Leishmaniasis	PBMC	PBMC	T CD8 Naive	T CD8 Central Memory
TAPBP	0.7644	0.2356	1.17696	0.000311111	0.000422299	0	0.25	-0.420178	-0.427745	0.642225	-4.31145	2.00292	0.725876	1.0178	0.497807	0.601423	3.28667	4.48543	Cutaneous Leishmaniasis	Cutaneous Leishmaniasis	PBMC	PBMC	T CD8 Naive	T CD8 Central Memory
WDR7	0.7644	0.2356	1.17696	0.00028505	0.000310639	0	0.25	-0.109472	-0.113833	0.859657	-4.42273	2.94856	0.699561	0.735471	0.427632	0.434164	2.869	3.06223	Cutaneous Leishmaniasis	Cutaneous Leishmaniasis	PBMC	PBMC	T CD8 Naive	T CD8 Central Memory
ELK4	0.7642	0.2358	1.17585	0.000148724	0.000129134	0	0.25	0.173114	0.170898	0.843321	-3.22142	3.28043	0.357456	0.319099	0.287281	0.2586	1.5616	1.344	Cutaneous Leishmaniasis	Cutaneous Leishmaniasis	PBMC	PBMC	T CD8 Naive	T CD8 Central Memory
BZW1	0.7642	0.2358	1.17585	0.000339736	0.000382827	0	0.25	-0.213143	-0.261775	0.759311	-2.91239	2.75397	0.708333	0.856468	0.471491	0.558719	3.27853	3.72204	Cutaneous Leishmaniasis	Cutaneous Leishmaniasis	PBMC	PBMC	T CD8 Naive	T CD8 Central Memory
INO80D	0.7642	0.2358	1.17585	0.000201789	0.000195347	0	0.25	0.0148938	-0.0304556	0.884992	-3.13091	3.7873	0.513158	0.429419	0.350877	0.313167	2.08638	1.78763	Cutaneous Leishmaniasis	Cutaneous Leishmaniasis	PBMC	PBMC	T CD8 Naive	T CD8 Central Memory
DIS3	0.764	0.236	1.17474	0.00013955	0.00012641	0	0.25	0.222816	0.197673	0.888371	-5.22142	3.71845	0.291667	0.252669	0.232456	0.199288	1.25684	1.11769	Cutaneous Leishmaniasis	Cutaneous Leishmaniasis	PBMC	PBMC	T CD8 Naive	T CD8 Central Memory
AQR	0.764	0.236	1.17474	0.000178972	0.000216733	0	0.25	-0.281601	-0.262235	0.812851	-3.73555	2.6367	0.434211	0.461448	0.311404	0.33452	1.89117	1.9945	Cutaneous Leishmaniasis	Cutaneous Leishmaniasis	PBMC	PBMC	T CD8 Naive	T CD8 Central Memory
DHX15	0.7638	0.2362	1.17363	0.000151359	0.000142816	0	0.25	0.099493	0.0992608	0.845585	-4.08119	2.96197	0.383772	0.323843	0.278509	0.263345	1.60012	1.40207	Cutaneous Leishmaniasis	Cutaneous Leishmaniasis	PBMC	PBMC	T CD8 Naive	T CD8 Central Memory
LCOR	0.7638	0.2362	1.17363	0.000262334	0.000334169	0	0.25	-0.373197	-0.355915	0.780697	-3.37478	2.75926	0.646929	0.791224	0.390351	0.486358	2.62266	3.30862	Cutaneous Leishmaniasis	Cutaneous Leishmaniasis	PBMC	PBMC	T CD8 Naive	T CD8 Central Memory
RPS6KB1	0.7638	0.2362	1.17363	0.000122586	0.000132584	0	0.25	-0.119586	-0.106733	0.909436	-5.47732	4.28337	0.243421	0.290629	0.186404	0.245552	0.989538	1.24684	Cutaneous Leishmaniasis	Cutaneous Leishmaniasis	PBMC	PBMC	T CD8 Naive	T CD8 Central Memory
NOL7	0.7636	0.2364	1.17252	0.00034338	0.000308082	0	0.25	0.155419	0.175962	0.865171	-4.116	3.63632	0.802631	0.683276	0.515351	0.4828	3.63757	3.15124	Cutaneous Leishmaniasis	Cutaneous Leishmaniasis	PBMC	PBMC	T CD8 Naive	T CD8 Central Memory
HMGN2	0.7636	0.2364	1.17252	0.000522654	0.000446945	0	0.25	0.250116	0.263501	0.798548	-3.02319	2.69791	1.14035	0.988141	0.631579	0.568209	5.24179	4.49226	Cutaneous Leishmaniasis	Cutaneous Leishmaniasis	PBMC	PBMC	T CD8 Naive	T CD8 Central Memory
CHMP4A	0.7636	0.2364	1.17252	0.000230137	0.000231214	0	0.25	-0.0814168	-0.0759845	0.911461	-3.34258	3.09103	0.506579	0.516016	0.392544	0.390273	2.42079	2.30845	Cutaneous Leishmaniasis	Cutaneous Leishmaniasis	PBMC	PBMC	T CD8 Naive	T CD8 Central Memory
TERF1	0.7636	0.2364	1.17252	0.000130419	0.000162266	0	0.25	-0.333243	-0.336696	0.763991	-3.10656	2.53665	0.296053	0.333334	0.217105	0.2586	1.35034	1.42323	Cutaneous Leishmaniasis	Cutaneous Leishmaniasis	PBMC	PBMC	T CD8 Naive	T CD8 Central Memory
LAT	0.7634	0.2366	1.17141	0.000231316	0.000252103	0	0.25	-0.133006	-0.12705	0.834925	-3.17002	3.18283	0.515351	0.601425	0.390351	0.427046	2.40625	2.70119	Cutaneous Leishmaniasis	Cutaneous Leishmaniasis	PBMC	PBMC	T CD8 Naive	T CD8 Central Memory
AIDA	0.7634	0.2366	1.17141	0.000142778	0.000123634	0	0.25	0.225443	0.221186	0.809521	-2.71072	3.03748	0.278509	0.282325	0.232456	0.220641	1.24026	1.22177	Cutaneous Leishmaniasis	Cutaneous Leishmaniasis	PBMC	PBMC	T CD8 Naive	T CD8 Central Memory
GPCPD1	0.7634	0.2366	1.17141	0.000375894	0.000352866	0	0.25	0.0685624	0.0810642	0.825342	-4.32449	3.09947	0.850876	0.835115	0.510965	0.523132	3.57452	3.63197	Cutaneous Leishmaniasis	Cutaneous Leishmaniasis	PBMC	PBMC	T CD8 Naive	T CD8 Central Memory
KATNBL1	0.7634	0.2366	1.17141	0.000175286	0.000174895	0	0.25	0.0336463	0.0515475	0.8465	-3.86576	3.15201	0.412281	0.421116	0.29386	0.28707	1.73901	1.81179	Cutaneous Leishmaniasis	Cutaneous Leishmaniasis	PBMC	PBMC	T CD8 Naive	T CD8 Central Memory
MKLN1	0.7634	0.2366	1.17141	0.000528844	0.000426822	0	0.25	0.28121	0.320609	0.769568	-3.20065	2.94321	1.23684	0.94069	0.592105	0.544484	4.93611	3.9459	Cutaneous Leishmaniasis	Cutaneous Leishmaniasis	PBMC	PBMC	T CD8 Naive	T CD8 Central Memory
POLR2B	0.7634	0.2366	1.17141	0.000221007	0.000208688	0	0.25	0.105902	0.113358	0.822844	-2.5546	2.87872	0.495614	0.467379	0.364035	0.344009	2.10894	2.04482	Cutaneous Leishmaniasis	Cutaneous Leishmaniasis	PBMC	PBMC	T CD8 Naive	T CD8 Central Memory
SUMO2	0.7632	0.2368	1.1703	0.000786633	0.000639733	0	0.25	0.283708	0.297768	0.781516	-2.95598	3.77561	1.69956	1.48399	0.791667	0.748517	7.8936	6.62564	Cutaneous Leishmaniasis	Cutaneous Leishmaniasis	PBMC	PBMC	T CD8 Naive	T CD8 Central Memory
STXBP3	0.7632	0.2368	1.1703	0.000175626	0.000209766	0	0.25	-0.240558	-0.264709	0.821806	-3.53609	3.31164	0.385965	0.478055	0.291667	0.353499	1.70912	2.08551	Cutaneous Leishmaniasis	Cutaneous Leishmaniasis	PBMC	PBMC	T CD8 Naive	T CD8 Central Memory
MAP4K4	0.7632	0.2368	1.1703	0.00057931	0.000450901	0	0.25	0.400799	0.405937	0.712862	-3.5012	3.49155	1.30482	1.04627	0.638158	0.588375	5.90512	4.4729	Cutaneous Leishmaniasis	Cutaneous Leishmaniasis	PBMC	PBMC	T CD8 Naive	T CD8 Central Memory
ZMAT2	0.7632	0.2368	1.1703	0.000179616	0.000167364	0	0.25	0.145872	0.134409	0.879257	-3.64579	3.814	0.381579	0.374852	0.304825	0.311981	1.74844	1.68375	Cutaneous Leishmaniasis	Cutaneous Leishmaniasis	PBMC	PBMC	T CD8 Naive	T CD8 Central Memory
NUP153	0.763	0.237	1.1692	0.000156404	0.000208111	0	0.25	-0.383195	-0.379336	0.707089	-2.96696	1.7553	0.39693	0.514829	0.276316	0.370107	1.59795	2.17299	Cutaneous Leishmaniasis	Cutaneous Leishmaniasis	PBMC	PBMC	T CD8 Naive	T CD8 Central Memory
SHPRH	0.763	0.237	1.1692	0.000255388	0.000225461	0	0.25	0.197964	0.204014	0.810924	-3.86882	2.67205	0.633772	0.506525	0.401316	0.347568	2.63765	2.20225	Cutaneous Leishmaniasis	Cutaneous Leishmaniasis	PBMC	PBMC	T CD8 Naive	T CD8 Central Memory
TOX4	0.763	0.237	1.1692	0.00013934	0.000155436	0	0.25	-0.155892	-0.165328	0.841119	-5.52956	3.32917	0.267544	0.342824	0.221491	0.293001	1.18519	1.50169	Cutaneous Leishmaniasis	Cutaneous Leishmaniasis	PBMC	PBMC	T CD8 Naive	T CD8 Central Memory
GAPVD1	0.763	0.237	1.1692	0.000179098	0.000155869	0	0.25	0.218165	0.202541	0.835266	-3.62582	3.73137	0.429825	0.37248	0.311404	0.295374	1.87705	1.623	Cutaneous Leishmaniasis	Cutaneous Leishmaniasis	PBMC	PBMC	T CD8 Naive	T CD8 Central Memory
PRPF6	0.7628	0.2372	1.16809	0.000218788	0.000170055	0	0.25	0.37393	0.370745	0.73211	-2.83067	3.12816	0.45614	0.361804	0.346491	0.294187	2.04846	1.60813	Cutaneous Leishmaniasis	Cutaneous Leishmaniasis	PBMC	PBMC	T CD8 Naive	T CD8 Central Memory
ZDHHC17	0.7628	0.2372	1.16809	0.000146276	0.000133279	0	0.25	0.14054	0.162222	0.891521	-4.73261	3.41282	0.33772	0.30605	0.263158	0.228944	1.48837	1.32421	Cutaneous Leishmaniasis	Cutaneous Leishmaniasis	PBMC	PBMC	T CD8 Naive	T CD8 Central Memory
ZNF655	0.7628	0.2372	1.16809	0.000130512	0.00015905	0	0.25	-0.257898	-0.229651	0.844206	-4.04925	2.40824	0.29386	0.3535	0.232456	0.285884	1.21849	1.54186	Cutaneous Leishmaniasis	Cutaneous Leishmaniasis	PBMC	PBMC	T CD8 Naive	T CD8 Central Memory
NDUFA5	0.7626	0.2374	1.16699	0.000193253	0.000183989	0	0.25	0.114277	0.121845	0.851336	-3.09274	3.85182	0.425439	0.403322	0.337719	0.323843	1.8693	1.75089	Cutaneous Leishmaniasis	Cutaneous Leishmaniasis	PBMC	PBMC	T CD8 Naive	T CD8 Central Memory
CTDSP1	0.7626	0.2374	1.16699	0.000125285	0.000148085	0	0.25	-0.199021	-0.188	0.872447	-5.68735	3.78939	0.252193	0.303677	0.221491	0.2586	1.18138	1.31669	Cutaneous Leishmaniasis	Cutaneous Leishmaniasis	PBMC	PBMC	T CD8 Naive	T CD8 Central Memory
OSTF1	0.7624	0.2376	1.16588	0.000222648	0.00023898	0	0.25	-0.040185	-0.0308781	0.835253	-4.22783	3.62917	0.469298	0.576514	0.364035	0.39739	2.08118	2.47243	Cutaneous Leishmaniasis	Cutaneous Leishmaniasis	PBMC	PBMC	T CD8 Naive	T CD8 Central Memory
PAG1	0.7624	0.2376	1.16588	0.000746328	0.000787719	0	0.25	-0.0569871	-0.0425897	0.809145	-3.01564	2.79927	1.8728	1.91341	0.75	0.71293	7.59189	8.12195	Cutaneous Leishmaniasis	Cutaneous Leishmaniasis	PBMC	PBMC	T CD8 Naive	T CD8 Central Memory
PBXIP1	0.7624	0.2376	1.16588	0.000225299	0.000282191	0	0.25	-0.312931	-0.308609	0.800227	-4.07852	3.88004	0.469298	0.632268	0.333333	0.449585	2.01307	2.84006	Cutaneous Leishmaniasis	Cutaneous Leishmaniasis	PBMC	PBMC	T CD8 Naive	T CD8 Central Memory
RBPJ	0.7624	0.2376	1.16588	0.000206455	0.000218365	0	0.25	-0.0705295	-0.086699	0.853044	-3.4608	2.6443	0.451754	0.49229	0.317982	0.344009	1.88939	2.11241	Cutaneous Leishmaniasis	Cutaneous Leishmaniasis	PBMC	PBMC	T CD8 Naive	T CD8 Central Memory
TRPC4AP	0.7624	0.2376	1.16588	0.000210515	0.000220461	0	0.25	-0.0555428	-0.0434566	0.887783	-5.37746	3.18994	0.47807	0.500594	0.328947	0.352313	1.95343	2.12742	Cutaneous Leishmaniasis	Cutaneous Leishmaniasis	PBMC	PBMC	T CD8 Naive	T CD8 Central Memory
DNAJA2	0.7624	0.2376	1.16588	0.000224763	0.000175717	0	0.25	0.325946	0.324739	0.790381	-3.77523	3.0931	0.436403	0.380783	0.339912	0.30605	1.92703	1.66836	Cutaneous Leishmaniasis	Cutaneous Leishmaniasis	PBMC	PBMC	T CD8 Naive	T CD8 Central Memory
MZT2B	0.7622	0.2378	1.16478	0.000641487	0.000485291	0	0.25	0.391424	0.333563	0.923809	-3.61039	4.92324	1.44079	1.12219	0.730263	0.651246	6.86819	4.99987	Cutaneous Leishmaniasis	Cutaneous Leishmaniasis	PBMC	PBMC	T CD8 Naive	T CD8 Central Memory
GOPC	0.7622	0.2378	1.16478	0.000230197	0.000168889	0	0.25	0.475015	0.457793	0.669552	-2.10379	3.70329	0.541666	0.377225	0.405702	0.298932	2.50398	1.65867	Cutaneous Leishmaniasis	Cutaneous Leishmaniasis	PBMC	PBMC	T CD8 Naive	T CD8 Central Memory
FIS1	0.7622	0.2378	1.16478	0.000233025	0.00023933	0	0.25	-0.0681713	-0.0647631	0.936138	-7.14724	4.74897	0.502193	0.488732	0.381579	0.374852	2.29963	2.12837	Cutaneous Leishmaniasis	Cutaneous Leishmaniasis	PBMC	PBMC	T CD8 Naive	T CD8 Central Memory
KLHL24	0.7622	0.2378	1.16478	0.000220042	0.000188951	0	0.25	0.215931	0.217016	0.831863	-2.65148	3.35069	0.45614	0.424674	0.333333	0.316726	1.94716	1.90085	Cutaneous Leishmaniasis	Cutaneous Leishmaniasis	PBMC	PBMC	T CD8 Naive	T CD8 Central Memory
TAGAP	0.7622	0.2378	1.16478	0.000253823	0.000273092	0	0.25	-0.100746	-0.105987	0.915521	-3.9415	3.49787	0.47807	0.648875	0.324561	0.437722	2.17643	2.89578	Cutaneous Leishmaniasis	Cutaneous Leishmaniasis	PBMC	PBMC	T CD8 Naive	T CD8 Central Memory
ATG5	0.7622	0.2378	1.16478	0.000190915	0.000243705	0	0.25	-0.401853	-0.387908	0.768836	-3.54844	2.92665	0.390351	0.559906	0.300439	0.380783	1.74171	2.40259	Cutaneous Leishmaniasis	Cutaneous Leishmaniasis	PBMC	PBMC	T CD8 Naive	T CD8 Central Memory
BRWD1	0.762	0.238	1.16368	0.000380408	0.000371344	0	0.25	0.0249518	0.0293965	0.852499	-3.7441	4.01515	0.964911	0.934759	0.519737	0.540925	3.89514	3.96699	Cutaneous Leishmaniasis	Cutaneous Leishmaniasis	PBMC	PBMC	T CD8 Naive	T CD8 Central Memory
SNAPC3	0.762	0.238	1.16368	0.000116837	0.00011752	0	0.25	0.0333979	0.0399284	0.921795	-7.26568	3.13671	0.243421	0.260972	0.184211	0.199288	1.03386	1.15156	Cutaneous Leishmaniasis	Cutaneous Leishmaniasis	PBMC	PBMC	T CD8 Naive	T CD8 Central Memory
ACBD6	0.762	0.238	1.16368	0.000336296	0.000276685	0	0.25	0.27829	0.320409	0.783743	-5.70504	3.33441	0.844298	0.685648	0.436404	0.434164	3.39187	2.93998	Cutaneous Leishmaniasis	Cutaneous Leishmaniasis	PBMC	PBMC	T CD8 Naive	T CD8 Central Memory
AHCTF1	0.762	0.238	1.16368	0.000233987	0.000213692	0	0.25	0.123417	0.12378	0.824996	-2.85564	3.21659	0.495614	0.481614	0.35307	0.344009	2.15971	2.08027	Cutaneous Leishmaniasis	Cutaneous Leishmaniasis	PBMC	PBMC	T CD8 Naive	T CD8 Central Memory
SNRPG	0.762	0.238	1.16368	0.00027802	0.000313116	0	0.25	-0.164073	-0.201007	0.77438	-2.98305	2.81678	0.592105	0.698698	0.449561	0.492289	2.61512	3.13728	Cutaneous Leishmaniasis	Cutaneous Leishmaniasis	PBMC	PBMC	T CD8 Naive	T CD8 Central Memory
DDX1	0.762	0.238	1.16368	0.000111526	0.000120077	0	0.25	-0.0760704	-0.0658112	0.878617	-5.14014	3.28451	0.221491	0.26809	0.177632	0.219454	0.967526	1.24157	Cutaneous Leishmaniasis	Cutaneous Leishmaniasis	PBMC	PBMC	T CD8 Naive	T CD8 Central Memory
SLIRP	0.7618	0.2382	1.16257	0.000204269	0.000177113	0	0.25	0.230513	0.221671	0.848897	-3.73896	4.12931	0.462719	0.380783	0.339912	0.302491	2.0451	1.66395	Cutaneous Leishmaniasis	Cutaneous Leishmaniasis	PBMC	PBMC	T CD8 Naive	T CD8 Central Memory
GBP2	0.7616	0.2384	1.16147	0.000339098	0.000415081	0	0.25	-0.254872	-0.292698	0.761387	-3.10961	3.1093	0.859648	0.943063	0.497807	0.520759	3.55814	4.10711	Cutaneous Leishmaniasis	Cutaneous Leishmaniasis	PBMC	PBMC	T CD8 Naive	T CD8 Central Memory
UFM1	0.7616	0.2384	1.16147	0.000233278	0.000195976	0	0.25	0.23304	0.21474	0.819537	-2.5141	3.3333	0.442982	0.404508	0.339912	0.330961	1.91707	1.80278	Cutaneous Leishmaniasis	Cutaneous Leishmaniasis	PBMC	PBMC	T CD8 Naive	T CD8 Central Memory
VPS50	0.7616	0.2384	1.16147	0.000196522	0.000204311	0	0.25	-0.0427009	-0.00760555	0.831806	-4.23203	2.69246	0.467105	0.449585	0.326754	0.310795	1.89749	1.90424	Cutaneous Leishmaniasis	Cutaneous Leishmaniasis	PBMC	PBMC	T CD8 Naive	T CD8 Central Memory
ACYP2	0.7616	0.2384	1.16147	0.000378676	0.00031239	0	0.25	0.263574	0.291678	0.796816	-4.69213	3.4403	0.936403	0.758009	0.471491	0.412811	3.90945	3.23048	Cutaneous Leishmaniasis	Cutaneous Leishmaniasis	PBMC	PBMC	T CD8 Naive	T CD8 Central Memory
PCMTD1	0.7616	0.2384	1.16147	0.000285529	0.000229843	0	0.25	0.324615	0.334361	0.727829	-2.70794	2.74963	0.752192	0.571769	0.462719	0.409253	3.09985	2.49777	Cutaneous Leishmaniasis	Cutaneous Leishmaniasis	PBMC	PBMC	T CD8 Naive	T CD8 Central Memory
GHITM	0.7614	0.2386	1.16037	0.000230724	0.000224367	0	0.25	0.058682	0.0512934	0.811562	-3.02026	3.12921	0.497807	0.482801	0.392544	0.377224	2.22141	2.13265	Cutaneous Leishmaniasis	Cutaneous Leishmaniasis	PBMC	PBMC	T CD8 Naive	T CD8 Central Memory
C19orf12	0.7614	0.2386	1.16037	0.000113995	0.00011493	0	0.25	0.0289067	0.0575662	0.834187	-6.78852	2.97489	0.25	0.24911	0.223684	0.209964	1.22612	1.13293	Cutaneous Leishmaniasis	Cutaneous Leishmaniasis	PBMC	PBMC	T CD8 Naive	T CD8 Central Memory
CCND2	0.7614	0.2386	1.16037	0.000321425	0.000325147	0	0.25	0.0417256	0.00196838	0.869641	-3.75055	4.40933	0.763157	0.704628	0.482456	0.434164	3.39332	3.06668	Cutaneous Leishmaniasis	Cutaneous Leishmaniasis	PBMC	PBMC	T CD8 Naive	T CD8 Central Memory
WBP11	0.7612	0.2388	1.15927	0.000213717	0.000188448	0	0.25	0.222708	0.212699	0.906031	-4.45786	4.0838	0.445175	0.387901	0.339912	0.310795	1.93299	1.74639	Cutaneous Leishmaniasis	Cutaneous Leishmaniasis	PBMC	PBMC	T CD8 Naive	T CD8 Central Memory
STT3B	0.7612	0.2388	1.15927	0.00038359	0.000329058	0	0.25	0.320183	0.293041	0.824376	-3.77599	3.53462	0.916666	0.763941	0.528509	0.478055	3.80687	3.38314	Cutaneous Leishmaniasis	Cutaneous Leishmaniasis	PBMC	PBMC	T CD8 Naive	T CD8 Central Memory
NFAT5	0.7612	0.2388	1.15927	0.000304786	0.00040271	0	0.25	-0.385426	-0.371176	0.75871	-4.00568	2.87478	0.719298	0.951367	0.403509	0.513642	2.86803	4.11802	Cutaneous Leishmaniasis	Cutaneous Leishmaniasis	PBMC	PBMC	T CD8 Naive	T CD8 Central Memory
SSB	0.7612	0.2388	1.15927	0.000391283	0.000306284	0	0.25	0.357028	0.34202	0.787958	-2.5976	3.88931	0.872806	0.696325	0.554825	0.487544	3.96038	3.10052	Cutaneous Leishmaniasis	Cutaneous Leishmaniasis	PBMC	PBMC	T CD8 Naive	T CD8 Central Memory
TBC1D22A	0.7612	0.2388	1.15927	0.000375994	0.000455047	0	0.25	-0.252927	-0.262164	0.785789	-3.88129	2.59408	0.938595	1.09134	0.508772	0.581257	3.78421	4.60394	Cutaneous Leishmaniasis	Cutaneous Leishmaniasis	PBMC	PBMC	T CD8 Naive	T CD8 Central Memory
ATP6V1E1	0.7612	0.2388	1.15927	0.000147377	0.000137902	0	0.25	0.1315	0.132729	0.784791	-3.9529	2.78727	0.311404	0.310795	0.265351	0.255042	1.40275	1.36805	Cutaneous Leishmaniasis	Cutaneous Leishmaniasis	PBMC	PBMC	T CD8 Naive	T CD8 Central Memory
OSBPL9	0.761	0.239	1.15817	0.000243569	0.000211005	0	0.25	0.20864	0.245849	0.801379	-3.57793	3.1279	0.596491	0.49229	0.388158	0.339265	2.5369	2.13787	Cutaneous Leishmaniasis	Cutaneous Leishmaniasis	PBMC	PBMC	T CD8 Naive	T CD8 Central Memory
NDUFA10	0.761	0.239	1.15817	0.000163175	0.00016131	0	0.25	0.0109744	0.0231142	0.876681	-6.20303	3.2901	0.339912	0.328589	0.267544	0.279953	1.48667	1.45919	Cutaneous Leishmaniasis	Cutaneous Leishmaniasis	PBMC	PBMC	T CD8 Naive	T CD8 Central Memory
MSI2	0.761	0.239	1.15817	0.000392384	0.000384555	0	0.25	0.0977966	0.0638418	0.863454	-4.23416	3.58885	1.00219	0.95018	0.548246	0.508897	4.20013	3.92852	Cutaneous Leishmaniasis	Cutaneous Leishmaniasis	PBMC	PBMC	T CD8 Naive	T CD8 Central Memory
CCDC82	0.761	0.239	1.15817	0.000152369	0.000164426	0	0.25	-0.1305	-0.131673	0.814169	-4.2292	2.79828	0.328947	0.361804	0.241228	0.279953	1.50022	1.52196	Cutaneous Leishmaniasis	Cutaneous Leishmaniasis	PBMC	PBMC	T CD8 Naive	T CD8 Central Memory
MED13	0.7608	0.2392	1.15707	0.000231133	0.000297043	0	0.25	-0.364109	-0.348655	0.801022	-4.03018	2.78617	0.576754	0.723608	0.390351	0.468565	2.40759	2.99448	Cutaneous Leishmaniasis	Cutaneous Leishmaniasis	PBMC	PBMC	T CD8 Naive	T CD8 Central Memory
ATP5MC2	0.7608	0.2392	1.15707	0.000965769	0.000767496	0	0.25	0.344455	0.345235	0.748043	-2.59496	3.55824	2.30263	1.83156	0.833333	0.799526	11.1638	8.24886	Cutaneous Leishmaniasis	Cutaneous Leishmaniasis	PBMC	PBMC	T CD8 Naive	T CD8 Central Memory
JARID2	0.7608	0.2392	1.15707	0.000273513	0.000314825	0	0.25	-0.149993	-0.157334	0.852288	-4.49757	5.18683	0.605263	0.714118	0.407895	0.437722	2.72037	3.07764	Cutaneous Leishmaniasis	Cutaneous Leishmaniasis	PBMC	PBMC	T CD8 Naive	T CD8 Central Memory
STK10	0.7608	0.2392	1.15707	0.000463929	0.000642353	0	0.25	-0.457767	-0.473197	0.556607	-2.61888	1.46913	1.06798	1.55754	0.614035	0.725979	4.55192	6.66019	Cutaneous Leishmaniasis	Cutaneous Leishmaniasis	PBMC	PBMC	T CD8 Naive	T CD8 Central Memory
SUZ12	0.7606	0.2394	1.15597	0.000231079	0.000180467	0	0.25	0.40042	0.395857	0.720037	-3.26683	3.29912	0.535087	0.436537	0.403509	0.332147	2.39907	1.87855	Cutaneous Leishmaniasis	Cutaneous Leishmaniasis	PBMC	PBMC	T CD8 Naive	T CD8 Central Memory
CALCOCO2	0.7606	0.2394	1.15597	0.00016428	0.000180736	0	0.25	-0.162354	-0.136266	0.825636	-4.76112	2.45141	0.383772	0.417557	0.298246	0.321471	1.70099	1.79823	Cutaneous Leishmaniasis	Cutaneous Leishmaniasis	PBMC	PBMC	T CD8 Naive	T CD8 Central Memory
DR1	0.7606	0.2394	1.15597	0.00015187	0.000166489	0	0.25	-0.0691157	-0.0866408	0.836512	-5.04385	2.90984	0.346491	0.364176	0.280702	0.304864	1.50105	1.57104	Cutaneous Leishmaniasis	Cutaneous Leishmaniasis	PBMC	PBMC	T CD8 Naive	T CD8 Central Memory
LRPPRC	0.7606	0.2394	1.15597	0.000289358	0.00021259	0	0.25	0.496509	0.479442	0.672462	-3.78645	3.12431	0.587719	0.443654	0.405702	0.320285	2.62035	1.93815	Cutaneous Leishmaniasis	Cutaneous Leishmaniasis	PBMC	PBMC	T CD8 Naive	T CD8 Central Memory
TASOR2	0.7606	0.2394	1.15597	0.000285513	0.000269447	0	0.25	0.0519179	0.112666	0.861122	-5.17125	3.1229	0.655701	0.70107	0.407895	0.422301	2.71682	3.01153	Cutaneous Leishmaniasis	Cutaneous Leishmaniasis	PBMC	PBMC	T CD8 Naive	T CD8 Central Memory
NLRP1	0.7606	0.2394	1.15597	0.000286014	0.000297351	0	0.25	-0.0252447	-0.0250378	0.835356	-4.21675	2.71613	0.719298	0.712932	0.427632	0.419929	3.0904	3.00929	Cutaneous Leishmaniasis	Cutaneous Leishmaniasis	PBMC	PBMC	T CD8 Naive	T CD8 Central Memory
SPCS1	0.7604	0.2396	1.15487	0.00044999	0.000391233	0	0.25	0.213367	0.21949	0.772618	-2.53071	2.7543	1.00877	0.882566	0.589912	0.590747	4.53665	4.02156	Cutaneous Leishmaniasis	Cutaneous Leishmaniasis	PBMC	PBMC	T CD8 Naive	T CD8 Central Memory
COMMD1	0.7604	0.2396	1.15487	0.000258356	0.000287267	0	0.25	-0.171091	-0.1817	0.831552	-4.24031	3.02411	0.629386	0.667855	0.350877	0.390273	2.64328	2.89428	Cutaneous Leishmaniasis	Cutaneous Leishmaniasis	PBMC	PBMC	T CD8 Naive	T CD8 Central Memory
MNAT1	0.7602	0.2398	1.15378	0.000291592	0.000272771	0	0.25	0.122969	0.118921	0.858155	-3.99311	3.44932	0.675438	0.590748	0.407895	0.364176	2.90194	2.60735	Cutaneous Leishmaniasis	Cutaneous Leishmaniasis	PBMC	PBMC	T CD8 Naive	T CD8 Central Memory
HNRNPA0	0.7602	0.2398	1.15378	0.000230804	0.00020585	0	0.25	0.179351	0.164103	0.945859	-3.32615	4.41274	0.530701	0.472124	0.383772	0.371293	2.42255	2.08483	Cutaneous Leishmaniasis	Cutaneous Leishmaniasis	PBMC	PBMC	T CD8 Naive	T CD8 Central Memory
ZMYM4	0.7602	0.2398	1.15378	0.000233996	0.000203036	0	0.25	0.199411	0.199176	0.834505	-4.91101	3.54829	0.592105	0.461448	0.368421	0.319098	2.48549	2.01193	Cutaneous Leishmaniasis	Cutaneous Leishmaniasis	PBMC	PBMC	T CD8 Naive	T CD8 Central Memory
ARF1	0.7602	0.2398	1.15378	0.000253724	0.000295845	0	0.25	-0.241914	-0.271942	0.837879	-3.53205	3.65709	0.550438	0.688022	0.421053	0.492289	2.58029	3.00525	Cutaneous Leishmaniasis	Cutaneous Leishmaniasis	PBMC	PBMC	T CD8 Naive	T CD8 Central Memory
PTK2B	0.7602	0.2398	1.15378	0.000201935	0.00021888	0	0.25	-0.100377	-0.140312	0.828549	-3.95432	3.03602	0.484649	0.507711	0.337719	0.349941	2.0571	2.11934	Cutaneous Leishmaniasis	Cutaneous Leishmaniasis	PBMC	PBMC	T CD8 Naive	T CD8 Central Memory
TRIM22	0.7602	0.2398	1.15378	0.000435525	0.000370504	0	0.25	0.208042	0.237088	0.792737	-3.06013	3.33821	1.02412	0.868331	0.565789	0.537367	4.19411	3.66815	Cutaneous Leishmaniasis	Cutaneous Leishmaniasis	PBMC	PBMC	T CD8 Naive	T CD8 Central Memory
C9orf78	0.7602	0.2398	1.15378	0.000382801	0.000363241	0	0.25	0.0805295	0.0742064	0.825728	-2.95817	3.08892	0.796052	0.784107	0.508772	0.516014	3.61843	3.65114	Cutaneous Leishmaniasis	Cutaneous Leishmaniasis	PBMC	PBMC	T CD8 Naive	T CD8 Central Memory
UBXN1	0.7602	0.2398	1.15378	0.000535273	0.000413695	0	0.25	0.367794	0.360932	0.750413	-2.52949	3.26408	1.19298	0.911036	0.686404	0.584816	5.5815	4.04928	Cutaneous Leishmaniasis	Cutaneous Leishmaniasis	PBMC	PBMC	T CD8 Naive	T CD8 Central Memory
MAP3K3	0.7602	0.2398	1.15378	0.00015627	0.000147647	0	0.25	0.0994696	0.111954	0.83685	-4.6742	3.09497	0.357456	0.338078	0.260965	0.269276	1.57101	1.4404	Cutaneous Leishmaniasis	Cutaneous Leishmaniasis	PBMC	PBMC	T CD8 Naive	T CD8 Central Memory
INTS6	0.76	0.24	1.15268	0.000268811	0.000231489	0	0.25	0.209831	0.245396	0.791483	-2.84239	2.9423	0.653508	0.513642	0.381579	0.326216	2.69235	2.17854	Cutaneous Leishmaniasis	Cutaneous Leishmaniasis	PBMC	PBMC	T CD8 Naive	T CD8 Central Memory
RPRD2	0.76	0.24	1.15268	0.000456619	0.000367479	0	0.25	0.356624	0.341885	0.79821	-2.82054	3.38571	1.00438	0.890869	0.535088	0.519573	4.47516	3.76184	Cutaneous Leishmaniasis	Cutaneous Leishmaniasis	PBMC	PBMC	T CD8 Naive	T CD8 Central Memory
RAF1	0.7598	0.2402	1.15158	0.000174299	0.000166258	0	0.25	0.0963509	0.103143	0.833761	-5.53275	3.12916	0.370614	0.378411	0.276316	0.297746	1.61883	1.68611	Cutaneous Leishmaniasis	Cutaneous Leishmaniasis	PBMC	PBMC	T CD8 Naive	T CD8 Central Memory
ZNF451	0.7598	0.2402	1.15158	0.000182028	0.000199854	0	0.25	-0.13322	-0.109043	0.837723	-5.89408	2.69719	0.394737	0.470938	0.302632	0.346382	1.70227	2.02325	Cutaneous Leishmaniasis	Cutaneous Leishmaniasis	PBMC	PBMC	T CD8 Naive	T CD8 Central Memory
HSD17B11	0.7598	0.2402	1.15158	0.000192466	0.000164895	0	0.25	0.262092	0.250258	0.820389	-4.82601	3.14939	0.421053	0.378411	0.333333	0.29656	2.09741	1.68785	Cutaneous Leishmaniasis	Cutaneous Leishmaniasis	PBMC	PBMC	T CD8 Naive	T CD8 Central Memory
SRP19	0.7598	0.2402	1.15158	0.000219109	0.000234273	0	0.25	-0.101687	-0.0724707	0.868339	-5.49971	3.33523	0.451754	0.546858	0.377193	0.404508	2.0804	2.48288	Cutaneous Leishmaniasis	Cutaneous Leishmaniasis	PBMC	PBMC	T CD8 Naive	T CD8 Central Memory
STRN3	0.7596	0.2404	1.15049	0.000232688	0.000237115	0	0.25	0.00219424	-0.00553894	0.872712	-4.30612	3.1362	0.557018	0.593121	0.350877	0.384342	2.29249	2.51977	Cutaneous Leishmaniasis	Cutaneous Leishmaniasis	PBMC	PBMC	T CD8 Naive	T CD8 Central Memory
IL16	0.7596	0.2404	1.15049	0.00026333	0.000224257	0	0.25	0.248391	0.216958	0.85117	-3.28965	3.32715	0.572368	0.475683	0.423246	0.368921	2.57468	2.15439	Cutaneous Leishmaniasis	Cutaneous Leishmaniasis	PBMC	PBMC	T CD8 Naive	T CD8 Central Memory
RRP1B	0.7594	0.2406	1.14939	0.000214285	0.000218936	0	0.25	-0.0834889	-0.0757904	0.839459	-3.25079	2.98812	0.480263	0.437723	0.35307	0.330961	2.07314	1.93741	Cutaneous Leishmaniasis	Cutaneous Leishmaniasis	PBMC	PBMC	T CD8 Naive	T CD8 Central Memory
MRPS27	0.7594	0.2406	1.14939	0.000157569	0.000138197	0	0.25	0.236287	0.248434	0.776202	-2.93271	2.76513	0.35307	0.298932	0.263158	0.228944	1.56434	1.30632	Cutaneous Leishmaniasis	Cutaneous Leishmaniasis	PBMC	PBMC	T CD8 Naive	T CD8 Central Memory
CASK	0.7592	0.2408	1.1483	0.000724491	0.000752718	0	0.25	-0.0287032	-0.0033288	0.817052	-3.35931	3.24711	1.69298	1.83156	0.677632	0.689205	7.3023	7.78348	Cutaneous Leishmaniasis	Cutaneous Leishmaniasis	PBMC	PBMC	T CD8 Naive	T CD8 Central Memory
TAOK1	0.7592	0.2408	1.1483	0.000246351	0.000268294	0	0.25	-0.0717405	-0.095129	0.809939	-5.0027	2.62119	0.589912	0.655992	0.412281	0.404508	2.51861	2.78755	Cutaneous Leishmaniasis	Cutaneous Leishmaniasis	PBMC	PBMC	T CD8 Naive	T CD8 Central Memory
PPP4R3A	0.7592	0.2408	1.1483	0.000292419	0.000256789	0	0.25	0.207234	0.217926	0.791024	-4.10447	2.95088	0.635964	0.612101	0.440789	0.419929	2.78052	2.58006	Cutaneous Leishmaniasis	Cutaneous Leishmaniasis	PBMC	PBMC	T CD8 Naive	T CD8 Central Memory
COPS2	0.7592	0.2408	1.1483	0.000171918	0.000181479	0	0.25	-0.0561128	-0.083056	0.800027	-2.51415	3.23995	0.366228	0.395018	0.29386	0.29656	1.81833	1.64422	Cutaneous Leishmaniasis	Cutaneous Leishmaniasis	PBMC	PBMC	T CD8 Naive	T CD8 Central Memory
SF3B2	0.7592	0.2408	1.1483	0.000245781	0.000299056	0	0.25	-0.260235	-0.282073	0.782328	-3.07338	2.75538	0.526315	0.627523	0.403509	0.451957	2.35115	2.82358	Cutaneous Leishmaniasis	Cutaneous Leishmaniasis	PBMC	PBMC	T CD8 Naive	T CD8 Central Memory
GTF2E2	0.759	0.241	1.1472	0.000124454	0.000136731	0	0.25	-0.0765903	-0.0781202	0.872388	-3.46157	3.65723	0.282895	0.320285	0.232456	0.245552	1.14761	1.27815	Cutaneous Leishmaniasis	Cutaneous Leishmaniasis	PBMC	PBMC	T CD8 Naive	T CD8 Central Memory
DDX3Y	0.759	0.241	1.1472	0.00015544	0.000161792	0	0.25	-0.0579273	-0.0649209	0.829889	-2.77875	2.86936	0.359649	0.3535	0.27193	0.28707	1.48028	1.53551	Cutaneous Leishmaniasis	Cutaneous Leishmaniasis	PBMC	PBMC	T CD8 Naive	T CD8 Central Memory
SP110	0.759	0.241	1.1472	0.000585358	0.000437811	0	0.25	0.434177	0.448112	0.621053	-1.76431	2.4389	1.42324	1.00119	0.682018	0.543298	6.18922	4.15491	Cutaneous Leishmaniasis	Cutaneous Leishmaniasis	PBMC	PBMC	T CD8 Naive	T CD8 Central Memory
PIK3CA	0.7588	0.2412	1.14611	0.000260041	0.000243883	0	0.25	0.129266	0.138077	0.830139	-3.19691	3.80611	0.592105	0.575327	0.370614	0.344009	2.50565	2.39613	Cutaneous Leishmaniasis	Cutaneous Leishmaniasis	PBMC	PBMC	T CD8 Naive	T CD8 Central Memory
ZBTB11	0.7588	0.2412	1.14611	0.000137537	0.00014828	0	0.25	-0.054026	-0.0652165	0.879906	-4.94318	3.33444	0.311404	0.320285	0.247807	0.256228	1.39381	1.42166	Cutaneous Leishmaniasis	Cutaneous Leishmaniasis	PBMC	PBMC	T CD8 Naive	T CD8 Central Memory
SCAPER	0.7588	0.2412	1.14611	0.000460599	0.000384793	0	0.25	0.316502	0.294861	0.821549	-5.09082	3.5902	1.0943	0.901544	0.526316	0.500593	4.43756	4.00104	Cutaneous Leishmaniasis	Cutaneous Leishmaniasis	PBMC	PBMC	T CD8 Naive	T CD8 Central Memory
WDR20	0.7588	0.2412	1.14611	0.000143305	0.000170544	0	0.25	-0.260642	-0.23115	0.864365	-7.09817	3.28097	0.35307	0.390273	0.260965	0.291815	1.57296	1.66886	Cutaneous Leishmaniasis	Cutaneous Leishmaniasis	PBMC	PBMC	T CD8 Naive	T CD8 Central Memory
UBE2W	0.7588	0.2412	1.14611	0.000193912	0.000189404	0	0.25	0.0492231	0.0544381	0.820897	-4.94958	2.93577	0.427632	0.430606	0.287281	0.313167	1.94077	1.86789	Cutaneous Leishmaniasis	Cutaneous Leishmaniasis	PBMC	PBMC	T CD8 Naive	T CD8 Central Memory
RBM3	0.7584	0.2416	1.14393	0.000429896	0.000444365	0	0.25	-0.021325	-0.0545816	0.799485	-2.94055	3.12224	0.934209	0.992886	0.563596	0.599051	4.20823	4.48201	Cutaneous Leishmaniasis	Cutaneous Leishmaniasis	PBMC	PBMC	T CD8 Naive	T CD8 Central Memory
KLC1	0.7584	0.2416	1.14393	0.000162515	0.000196794	0	0.25	-0.307151	-0.293309	0.786992	-4.14427	2.79585	0.366228	0.447213	0.269737	0.335706	1.61146	1.89571	Cutaneous Leishmaniasis	Cutaneous Leishmaniasis	PBMC	PBMC	T CD8 Naive	T CD8 Central Memory
SNRPB2	0.7584	0.2416	1.14393	0.000234267	0.000212373	0	0.25	0.17537	0.168389	0.809263	-4.70264	2.93816	0.486842	0.504153	0.377193	0.370107	2.45477	2.25881	Cutaneous Leishmaniasis	Cutaneous Leishmaniasis	PBMC	PBMC	T CD8 Naive	T CD8 Central Memory
PPP1R7	0.7582	0.2418	1.14284	0.000159352	0.000169018	0	0.25	-0.0651333	-0.0787902	0.815441	-3.39706	3.11173	0.322368	0.364176	0.269737	0.313167	1.5704	1.61917	Cutaneous Leishmaniasis	Cutaneous Leishmaniasis	PBMC	PBMC	T CD8 Naive	T CD8 Central Memory
FBXO21	0.7582	0.2418	1.14284	0.000118535	0.000119322	0	0.25	0.0558647	0.0488162	0.847408	-3.30274	3.58119	0.258772	0.260972	0.212719	0.207592	1.15534	1.16262	Cutaneous Leishmaniasis	Cutaneous Leishmaniasis	PBMC	PBMC	T CD8 Naive	T CD8 Central Memory
FNBP1	0.7582	0.2418	1.14284	0.000702065	0.000973589	0	0.25	-0.472698	-0.473411	0.544402	-3.22781	1.45314	1.6864	2.43298	0.741228	0.836299	7.45315	10.4046	Cutaneous Leishmaniasis	Cutaneous Leishmaniasis	PBMC	PBMC	T CD8 Naive	T CD8 Central Memory
PTP4A2	0.7582	0.2418	1.14284	0.000424953	0.000582825	0	0.25	-0.451513	-0.453783	0.551356	-3.64569	1.57204	0.888157	1.33808	0.563596	0.691578	4.02121	5.90312	Cutaneous Leishmaniasis	Cutaneous Leishmaniasis	PBMC	PBMC	T CD8 Naive	T CD8 Central Memory
CDC5L	0.7582	0.2418	1.14284	0.000168757	0.000184569	0	0.25	-0.11493	-0.145034	0.813595	-5.61597	3.08786	0.342105	0.412812	0.267544	0.326216	1.4569	1.87461	Cutaneous Leishmaniasis	Cutaneous Leishmaniasis	PBMC	PBMC	T CD8 Naive	T CD8 Central Memory
UBE2K	0.7582	0.2418	1.14284	0.000446429	0.000352434	0	0.25	0.359524	0.360542	0.71014	-2.34737	2.67285	0.923245	0.813763	0.524123	0.502966	3.93852	3.53616	Cutaneous Leishmaniasis	Cutaneous Leishmaniasis	PBMC	PBMC	T CD8 Naive	T CD8 Central Memory
DAP3	0.7582	0.2418	1.14284	0.000234726	0.000180862	0	0.25	0.35552	0.36233	0.740838	-3.5748	3.6842	0.471491	0.416371	0.348684	0.33452	2.11266	1.82768	Cutaneous Leishmaniasis	Cutaneous Leishmaniasis	PBMC	PBMC	T CD8 Naive	T CD8 Central Memory
PFDN1	0.7582	0.2418	1.14284	0.000139022	0.000134377	0	0.25	0.108567	0.0933027	0.928538	-5.71396	4.21972	0.300439	0.326216	0.22807	0.257414	1.39148	1.40567	Cutaneous Leishmaniasis	Cutaneous Leishmaniasis	PBMC	PBMC	T CD8 Naive	T CD8 Central Memory
PNISR	0.7582	0.2418	1.14284	0.000919798	0.00065584	0	0.25	0.488071	0.490284	0.433912	-1.885	1.97784	2.07675	1.41994	0.826754	0.723606	9.42274	6.33574	Cutaneous Leishmaniasis	Cutaneous Leishmaniasis	PBMC	PBMC	T CD8 Naive	T CD8 Central Memory
BTBD1	0.758	0.242	1.14175	0.000158983	0.000143697	0	0.25	0.172061	0.17089	0.860643	-5.10336	3.40205	0.372807	0.34401	0.278509	0.256228	1.84052	1.46616	Cutaneous Leishmaniasis	Cutaneous Leishmaniasis	PBMC	PBMC	T CD8 Naive	T CD8 Central Memory
TBC1D5	0.758	0.242	1.14175	0.000618868	0.000796595	0	0.25	-0.362669	-0.369561	0.714171	-3.75415	2.39687	1.50219	1.98103	0.638158	0.716489	6.89607	8.30916	Cutaneous Leishmaniasis	Cutaneous Leishmaniasis	PBMC	PBMC	T CD8 Naive	T CD8 Central Memory
API5	0.758	0.242	1.14175	0.000151416	0.000167628	0	0.25	-0.120813	-0.151899	0.8261	-4.77465	3.12232	0.375	0.371293	0.274123	0.300119	1.62349	1.61013	Cutaneous Leishmaniasis	Cutaneous Leishmaniasis	PBMC	PBMC	T CD8 Naive	T CD8 Central Memory
RNPS1	0.7578	0.2422	1.14066	0.000201061	0.000174119	0	0.25	0.220436	0.229435	0.792845	-3.43945	3.38309	0.377193	0.359431	0.317982	0.29656	1.65409	1.59573	Cutaneous Leishmaniasis	Cutaneous Leishmaniasis	PBMC	PBMC	T CD8 Naive	T CD8 Central Memory
CTDSPL2	0.7578	0.2422	1.14066	0.000255792	0.000219344	0	0.25	0.253877	0.270335	0.776152	-4.30712	3.00683	0.567982	0.531436	0.388158	0.365362	2.40193	2.23701	Cutaneous Leishmaniasis	Cutaneous Leishmaniasis	PBMC	PBMC	T CD8 Naive	T CD8 Central Memory
COG5	0.7578	0.2422	1.14066	0.000452453	0.00055013	0	0.25	-0.239032	-0.197063	0.899868	-4.24181	3.02359	1.14254	1.30843	0.567982	0.609727	4.96574	5.5573	Cutaneous Leishmaniasis	Cutaneous Leishmaniasis	PBMC	PBMC	T CD8 Naive	T CD8 Central Memory
TNKS	0.7576	0.2424	1.13957	0.000392388	0.00034355	0	0.25	0.168827	0.186145	0.792938	-3.79218	2.75363	0.885964	0.800714	0.493421	0.478055	3.72031	3.41479	Cutaneous Leishmaniasis	Cutaneous Leishmaniasis	PBMC	PBMC	T CD8 Naive	T CD8 Central Memory
WDR37	0.7576	0.2424	1.13957	0.000204158	0.000235227	0	0.25	-0.154245	-0.121448	0.859019	-6.64039	2.61832	0.475877	0.557534	0.317982	0.373665	2.21217	2.30286	Cutaneous Leishmaniasis	Cutaneous Leishmaniasis	PBMC	PBMC	T CD8 Naive	T CD8 Central Memory
SQSTM1	0.7576	0.2424	1.13957	0.000204217	0.000228919	0	0.25	-0.189784	-0.223028	0.796851	-3.23794	3.76961	0.453947	0.538554	0.348684	0.3879	2.11205	2.33158	Cutaneous Leishmaniasis	Cutaneous Leishmaniasis	PBMC	PBMC	T CD8 Naive	T CD8 Central Memory
IKBKB	0.7576	0.2424	1.13957	0.000136241	0.000137495	0	0.25	0.0356358	0.022469	0.930144	-3.59095	3.68789	0.265351	0.303677	0.217105	0.247924	1.17176	1.33266	Cutaneous Leishmaniasis	Cutaneous Leishmaniasis	PBMC	PBMC	T CD8 Naive	T CD8 Central Memory
TAF1	0.7576	0.2424	1.13957	0.00021648	0.000192861	0	0.25	0.201029	0.199932	0.847941	-6.43405	3.59006	0.462719	0.462634	0.333333	0.336892	2.08248	1.97237	Cutaneous Leishmaniasis	Cutaneous Leishmaniasis	PBMC	PBMC	T CD8 Naive	T CD8 Central Memory
CDK17	0.7576	0.2424	1.13957	0.000328847	0.000412463	0	0.25	-0.297493	-0.322621	0.74787	-3.73143	2.89621	0.703947	0.962043	0.449561	0.53618	3.0052	4.06471	Cutaneous Leishmaniasis	Cutaneous Leishmaniasis	PBMC	PBMC	T CD8 Naive	T CD8 Central Memory
MAT2B	0.7574	0.2426	1.13848	0.000181522	0.000185915	0	0.25	0.0152533	0.0029664	0.796107	-3.26543	2.72611	0.385965	0.399763	0.298246	0.301305	1.68666	1.73824	Cutaneous Leishmaniasis	Cutaneous Leishmaniasis	PBMC	PBMC	T CD8 Naive	T CD8 Central Memory
TMEM9B	0.7574	0.2426	1.13848	0.000119625	0.00012396	0	0.25	-0.0180489	-0.0457993	0.825561	-2.80441	3.24501	0.239035	0.247924	0.219298	0.220641	1.04577	1.12263	Cutaneous Leishmaniasis	Cutaneous Leishmaniasis	PBMC	PBMC	T CD8 Naive	T CD8 Central Memory
IFNAR2	0.7574	0.2426	1.13848	0.000372602	0.000294069	0	0.25	0.366542	0.384218	0.700212	-2.96734	2.82488	0.9057	0.684462	0.515351	0.428233	3.73614	2.92367	Cutaneous Leishmaniasis	Cutaneous Leishmaniasis	PBMC	PBMC	T CD8 Naive	T CD8 Central Memory
SAFB	0.7574	0.2426	1.13848	0.00019287	0.000177393	0	0.25	0.164075	0.165347	0.804755	-3.81847	3.33928	0.440789	0.421116	0.33114	0.326216	1.80036	1.86718	Cutaneous Leishmaniasis	Cutaneous Leishmaniasis	PBMC	PBMC	T CD8 Naive	T CD8 Central Memory
CLTC	0.7572	0.2428	1.13739	0.000140269	0.000173107	0	0.25	-0.301067	-0.255462	0.849951	-4.67161	2.44313	0.346491	0.429419	0.27193	0.326216	1.49562	1.7741	Cutaneous Leishmaniasis	Cutaneous Leishmaniasis	PBMC	PBMC	T CD8 Naive	T CD8 Central Memory
CTCF	0.7572	0.2428	1.13739	0.00020779	0.000215938	0	0.25	-0.0883471	-0.0773072	0.897869	-5.27182	3.0649	0.504386	0.514829	0.346491	0.358244	2.11897	2.13526	Cutaneous Leishmaniasis	Cutaneous Leishmaniasis	PBMC	PBMC	T CD8 Naive	T CD8 Central Memory
TSG101	0.757	0.243	1.1363	0.000152554	0.000164929	0	0.25	-0.0927566	-0.0828977	0.835389	-5.36666	2.9021	0.350877	0.403322	0.263158	0.303677	1.42895	1.71283	Cutaneous Leishmaniasis	Cutaneous Leishmaniasis	PBMC	PBMC	T CD8 Naive	T CD8 Central Memory
RANBP2	0.757	0.243	1.1363	0.000179986	0.0002375	0	0.25	-0.419366	-0.40706	0.731662	-4.66043	2.53626	0.381579	0.51127	0.282895	0.385528	1.74189	2.24543	Cutaneous Leishmaniasis	Cutaneous Leishmaniasis	PBMC	PBMC	T CD8 Naive	T CD8 Central Memory
ENO1	0.757	0.243	1.1363	0.000402553	0.000442792	0	0.25	-0.17011	-0.154763	0.804988	-3.14073	2.96027	0.969297	0.933574	0.559211	0.578885	4.40625	4.16203	Cutaneous Leishmaniasis	Cutaneous Leishmaniasis	PBMC	PBMC	T CD8 Naive	T CD8 Central Memory
CENPC	0.757	0.243	1.1363	0.000296597	0.000247756	0	0.25	0.24647	0.255856	0.796307	-3.99962	3.47055	0.649122	0.550416	0.438596	0.399763	2.80686	2.43472	Cutaneous Leishmaniasis	Cutaneous Leishmaniasis	PBMC	PBMC	T CD8 Naive	T CD8 Central Memory
PDK3	0.757	0.243	1.1363	0.000141789	0.000140652	0	0.25	0.0268635	0.0349932	0.9184	-4.88706	3.8842	0.307018	0.275207	0.239035	0.220641	1.43012	1.20993	Cutaneous Leishmaniasis	Cutaneous Leishmaniasis	PBMC	PBMC	T CD8 Naive	T CD8 Central Memory
KAT6B	0.757	0.243	1.1363	0.000394567	0.000352263	0	0.25	0.156623	0.171291	0.810597	-3.94345	3.04519	1.01754	0.831556	0.515351	0.466192	4.18536	3.54106	Cutaneous Leishmaniasis	Cutaneous Leishmaniasis	PBMC	PBMC	T CD8 Naive	T CD8 Central Memory
COX6A1	0.757	0.243	1.1363	0.000394087	0.000425571	0	0.25	-0.111046	-0.132369	0.798573	-3.28043	2.86782	0.826753	0.907477	0.550439	0.576512	4.00637	4.07	Cutaneous Leishmaniasis	Cutaneous Leishmaniasis	PBMC	PBMC	T CD8 Naive	T CD8 Central Memory
TMCO1	0.7568	0.2432	1.13521	0.000198254	0.000234198	0	0.25	-0.277886	-0.254618	0.793888	-3.31584	2.31873	0.447368	0.505339	0.333333	0.381969	1.98079	2.18517	Cutaneous Leishmaniasis	Cutaneous Leishmaniasis	PBMC	PBMC	T CD8 Naive	T CD8 Central Memory
SEC24B	0.7568	0.2432	1.13521	0.000244566	0.000234059	0	0.25	0.0654202	0.0839448	0.796679	-3.40182	3.11723	0.587719	0.524319	0.364035	0.358244	2.49139	2.3056	Cutaneous Leishmaniasis	Cutaneous Leishmaniasis	PBMC	PBMC	T CD8 Naive	T CD8 Central Memory
RNF10	0.7568	0.2432	1.13521	0.000155217	0.000169592	0	0.25	-0.115203	-0.127035	0.777721	-3.17669	3.10737	0.317983	0.361803	0.254386	0.289442	1.37281	1.52833	Cutaneous Leishmaniasis	Cutaneous Leishmaniasis	PBMC	PBMC	T CD8 Naive	T CD8 Central Memory
VDAC3	0.7566	0.2434	1.13413	0.000139457	0.000138734	0	0.25	0.0163082	-0.0164671	0.886904	-4.31432	4.21683	0.313597	0.33452	0.260965	0.281139	1.36675	1.4745	Cutaneous Leishmaniasis	Cutaneous Leishmaniasis	PBMC	PBMC	T CD8 Naive	T CD8 Central Memory
TBL1XR1	0.7564	0.2436	1.13304	0.000527897	0.000451641	0	0.25	0.236926	0.25576	0.746486	-2.55613	3.18414	1.32017	1.11507	0.653509	0.589561	5.49066	4.77842	Cutaneous Leishmaniasis	Cutaneous Leishmaniasis	PBMC	PBMC	T CD8 Naive	T CD8 Central Memory
PSMD13	0.7564	0.2436	1.13304	0.000143263	0.00015297	0	0.25	-0.0658401	-0.0752487	0.865183	-4.38987	3.66484	0.33114	0.345196	0.263158	0.291815	1.46838	1.47595	Cutaneous Leishmaniasis	Cutaneous Leishmaniasis	PBMC	PBMC	T CD8 Naive	T CD8 Central Memory
RB1	0.7562	0.2438	1.13196	0.000288825	0.00034606	0	0.25	-0.255549	-0.211051	0.847228	-4.08916	2.52085	0.651315	0.812577	0.403509	0.502966	2.85296	3.55925	Cutaneous Leishmaniasis	Cutaneous Leishmaniasis	PBMC	PBMC	T CD8 Naive	T CD8 Central Memory
PET100	0.7562	0.2438	1.13196	0.0001589	0.000177971	0	0.25	-0.18688	-0.200305	0.855277	-3.45649	3.57745	0.346491	0.411626	0.302632	0.322657	1.58589	1.81731	Cutaneous Leishmaniasis	Cutaneous Leishmaniasis	PBMC	PBMC	T CD8 Naive	T CD8 Central Memory
NSD1	0.7562	0.2438	1.13196	0.000291541	0.000385758	0	0.25	-0.405135	-0.400214	0.671411	-3.36759	2.14009	0.68421	0.87782	0.458333	0.527877	2.96011	3.84691	Cutaneous Leishmaniasis	Cutaneous Leishmaniasis	PBMC	PBMC	T CD8 Naive	T CD8 Central Memory
TCP1	0.7562	0.2438	1.13196	0.000156838	0.000142239	0	0.25	0.156903	0.15177	0.845206	-4.54961	4.36604	0.342105	0.313167	0.287281	0.2586	1.49628	1.37022	Cutaneous Leishmaniasis	Cutaneous Leishmaniasis	PBMC	PBMC	T CD8 Naive	T CD8 Central Memory
PRKAA1	0.7562	0.2438	1.13196	0.000149536	0.000148591	0	0.25	0.032363	0.0400248	0.818359	-3.741	3.11112	0.339912	0.319099	0.256579	0.262159	1.40948	1.40978	Cutaneous Leishmaniasis	Cutaneous Leishmaniasis	PBMC	PBMC	T CD8 Naive	T CD8 Central Memory
STX17	0.7562	0.2438	1.13196	0.000195296	0.000165451	0	0.25	0.256988	0.265792	0.784765	-5.40731	3.0759	0.480263	0.385528	0.328947	0.293001	1.99955	1.635	Cutaneous Leishmaniasis	Cutaneous Leishmaniasis	PBMC	PBMC	T CD8 Naive	T CD8 Central Memory
UBB	0.756	0.244	1.13087	0.000708148	0.000827544	0	0.25	-0.203473	-0.228519	0.866681	-3.50609	4.11128	1.61842	1.86122	0.754386	0.809015	7.35689	8.44255	Cutaneous Leishmaniasis	Cutaneous Leishmaniasis	PBMC	PBMC	T CD8 Naive	T CD8 Central Memory
PSMD7	0.756	0.244	1.13087	0.000180088	0.000202275	0	0.25	-0.156872	-0.156365	0.854998	-3.63577	3.2115	0.364035	0.438909	0.307018	0.364176	1.69795	2.04036	Cutaneous Leishmaniasis	Cutaneous Leishmaniasis	PBMC	PBMC	T CD8 Naive	T CD8 Central Memory
PREPL	0.7558	0.2442	1.12979	0.000125858	0.000116185	0	0.25	0.118521	0.121696	0.856295	-3.19343	3.40204	0.287281	0.271649	0.208333	0.220641	1.14538	1.19173	Cutaneous Leishmaniasis	Cutaneous Leishmaniasis	PBMC	PBMC	T CD8 Naive	T CD8 Central Memory
GALNT1	0.7558	0.2442	1.12979	0.000186213	0.000176437	0	0.25	0.0458963	0.0439014	0.848329	-4.99643	3.33871	0.385965	0.389087	0.256579	0.276394	1.5925	1.655	Cutaneous Leishmaniasis	Cutaneous Leishmaniasis	PBMC	PBMC	T CD8 Naive	T CD8 Central Memory
DEF6	0.7558	0.2442	1.12979	0.000183213	0.000184547	0	0.25	0.0103311	0.00114203	0.877754	-4.18528	3.25543	0.405702	0.412812	0.29386	0.321471	1.76243	1.83858	Cutaneous Leishmaniasis	Cutaneous Leishmaniasis	PBMC	PBMC	T CD8 Naive	T CD8 Central Memory
YWHAB	0.7556	0.2444	1.12871	0.000795098	0.000947139	0	0.25	-0.273765	-0.286269	0.786183	-3.35146	3.09747	1.76754	2.18506	0.79386	0.833926	8.05681	9.79164	Cutaneous Leishmaniasis	Cutaneous Leishmaniasis	PBMC	PBMC	T CD8 Naive	T CD8 Central Memory
SYF2	0.7556	0.2444	1.12871	0.000416016	0.000336788	0	0.25	0.311795	0.286786	0.820157	-3.39092	3.64457	0.916665	0.75445	0.552632	0.4828	4.48627	3.3834	Cutaneous Leishmaniasis	Cutaneous Leishmaniasis	PBMC	PBMC	T CD8 Naive	T CD8 Central Memory
CDC73	0.7556	0.2444	1.12871	0.000263528	0.000303389	0	0.25	-0.250415	-0.217802	0.885485	-4.87179	3.58857	0.616228	0.671413	0.410088	0.447212	2.6907	2.92766	Cutaneous Leishmaniasis	Cutaneous Leishmaniasis	PBMC	PBMC	T CD8 Naive	T CD8 Central Memory
ELF2	0.7556	0.2444	1.12871	0.000342136	0.000309062	0	0.25	0.185612	0.13386	0.889813	-3.93715	3.77852	0.710526	0.680903	0.451754	0.42586	3.12628	2.98039	Cutaneous Leishmaniasis	Cutaneous Leishmaniasis	PBMC	PBMC	T CD8 Naive	T CD8 Central Memory
MDM4	0.7554	0.2446	1.12762	0.000344356	0.000272178	0	0.25	0.365721	0.359345	0.710763	-2.39818	2.99937	0.822367	0.607356	0.532895	0.436536	3.643	2.66292	Cutaneous Leishmaniasis	Cutaneous Leishmaniasis	PBMC	PBMC	T CD8 Naive	T CD8 Central Memory
TBC1D14	0.7554	0.2446	1.12762	0.000114244	0.000115803	0	0.25	0.0214481	0.0323367	0.835823	-3.05606	3.50512	0.243421	0.259786	0.203947	0.212337	1.11594	1.10192	Cutaneous Leishmaniasis	Cutaneous Leishmaniasis	PBMC	PBMC	T CD8 Naive	T CD8 Central Memory
BAZ1B	0.7554	0.2446	1.12762	0.000205513	0.000202953	0	0.25	0.0412451	0.0229001	0.811892	-5.74097	2.86921	0.497807	0.46382	0.359649	0.335706	2.26521	1.95722	Cutaneous Leishmaniasis	Cutaneous Leishmaniasis	PBMC	PBMC	T CD8 Naive	T CD8 Central Memory
MFSD14A	0.7554	0.2446	1.12762	0.000154393	0.000169353	0	0.25	-0.134518	-0.119803	0.863592	-6.07265	3.03588	0.348684	0.389087	0.25	0.290629	1.43984	1.64317	Cutaneous Leishmaniasis	Cutaneous Leishmaniasis	PBMC	PBMC	T CD8 Naive	T CD8 Central Memory
ELMO1	0.7552	0.2448	1.12654	0.000695189	0.000705077	0	0.25	-0.0440675	-0.00438738	0.826058	-4.01262	3.35755	1.63596	1.65007	0.673246	0.696323	6.60967	6.90051	Cutaneous Leishmaniasis	Cutaneous Leishmaniasis	PBMC	PBMC	T CD8 Naive	T CD8 Central Memory
EIF4A1	0.7552	0.2448	1.12654	0.000548681	0.000513163	0	0.25	0.106384	0.0799875	0.835975	-2.62514	3.27047	1.24342	1.09728	0.701754	0.622776	5.66733	4.91287	Cutaneous Leishmaniasis	Cutaneous Leishmaniasis	PBMC	PBMC	T CD8 Naive	T CD8 Central Memory
CUL4A	0.7552	0.2448	1.12654	0.000185833	0.000199751	0	0.25	-0.084709	-0.0653687	0.876322	-5.72812	3.07147	0.379386	0.437723	0.29386	0.339265	1.61074	1.87275	Cutaneous Leishmaniasis	Cutaneous Leishmaniasis	PBMC	PBMC	T CD8 Naive	T CD8 Central Memory
DPP8	0.7552	0.2448	1.12654	0.00017982	0.000207171	0	0.25	-0.149974	-0.155179	0.801117	-3.78856	3.02185	0.390351	0.478055	0.291667	0.354686	1.6452	2.05508	Cutaneous Leishmaniasis	Cutaneous Leishmaniasis	PBMC	PBMC	T CD8 Naive	T CD8 Central Memory
NDUFA1	0.7552	0.2448	1.12654	0.000443669	0.000400125	0	0.25	0.130706	0.0995731	0.850109	-3.44229	3.79803	0.78728	0.867144	0.530702	0.557533	3.9008	3.91048	Cutaneous Leishmaniasis	Cutaneous Leishmaniasis	PBMC	PBMC	T CD8 Naive	T CD8 Central Memory
MED23	0.755	0.245	1.12546	0.000173289	0.000146232	0	0.25	0.227977	0.235859	0.80679	-3.64419	3.34612	0.342105	0.327402	0.260965	0.251483	1.41643	1.44571	Cutaneous Leishmaniasis	Cutaneous Leishmaniasis	PBMC	PBMC	T CD8 Naive	T CD8 Central Memory
SNAP23	0.755	0.245	1.12546	0.000118954	0.000116231	0	0.25	0.0648369	0.0701289	0.847724	-3.39776	3.23474	0.25	0.252669	0.22807	0.212337	1.26796	1.10866	Cutaneous Leishmaniasis	Cutaneous Leishmaniasis	PBMC	PBMC	T CD8 Naive	T CD8 Central Memory
CANX	0.7548	0.2452	1.12438	0.000240414	0.000291785	0	0.25	-0.26497	-0.290436	0.74573	-3.99447	2.97104	0.574561	0.646502	0.388158	0.440095	2.43965	2.80384	Cutaneous Leishmaniasis	Cutaneous Leishmaniasis	PBMC	PBMC	T CD8 Naive	T CD8 Central Memory
MOB3A	0.7548	0.2452	1.12438	0.000124809	0.00012268	0	0.25	0.0979133	0.0672326	0.832997	-5.72925	3.06782	0.263158	0.281139	0.241228	0.23013	1.24588	1.15834	Cutaneous Leishmaniasis	Cutaneous Leishmaniasis	PBMC	PBMC	T CD8 Naive	T CD8 Central Memory
EFCAB14	0.7548	0.2452	1.12438	0.000190854	0.000212222	0	0.25	-0.138482	-0.154654	0.7754	-4.34165	2.7125	0.423245	0.441282	0.333333	0.346382	1.87298	1.96795	Cutaneous Leishmaniasis	Cutaneous Leishmaniasis	PBMC	PBMC	T CD8 Naive	T CD8 Central Memory
SUB1	0.7548	0.2452	1.12438	0.000770924	0.000830991	0	0.25	-0.120794	-0.123772	0.795397	-2.58339	2.81252	1.58991	1.98577	0.739035	0.818505	7.5884	8.77569	Cutaneous Leishmaniasis	Cutaneous Leishmaniasis	PBMC	PBMC	T CD8 Naive	T CD8 Central Memory
SARNP	0.7546	0.2454	1.1233	0.000208185	0.000252611	0	0.25	-0.287346	-0.294825	0.749325	-4.11766	2.62015	0.467105	0.561092	0.339912	0.408066	2.10906	2.47388	Cutaneous Leishmaniasis	Cutaneous Leishmaniasis	PBMC	PBMC	T CD8 Naive	T CD8 Central Memory
RETREG3	0.7544	0.2456	1.12222	0.000162098	0.000158952	0	0.25	0.0385587	0.049458	0.835278	-3.5402	3.41587	0.339912	0.340451	0.256579	0.257414	1.44763	1.47776	Cutaneous Leishmaniasis	Cutaneous Leishmaniasis	PBMC	PBMC	T CD8 Naive	T CD8 Central Memory
SNX2	0.7544	0.2456	1.12222	0.000203677	0.000173988	0	0.25	0.246929	0.224611	0.809445	-3.80194	3.37954	0.425438	0.396204	0.328947	0.307236	1.81421	1.71657	Cutaneous Leishmaniasis	Cutaneous Leishmaniasis	PBMC	PBMC	T CD8 Naive	T CD8 Central Memory
CMPK1	0.7544	0.2456	1.12222	0.000255637	0.000222836	0	0.25	0.223983	0.22571	0.756513	-2.80948	3.44105	0.543859	0.488732	0.412281	0.373665	2.49251	2.14906	Cutaneous Leishmaniasis	Cutaneous Leishmaniasis	PBMC	PBMC	T CD8 Naive	T CD8 Central Memory
SNRPD1	0.7542	0.2458	1.12114	0.000227504	0.000183396	0	0.25	0.333392	0.306948	0.835059	-3.02528	4.58138	0.482456	0.404508	0.381579	0.339265	2.19205	1.79781	Cutaneous Leishmaniasis	Cutaneous Leishmaniasis	PBMC	PBMC	T CD8 Naive	T CD8 Central Memory
PCBP2	0.7542	0.2458	1.12114	0.000386892	0.00029163	0	0.25	0.426582	0.419856	0.6565	-2.53166	2.55727	0.916665	0.693953	0.578947	0.491103	4.10949	3.05574	Cutaneous Leishmaniasis	Cutaneous Leishmaniasis	PBMC	PBMC	T CD8 Naive	T CD8 Central Memory
WSB1	0.7542	0.2458	1.12114	0.000208989	0.000211424	0	0.25	-0.00396949	-0.0265231	0.811418	-2.41342	3.41428	0.403509	0.465007	0.322368	0.373665	1.92966	2.07235	Cutaneous Leishmaniasis	Cutaneous Leishmaniasis	PBMC	PBMC	T CD8 Naive	T CD8 Central Memory
MPHOSPH10	0.754	0.246	1.12006	0.000163042	0.00013944	0	0.25	0.229174	0.225944	0.788762	-4.10551	3.09229	0.372807	0.314354	0.296053	0.245552	1.66589	1.37721	Cutaneous Leishmaniasis	Cutaneous Leishmaniasis	PBMC	PBMC	T CD8 Naive	T CD8 Central Memory
CASD1	0.754	0.246	1.12006	0.000173188	0.000160341	0	0.25	0.171428	0.172597	0.785041	-3.76353	3.26505	0.381579	0.395018	0.291667	0.281139	1.78951	1.64323	Cutaneous Leishmaniasis	Cutaneous Leishmaniasis	PBMC	PBMC	T CD8 Naive	T CD8 Central Memory
QRICH1	0.754	0.246	1.12006	0.000157541	0.000152618	0	0.25	0.06388	0.0655642	0.800012	-3.43917	2.80719	0.348684	0.32503	0.258772	0.255042	1.64508	1.44325	Cutaneous Leishmaniasis	Cutaneous Leishmaniasis	PBMC	PBMC	T CD8 Naive	T CD8 Central Memory
NCOA5	0.754	0.246	1.12006	0.000129505	0.000113096	0	0.25	0.266695	0.233256	0.810443	-2.7524	4.07303	0.252193	0.236061	0.214912	0.193357	1.11729	1.0086	Cutaneous Leishmaniasis	Cutaneous Leishmaniasis	PBMC	PBMC	T CD8 Naive	T CD8 Central Memory
BICRAL	0.7538	0.2462	1.11898	0.000312124	0.000371511	0	0.25	-0.278661	-0.251762	0.798059	-3.6547	2.51015	0.686403	0.874261	0.388158	0.502966	2.86926	3.5654	Cutaneous Leishmaniasis	Cutaneous Leishmaniasis	PBMC	PBMC	T CD8 Naive	T CD8 Central Memory
FAM204A	0.7538	0.2462	1.11898	0.000181115	0.000205967	0	0.25	-0.151774	-0.160429	0.808364	-3.08103	4.46412	0.39693	0.423488	0.302632	0.326216	1.77037	1.90221	Cutaneous Leishmaniasis	Cutaneous Leishmaniasis	PBMC	PBMC	T CD8 Naive	T CD8 Central Memory
NDUFA11	0.7538	0.2462	1.11898	0.000348563	0.000312082	0	0.25	0.163297	0.134363	0.838609	-2.86469	4.39184	0.699561	0.659551	0.47807	0.46382	3.42506	3.04177	Cutaneous Leishmaniasis	Cutaneous Leishmaniasis	PBMC	PBMC	T CD8 Naive	T CD8 Central Memory
SLU7	0.7538	0.2462	1.11898	0.000140827	0.00013763	0	0.25	0.0312521	0.0369625	0.817246	-3.67738	2.79013	0.33114	0.341637	0.274123	0.278766	1.48212	1.50592	Cutaneous Leishmaniasis	Cutaneous Leishmaniasis	PBMC	PBMC	T CD8 Naive	T CD8 Central Memory
TM9SF3	0.7536	0.2464	1.11791	0.000249579	0.000262786	0	0.25	-0.0729469	-0.0632758	0.838246	-3.91332	3.40462	0.570175	0.583631	0.401316	0.408066	2.36842	2.55696	Cutaneous Leishmaniasis	Cutaneous Leishmaniasis	PBMC	PBMC	T CD8 Naive	T CD8 Central Memory
ITK	0.7536	0.2464	1.11791	0.00118659	0.000992464	0	0.25	0.288766	0.310148	0.689279	-2.25954	3.28636	3.05482	2.33096	0.842105	0.817319	13.3243	9.88885	Cutaneous Leishmaniasis	Cutaneous Leishmaniasis	PBMC	PBMC	T CD8 Naive	T CD8 Central Memory
PRH1	0.7536	0.2464	1.11791	0.000307032	0.000245196	0	0.25	0.3729	0.374908	0.747786	-4.16159	3.2397	0.769736	0.559906	0.421053	0.333333	3.2286	2.38953	Cutaneous Leishmaniasis	Cutaneous Leishmaniasis	PBMC	PBMC	T CD8 Naive	T CD8 Central Memory
NDUFS1	0.7536	0.2464	1.11791	0.00014095	0.000158136	0	0.25	-0.154029	-0.164659	0.78496	-4.26129	3.02537	0.324561	0.354686	0.258772	0.253855	1.42521	1.5627	Cutaneous Leishmaniasis	Cutaneous Leishmaniasis	PBMC	PBMC	T CD8 Naive	T CD8 Central Memory
PSMD12	0.7532	0.2468	1.11575	0.000159657	0.00018206	0	0.25	-0.164743	-0.148501	0.850166	-4.76202	3.18789	0.385965	0.429419	0.298246	0.33452	1.55678	1.91294	Cutaneous Leishmaniasis	Cutaneous Leishmaniasis	PBMC	PBMC	T CD8 Naive	T CD8 Central Memory
KDM6A	0.7532	0.2468	1.11575	0.000306602	0.000328674	0	0.25	-0.12296	-0.134317	0.764664	-3.76982	2.87887	0.754385	0.812577	0.45614	0.489917	3.12683	3.40241	Cutaneous Leishmaniasis	Cutaneous Leishmaniasis	PBMC	PBMC	T CD8 Naive	T CD8 Central Memory
GNB1	0.7532	0.2468	1.11575	0.000299009	0.000322155	0	0.25	-0.114543	-0.114026	0.790947	-3.3113	3.03838	0.72807	0.814949	0.434211	0.510083	2.95521	3.54459	Cutaneous Leishmaniasis	Cutaneous Leishmaniasis	PBMC	PBMC	T CD8 Naive	T CD8 Central Memory
YTHDC2	0.753	0.247	1.11468	0.000237199	0.000189104	0	0.25	0.341752	0.333939	0.737488	-2.26276	3.13934	0.491228	0.38197	0.320175	0.289442	1.95825	1.68131	Cutaneous Leishmaniasis	Cutaneous Leishmaniasis	PBMC	PBMC	T CD8 Naive	T CD8 Central Memory
FCHSD2	0.753	0.247	1.11468	0.000452022	0.000418223	0	0.25	0.122711	0.137396	0.802642	-2.80912	3.20386	1.09868	1.02491	0.537281	0.532622	4.6927	4.22737	Cutaneous Leishmaniasis	Cutaneous Leishmaniasis	PBMC	PBMC	T CD8 Naive	T CD8 Central Memory
GIGYF2	0.7528	0.2472	1.1136	0.000297427	0.000248776	0	0.25	0.238291	0.225012	0.80835	-4.19278	3.04212	0.719297	0.62515	0.462719	0.408066	2.91056	2.66499	Cutaneous Leishmaniasis	Cutaneous Leishmaniasis	PBMC	PBMC	T CD8 Naive	T CD8 Central Memory
WWOX	0.7528	0.2472	1.1136	0.000730784	0.000799605	0	0.25	-0.114193	-0.107373	0.823358	-3.00212	3.01647	1.74561	1.92408	0.539474	0.557533	7.61563	8.31323	Cutaneous Leishmaniasis	Cutaneous Leishmaniasis	PBMC	PBMC	T CD8 Naive	T CD8 Central Memory
GATAD2B	0.7528	0.2472	1.1136	0.000334517	0.000357468	0	0.25	-0.117751	-0.112582	0.815961	-3.24869	2.87123	0.874999	0.882565	0.513158	0.507711	3.61957	3.82379	Cutaneous Leishmaniasis	Cutaneous Leishmaniasis	PBMC	PBMC	T CD8 Naive	T CD8 Central Memory
RAD23B	0.7528	0.2472	1.1136	0.0001991	0.000187446	0	0.25	0.146348	0.143853	0.781949	-2.63257	3.55712	0.442982	0.425861	0.322368	0.32503	1.89771	1.76215	Cutaneous Leishmaniasis	Cutaneous Leishmaniasis	PBMC	PBMC	T CD8 Naive	T CD8 Central Memory
COPA	0.7526	0.2474	1.11253	0.000181589	0.000211468	0	0.25	-0.201796	-0.221744	0.786931	-4.82772	2.90676	0.425438	0.50178	0.307018	0.354686	1.82616	2.17668	Cutaneous Leishmaniasis	Cutaneous Leishmaniasis	PBMC	PBMC	T CD8 Naive	T CD8 Central Memory
SSH2	0.7526	0.2474	1.11253	0.00115642	0.000906171	0	0.25	0.37281	0.382616	0.669472	-2.97627	2.93315	2.94298	2.16252	0.839912	0.790036	12.0388	9.29303	Cutaneous Leishmaniasis	Cutaneous Leishmaniasis	PBMC	PBMC	T CD8 Naive	T CD8 Central Memory
SOD1	0.7524	0.2476	1.11145	0.000599272	0.000504799	0	0.25	0.256969	0.246538	0.810415	-3.14054	3.96869	1.37938	1.17201	0.701754	0.644128	6.49411	5.23144	Cutaneous Leishmaniasis	Cutaneous Leishmaniasis	PBMC	PBMC	T CD8 Naive	T CD8 Central Memory
KRIT1	0.7524	0.2476	1.11145	0.000181152	0.000183469	0	0.25	0.0287398	0.0375729	0.835893	-3.34688	3.8732	0.407895	0.406881	0.317982	0.303677	1.87725	1.75769	Cutaneous Leishmaniasis	Cutaneous Leishmaniasis	PBMC	PBMC	T CD8 Naive	T CD8 Central Memory
ZEB1	0.7524	0.2476	1.11145	0.000673325	0.000652307	0	0.25	0.0621922	0.0708461	0.823135	-3.0437	3.6718	1.77193	1.66548	0.675439	0.650059	7.19944	6.85629	Cutaneous Leishmaniasis	Cutaneous Leishmaniasis	PBMC	PBMC	T CD8 Naive	T CD8 Central Memory
TRAPPC8	0.7524	0.2476	1.11145	0.000165373	0.000161613	0	0.25	0.0182852	0.0539665	0.9131	-7.56552	3.23	0.342105	0.384342	0.263158	0.282325	1.42785	1.60721	Cutaneous Leishmaniasis	Cutaneous Leishmaniasis	PBMC	PBMC	T CD8 Naive	T CD8 Central Memory
AEBP2	0.7524	0.2476	1.11145	0.000340018	0.000298657	0	0.25	0.15817	0.190825	0.750131	-2.90308	2.68121	0.894736	0.682089	0.475877	0.428233	3.64907	2.90784	Cutaneous Leishmaniasis	Cutaneous Leishmaniasis	PBMC	PBMC	T CD8 Naive	T CD8 Central Memory
RAC2	0.7522	0.2478	1.11038	0.000690677	0.000733246	0	0.25	-0.0893304	-0.0951214	0.791334	-3.50395	3.15428	1.63377	1.67972	0.769737	0.765125	7.53624	7.50909	Cutaneous Leishmaniasis	Cutaneous Leishmaniasis	PBMC	PBMC	T CD8 Naive	T CD8 Central Memory
RBL2	0.7522	0.2478	1.11038	0.000945731	0.000669288	0	0.25	0.488251	0.49752	0.542202	-2.51137	2.50419	2.29605	1.54568	0.820175	0.724792	10.0685	6.83459	Cutaneous Leishmaniasis	Cutaneous Leishmaniasis	PBMC	PBMC	T CD8 Naive	T CD8 Central Memory
GTF2B	0.7522	0.2478	1.11038	0.000206782	0.000165046	0	0.25	0.342178	0.341753	0.732309	-3.38257	3.07761	0.45614	0.393832	0.320175	0.30605	1.94205	1.72129	Cutaneous Leishmaniasis	Cutaneous Leishmaniasis	PBMC	PBMC	T CD8 Naive	T CD8 Central Memory
ARL15	0.7522	0.2478	1.11038	0.000544562	0.000711273	0	0.25	-0.376739	-0.360443	0.764691	-4.17078	2.43273	1.37938	1.79479	0.559211	0.672598	5.76741	7.30257	Cutaneous Leishmaniasis	Cutaneous Leishmaniasis	PBMC	PBMC	T CD8 Naive	T CD8 Central Memory
SEM1	0.752	0.248	1.10931	0.000258287	0.000279111	0	0.25	-0.056275	-0.0701299	0.8051	-3.80687	3.63297	0.583333	0.670228	0.421053	0.468565	2.61256	2.89549	Cutaneous Leishmaniasis	Cutaneous Leishmaniasis	PBMC	PBMC	T CD8 Naive	T CD8 Central Memory
RNF111	0.752	0.248	1.10931	0.000283994	0.000252901	0	0.25	0.194311	0.189148	0.827655	-4.45318	3.17118	0.688596	0.604984	0.423246	0.40688	3.06603	2.60073	Cutaneous Leishmaniasis	Cutaneous Leishmaniasis	PBMC	PBMC	T CD8 Naive	T CD8 Central Memory
KRAS	0.752	0.248	1.10931	0.00023162	0.000225797	0	0.25	0.0624766	0.0771041	0.825576	-3.68799	3.07147	0.567982	0.565838	0.390351	0.389087	2.489	2.39219	Cutaneous Leishmaniasis	Cutaneous Leishmaniasis	PBMC	PBMC	T CD8 Naive	T CD8 Central Memory
PPA2	0.752	0.248	1.10931	0.000256881	0.000211151	0	0.25	0.302275	0.280707	0.806301	-5.79622	3.11453	0.583333	0.480428	0.377193	0.344009	2.53518	2.08818	Cutaneous Leishmaniasis	Cutaneous Leishmaniasis	PBMC	PBMC	T CD8 Naive	T CD8 Central Memory
ZNF800	0.7518	0.2482	1.10824	0.000276919	0.000224243	0	0.25	0.317909	0.330703	0.707466	-3.56353	2.65612	0.598684	0.506525	0.414474	0.372479	2.58692	2.17584	Cutaneous Leishmaniasis	Cutaneous Leishmaniasis	PBMC	PBMC	T CD8 Naive	T CD8 Central Memory
PTPN2	0.7516	0.2484	1.10716	0.000248598	0.000300144	0	0.25	-0.295132	-0.297285	0.737003	-3.28317	2.06753	0.557017	0.693952	0.403509	0.441281	2.57031	3.03101	Cutaneous Leishmaniasis	Cutaneous Leishmaniasis	PBMC	PBMC	T CD8 Naive	T CD8 Central Memory
VSIR	0.7514	0.2486	1.10609	0.000188214	0.000154827	0	0.25	0.314661	0.298015	0.789631	-5.19211	3.66651	0.401316	0.3535	0.322368	0.298932	1.83414	1.62082	Cutaneous Leishmaniasis	Cutaneous Leishmaniasis	PBMC	PBMC	T CD8 Naive	T CD8 Central Memory
EIF2S1	0.7514	0.2486	1.10609	0.000122765	0.000126888	0	0.25	-0.0432282	-0.0531688	0.860929	-3.18574	3.85564	0.274123	0.278766	0.221491	0.241993	1.20005	1.19009	Cutaneous Leishmaniasis	Cutaneous Leishmaniasis	PBMC	PBMC	T CD8 Naive	T CD8 Central Memory
RFTN1	0.7512	0.2488	1.10502	0.000302487	0.000265216	0	0.25	0.217784	0.241832	0.760112	-5.27238	2.7574	0.763157	0.62515	0.451754	0.400949	3.28754	2.63742	Cutaneous Leishmaniasis	Cutaneous Leishmaniasis	PBMC	PBMC	T CD8 Naive	T CD8 Central Memory
ARID4A	0.7512	0.2488	1.10502	0.000242794	0.00029342	0	0.25	-0.267552	-0.274994	0.759278	-3.60984	2.35021	0.58114	0.633454	0.383772	0.41637	2.53336	2.80886	Cutaneous Leishmaniasis	Cutaneous Leishmaniasis	PBMC	PBMC	T CD8 Naive	T CD8 Central Memory
PSMD1	0.7512	0.2488	1.10502	0.000166501	0.000157259	0	0.25	0.0921804	0.111423	0.795921	-4.22176	3.12886	0.342105	0.368921	0.27193	0.278766	1.49909	1.56764	Cutaneous Leishmaniasis	Cutaneous Leishmaniasis	PBMC	PBMC	T CD8 Naive	T CD8 Central Memory
ZNF106	0.7512	0.2488	1.10502	0.000146181	0.000160007	0	0.25	-0.113844	-0.131899	0.780877	-2.79728	3.06162	0.355263	0.383156	0.267544	0.285884	1.45305	1.65592	Cutaneous Leishmaniasis	Cutaneous Leishmaniasis	PBMC	PBMC	T CD8 Naive	T CD8 Central Memory
LBR	0.751	0.249	1.10395	0.000278768	0.000268075	0	0.25	0.054584	0.047163	0.811395	-2.76859	3.36832	0.614035	0.583631	0.436404	0.421115	2.82044	2.58549	Cutaneous Leishmaniasis	Cutaneous Leishmaniasis	PBMC	PBMC	T CD8 Naive	T CD8 Central Memory
NDUFS5	0.751	0.249	1.10395	0.000407818	0.000376893	0	0.25	0.137832	0.134988	0.803366	-4.51517	4.3827	0.870613	0.832743	0.565789	0.565836	4.19644	3.83962	Cutaneous Leishmaniasis	Cutaneous Leishmaniasis	PBMC	PBMC	T CD8 Naive	T CD8 Central Memory
SRPK1	0.751	0.249	1.10395	0.000151102	0.000172043	0	0.25	-0.164704	-0.1665	0.792121	-2.96794	2.76354	0.317983	0.397391	0.258772	0.310795	1.40199	1.67737	Cutaneous Leishmaniasis	Cutaneous Leishmaniasis	PBMC	PBMC	T CD8 Naive	T CD8 Central Memory
AFF4	0.751	0.249	1.10395	0.000233587	0.000214964	0	0.25	0.175001	0.178296	0.765792	-2.61399	3.05872	0.513158	0.466193	0.350877	0.340451	2.2425	2.04353	Cutaneous Leishmaniasis	Cutaneous Leishmaniasis	PBMC	PBMC	T CD8 Naive	T CD8 Central Memory
SOS1	0.751	0.249	1.10395	0.000536963	0.000684102	0	0.25	-0.356321	-0.33599	0.729245	-2.78223	2.26912	1.22149	1.64413	0.587719	0.696323	5.22186	6.85708	Cutaneous Leishmaniasis	Cutaneous Leishmaniasis	PBMC	PBMC	T CD8 Naive	T CD8 Central Memory
NUDT5	0.751	0.249	1.10395	0.000150182	0.000137687	0	0.25	0.208809	0.212349	0.813869	-5.00487	3.50015	0.298246	0.323844	0.247807	0.263345	1.30114	1.3873	Cutaneous Leishmaniasis	Cutaneous Leishmaniasis	PBMC	PBMC	T CD8 Naive	T CD8 Central Memory
ATP5ME	0.7506	0.2494	1.10181	0.000302806	0.000262812	0	0.25	0.217746	0.198023	0.82228	-3.85726	3.54684	0.664473	0.638199	0.447368	0.450771	3.28155	2.86932	Cutaneous Leishmaniasis	Cutaneous Leishmaniasis	PBMC	PBMC	T CD8 Naive	T CD8 Central Memory
COQ10B	0.7506	0.2494	1.10181	0.000122443	0.00012533	0	0.25	-0.0181344	-0.0134635	0.767789	-2.93743	2.44285	0.27193	0.278766	0.214912	0.243179	1.33675	1.28218	Cutaneous Leishmaniasis	Cutaneous Leishmaniasis	PBMC	PBMC	T CD8 Naive	T CD8 Central Memory
G2E3	0.7506	0.2494	1.10181	0.000171556	0.000163764	0	0.25	0.0869914	0.102217	0.820364	-2.98716	2.83255	0.357456	0.34401	0.269737	0.27758	1.58304	1.46564	Cutaneous Leishmaniasis	Cutaneous Leishmaniasis	PBMC	PBMC	T CD8 Naive	T CD8 Central Memory
KDM2A	0.7506	0.2494	1.10181	0.00037782	0.000472712	0	0.25	-0.279636	-0.272024	0.725742	-2.79028	2.61101	0.864034	1.05813	0.517544	0.58363	3.85277	4.51483	Cutaneous Leishmaniasis	Cutaneous Leishmaniasis	PBMC	PBMC	T CD8 Naive	T CD8 Central Memory
RWDD1	0.7506	0.2494	1.10181	0.000385749	0.00031936	0	0.25	0.315794	0.298701	0.780339	-3.16907	3.80949	0.82456	0.752079	0.495614	0.481613	3.70105	3.3627	Cutaneous Leishmaniasis	Cutaneous Leishmaniasis	PBMC	PBMC	T CD8 Naive	T CD8 Central Memory
NONO	0.7506	0.2494	1.10181	0.000234291	0.000192163	0	0.25	0.266695	0.256572	0.773599	-3.50442	3.22966	0.541666	0.443654	0.372807	0.341637	2.48074	1.93928	Cutaneous Leishmaniasis	Cutaneous Leishmaniasis	PBMC	PBMC	T CD8 Naive	T CD8 Central Memory
FAM13B	0.7506	0.2494	1.10181	0.000239437	0.000274742	0	0.25	-0.203695	-0.208751	0.7605	-2.75288	3.16038	0.616228	0.711746	0.388158	0.455516	2.55931	3.05	Cutaneous Leishmaniasis	Cutaneous Leishmaniasis	PBMC	PBMC	T CD8 Naive	T CD8 Central Memory
UBE2I	0.7504	0.2496	1.10075	0.00026564	0.00026526	0	0.25	-0.036465	-0.0384269	0.762878	-2.93146	2.82115	0.52193	0.57177	0.403509	0.449585	2.43837	2.56532	Cutaneous Leishmaniasis	Cutaneous Leishmaniasis	PBMC	PBMC	T CD8 Naive	T CD8 Central Memory
USP7	0.7504	0.2496	1.10075	0.000134838	0.000143038	0	0.25	-0.0862149	-0.0748181	0.765666	-3.60049	2.90191	0.29386	0.340451	0.265351	0.289442	1.33025	1.49461	Cutaneous Leishmaniasis	Cutaneous Leishmaniasis	PBMC	PBMC	T CD8 Naive	T CD8 Central Memory
ATAD2B	0.7504	0.2496	1.10075	0.000286961	0.000306874	0	0.25	-0.0873435	-0.0711393	0.836303	-4.94783	2.97798	0.653508	0.692766	0.425439	0.437722	2.62944	2.8783	Cutaneous Leishmaniasis	Cutaneous Leishmaniasis	PBMC	PBMC	T CD8 Naive	T CD8 Central Memory
ARID1A	0.7504	0.2496	1.10075	0.000224291	0.000278778	0	0.25	-0.362774	-0.3398	0.741984	-3.35413	2.42481	0.502193	0.637013	0.350877	0.44484	2.14061	2.76633	Cutaneous Leishmaniasis	Cutaneous Leishmaniasis	PBMC	PBMC	T CD8 Naive	T CD8 Central Memory
MSL2	0.7504	0.2496	1.10075	0.000217612	0.000181291	0	0.25	0.322305	0.315319	0.761328	-2.87574	3.69204	0.484649	0.462634	0.339912	0.323843	2.04302	1.93705	Cutaneous Leishmaniasis	Cutaneous Leishmaniasis	PBMC	PBMC	T CD8 Naive	T CD8 Central Memory
SEPTIN9	0.7502	0.2498	1.09968	0.000382151	0.000305294	0	0.25	0.37928	0.336391	0.794755	-3.87131	4.37917	0.833332	0.756823	0.54386	0.494662	3.7779	3.24885	Cutaneous Leishmaniasis	Cutaneous Leishmaniasis	PBMC	PBMC	T CD8 Naive	T CD8 Central Memory
SRP72	0.7502	0.2498	1.09968	0.000219077	0.000209579	0	0.25	0.0562634	0.0560803	0.807862	-4.01821	2.91702	0.445175	0.453144	0.344298	0.352313	2.04527	1.9765	Cutaneous Leishmaniasis	Cutaneous Leishmaniasis	PBMC	PBMC	T CD8 Naive	T CD8 Central Memory
RC3H1	0.75	0.25	1.09861	0.00031189	0.000321584	0	0.25	-0.0629393	-0.0699215	0.813068	-3.24562	3.3637	0.721491	0.766313	0.416667	0.481613	3.05175	3.37585	Cutaneous Leishmaniasis	Cutaneous Leishmaniasis	PBMC	PBMC	T CD8 Naive	T CD8 Central Memory
USP25	0.75	0.25	1.09861	0.000466854	0.000564947	0	0.25	-0.26584	-0.266259	0.734372	-2.96309	2.20722	1.15789	1.36181	0.563596	0.642942	4.66058	5.69698	Cutaneous Leishmaniasis	Cutaneous Leishmaniasis	PBMC	PBMC	T CD8 Naive	T CD8 Central Memory
TOR1AIP1	0.75	0.25	1.09861	0.000156502	0.00015311	0	0.25	-0.00653342	-0.0245442	0.814553	-5.30132	2.80964	0.311404	0.351127	0.254386	0.269276	1.43813	1.50251	Cutaneous Leishmaniasis	Cutaneous Leishmaniasis	PBMC	PBMC	T CD8 Naive	T CD8 Central Memory
IMMT	0.7498	0.2502	1.09755	0.000198302	0.000174475	0	0.25	0.226597	0.242033	0.772578	-3.88261	4.02525	0.418859	0.404508	0.317982	0.307236	1.8751	1.76039	Cutaneous Leishmaniasis	Cutaneous Leishmaniasis	PBMC	PBMC	T CD8 Naive	T CD8 Central Memory
ATXN7	0.7498	0.2502	1.09755	0.000276044	0.000221553	0	0.25	0.351361	0.337873	0.756776	-3.53022	3.22061	0.574561	0.479241	0.412281	0.342823	2.44673	2.04539	Cutaneous Leishmaniasis	Cutaneous Leishmaniasis	PBMC	PBMC	T CD8 Naive	T CD8 Central Memory
HSPA9	0.7498	0.2502	1.09755	0.000198245	0.000235822	0	0.25	-0.28248	-0.295427	0.767032	-3.22108	2.87873	0.438597	0.494663	0.342105	0.381969	1.99462	2.20107	Cutaneous Leishmaniasis	Cutaneous Leishmaniasis	PBMC	PBMC	T CD8 Naive	T CD8 Central Memory
PYROXD1	0.7498	0.2502	1.09755	0.000126268	0.000157183	0	0.25	-0.279119	-0.276912	0.755129	-4.04983	2.64052	0.230263	0.322657	0.179825	0.264531	1.03936	1.4251	Cutaneous Leishmaniasis	Cutaneous Leishmaniasis	PBMC	PBMC	T CD8 Naive	T CD8 Central Memory
RPS19BP1	0.7496	0.2504	1.09648	0.000187408	0.000171903	0	0.25	0.133781	0.124503	0.848441	-4.69893	4.17784	0.421052	0.364176	0.366228	0.309609	1.88999	1.59673	Cutaneous Leishmaniasis	Cutaneous Leishmaniasis	PBMC	PBMC	T CD8 Naive	T CD8 Central Memory
FLI1	0.7496	0.2504	1.09648	0.000351767	0.000440148	0	0.25	-0.31467	-0.329632	0.729861	-5.2373	2.73996	0.896929	1.09253	0.537281	0.576512	3.96102	4.57029	Cutaneous Leishmaniasis	Cutaneous Leishmaniasis	PBMC	PBMC	T CD8 Naive	T CD8 Central Memory
PCBP1	0.7496	0.2504	1.09648	0.000464241	0.000393087	0	0.25	0.250927	0.259427	0.731009	-2.80462	3.11033	1.0943	0.869517	0.60307	0.557533	4.76504	3.86145	Cutaneous Leishmaniasis	Cutaneous Leishmaniasis	PBMC	PBMC	T CD8 Naive	T CD8 Central Memory
KAT7	0.7496	0.2504	1.09648	0.00011987	0.000135148	0	0.25	-0.156994	-0.171425	0.780849	-6.56211	3.7717	0.260965	0.281139	0.217105	0.241993	1.19316	1.22005	Cutaneous Leishmaniasis	Cutaneous Leishmaniasis	PBMC	PBMC	T CD8 Naive	T CD8 Central Memory
PITPNB	0.7494	0.2506	1.09541	0.000157798	0.000178324	0	0.25	-0.160407	-0.151967	0.833555	-6.99821	2.7765	0.392544	0.461448	0.300439	0.346382	1.66668	2.00194	Cutaneous Leishmaniasis	Cutaneous Leishmaniasis	PBMC	PBMC	T CD8 Naive	T CD8 Central Memory
ATF2	0.7494	0.2506	1.09541	0.00018444	0.000198403	0	0.25	-0.0716769	-0.0549183	0.821921	-7.2375	3.0086	0.388158	0.443654	0.287281	0.327402	1.63483	1.92052	Cutaneous Leishmaniasis	Cutaneous Leishmaniasis	PBMC	PBMC	T CD8 Naive	T CD8 Central Memory
KPNA1	0.7494	0.2506	1.09541	0.000181984	0.000205103	0	0.25	-0.206829	-0.195925	0.83805	-5.72301	2.80464	0.427631	0.463821	0.296053	0.339265	1.78882	2.00758	Cutaneous Leishmaniasis	Cutaneous Leishmaniasis	PBMC	PBMC	T CD8 Naive	T CD8 Central Memory
KANSL1	0.7494	0.2506	1.09541	0.000738727	0.000905746	0	0.25	-0.287086	-0.290327	0.772348	-3.6377	2.80806	1.89035	2.20641	0.758772	0.794781	7.92149	9.27257	Cutaneous Leishmaniasis	Cutaneous Leishmaniasis	PBMC	PBMC	T CD8 Naive	T CD8 Central Memory
ZNF708	0.7492	0.2508	1.09435	0.000214143	0.000199143	0	0.25	0.165788	0.14418	0.885426	-3.66007	3.43049	0.524123	0.472124	0.377193	0.352313	2.25529	2.03516	Cutaneous Leishmaniasis	Cutaneous Leishmaniasis	PBMC	PBMC	T CD8 Naive	T CD8 Central Memory
TERF2IP	0.7492	0.2508	1.09435	0.000390927	0.000497179	0	0.25	-0.33836	-0.361825	0.671341	-3.37228	2.61131	0.842104	1.14354	0.557018	0.640569	3.66025	5.11706	Cutaneous Leishmaniasis	Cutaneous Leishmaniasis	PBMC	PBMC	T CD8 Naive	T CD8 Central Memory
IBTK	0.7492	0.2508	1.09435	0.00015284	0.000161415	0	0.25	-0.0719154	-0.0735912	0.803807	-4.13127	2.86657	0.348684	0.373666	0.258772	0.275208	1.37622	1.6204	Cutaneous Leishmaniasis	Cutaneous Leishmaniasis	PBMC	PBMC	T CD8 Naive	T CD8 Central Memory
ANP32A	0.749	0.251	1.09329	0.000260585	0.000255378	0	0.25	0.0712468	0.0840635	0.834811	-3.13687	3.02212	0.587719	0.54923	0.451754	0.42586	2.70497	2.45648	Cutaneous Leishmaniasis	Cutaneous Leishmaniasis	PBMC	PBMC	T CD8 Naive	T CD8 Central Memory
TRAPPC10	0.749	0.251	1.09329	0.000251062	0.000300388	0	0.25	-0.259521	-0.267672	0.747513	-5.57651	2.8738	0.52193	0.699884	0.361842	0.469751	2.18919	2.96897	Cutaneous Leishmaniasis	Cutaneous Leishmaniasis	PBMC	PBMC	T CD8 Naive	T CD8 Central Memory
UBE2G2	0.749	0.251	1.09329	0.000215902	0.000173806	0	0.25	0.331888	0.343909	0.692397	-2.16652	2.57269	0.539473	0.376038	0.388158	0.307236	2.44188	1.66908	Cutaneous Leishmaniasis	Cutaneous Leishmaniasis	PBMC	PBMC	T CD8 Naive	T CD8 Central Memory
NBAS	0.749	0.251	1.09329	0.000286591	0.000289372	0	0.25	-0.0514222	-0.0394673	0.82547	-4.81733	2.88755	0.642543	0.647688	0.414474	0.42586	2.56484	2.75261	Cutaneous Leishmaniasis	Cutaneous Leishmaniasis	PBMC	PBMC	T CD8 Naive	T CD8 Central Memory
COX8A	0.749	0.251	1.09329	0.000329497	0.000314946	0	0.25	0.0532105	0.0487227	0.866243	-4.31851	3.22098	0.710526	0.749706	0.471491	0.527877	3.26542	3.3416	Cutaneous Leishmaniasis	Cutaneous Leishmaniasis	PBMC	PBMC	T CD8 Naive	T CD8 Central Memory
IKZF3	0.7488	0.2512	1.09222	0.00059485	0.00079498	0	0.25	-0.391555	-0.427321	0.65914	-3.6955	2.59193	1.43202	1.89562	0.644737	0.76038	6.15621	8.21451	Cutaneous Leishmaniasis	Cutaneous Leishmaniasis	PBMC	PBMC	T CD8 Naive	T CD8 Central Memory
PCNP	0.7486	0.2514	1.09116	0.000269687	0.000236602	0	0.25	0.209374	0.233407	0.737238	-3.1456	3.42609	0.605263	0.527878	0.427632	0.398577	2.75035	2.34281	Cutaneous Leishmaniasis	Cutaneous Leishmaniasis	PBMC	PBMC	T CD8 Naive	T CD8 Central Memory
UBR3	0.7486	0.2514	1.09116	0.000292187	0.000286572	0	0.25	0.000353763	-0.0052433	0.780523	-3.77653	3.0358	0.690789	0.616846	0.436404	0.41637	2.8176	2.62188	Cutaneous Leishmaniasis	Cutaneous Leishmaniasis	PBMC	PBMC	T CD8 Naive	T CD8 Central Memory
RPS6KA5	0.7486	0.2514	1.09116	0.000301799	0.000337714	0	0.25	-0.145534	-0.143898	0.79068	-4.95978	2.40413	0.666666	0.776988	0.381579	0.436536	2.9216	3.39936	Cutaneous Leishmaniasis	Cutaneous Leishmaniasis	PBMC	PBMC	T CD8 Naive	T CD8 Central Memory
UBR1	0.7486	0.2514	1.09116	0.000278548	0.000282002	0	0.25	0.030444	0.070087	0.798396	-3.77977	2.64718	0.708333	0.717677	0.438596	0.446026	2.84361	2.99733	Cutaneous Leishmaniasis	Cutaneous Leishmaniasis	PBMC	PBMC	T CD8 Naive	T CD8 Central Memory
UBR5	0.7486	0.2514	1.09116	0.000323561	0.000285052	0	0.25	0.189165	0.197746	0.752217	-2.73152	2.6603	0.701754	0.690393	0.432018	0.448399	2.88972	2.83144	Cutaneous Leishmaniasis	Cutaneous Leishmaniasis	PBMC	PBMC	T CD8 Naive	T CD8 Central Memory
SCFD1	0.7484	0.2516	1.0901	0.000326207	0.000307754	0	0.25	0.088758	0.0580487	0.812075	-3.2945	2.97208	0.708333	0.707001	0.429825	0.43535	3.1605	2.99551	Cutaneous Leishmaniasis	Cutaneous Leishmaniasis	PBMC	PBMC	T CD8 Naive	T CD8 Central Memory
PKN2	0.7484	0.2516	1.0901	0.000339428	0.000317299	0	0.25	0.111709	0.13556	0.797738	-3.40419	2.81536	0.885964	0.760381	0.480263	0.461447	3.63187	3.21853	Cutaneous Leishmaniasis	Cutaneous Leishmaniasis	PBMC	PBMC	T CD8 Naive	T CD8 Central Memory
DAZAP2	0.7484	0.2516	1.0901	0.000272642	0.000284092	0	0.25	-0.0591123	-0.0869827	0.77379	-2.89433	3.16965	0.594298	0.65362	0.442982	0.457888	2.72612	2.98978	Cutaneous Leishmaniasis	Cutaneous Leishmaniasis	PBMC	PBMC	T CD8 Naive	T CD8 Central Memory
ZFX	0.7484	0.2516	1.0901	0.00021597	0.000217226	0	0.25	0.00123065	-0.0166879	0.801581	-3.75356	2.99313	0.471491	0.425861	0.313596	0.309609	2.05354	1.79925	Cutaneous Leishmaniasis	Cutaneous Leishmaniasis	PBMC	PBMC	T CD8 Naive	T CD8 Central Memory
FOXJ3	0.7482	0.2518	1.08904	0.000373349	0.000320637	0	0.25	0.233278	0.233987	0.785661	-2.8499	2.90212	0.978069	0.83986	0.5	0.497034	3.99097	3.59753	Cutaneous Leishmaniasis	Cutaneous Leishmaniasis	PBMC	PBMC	T CD8 Naive	T CD8 Central Memory
ZBTB1	0.7482	0.2518	1.08904	0.000197868	0.000246369	0	0.25	-0.320667	-0.33282	0.666279	-3.04829	2.46428	0.451754	0.546858	0.335526	0.381969	1.9477	2.28786	Cutaneous Leishmaniasis	Cutaneous Leishmaniasis	PBMC	PBMC	T CD8 Naive	T CD8 Central Memory
ERP44	0.7482	0.2518	1.08904	0.000199504	0.000223991	0	0.25	-0.188007	-0.17585	0.791798	-3.18069	2.50043	0.423246	0.513643	0.320175	0.365362	1.85468	2.25511	Cutaneous Leishmaniasis	Cutaneous Leishmaniasis	PBMC	PBMC	T CD8 Naive	T CD8 Central Memory
ALG13	0.7482	0.2518	1.08904	0.000329324	0.000266602	0	0.25	0.328002	0.346192	0.667438	-2.36979	3.20158	0.72149	0.575327	0.445175	0.381969	2.97891	2.49496	Cutaneous Leishmaniasis	Cutaneous Leishmaniasis	PBMC	PBMC	T CD8 Naive	T CD8 Central Memory
FBXL17	0.7478	0.2522	1.08691	0.000666905	0.00070164	0	0.25	-0.0671711	-0.0607486	0.860444	-4.70325	3.14798	1.64693	1.67853	0.600877	0.641756	6.75479	6.90349	Cutaneous Leishmaniasis	Cutaneous Leishmaniasis	PBMC	PBMC	T CD8 Naive	T CD8 Central Memory
C4orf3	0.7478	0.2522	1.08691	0.000411543	0.000374413	0	0.25	0.165763	0.147466	0.824025	-3.29748	3.62582	0.925437	0.838675	0.572368	0.549229	4.20221	3.77247	Cutaneous Leishmaniasis	Cutaneous Leishmaniasis	PBMC	PBMC	T CD8 Naive	T CD8 Central Memory
HNRNPH1	0.7476	0.2524	1.08585	0.00050529	0.000389444	0	0.25	0.375707	0.394996	0.612079	-2.74165	2.99289	1.05482	0.863585	0.605263	0.562278	4.76276	3.87117	Cutaneous Leishmaniasis	Cutaneous Leishmaniasis	PBMC	PBMC	T CD8 Naive	T CD8 Central Memory
POLR1D	0.7476	0.2524	1.08585	0.000312929	0.000267072	0	0.25	0.2879	0.256388	0.850466	-3.74949	5.4548	0.725876	0.595494	0.5	0.428233	3.23871	2.59969	Cutaneous Leishmaniasis	Cutaneous Leishmaniasis	PBMC	PBMC	T CD8 Naive	T CD8 Central Memory
THUMPD1	0.7476	0.2524	1.08585	0.000221443	0.000205516	0	0.25	0.17829	0.11763	0.833168	-2.41023	4.46097	0.495614	0.450772	0.366228	0.341637	2.35169	2.04253	Cutaneous Leishmaniasis	Cutaneous Leishmaniasis	PBMC	PBMC	T CD8 Naive	T CD8 Central Memory
UBQLN1	0.7476	0.2524	1.08585	0.000220916	0.000185086	0	0.25	0.278113	0.279043	0.762511	-5.40212	3.97122	0.473684	0.411626	0.35307	0.332147	2.00168	1.83047	Cutaneous Leishmaniasis	Cutaneous Leishmaniasis	PBMC	PBMC	T CD8 Naive	T CD8 Central Memory
RELCH	0.7474	0.2526	1.08479	0.000252234	0.000239933	0	0.25	0.0986716	0.101402	0.802439	-3.91391	3.43798	0.574561	0.586003	0.372807	0.3879	2.39248	2.49122	Cutaneous Leishmaniasis	Cutaneous Leishmaniasis	PBMC	PBMC	T CD8 Naive	T CD8 Central Memory
SP140L	0.7474	0.2526	1.08479	0.00022544	0.000215384	0	0.25	0.0713762	0.0948482	0.803708	-4.20056	2.78126	0.583333	0.498221	0.381579	0.358244	2.45058	2.17985	Cutaneous Leishmaniasis	Cutaneous Leishmaniasis	PBMC	PBMC	T CD8 Naive	T CD8 Central Memory
RNASEK	0.7474	0.2526	1.08479	0.00046288	0.000532439	0	0.25	-0.182142	-0.207703	0.744983	-2.78513	3.01479	1.02412	1.22658	0.620614	0.660735	4.89895	5.54288	Cutaneous Leishmaniasis	Cutaneous Leishmaniasis	PBMC	PBMC	T CD8 Naive	T CD8 Central Memory
STIM1	0.7474	0.2526	1.08479	0.000455493	0.00043621	0	0.25	0.0888575	0.0703502	0.777086	-2.99103	2.92846	1.19737	1.11625	0.614035	0.575326	4.98019	4.73715	Cutaneous Leishmaniasis	Cutaneous Leishmaniasis	PBMC	PBMC	T CD8 Naive	T CD8 Central Memory
IL2RG	0.7474	0.2526	1.08479	0.000488376	0.000638611	0	0.25	-0.373619	-0.398709	0.654461	-2.50919	2.12915	1.09649	1.51721	0.600877	0.73191	4.88264	6.63339	Cutaneous Leishmaniasis	Cutaneous Leishmaniasis	PBMC	PBMC	T CD8 Naive	T CD8 Central Memory
ZNF33B	0.7474	0.2526	1.08479	0.000225261	0.000200603	0	0.25	0.189833	0.186733	0.796368	-2.68853	4.09244	0.537281	0.47331	0.350877	0.317912	2.31982	2.09037	Cutaneous Leishmaniasis	Cutaneous Leishmaniasis	PBMC	PBMC	T CD8 Naive	T CD8 Central Memory
APOL3	0.7472	0.2528	1.08373	0.000159766	0.000166511	0	0.25	-0.0180238	-0.00172853	0.774354	-2.76677	2.58702	0.361842	0.341637	0.291667	0.278766	1.60787	1.55967	Cutaneous Leishmaniasis	Cutaneous Leishmaniasis	PBMC	PBMC	T CD8 Naive	T CD8 Central Memory
CHORDC1	0.7472	0.2528	1.08373	0.000170201	0.000174036	0	0.25	0.0049603	0.00649023	0.792673	-3.08972	3.30333	0.438596	0.408067	0.335526	0.320285	1.8469	1.74659	Cutaneous Leishmaniasis	Cutaneous Leishmaniasis	PBMC	PBMC	T CD8 Naive	T CD8 Central Memory
M6PR	0.7472	0.2528	1.08373	0.000213183	0.00022873	0	0.25	-0.0862996	-0.0990014	0.774876	-2.81939	2.88408	0.460526	0.512457	0.359649	0.399763	2.03916	2.35832	Cutaneous Leishmaniasis	Cutaneous Leishmaniasis	PBMC	PBMC	T CD8 Naive	T CD8 Central Memory
CNOT7	0.747	0.253	1.08268	0.000197689	0.000158122	0	0.25	0.324986	0.32886	0.728931	-3.02292	3.13172	0.45614	0.357059	0.359649	0.294187	2.01127	1.60099	Cutaneous Leishmaniasis	Cutaneous Leishmaniasis	PBMC	PBMC	T CD8 Naive	T CD8 Central Memory
DDX18	0.747	0.253	1.08268	0.000402755	0.000334821	0	0.25	0.285295	0.260552	0.781907	-3.09481	3.46862	0.885964	0.74852	0.559211	0.508897	3.87497	3.40633	Cutaneous Leishmaniasis	Cutaneous Leishmaniasis	PBMC	PBMC	T CD8 Naive	T CD8 Central Memory
SECISBP2	0.747	0.253	1.08268	0.000382	0.000320878	0	0.25	0.292121	0.283028	0.730426	-2.15028	3.34959	0.822367	0.667855	0.528509	0.462633	3.57869	2.92718	Cutaneous Leishmaniasis	Cutaneous Leishmaniasis	PBMC	PBMC	T CD8 Naive	T CD8 Central Memory
TRIM38	0.747	0.253	1.08268	0.000212914	0.000241285	0	0.25	-0.203479	-0.219044	0.730828	-2.41608	2.79392	0.47807	0.508898	0.335526	0.381969	2.06229	2.24929	Cutaneous Leishmaniasis	Cutaneous Leishmaniasis	PBMC	PBMC	T CD8 Naive	T CD8 Central Memory
TMEM14B	0.7468	0.2532	1.08162	0.000412115	0.000322571	0	0.25	0.37492	0.382566	0.673901	-3.24198	2.52645	1.04605	0.800714	0.589912	0.505338	4.66231	3.52868	Cutaneous Leishmaniasis	Cutaneous Leishmaniasis	PBMC	PBMC	T CD8 Naive	T CD8 Central Memory
MOB4	0.7468	0.2532	1.08162	0.000187094	0.000198595	0	0.25	-0.0933129	-0.0848069	0.797769	-3.0832	3.24635	0.383772	0.421116	0.291667	0.329775	1.67649	1.84307	Cutaneous Leishmaniasis	Cutaneous Leishmaniasis	PBMC	PBMC	T CD8 Naive	T CD8 Central Memory
OLA1	0.7468	0.2532	1.08162	0.000335293	0.000313942	0	0.25	0.155348	0.173174	0.753103	-3.3486	2.78025	0.708333	0.627522	0.449561	0.400949	3.07105	2.68437	Cutaneous Leishmaniasis	Cutaneous Leishmaniasis	PBMC	PBMC	T CD8 Naive	T CD8 Central Memory
OCIAD1	0.7468	0.2532	1.08162	0.000460798	0.000335057	0	0.25	0.469319	0.464945	0.593503	-2.62525	2.74868	0.932016	0.752078	0.587719	0.513642	4.27394	3.33914	Cutaneous Leishmaniasis	Cutaneous Leishmaniasis	PBMC	PBMC	T CD8 Naive	T CD8 Central Memory
ATP6V0E1	0.7466	0.2534	1.08056	0.000621349	0.000537662	0	0.25	0.232809	0.214657	0.751169	-2.54452	2.77482	1.37938	1.21946	0.730263	0.68446	6.38358	5.57218	Cutaneous Leishmaniasis	Cutaneous Leishmaniasis	PBMC	PBMC	T CD8 Naive	T CD8 Central Memory
SHLD2	0.7466	0.2534	1.08056	0.000192362	0.000180065	0	0.25	0.0685109	0.0588555	0.797097	-4.04121	3.59559	0.377193	0.373666	0.254386	0.2586	1.48929	1.63067	Cutaneous Leishmaniasis	Cutaneous Leishmaniasis	PBMC	PBMC	T CD8 Naive	T CD8 Central Memory
AFTPH	0.7466	0.2534	1.08056	0.000146047	0.000154125	0	0.25	-0.0948482	-0.0790186	0.830651	-3.14679	2.90427	0.359649	0.345196	0.25	0.24911	1.48599	1.46986	Cutaneous Leishmaniasis	Cutaneous Leishmaniasis	PBMC	PBMC	T CD8 Naive	T CD8 Central Memory
USP10	0.7466	0.2534	1.08056	0.000203552	0.000174963	0	0.25	0.247978	0.242428	0.778175	-3.23007	2.78781	0.502193	0.406881	0.357456	0.308422	2.17771	1.82808	Cutaneous Leishmaniasis	Cutaneous Leishmaniasis	PBMC	PBMC	T CD8 Naive	T CD8 Central Memory
NAA15	0.7464	0.2536	1.0795	0.000212058	0.000204989	0	0.25	0.0580188	0.0690713	0.813637	-4.94421	2.66149	0.554824	0.493477	0.381579	0.366548	2.21143	2.1348	Cutaneous Leishmaniasis	Cutaneous Leishmaniasis	PBMC	PBMC	T CD8 Naive	T CD8 Central Memory
ASCC3	0.7464	0.2536	1.0795	0.000368579	0.000442486	0	0.25	-0.217839	-0.236083	0.718215	-3.74792	2.178	0.892543	1.19336	0.510965	0.56465	4.00388	4.9073	Cutaneous Leishmaniasis	Cutaneous Leishmaniasis	PBMC	PBMC	T CD8 Naive	T CD8 Central Memory
AGFG1	0.7464	0.2536	1.0795	0.000173263	0.000205521	0	0.25	-0.23407	-0.239028	0.76585	-3.45757	2.55382	0.407895	0.474497	0.304825	0.348754	1.67583	2.01114	Cutaneous Leishmaniasis	Cutaneous Leishmaniasis	PBMC	PBMC	T CD8 Naive	T CD8 Central Memory
SLA	0.7464	0.2536	1.0795	0.000216835	0.000249402	0	0.25	-0.172025	-0.204423	0.720909	-3.26548	2.78388	0.482456	0.607356	0.361842	0.427046	2.17028	2.59323	Cutaneous Leishmaniasis	Cutaneous Leishmaniasis	PBMC	PBMC	T CD8 Naive	T CD8 Central Memory
UCHL5	0.7462	0.2538	1.07845	0.000144314	0.000138819	0	0.25	0.0432233	0.0773854	0.792656	-3.61082	2.55788	0.335526	0.30605	0.267544	0.246738	1.5143	1.31655	Cutaneous Leishmaniasis	Cutaneous Leishmaniasis	PBMC	PBMC	T CD8 Naive	T CD8 Central Memory
CCAR1	0.7462	0.2538	1.07845	0.000222933	0.000240633	0	0.25	-0.0939443	-0.0834112	0.827301	-3.32586	2.68349	0.530702	0.551603	0.333333	0.390273	2.21501	2.37322	Cutaneous Leishmaniasis	Cutaneous Leishmaniasis	PBMC	PBMC	T CD8 Naive	T CD8 Central Memory
ZDHHC20	0.746	0.254	1.07739	0.0003028	0.000324945	0	0.25	-0.098418	-0.0806861	0.873522	-6.13544	3.21986	0.74342	0.809018	0.427632	0.456702	2.93059	3.37145	Cutaneous Leishmaniasis	Cutaneous Leishmaniasis	PBMC	PBMC	T CD8 Naive	T CD8 Central Memory
GNAI2	0.746	0.254	1.07739	0.000353926	0.000424456	0	0.25	-0.256393	-0.285311	0.679237	-2.38914	2.54656	0.754385	0.9917	0.532895	0.607355	3.46495	4.36778	Cutaneous Leishmaniasis	Cutaneous Leishmaniasis	PBMC	PBMC	T CD8 Naive	T CD8 Central Memory
RNF125	0.746	0.254	1.07739	0.000386228	0.000442193	0	0.25	-0.173168	-0.181469	0.713044	-3.10928	2.47813	0.844297	1.01424	0.475877	0.572954	3.58802	4.35131	Cutaneous Leishmaniasis	Cutaneous Leishmaniasis	PBMC	PBMC	T CD8 Naive	T CD8 Central Memory
SPECC1L	0.746	0.254	1.07739	0.00024901	0.000219471	0	0.25	0.203152	0.179631	0.809384	-4.82751	3.4958	0.554824	0.507711	0.385965	0.341637	2.48689	2.18634	Cutaneous Leishmaniasis	Cutaneous Leishmaniasis	PBMC	PBMC	T CD8 Naive	T CD8 Central Memory
KPNA4	0.746	0.254	1.07739	0.000189806	0.000237098	0	0.25	-0.325129	-0.309224	0.756999	-6.05101	2.01861	0.438596	0.525505	0.298246	0.365362	1.70891	2.21657	Cutaneous Leishmaniasis	Cutaneous Leishmaniasis	PBMC	PBMC	T CD8 Naive	T CD8 Central Memory
DIDO1	0.7458	0.2542	1.07634	0.000188425	0.000176496	0	0.25	0.0974533	0.0982194	0.795507	-5.16252	2.84272	0.458333	0.393832	0.346491	0.313167	1.95729	1.66856	Cutaneous Leishmaniasis	Cutaneous Leishmaniasis	PBMC	PBMC	T CD8 Naive	T CD8 Central Memory
ATE1	0.7458	0.2542	1.07634	0.000218618	0.000228575	0	0.25	-0.0648777	-0.0671973	0.830065	-4.36102	3.28525	0.469298	0.54923	0.333333	0.361803	1.96219	2.32741	Cutaneous Leishmaniasis	Cutaneous Leishmaniasis	PBMC	PBMC	T CD8 Naive	T CD8 Central Memory
RBMS1	0.7458	0.2542	1.07634	0.000597987	0.000552526	0	0.25	0.116108	0.138484	0.747548	-4.24772	2.60053	1.58772	1.27996	0.660088	0.631079	6.44703	5.47468	Cutaneous Leishmaniasis	Cutaneous Leishmaniasis	PBMC	PBMC	T CD8 Naive	T CD8 Central Memory
PPP1R10	0.7458	0.2542	1.07634	0.000175383	0.000221567	0	0.25	-0.322813	-0.324839	0.733309	-4.01233	2.54553	0.379386	0.472124	0.307018	0.351127	1.73542	2.06859	Cutaneous Leishmaniasis	Cutaneous Leishmaniasis	PBMC	PBMC	T CD8 Naive	T CD8 Central Memory
RTF2	0.7458	0.2542	1.07634	0.000148176	0.000155182	0	0.25	-0.0332489	-0.0180163	0.80885	-5.21951	2.62821	0.317983	0.368921	0.274123	0.301305	1.39648	1.64822	Cutaneous Leishmaniasis	Cutaneous Leishmaniasis	PBMC	PBMC	T CD8 Naive	T CD8 Central Memory
PARP4	0.7458	0.2542	1.07634	0.000208219	0.000270948	0	0.25	-0.370423	-0.367018	0.712434	-3.90978	2.12905	0.535088	0.72005	0.361842	0.459075	2.17831	3.04958	Cutaneous Leishmaniasis	Cutaneous Leishmaniasis	PBMC	PBMC	T CD8 Naive	T CD8 Central Memory
ATP1A1	0.7456	0.2544	1.07528	0.000210688	0.000172568	0	0.25	0.399368	0.315059	0.900459	-6.07093	4.5414	0.497807	0.376038	0.379386	0.302491	2.25314	1.69773	Cutaneous Leishmaniasis	Cutaneous Leishmaniasis	PBMC	PBMC	T CD8 Naive	T CD8 Central Memory
CUL1	0.7456	0.2544	1.07528	0.000235679	0.000218794	0	0.25	0.130751	0.134278	0.84896	-6.22171	2.82045	0.550438	0.506525	0.364035	0.362989	2.58446	2.20255	Cutaneous Leishmaniasis	Cutaneous Leishmaniasis	PBMC	PBMC	T CD8 Naive	T CD8 Central Memory
SF3B5	0.7454	0.2546	1.07423	0.000273389	0.000273856	0	0.25	0.0732002	0.0353937	0.895402	-3.29178	4.56629	0.587719	0.604984	0.453947	0.460261	2.69969	2.75815	Cutaneous Leishmaniasis	Cutaneous Leishmaniasis	PBMC	PBMC	T CD8 Naive	T CD8 Central Memory
FBXO11	0.7454	0.2546	1.07423	0.000502997	0.000479688	0	0.25	0.0963408	0.0948496	0.817713	-3.53788	2.93843	1.32675	1.18743	0.587719	0.581257	5.44616	4.98669	Cutaneous Leishmaniasis	Cutaneous Leishmaniasis	PBMC	PBMC	T CD8 Naive	T CD8 Central Memory
CABIN1	0.7454	0.2546	1.07423	0.000152406	0.000132901	0	0.25	0.2083	0.186406	0.820621	-3.4742	3.65165	0.339912	0.309609	0.263158	0.257414	1.51502	1.34033	Cutaneous Leishmaniasis	Cutaneous Leishmaniasis	PBMC	PBMC	T CD8 Naive	T CD8 Central Memory
GTF3A	0.7454	0.2546	1.07423	0.000589203	0.000460454	0	0.25	0.343001	0.298802	0.800121	-2.58036	4.3245	1.24123	1.07236	0.653509	0.609727	5.93045	4.83002	Cutaneous Leishmaniasis	Cutaneous Leishmaniasis	PBMC	PBMC	T CD8 Naive	T CD8 Central Memory
SRSF7	0.7452	0.2548	1.07317	0.000457679	0.000571169	0	0.25	-0.319334	-0.343884	0.649251	-2.36075	2.39458	1.05702	1.29182	0.629386	0.69395	4.75483	5.81503	Cutaneous Leishmaniasis	Cutaneous Leishmaniasis	PBMC	PBMC	T CD8 Naive	T CD8 Central Memory
PNRC2	0.7452	0.2548	1.07317	0.000280697	0.000286859	0	0.25	-0.00534732	-0.0161099	0.793714	-2.70581	3.27518	0.554824	0.674973	0.432018	0.476868	2.53073	3.00864	Cutaneous Leishmaniasis	Cutaneous Leishmaniasis	PBMC	PBMC	T CD8 Naive	T CD8 Central Memory
CDC37	0.7452	0.2548	1.07317	0.000205257	0.000236021	0	0.25	-0.177343	-0.160746	0.776763	-2.92766	2.637	0.462719	0.508898	0.381579	0.3879	2.19397	2.23094	Cutaneous Leishmaniasis	Cutaneous Leishmaniasis	PBMC	PBMC	T CD8 Naive	T CD8 Central Memory
AMD1	0.7448	0.2552	1.07107	0.000147678	0.000165616	0	0.25	-0.120534	-0.122051	0.753998	-2.53914	2.82647	0.311404	0.339265	0.269737	0.278766	1.38384	1.54083	Cutaneous Leishmaniasis	Cutaneous Leishmaniasis	PBMC	PBMC	T CD8 Naive	T CD8 Central Memory
PRORP	0.7448	0.2552	1.07107	0.000240931	0.000222624	0	0.25	0.150718	0.125721	0.833661	-6.58989	3.21726	0.578947	0.516015	0.370614	0.329775	2.3864	2.21787	Cutaneous Leishmaniasis	Cutaneous Leishmaniasis	PBMC	PBMC	T CD8 Naive	T CD8 Central Memory
PSMB7	0.7448	0.2552	1.07107	0.000146016	0.000148568	0	0.25	-0.0101621	0.00308132	0.829321	-3.52929	3.44889	0.357456	0.365362	0.287281	0.301305	1.53684	1.56028	Cutaneous Leishmaniasis	Cutaneous Leishmaniasis	PBMC	PBMC	T CD8 Naive	T CD8 Central Memory
UBE2G1	0.7446	0.2554	1.07002	0.000211955	0.000255957	0	0.25	-0.249651	-0.251389	0.791381	-5.63647	2.92416	0.508772	0.584817	0.350877	0.399763	2.24014	2.538	Cutaneous Leishmaniasis	Cutaneous Leishmaniasis	PBMC	PBMC	T CD8 Naive	T CD8 Central Memory
USP8	0.7446	0.2554	1.07002	0.000225153	0.000223552	0	0.25	0.0589294	0.0747099	0.824815	-5.368	4.07401	0.561403	0.523133	0.377193	0.362989	2.45845	2.2398	Cutaneous Leishmaniasis	Cutaneous Leishmaniasis	PBMC	PBMC	T CD8 Naive	T CD8 Central Memory
STAT3	0.7444	0.2556	1.06896	0.000328417	0.000259441	0	0.25	0.35081	0.356514	0.720908	-5.19894	3.2496	0.811403	0.603798	0.486842	0.421115	3.22161	2.64334	Cutaneous Leishmaniasis	Cutaneous Leishmaniasis	PBMC	PBMC	T CD8 Naive	T CD8 Central Memory
SDAD1	0.7444	0.2556	1.06896	0.000195867	0.000159211	0	0.25	0.323862	0.341513	0.642247	-2.66074	2.80168	0.440789	0.364176	0.333333	0.291815	1.98296	1.67425	Cutaneous Leishmaniasis	Cutaneous Leishmaniasis	PBMC	PBMC	T CD8 Naive	T CD8 Central Memory
SEMA4D	0.7444	0.2556	1.06896	0.000540567	0.0004335	0	0.25	0.354691	0.363314	0.671895	-2.56873	2.66325	1.28289	0.986955	0.677632	0.588375	5.98503	4.28925	Cutaneous Leishmaniasis	Cutaneous Leishmaniasis	PBMC	PBMC	T CD8 Naive	T CD8 Central Memory
SENP5	0.7444	0.2556	1.06896	0.000167954	0.000178273	0	0.25	-0.0306071	-0.0414429	0.825803	-6.36412	3.58777	0.436404	0.425861	0.300439	0.304864	1.81543	1.84208	Cutaneous Leishmaniasis	Cutaneous Leishmaniasis	PBMC	PBMC	T CD8 Naive	T CD8 Central Memory
SMAP2	0.7442	0.2558	1.06791	0.000838562	0.000594461	0	0.25	0.528101	0.490237	0.559749	-1.68534	2.52792	2.15789	1.41282	0.844298	0.688019	9.46091	6.11736	Cutaneous Leishmaniasis	Cutaneous Leishmaniasis	PBMC	PBMC	T CD8 Naive	T CD8 Central Memory
ANAPC5	0.744	0.256	1.06686	0.000271321	0.000228623	0	0.25	0.262624	0.272142	0.698922	-2.55412	2.69732	0.557017	0.513643	0.403509	0.389087	2.37124	2.30975	Cutaneous Leishmaniasis	Cutaneous Leishmaniasis	PBMC	PBMC	T CD8 Naive	T CD8 Central Memory
RASSF3	0.744	0.256	1.06686	0.000476585	0.000453953	0	0.25	0.0617565	0.054153	0.770261	-2.83711	2.94851	1.16447	1.09372	0.572368	0.567023	4.83241	4.60389	Cutaneous Leishmaniasis	Cutaneous Leishmaniasis	PBMC	PBMC	T CD8 Naive	T CD8 Central Memory
PHACTR4	0.7436	0.2564	1.06476	0.000254424	0.000230822	0	0.25	0.188062	0.166113	0.783611	-3.3015	2.88093	0.585526	0.531436	0.375	0.361803	2.52847	2.18419	Cutaneous Leishmaniasis	Cutaneous Leishmaniasis	PBMC	PBMC	T CD8 Naive	T CD8 Central Memory
EIF2S2	0.7436	0.2564	1.06476	0.000383036	0.000328696	0	0.25	0.216403	0.218982	0.77408	-2.64304	3.23108	0.864034	0.705815	0.550439	0.45433	4.00358	3.12462	Cutaneous Leishmaniasis	Cutaneous Leishmaniasis	PBMC	PBMC	T CD8 Naive	T CD8 Central Memory
KPNA5	0.7436	0.2564	1.06476	0.00018535	0.00017156	0	0.25	0.181037	0.145258	0.809984	-3.2009	2.96318	0.467105	0.373666	0.333333	0.28707	2.1138	1.5551	Cutaneous Leishmaniasis	Cutaneous Leishmaniasis	PBMC	PBMC	T CD8 Naive	T CD8 Central Memory
RNF38	0.7436	0.2564	1.06476	0.000376975	0.000399743	0	0.25	-0.107176	-0.0890303	0.821687	-5.4262	3.22611	0.942981	0.970347	0.519737	0.510083	3.91767	4.04688	Cutaneous Leishmaniasis	Cutaneous Leishmaniasis	PBMC	PBMC	T CD8 Naive	T CD8 Central Memory
TMEM179B	0.7436	0.2564	1.06476	0.000165822	0.00016208	0	0.25	0.112164	0.0272045	0.938415	-2.80427	4.82818	0.364035	0.3535	0.300439	0.298932	1.61915	1.66207	Cutaneous Leishmaniasis	Cutaneous Leishmaniasis	PBMC	PBMC	T CD8 Naive	T CD8 Central Memory
ARL8B	0.7434	0.2566	1.06372	0.000170668	0.00017793	0	0.25	-0.0291745	-0.0638518	0.751239	-2.73616	3.02228	0.399123	0.399763	0.311404	0.30605	1.67871	1.63826	Cutaneous Leishmaniasis	Cutaneous Leishmaniasis	PBMC	PBMC	T CD8 Naive	T CD8 Central Memory
SPOP	0.7434	0.2566	1.06372	0.000285215	0.000229185	0	0.25	0.354304	0.357584	0.682217	-2.51075	2.44577	0.70614	0.532622	0.45614	0.362989	2.96432	2.29155	Cutaneous Leishmaniasis	Cutaneous Leishmaniasis	PBMC	PBMC	T CD8 Naive	T CD8 Central Memory
GTF2F2	0.7434	0.2566	1.06372	0.000202268	0.00020304	0	0.25	0.0219808	0.0192661	0.77563	-3.68395	3.24361	0.416667	0.415184	0.302632	0.308422	1.96437	1.73814	Cutaneous Leishmaniasis	Cutaneous Leishmaniasis	PBMC	PBMC	T CD8 Naive	T CD8 Central Memory
SAR1B	0.7432	0.2568	1.06267	0.000102319	0.000113837	0	0.25	-0.118189	-0.110161	0.804308	-4.62278	3.20642	0.236842	0.260972	0.192982	0.227758	1.02606	1.10318	Cutaneous Leishmaniasis	Cutaneous Leishmaniasis	PBMC	PBMC	T CD8 Naive	T CD8 Central Memory
NCKAP1L	0.7432	0.2568	1.06267	0.000181904	0.000193617	0	0.25	-0.0608976	-0.0693188	0.771436	-2.68762	3.02028	0.432018	0.457889	0.302632	0.344009	1.86492	1.95958	Cutaneous Leishmaniasis	Cutaneous Leishmaniasis	PBMC	PBMC	T CD8 Naive	T CD8 Central Memory
SLC25A26	0.743	0.257	1.06162	0.000210723	0.000192651	0	0.25	0.125923	0.134833	0.795427	-3.4438	3.18859	0.475877	0.460262	0.309211	0.323843	2.07082	2.02439	Cutaneous Leishmaniasis	Cutaneous Leishmaniasis	PBMC	PBMC	T CD8 Naive	T CD8 Central Memory
TSPAN14	0.743	0.257	1.06162	0.000304707	0.000278728	0	0.25	0.139006	0.102593	0.746492	-2.52366	3.03275	0.677631	0.667855	0.45614	0.453144	3.32614	2.88618	Cutaneous Leishmaniasis	Cutaneous Leishmaniasis	PBMC	PBMC	T CD8 Naive	T CD8 Central Memory
COX7A2	0.743	0.257	1.06162	0.000483688	0.000473607	0	0.25	0.0292807	0.0278563	0.836992	-3.35952	3.83202	1.04605	1.09846	0.607456	0.631079	5.02219	5.00651	Cutaneous Leishmaniasis	Cutaneous Leishmaniasis	PBMC	PBMC	T CD8 Naive	T CD8 Central Memory
DNMT1	0.7428	0.2572	1.06057	0.000171328	0.000192486	0	0.25	-0.117676	-0.124769	0.774402	-3.25629	2.72665	0.429825	0.427047	0.333333	0.32503	1.96986	1.8632	Cutaneous Leishmaniasis	Cutaneous Leishmaniasis	PBMC	PBMC	T CD8 Naive	T CD8 Central Memory
PRKCQ	0.7426	0.2574	1.05953	0.000708952	0.000674587	0	0.25	0.0704576	0.0787549	0.759995	-2.50213	3.24716	1.82894	1.66549	0.70614	0.708185	7.78357	6.98371	Cutaneous Leishmaniasis	Cutaneous Leishmaniasis	PBMC	PBMC	T CD8 Naive	T CD8 Central Memory
PPP1R21	0.7426	0.2574	1.05953	0.000235787	0.000196198	0	0.25	0.299964	0.314303	0.715326	-2.76401	2.93165	0.592105	0.465007	0.375	0.327402	2.37299	2.01326	Cutaneous Leishmaniasis	Cutaneous Leishmaniasis	PBMC	PBMC	T CD8 Naive	T CD8 Central Memory
EIF4B	0.7426	0.2574	1.05953	0.000758863	0.000554649	0	0.25	0.46434	0.438856	0.635523	-1.76476	3.53815	1.72149	1.13998	0.776316	0.653618	7.83816	5.1513	Cutaneous Leishmaniasis	Cutaneous Leishmaniasis	PBMC	PBMC	T CD8 Naive	T CD8 Central Memory
DOCK2	0.7426	0.2574	1.05953	0.000523189	0.000694349	0	0.25	-0.402365	-0.398755	0.627052	-4.82197	1.52983	1.29824	1.71412	0.614035	0.742586	5.22227	7.14263	Cutaneous Leishmaniasis	Cutaneous Leishmaniasis	PBMC	PBMC	T CD8 Naive	T CD8 Central Memory
HIPK3	0.7422	0.2578	1.05743	0.000172524	0.000203413	0	0.25	-0.213901	-0.203635	0.772684	-3.09625	2.76665	0.390351	0.475683	0.296053	0.329775	1.63021	1.98972	Cutaneous Leishmaniasis	Cutaneous Leishmaniasis	PBMC	PBMC	T CD8 Naive	T CD8 Central Memory
THOC7	0.7422	0.2578	1.05743	0.000182246	0.00017306	0	0.25	0.100522	0.0954557	0.807918	-3.09152	2.98517	0.377193	0.398577	0.296053	0.31554	1.71079	1.77325	Cutaneous Leishmaniasis	Cutaneous Leishmaniasis	PBMC	PBMC	T CD8 Naive	T CD8 Central Memory
TMF1	0.7422	0.2578	1.05743	0.000203055	0.000218595	0	0.25	-0.0746409	-0.103561	0.805804	-2.43599	3.5187	0.416666	0.502966	0.33114	0.360617	1.8868	2.17379	Cutaneous Leishmaniasis	Cutaneous Leishmaniasis	PBMC	PBMC	T CD8 Naive	T CD8 Central Memory
TXNL4A	0.742	0.258	1.05639	0.000221074	0.00018984	0	0.25	0.269279	0.262697	0.756237	-2.88433	3.56181	0.480263	0.403322	0.375	0.336892	2.20992	1.76566	Cutaneous Leishmaniasis	Cutaneous Leishmaniasis	PBMC	PBMC	T CD8 Naive	T CD8 Central Memory
CERT1	0.7418	0.2582	1.05535	0.000257215	0.000255535	0	0.25	0.0168538	0.0226264	0.8023	-3.59983	2.97241	0.605263	0.62515	0.385965	0.393832	2.51872	2.63224	Cutaneous Leishmaniasis	Cutaneous Leishmaniasis	PBMC	PBMC	T CD8 Naive	T CD8 Central Memory
ARCN1	0.7418	0.2582	1.05535	0.000153547	0.000148114	0	0.25	0.114102	0.0787997	0.819606	-5.37117	3.22607	0.31579	0.33452	0.256579	0.275208	1.42508	1.4832	Cutaneous Leishmaniasis	Cutaneous Leishmaniasis	PBMC	PBMC	T CD8 Naive	T CD8 Central Memory
CIRBP	0.7416	0.2584	1.0543	0.000567918	0.00046266	0	0.25	0.315298	0.300904	0.754907	-3.09912	3.50181	1.25658	1.02491	0.701754	0.6121	5.8883	4.64313	Cutaneous Leishmaniasis	Cutaneous Leishmaniasis	PBMC	PBMC	T CD8 Naive	T CD8 Central Memory
FBXL5	0.7416	0.2584	1.0543	0.000210179	0.000192348	0	0.25	0.113931	0.114748	0.769775	-4.47505	3.42838	0.434211	0.465007	0.304825	0.330961	1.9147	1.95435	Cutaneous Leishmaniasis	Cutaneous Leishmaniasis	PBMC	PBMC	T CD8 Naive	T CD8 Central Memory
BRK1	0.7416	0.2584	1.0543	0.000292708	0.000281535	0	0.25	0.0753641	0.0723786	0.770101	-2.6884	3.23619	0.682017	0.628709	0.469298	0.446026	3.45081	2.75267	Cutaneous Leishmaniasis	Cutaneous Leishmaniasis	PBMC	PBMC	T CD8 Naive	T CD8 Central Memory
UBL5	0.7416	0.2584	1.0543	0.000430678	0.000509032	0	0.25	-0.21456	-0.232568	0.762728	-2.79273	2.83337	1.02412	1.23369	0.627193	0.688019	4.76322	5.62495	Cutaneous Leishmaniasis	Cutaneous Leishmaniasis	PBMC	PBMC	T CD8 Naive	T CD8 Central Memory
ADD1	0.7414	0.2586	1.05326	0.000219066	0.000253948	0	0.25	-0.203321	-0.218667	0.772589	-5.42935	3.30897	0.565789	0.631081	0.379386	0.437722	2.30165	2.67914	Cutaneous Leishmaniasis	Cutaneous Leishmaniasis	PBMC	PBMC	T CD8 Naive	T CD8 Central Memory
SNU13	0.7414	0.2586	1.05326	0.000352188	0.000311278	0	0.25	0.177244	0.164225	0.791513	-3.38916	3.68873	0.82456	0.727167	0.52193	0.498221	3.74526	3.26622	Cutaneous Leishmaniasis	Cutaneous Leishmaniasis	PBMC	PBMC	T CD8 Naive	T CD8 Central Memory
CNPY2	0.7414	0.2586	1.05326	0.000194098	0.000181573	0	0.25	0.119814	0.119464	0.844036	-2.81734	3.72817	0.438596	0.398577	0.324561	0.326216	1.93293	1.77554	Cutaneous Leishmaniasis	Cutaneous Leishmaniasis	PBMC	PBMC	T CD8 Naive	T CD8 Central Memory
CPNE3	0.7412	0.2588	1.05221	0.000176775	0.000170283	0	0.25	0.0722333	0.0585895	0.785335	-5.1692	3.22224	0.346491	0.376038	0.287281	0.317912	1.547	1.70158	Cutaneous Leishmaniasis	Cutaneous Leishmaniasis	PBMC	PBMC	T CD8 Naive	T CD8 Central Memory
CTSS	0.7412	0.2588	1.05221	0.000290834	0.000320989	0	0.25	-0.147142	-0.157073	0.764068	-3.17613	3.30386	0.624999	0.768686	0.438596	0.518387	3.08563	3.46126	Cutaneous Leishmaniasis	Cutaneous Leishmaniasis	PBMC	PBMC	T CD8 Naive	T CD8 Central Memory
MECP2	0.7412	0.2588	1.05221	0.000254026	0.000311577	0	0.25	-0.29595	-0.303246	0.727873	-6.29051	2.4731	0.543859	0.723608	0.375	0.487544	2.31134	3.06818	Cutaneous Leishmaniasis	Cutaneous Leishmaniasis	PBMC	PBMC	T CD8 Naive	T CD8 Central Memory
SMG6	0.7412	0.2588	1.05221	0.000271028	0.000270934	0	0.25	-0.0138098	0.00252962	0.835075	-3.48482	3.35185	0.618421	0.581259	0.388158	0.371293	2.63906	2.51992	Cutaneous Leishmaniasis	Cutaneous Leishmaniasis	PBMC	PBMC	T CD8 Naive	T CD8 Central Memory
DDX27	0.741	0.259	1.05117	0.000103987	0.000102668	0	0.25	0.0273238	0.0290785	0.782289	-4.60015	2.61444	0.210526	0.217082	0.184211	0.181495	0.923349	0.930949	Cutaneous Leishmaniasis	Cutaneous Leishmaniasis	PBMC	PBMC	T CD8 Naive	T CD8 Central Memory
RYK	0.741	0.259	1.05117	0.000213067	0.000175882	0	0.25	0.321583	0.255745	0.821974	-3.95076	3.56584	0.423245	0.345196	0.302632	0.260973	1.75508	1.49894	Cutaneous Leishmaniasis	Cutaneous Leishmaniasis	PBMC	PBMC	T CD8 Naive	T CD8 Central Memory
TLK2	0.741	0.259	1.05117	0.000231705	0.000237408	0	0.25	-0.0596256	-0.0408287	0.821766	-5.60557	2.82967	0.510965	0.545671	0.355263	0.396204	2.15299	2.24027	Cutaneous Leishmaniasis	Cutaneous Leishmaniasis	PBMC	PBMC	T CD8 Naive	T CD8 Central Memory
TMC8	0.7408	0.2592	1.05013	0.000291495	0.000244319	0	0.25	0.264275	0.261856	0.746708	-4.45078	2.95799	0.633772	0.502967	0.440789	0.390273	2.85681	2.23421	Cutaneous Leishmaniasis	Cutaneous Leishmaniasis	PBMC	PBMC	T CD8 Naive	T CD8 Central Memory
PCMT1	0.7408	0.2592	1.05013	0.000194996	0.000218548	0	0.25	-0.177329	-0.128407	0.806373	-5.60736	2.90441	0.401316	0.461448	0.317982	0.354686	1.85427	1.99444	Cutaneous Leishmaniasis	Cutaneous Leishmaniasis	PBMC	PBMC	T CD8 Naive	T CD8 Central Memory
C1GALT1	0.7408	0.2592	1.05013	0.000283132	0.00022456	0	0.25	0.353157	0.355613	0.680259	-3.1954	3.03825	0.635964	0.542113	0.416667	0.386714	2.75925	2.35189	Cutaneous Leishmaniasis	Cutaneous Leishmaniasis	PBMC	PBMC	T CD8 Naive	T CD8 Central Memory
NDUFV2	0.7406	0.2594	1.04909	0.000401881	0.00035604	0	0.25	0.195649	0.183812	0.763507	-3.21266	3.07445	0.877192	0.772245	0.585526	0.523132	3.91917	3.43263	Cutaneous Leishmaniasis	Cutaneous Leishmaniasis	PBMC	PBMC	T CD8 Naive	T CD8 Central Memory
PSIP1	0.7406	0.2594	1.04909	0.00055268	0.000427803	0	0.25	0.431125	0.381635	0.695692	-2.15248	3.09902	1.35965	1.02373	0.679825	0.604982	5.90261	4.5255	Cutaneous Leishmaniasis	Cutaneous Leishmaniasis	PBMC	PBMC	T CD8 Naive	T CD8 Central Memory
SSBP1	0.7404	0.2596	1.04805	0.000396594	0.000329757	0	0.25	0.218979	0.212619	0.735758	-3.60119	2.48546	0.864034	0.754451	0.598684	0.527877	4.06193	3.34877	Cutaneous Leishmaniasis	Cutaneous Leishmaniasis	PBMC	PBMC	T CD8 Naive	T CD8 Central Memory
IRAK4	0.7404	0.2596	1.04805	0.000183866	0.000172666	0	0.25	0.0942982	0.0812945	0.755573	-2.39505	2.59903	0.379386	0.37248	0.320175	0.301305	1.66629	1.66948	Cutaneous Leishmaniasis	Cutaneous Leishmaniasis	PBMC	PBMC	T CD8 Naive	T CD8 Central Memory
CBFA2T2	0.7402	0.2598	1.04701	0.000241579	0.000259005	0	0.25	-0.107145	-0.0855374	0.817149	-5.65395	2.69854	0.502193	0.574141	0.313596	0.362989	2.01686	2.41702	Cutaneous Leishmaniasis	Cutaneous Leishmaniasis	PBMC	PBMC	T CD8 Naive	T CD8 Central Memory
PPP3CB	0.7402	0.2598	1.04701	0.000279364	0.000285359	0	0.25	-0.0319566	-0.0318522	0.821974	-7.03391	2.99281	0.563596	0.628709	0.368421	0.410439	2.61246	2.69213	Cutaneous Leishmaniasis	Cutaneous Leishmaniasis	PBMC	PBMC	T CD8 Naive	T CD8 Central Memory
CMTM7	0.7402	0.2598	1.04701	0.000227346	0.000197958	0	0.25	0.228354	0.23002	0.750145	-4.8917	3.44218	0.508772	0.429419	0.368421	0.321471	2.35438	1.84437	Cutaneous Leishmaniasis	Cutaneous Leishmaniasis	PBMC	PBMC	T CD8 Naive	T CD8 Central Memory
DENR	0.74	0.26	1.04597	0.000194185	0.000188258	0	0.25	0.0877403	0.0914421	0.756145	-4.87222	2.98102	0.442982	0.385528	0.33114	0.308422	1.82565	1.73421	Cutaneous Leishmaniasis	Cutaneous Leishmaniasis	PBMC	PBMC	T CD8 Naive	T CD8 Central Memory
ATG12	0.74	0.26	1.04597	0.00014894	0.000168607	0	0.25	-0.16788	-0.166947	0.738293	-5.28848	2.45955	0.357456	0.393832	0.269737	0.307236	1.58066	1.70402	Cutaneous Leishmaniasis	Cutaneous Leishmaniasis	PBMC	PBMC	T CD8 Naive	T CD8 Central Memory
CARD11	0.74	0.26	1.04597	0.000435177	0.000535888	0	0.25	-0.274039	-0.274602	0.693937	-3.83023	2.07323	1.05044	1.28114	0.541667	0.610913	4.30735	5.37073	Cutaneous Leishmaniasis	Cutaneous Leishmaniasis	PBMC	PBMC	T CD8 Naive	T CD8 Central Memory
ISG20	0.7398	0.2602	1.04493	0.000585788	0.000509075	0	0.25	0.190409	0.192302	0.733856	-2.65015	3.38226	1.30702	1.10795	0.657895	0.603796	6.04863	4.87028	Cutaneous Leishmaniasis	Cutaneous Leishmaniasis	PBMC	PBMC	T CD8 Naive	T CD8 Central Memory
SPG7	0.7398	0.2602	1.04493	0.000145523	0.000137844	0	0.25	0.11387	0.103132	0.802146	-6.04437	2.88041	0.317983	0.309609	0.267544	0.245552	1.39262	1.31734	Cutaneous Leishmaniasis	Cutaneous Leishmaniasis	PBMC	PBMC	T CD8 Naive	T CD8 Central Memory
ARPC5	0.7398	0.2602	1.04493	0.000724911	0.000606636	0	0.25	0.265194	0.270655	0.686636	-2.44153	2.74306	1.75438	1.50416	0.774123	0.705813	7.94551	6.47481	Cutaneous Leishmaniasis	Cutaneous Leishmaniasis	PBMC	PBMC	T CD8 Naive	T CD8 Central Memory
PTEN	0.7398	0.2602	1.04493	0.000450265	0.000364038	0	0.25	0.346583	0.371558	0.595199	-2.91247	2.48576	1.12938	0.931201	0.629386	0.552788	4.86538	3.96301	Cutaneous Leishmaniasis	Cutaneous Leishmaniasis	PBMC	PBMC	T CD8 Naive	T CD8 Central Memory
CNOT4	0.7396	0.2604	1.04389	0.000328191	0.000284244	0	0.25	0.242138	0.260979	0.703063	-4.19237	2.46393	0.74342	0.722422	0.480263	0.448399	3.09703	3.02736	Cutaneous Leishmaniasis	Cutaneous Leishmaniasis	PBMC	PBMC	T CD8 Naive	T CD8 Central Memory
SMC5	0.7396	0.2604	1.04389	0.000227169	0.000277545	0	0.25	-0.30059	-0.269033	0.806529	-3.46135	3.18301	0.598684	0.677345	0.390351	0.442467	2.4343	2.89737	Cutaneous Leishmaniasis	Cutaneous Leishmaniasis	PBMC	PBMC	T CD8 Naive	T CD8 Central Memory
BABAM2	0.7396	0.2604	1.04389	0.000406318	0.000389853	0	0.25	0.0550637	0.065959	0.790342	-3.13179	2.75053	0.951753	0.952553	0.484649	0.5172	4.02878	4.08875	Cutaneous Leishmaniasis	Cutaneous Leishmaniasis	PBMC	PBMC	T CD8 Naive	T CD8 Central Memory
SRSF10	0.7396	0.2604	1.04389	0.000361949	0.000315772	0	0.25	0.256472	0.29094	0.652434	-2.7208	2.28662	0.848683	0.727168	0.541667	0.523132	3.77835	3.3495	Cutaneous Leishmaniasis	Cutaneous Leishmaniasis	PBMC	PBMC	T CD8 Naive	T CD8 Central Memory
ATXN7L3B	0.7394	0.2606	1.04285	0.000206973	0.000177651	0	0.25	0.210392	0.166362	0.753472	-2.47295	3.74703	0.453947	0.384342	0.355263	0.31554	1.96061	1.72003	Cutaneous Leishmaniasis	Cutaneous Leishmaniasis	PBMC	PBMC	T CD8 Naive	T CD8 Central Memory
USO1	0.7392	0.2608	1.04181	0.000168404	0.000175309	0	0.25	-0.0112807	0.0026083	0.807627	-5.12328	3.08478	0.372807	0.390273	0.287281	0.303677	1.61458	1.73392	Cutaneous Leishmaniasis	Cutaneous Leishmaniasis	PBMC	PBMC	T CD8 Naive	T CD8 Central Memory
MBD5	0.7392	0.2608	1.04181	0.00103704	0.000913473	0	0.25	0.176188	0.196598	0.745857	-3.73793	2.7184	2.76754	2.26453	0.787281	0.734282	11.314	9.51334	Cutaneous Leishmaniasis	Cutaneous Leishmaniasis	PBMC	PBMC	T CD8 Naive	T CD8 Central Memory
UBTF	0.739	0.261	1.04078	0.000267437	0.000220882	0	0.25	0.268703	0.251593	0.752324	-6.18806	3.29969	0.585526	0.489918	0.421053	0.354686	2.7222	2.23853	Cutaneous Leishmaniasis	Cutaneous Leishmaniasis	PBMC	PBMC	T CD8 Naive	T CD8 Central Memory
PDCD10	0.739	0.261	1.04078	0.000256416	0.000289427	0	0.25	-0.1781	-0.221395	0.756502	-4.45832	3.95273	0.557017	0.665482	0.394737	0.459075	2.54195	2.85781	Cutaneous Leishmaniasis	Cutaneous Leishmaniasis	PBMC	PBMC	T CD8 Naive	T CD8 Central Memory
ICE1	0.739	0.261	1.04078	0.000213517	0.000190354	0	0.25	0.189003	0.174007	0.739571	-2.65128	3.31409	0.460526	0.428233	0.339912	0.32503	2.03393	1.8487	Cutaneous Leishmaniasis	Cutaneous Leishmaniasis	PBMC	PBMC	T CD8 Naive	T CD8 Central Memory
MTPN	0.739	0.261	1.04078	0.000295723	0.000355596	0	0.25	-0.24836	-0.272231	0.682331	-2.34939	3.00533	0.633772	0.873075	0.41886	0.556346	2.69404	3.7639	Cutaneous Leishmaniasis	Cutaneous Leishmaniasis	PBMC	PBMC	T CD8 Naive	T CD8 Central Memory
RAB5A	0.739	0.261	1.04078	0.000166717	0.000156438	0	0.25	0.119162	0.130487	0.81069	-6.58565	2.6999	0.379386	0.357058	0.309211	0.285884	1.63325	1.53781	Cutaneous Leishmaniasis	Cutaneous Leishmaniasis	PBMC	PBMC	T CD8 Naive	T CD8 Central Memory
LAMTOR1	0.739	0.261	1.04078	0.000189785	0.000172777	0	0.25	0.156774	0.122691	0.804617	-3.4235	3.95731	0.403509	0.370107	0.350877	0.317912	1.82772	1.61376	Cutaneous Leishmaniasis	Cutaneous Leishmaniasis	PBMC	PBMC	T CD8 Naive	T CD8 Central Memory
EWSR1	0.7388	0.2612	1.03974	0.000169875	0.000178453	0	0.25	-0.127952	-0.0663404	0.835941	-4.22405	3.05995	0.381579	0.412812	0.291667	0.328588	1.68441	1.84386	Cutaneous Leishmaniasis	Cutaneous Leishmaniasis	PBMC	PBMC	T CD8 Naive	T CD8 Central Memory
HERC1	0.7386	0.2614	1.0387	0.000583075	0.000565687	0	0.25	0.070152	0.0573888	0.872952	-3.75414	3.95073	1.51316	1.41282	0.703947	0.657177	6.41395	5.93429	Cutaneous Leishmaniasis	Cutaneous Leishmaniasis	PBMC	PBMC	T CD8 Naive	T CD8 Central Memory
RBM4	0.7386	0.2614	1.0387	0.000306566	0.000241652	0	0.25	0.373046	0.383769	0.642737	-2.1542	3.0645	0.695175	0.545672	0.47807	0.415184	3.0671	2.48492	Cutaneous Leishmaniasis	Cutaneous Leishmaniasis	PBMC	PBMC	T CD8 Naive	T CD8 Central Memory
SNX14	0.7384	0.2616	1.03767	0.000245798	0.000268893	0	0.25	-0.0769995	-0.0999599	0.751076	-2.81412	3.43668	0.589912	0.631081	0.407895	0.40688	2.60573	2.66572	Cutaneous Leishmaniasis	Cutaneous Leishmaniasis	PBMC	PBMC	T CD8 Naive	T CD8 Central Memory
BUB3	0.7384	0.2616	1.03767	0.000301027	0.000258741	0	0.25	0.233036	0.234303	0.746717	-2.50556	3.54886	0.587719	0.567024	0.447368	0.415184	2.72429	2.49471	Cutaneous Leishmaniasis	Cutaneous Leishmaniasis	PBMC	PBMC	T CD8 Naive	T CD8 Central Memory
SGMS1	0.7384	0.2616	1.03767	0.000323521	0.000354466	0	0.25	-0.101788	-0.0984387	0.788933	-5.19119	2.3989	0.72807	0.823253	0.451754	0.486358	3.07113	3.44326	Cutaneous Leishmaniasis	Cutaneous Leishmaniasis	PBMC	PBMC	T CD8 Naive	T CD8 Central Memory
HLA-F	0.7384	0.2616	1.03767	0.000647569	0.000664151	0	0.25	-0.026938	-0.0478663	0.774726	-4.46465	3.1735	1.41228	1.52432	0.70614	0.729537	6.45723	7.03391	Cutaneous Leishmaniasis	Cutaneous Leishmaniasis	PBMC	PBMC	T CD8 Naive	T CD8 Central Memory
DENND4C	0.7382	0.2618	1.03663	0.000276908	0.000365282	0	0.25	-0.345974	-0.342867	0.685245	-2.99507	2.57094	0.635965	0.843419	0.412281	0.495848	2.83959	3.52134	Cutaneous Leishmaniasis	Cutaneous Leishmaniasis	PBMC	PBMC	T CD8 Naive	T CD8 Central Memory
RALY	0.7382	0.2618	1.03663	0.00026061	0.000266916	0	0.25	0.00322203	0.0113888	0.758123	-6.09002	2.60891	0.598684	0.63464	0.399123	0.437722	2.57042	2.72942	Cutaneous Leishmaniasis	Cutaneous Leishmaniasis	PBMC	PBMC	T CD8 Naive	T CD8 Central Memory
PTPN11	0.738	0.262	1.0356	0.000156295	0.0001555	0	0.25	0.026779	0.0423512	0.842963	-8.41902	3.27303	0.357456	0.354686	0.267544	0.281139	1.4912	1.51817	Cutaneous Leishmaniasis	Cutaneous Leishmaniasis	PBMC	PBMC	T CD8 Naive	T CD8 Central Memory
RTF1	0.738	0.262	1.0356	0.000221263	0.000232854	0	0.25	-0.023718	-0.0498037	0.748657	-2.74495	2.88771	0.510965	0.582445	0.359649	0.404508	2.20627	2.56027	Cutaneous Leishmaniasis	Cutaneous Leishmaniasis	PBMC	PBMC	T CD8 Naive	T CD8 Central Memory
RNF13	0.7378	0.2622	1.03457	0.000349455	0.000285389	0	0.25	0.317532	0.329948	0.648346	-1.86933	2.53618	0.780701	0.661924	0.493421	0.43535	3.37532	2.81635	Cutaneous Leishmaniasis	Cutaneous Leishmaniasis	PBMC	PBMC	T CD8 Naive	T CD8 Central Memory
CAPZA2	0.7376	0.2624	1.03353	0.000221572	0.000232736	0	0.25	-0.0530655	-0.0627441	0.782968	-2.74123	3.22368	0.502193	0.505339	0.383772	0.365362	2.17033	2.22214	Cutaneous Leishmaniasis	Cutaneous Leishmaniasis	PBMC	PBMC	T CD8 Naive	T CD8 Central Memory
SUMO1	0.7376	0.2624	1.03353	0.000269686	0.000264101	0	0.25	0.075768	0.0816507	0.742179	-5.12405	2.46863	0.543859	0.548044	0.403509	0.427046	2.46231	2.48229	Cutaneous Leishmaniasis	Cutaneous Leishmaniasis	PBMC	PBMC	T CD8 Naive	T CD8 Central Memory
SMIM7	0.7376	0.2624	1.03353	0.000129152	0.000119181	0	0.25	0.164908	0.178029	0.720588	-2.91315	2.59481	0.29386	0.283511	0.254386	0.237248	1.29316	1.24282	Cutaneous Leishmaniasis	Cutaneous Leishmaniasis	PBMC	PBMC	T CD8 Naive	T CD8 Central Memory
CYCS	0.7374	0.2626	1.0325	0.000146234	0.000162366	0	0.25	-0.0720576	-0.104568	0.787516	-2.63523	3.25428	0.317983	0.377225	0.269737	0.300119	1.33694	1.70423	Cutaneous Leishmaniasis	Cutaneous Leishmaniasis	PBMC	PBMC	T CD8 Naive	T CD8 Central Memory
CHMP3	0.7374	0.2626	1.0325	0.000268166	0.000229571	0	0.25	0.254756	0.284077	0.684314	-3.55134	2.85421	0.620614	0.514829	0.390351	0.358244	2.80141	2.28025	Cutaneous Leishmaniasis	Cutaneous Leishmaniasis	PBMC	PBMC	T CD8 Naive	T CD8 Central Memory
SMAD4	0.7368	0.2632	1.0294	0.000247467	0.000225181	0	0.25	0.139874	0.152224	0.772589	-4.44488	3.36202	0.565789	0.487545	0.399123	0.361803	2.55624	2.11374	Cutaneous Leishmaniasis	Cutaneous Leishmaniasis	PBMC	PBMC	T CD8 Naive	T CD8 Central Memory
EIF3J	0.7368	0.2632	1.0294	0.000187769	0.000174788	0	0.25	0.0976224	0.135256	0.806311	-7.76174	2.43271	0.412281	0.395018	0.302632	0.304864	1.95655	1.70619	Cutaneous Leishmaniasis	Cutaneous Leishmaniasis	PBMC	PBMC	T CD8 Naive	T CD8 Central Memory
RPN2	0.7368	0.2632	1.0294	0.000166623	0.000173519	0	0.25	-0.000355747	-0.0226698	0.773367	-2.64229	2.86142	0.355263	0.354686	0.282895	0.278766	1.5374	1.57354	Cutaneous Leishmaniasis	Cutaneous Leishmaniasis	PBMC	PBMC	T CD8 Naive	T CD8 Central Memory
HUWE1	0.7368	0.2632	1.0294	0.000256335	0.000304234	0	0.25	-0.28418	-0.270154	0.722732	-2.92434	2.36338	0.622807	0.736657	0.403509	0.480427	2.53178	3.07493	Cutaneous Leishmaniasis	Cutaneous Leishmaniasis	PBMC	PBMC	T CD8 Naive	T CD8 Central Memory
METTL9	0.7368	0.2632	1.0294	0.000194677	0.000168214	0	0.25	0.274863	0.272102	0.721265	-2.86879	3.2656	0.445175	0.396205	0.359649	0.321471	1.9699	1.73777	Cutaneous Leishmaniasis	Cutaneous Leishmaniasis	PBMC	PBMC	T CD8 Naive	T CD8 Central Memory
NSD3	0.7366	0.2634	1.02837	0.000476813	0.00040186	0	0.25	0.236583	0.239948	0.696212	-2.61781	2.62392	1.16009	1.04983	0.605263	0.590747	4.95048	4.49364	Cutaneous Leishmaniasis	Cutaneous Leishmaniasis	PBMC	PBMC	T CD8 Naive	T CD8 Central Memory
TDRD3	0.7364	0.2636	1.02734	0.000210263	0.000212149	0	0.25	-0.00436794	0.00636673	0.786383	-3.08556	3.29667	0.517544	0.510084	0.309211	0.347568	2.20132	2.19988	Cutaneous Leishmaniasis	Cutaneous Leishmaniasis	PBMC	PBMC	T CD8 Naive	T CD8 Central Memory
CCNH	0.736	0.264	1.02528	0.000687964	0.000556124	0	0.25	0.259309	0.248943	0.730705	-4.38172	3.0759	1.52193	1.22302	0.649123	0.618031	6.32842	5.34418	Cutaneous Leishmaniasis	Cutaneous Leishmaniasis	PBMC	PBMC	T CD8 Naive	T CD8 Central Memory
NRF1	0.736	0.264	1.02528	0.000201576	0.000213206	0	0.25	-0.0664141	-0.0554595	0.798874	-4.85322	2.64549	0.539474	0.521946	0.348684	0.353499	2.30567	2.19283	Cutaneous Leishmaniasis	Cutaneous Leishmaniasis	PBMC	PBMC	T CD8 Naive	T CD8 Central Memory
IK	0.736	0.264	1.02528	0.000388519	0.000362924	0	0.25	0.0970289	0.0848479	0.800239	-3.9788	3.88803	0.798245	0.772245	0.506579	0.513642	3.63802	3.48933	Cutaneous Leishmaniasis	Cutaneous Leishmaniasis	PBMC	PBMC	T CD8 Naive	T CD8 Central Memory
ZNF611	0.7358	0.2642	1.02425	0.000126446	0.000115078	0	0.25	0.14907	0.133917	0.736014	-3.41887	3.09845	0.304825	0.244365	0.236842	0.201661	1.3578	1.09661	Cutaneous Leishmaniasis	Cutaneous Leishmaniasis	PBMC	PBMC	T CD8 Naive	T CD8 Central Memory
MAPK14	0.7358	0.2642	1.02425	0.000235156	0.000243542	0	0.25	0.0121116	-0.054317	0.855197	-2.80868	5.22051	0.535088	0.534995	0.344298	0.370107	2.23663	2.29316	Cutaneous Leishmaniasis	Cutaneous Leishmaniasis	PBMC	PBMC	T CD8 Naive	T CD8 Central Memory
ZNF217	0.7358	0.2642	1.02425	0.000258363	0.000241973	0	0.25	0.101815	0.0924726	0.750948	-3.42196	2.97254	0.578947	0.537368	0.416667	0.396204	2.54221	2.38742	Cutaneous Leishmaniasis	Cutaneous Leishmaniasis	PBMC	PBMC	T CD8 Naive	T CD8 Central Memory
ARL6IP5	0.7358	0.2642	1.02425	0.000603795	0.000754099	0	0.25	-0.317255	-0.318092	0.676521	-3.16183	2.40904	1.41447	1.7592	0.679825	0.781732	6.34447	7.88155	Cutaneous Leishmaniasis	Cutaneous Leishmaniasis	PBMC	PBMC	T CD8 Naive	T CD8 Central Memory
ZFC3H1	0.7358	0.2642	1.02425	0.000227119	0.000225774	0	0.25	0.0482705	0.0577145	0.785998	-5.23314	2.92893	0.526316	0.53974	0.383772	0.3879	2.29298	2.24506	Cutaneous Leishmaniasis	Cutaneous Leishmaniasis	PBMC	PBMC	T CD8 Naive	T CD8 Central Memory
SERPINB9	0.7356	0.2644	1.02322	0.000286499	0.000302944	0	0.25	-0.0279281	-0.0272346	0.759767	-3.20403	3.03774	0.651315	0.650061	0.436404	0.441281	2.90783	2.8809	Cutaneous Leishmaniasis	Cutaneous Leishmaniasis	PBMC	PBMC	T CD8 Naive	T CD8 Central Memory
ELOB	0.7356	0.2644	1.02322	0.000466258	0.000468419	0	0.25	-0.0410415	-0.0384693	0.759577	-2.87548	2.87974	0.953946	1.04864	0.609649	0.641756	4.6423	4.69368	Cutaneous Leishmaniasis	Cutaneous Leishmaniasis	PBMC	PBMC	T CD8 Naive	T CD8 Central Memory
TMBIM6	0.7354	0.2646	1.0222	0.000452178	0.00054387	0	0.25	-0.279238	-0.270091	0.709635	-2.84535	2.31857	0.975875	1.27165	0.607456	0.711744	4.38096	5.74463	Cutaneous Leishmaniasis	Cutaneous Leishmaniasis	PBMC	PBMC	T CD8 Naive	T CD8 Central Memory
SYNCRIP	0.7354	0.2646	1.0222	0.000283008	0.000267622	0	0.25	0.108183	0.126083	0.752966	-2.99493	2.62413	0.660087	0.595494	0.438596	0.415184	2.88606	2.59568	Cutaneous Leishmaniasis	Cutaneous Leishmaniasis	PBMC	PBMC	T CD8 Naive	T CD8 Central Memory
USP14	0.7354	0.2646	1.0222	0.000210389	0.000200185	0	0.25	0.100043	0.0947676	0.773545	-4.72084	3.27062	0.432017	0.412812	0.324561	0.329775	1.92414	1.77976	Cutaneous Leishmaniasis	Cutaneous Leishmaniasis	PBMC	PBMC	T CD8 Naive	T CD8 Central Memory
ADAR	0.7352	0.2648	1.02117	0.000267827	0.000280475	0	0.25	-0.0748977	-0.085515	0.768778	-3.75451	3.17427	0.64035	0.646502	0.447368	0.442467	2.72354	2.77238	Cutaneous Leishmaniasis	Cutaneous Leishmaniasis	PBMC	PBMC	T CD8 Naive	T CD8 Central Memory
RSBN1	0.7352	0.2648	1.02117	0.000239342	0.000216735	0	0.25	0.176943	0.190835	0.738893	-3.86676	2.69778	0.517544	0.447213	0.372807	0.351127	2.29904	2.00432	Cutaneous Leishmaniasis	Cutaneous Leishmaniasis	PBMC	PBMC	T CD8 Naive	T CD8 Central Memory
ARPC1B	0.7352	0.2648	1.02117	0.000745876	0.000788385	0	0.25	-0.0797599	-0.0993414	0.723505	-2.60521	2.68307	1.79605	1.9751	0.796053	0.812574	8.1098	8.86457	Cutaneous Leishmaniasis	Cutaneous Leishmaniasis	PBMC	PBMC	T CD8 Naive	T CD8 Central Memory
RBM17	0.735	0.265	1.02014	0.000195999	0.000176237	0	0.25	0.150957	0.169855	0.736718	-3.12003	2.77481	0.429824	0.410439	0.311404	0.316726	1.85793	1.8096	Cutaneous Leishmaniasis	Cutaneous Leishmaniasis	PBMC	PBMC	T CD8 Naive	T CD8 Central Memory
UBAC2	0.735	0.265	1.02014	0.000788439	0.000610929	0	0.25	0.362986	0.379089	0.603958	-2.28751	2.54688	2.07456	1.46145	0.767544	0.686833	8.57489	6.32695	Cutaneous Leishmaniasis	Cutaneous Leishmaniasis	PBMC	PBMC	T CD8 Naive	T CD8 Central Memory
DMXL1	0.7348	0.2652	1.01911	0.000206643	0.000185277	0	0.25	0.135107	0.101765	0.776827	-2.95138	3.09245	0.52193	0.468565	0.335526	0.328588	2.16106	1.91096	Cutaneous Leishmaniasis	Cutaneous Leishmaniasis	PBMC	PBMC	T CD8 Naive	T CD8 Central Memory
CARD8	0.7348	0.2652	1.01911	0.000245035	0.000239297	0	0.25	0.111839	0.066309	0.868478	-4.84208	3.76039	0.565789	0.559906	0.412281	0.400949	2.44632	2.41246	Cutaneous Leishmaniasis	Cutaneous Leishmaniasis	PBMC	PBMC	T CD8 Naive	T CD8 Central Memory
PLEKHB2	0.7346	0.2654	1.01809	0.000105012	0.000109575	0	0.25	-0.0440055	-0.038075	0.758732	-4.07634	2.78815	0.210526	0.23013	0.171053	0.193357	1.03856	1.01369	Cutaneous Leishmaniasis	Cutaneous Leishmaniasis	PBMC	PBMC	T CD8 Naive	T CD8 Central Memory
CAMK1D	0.7344	0.2656	1.01706	0.000317842	0.000340976	0	0.25	-0.10987	-0.113992	0.759386	-4.56859	2.53735	0.747806	0.759195	0.421053	0.432977	3.26243	3.18121	Cutaneous Leishmaniasis	Cutaneous Leishmaniasis	PBMC	PBMC	T CD8 Naive	T CD8 Central Memory
RBMX	0.7344	0.2656	1.01706	0.000319294	0.000271146	0	0.25	0.263639	0.251756	0.729214	-2.62862	2.99695	0.734648	0.635826	0.489035	0.446026	3.35547	2.92267	Cutaneous Leishmaniasis	Cutaneous Leishmaniasis	PBMC	PBMC	T CD8 Naive	T CD8 Central Memory
MOB1A	0.7344	0.2656	1.01706	0.00024509	0.000273494	0	0.25	-0.100824	-0.124658	0.753925	-3.64869	3.57458	0.526316	0.607356	0.392544	0.424674	2.20186	2.721	Cutaneous Leishmaniasis	Cutaneous Leishmaniasis	PBMC	PBMC	T CD8 Naive	T CD8 Central Memory
SSR4	0.7344	0.2656	1.01706	0.000677382	0.0007363	0	0.25	-0.0967513	-0.122048	0.781446	-2.7433	3.30336	1.50658	1.61922	0.756579	0.76987	7.12857	7.23706	Cutaneous Leishmaniasis	Cutaneous Leishmaniasis	PBMC	PBMC	T CD8 Naive	T CD8 Central Memory
NDUFS4	0.734	0.266	1.01501	0.000230446	0.000202803	0	0.25	0.193542	0.181922	0.766003	-2.7236	3.32471	0.517544	0.45433	0.35307	0.323843	2.27807	1.94816	Cutaneous Leishmaniasis	Cutaneous Leishmaniasis	PBMC	PBMC	T CD8 Naive	T CD8 Central Memory
ARHGEF6	0.734	0.266	1.01501	0.000268879	0.000248185	0	0.25	0.144094	0.124663	0.752698	-4.17337	3.63443	0.587719	0.583631	0.399123	0.398577	2.55142	2.42737	Cutaneous Leishmaniasis	Cutaneous Leishmaniasis	PBMC	PBMC	T CD8 Naive	T CD8 Central Memory
SNRNP200	0.734	0.266	1.01501	0.000192451	0.000191281	0	0.25	0.00872261	0.000172138	0.741562	-2.46563	2.59258	0.394737	0.395018	0.302632	0.316726	1.66658	1.6959	Cutaneous Leishmaniasis	Cutaneous Leishmaniasis	PBMC	PBMC	T CD8 Naive	T CD8 Central Memory
DENND4A	0.7338	0.2662	1.01399	0.000624023	0.000639368	0	0.25	-0.00739578	-0.0221248	0.731076	-2.64148	2.84325	1.51316	1.48162	0.635965	0.664294	6.24918	6.30297	Cutaneous Leishmaniasis	Cutaneous Leishmaniasis	PBMC	PBMC	T CD8 Naive	T CD8 Central Memory
DYRK2	0.7338	0.2662	1.01399	0.000205439	0.000186331	0	0.25	0.175188	0.15972	0.763482	-3.6112	3.83296	0.438596	0.393832	0.350877	0.333333	1.85916	1.74283	Cutaneous Leishmaniasis	Cutaneous Leishmaniasis	PBMC	PBMC	T CD8 Naive	T CD8 Central Memory
GLG1	0.7336	0.2664	1.01296	0.000594212	0.000479952	0	0.25	0.351678	0.364025	0.602477	-2.08517	2.32845	1.37938	1.16726	0.712719	0.616845	6.0905	4.98466	Cutaneous Leishmaniasis	Cutaneous Leishmaniasis	PBMC	PBMC	T CD8 Naive	T CD8 Central Memory
EIF4E	0.7336	0.2664	1.01296	0.000188841	0.000170506	0	0.25	0.176015	0.176929	0.759499	-3.3853	3.12495	0.436403	0.368921	0.315789	0.285884	1.86532	1.62608	Cutaneous Leishmaniasis	Cutaneous Leishmaniasis	PBMC	PBMC	T CD8 Naive	T CD8 Central Memory
LARP4B	0.7336	0.2664	1.01296	0.000250605	0.000250199	0	0.25	-0.00497384	-0.00696897	0.851098	-3.16729	3.78139	0.58114	0.580072	0.405702	0.40688	2.42557	2.4698	Cutaneous Leishmaniasis	Cutaneous Leishmaniasis	PBMC	PBMC	T CD8 Naive	T CD8 Central Memory
KCNAB2	0.7332	0.2668	1.01092	0.000241826	0.000316947	0	0.25	-0.379106	-0.377971	0.628715	-3.13583	1.95668	0.543859	0.725981	0.390351	0.479241	2.34833	3.10284	Cutaneous Leishmaniasis	Cutaneous Leishmaniasis	PBMC	PBMC	T CD8 Naive	T CD8 Central Memory
HADHA	0.733	0.267	1.0099	0.000269748	0.000239261	0	0.25	0.160231	0.17818	0.757973	-3.33374	3.12545	0.600877	0.572955	0.425439	0.412811	2.75457	2.47412	Cutaneous Leishmaniasis	Cutaneous Leishmaniasis	PBMC	PBMC	T CD8 Naive	T CD8 Central Memory
VTA1	0.7328	0.2672	1.00888	0.000198942	0.000179399	0	0.25	0.158235	0.162906	0.742012	-2.91442	3.25387	0.475877	0.40688	0.304825	0.285884	1.95643	1.70868	Cutaneous Leishmaniasis	Cutaneous Leishmaniasis	PBMC	PBMC	T CD8 Naive	T CD8 Central Memory
USP24	0.7326	0.2674	1.00785	0.0003023	0.000307818	0	0.25	0.000153304	-0.0212851	0.733497	-4.51493	2.90653	0.673245	0.760382	0.423246	0.470937	2.84896	3.1661	Cutaneous Leishmaniasis	Cutaneous Leishmaniasis	PBMC	PBMC	T CD8 Naive	T CD8 Central Memory
TRIM33	0.7324	0.2676	1.00683	0.000260459	0.000290571	0	0.25	-0.153014	-0.136415	0.730609	-2.80428	2.50591	0.609649	0.725981	0.412281	0.475682	2.65703	3.07877	Cutaneous Leishmaniasis	Cutaneous Leishmaniasis	PBMC	PBMC	T CD8 Naive	T CD8 Central Memory
LYPLA1	0.7324	0.2676	1.00683	0.000172613	0.000155959	0	0.25	0.196002	0.211535	0.756181	-4.72128	2.73733	0.383772	0.36299	0.289474	0.275208	1.71958	1.53709	Cutaneous Leishmaniasis	Cutaneous Leishmaniasis	PBMC	PBMC	T CD8 Naive	T CD8 Central Memory
XRCC6	0.7324	0.2676	1.00683	0.000295577	0.000272248	0	0.25	0.129751	0.11558	0.78639	-4.03089	3.58066	0.671052	0.628709	0.45614	0.460261	2.9281	2.79483	Cutaneous Leishmaniasis	Cutaneous Leishmaniasis	PBMC	PBMC	T CD8 Naive	T CD8 Central Memory
RPAP2	0.7322	0.2678	1.00581	0.000276386	0.000261265	0	0.25	0.0913473	0.0709071	0.745396	-3.47323	2.75323	0.660087	0.571769	0.425439	0.362989	2.70738	2.40487	Cutaneous Leishmaniasis	Cutaneous Leishmaniasis	PBMC	PBMC	T CD8 Naive	T CD8 Central Memory
RICTOR	0.7322	0.2678	1.00581	0.000488747	0.000516605	0	0.25	-0.0766964	-0.0523291	0.712246	-2.82365	2.14553	1.16666	1.26572	0.627193	0.615658	4.84484	5.23584	Cutaneous Leishmaniasis	Cutaneous Leishmaniasis	PBMC	PBMC	T CD8 Naive	T CD8 Central Memory
VPS13A	0.7322	0.2678	1.00581	0.000198	0.000223775	0	0.25	-0.145858	-0.14293	0.714294	-3.41323	2.97696	0.45614	0.519574	0.322368	0.386714	1.82306	2.21167	Cutaneous Leishmaniasis	Cutaneous Leishmaniasis	PBMC	PBMC	T CD8 Naive	T CD8 Central Memory
TTC17	0.732	0.268	1.00479	0.000696235	0.00065301	0	0.25	0.0780626	0.0904303	0.731147	-2.93848	2.65484	1.75658	1.51365	0.64693	0.652432	7.01497	6.32259	Cutaneous Leishmaniasis	Cutaneous Leishmaniasis	PBMC	PBMC	T CD8 Naive	T CD8 Central Memory
CAMK2D	0.732	0.268	1.00479	0.000569579	0.000533475	0	0.25	0.0704566	0.104537	0.754763	-5.15044	2.46278	1.44737	1.36655	0.633772	0.631079	6.09355	5.75906	Cutaneous Leishmaniasis	Cutaneous Leishmaniasis	PBMC	PBMC	T CD8 Naive	T CD8 Central Memory
CLTA	0.732	0.268	1.00479	0.000265788	0.000296441	0	0.25	-0.143854	-0.125967	0.719113	-2.50463	2.9565	0.587719	0.667855	0.427632	0.4828	2.64268	3.06039	Cutaneous Leishmaniasis	Cutaneous Leishmaniasis	PBMC	PBMC	T CD8 Naive	T CD8 Central Memory
MAPRE2	0.732	0.268	1.00479	0.000253611	0.00023931	0	0.25	0.116972	0.0878639	0.73804	-2.83527	2.88961	0.611842	0.553975	0.401316	0.360617	2.59283	2.4371	Cutaneous Leishmaniasis	Cutaneous Leishmaniasis	PBMC	PBMC	T CD8 Naive	T CD8 Central Memory
RCSD1	0.7318	0.2682	1.00377	0.000428629	0.000413261	0	0.25	0.0931195	0.0526676	0.7435	-2.52409	2.87515	0.969297	1.04152	0.559211	0.595492	4.30308	4.50725	Cutaneous Leishmaniasis	Cutaneous Leishmaniasis	PBMC	PBMC	T CD8 Naive	T CD8 Central Memory
IWS1	0.7318	0.2682	1.00377	0.000229793	0.000244278	0	0.25	-0.12639	-0.133688	0.75331	-6.21388	2.72588	0.495614	0.518388	0.333333	0.366548	2.14731	2.26197	Cutaneous Leishmaniasis	Cutaneous Leishmaniasis	PBMC	PBMC	T CD8 Naive	T CD8 Central Memory
EAPP	0.7316	0.2684	1.00276	0.000266806	0.000260174	0	0.25	0.0285275	-0.0157247	0.749355	-2.36176	3.14386	0.592105	0.593121	0.410088	0.42586	2.77412	2.65753	Cutaneous Leishmaniasis	Cutaneous Leishmaniasis	PBMC	PBMC	T CD8 Naive	T CD8 Central Memory
U2SURP	0.7316	0.2684	1.00276	0.000426022	0.000347023	0	0.25	0.296852	0.3007	0.667618	-1.98032	2.79334	0.888157	0.754451	0.554825	0.518387	4.03141	3.37981	Cutaneous Leishmaniasis	Cutaneous Leishmaniasis	PBMC	PBMC	T CD8 Naive	T CD8 Central Memory
SPCS3	0.7314	0.2686	1.00174	0.000209089	0.000258026	0	0.25	-0.28675	-0.282911	0.696573	-2.86989	2.5484	0.432017	0.612101	0.344298	0.440095	1.96031	2.69028	Cutaneous Leishmaniasis	Cutaneous Leishmaniasis	PBMC	PBMC	T CD8 Naive	T CD8 Central Memory
MAPKAP1	0.7314	0.2686	1.00174	0.000249252	0.000281221	0	0.25	-0.193765	-0.146536	0.834555	-5.12975	3.70703	0.675438	0.677345	0.434211	0.449585	2.87405	2.88102	Cutaneous Leishmaniasis	Cutaneous Leishmaniasis	PBMC	PBMC	T CD8 Naive	T CD8 Central Memory
HECTD1	0.7312	0.2688	1.00072	0.0002566	0.000277372	0	0.25	-0.0750154	-0.0730066	0.75986	-4.10266	2.82479	0.605263	0.679717	0.421053	0.451957	2.48297	2.862	Cutaneous Leishmaniasis	Cutaneous Leishmaniasis	PBMC	PBMC	T CD8 Naive	T CD8 Central Memory
PTBP3	0.7312	0.2688	1.00072	0.000320188	0.000388023	0	0.25	-0.261159	-0.231459	0.735662	-3.63923	1.89382	0.732456	0.901545	0.484649	0.532622	3.15432	3.75673	Cutaneous Leishmaniasis	Cutaneous Leishmaniasis	PBMC	PBMC	T CD8 Naive	T CD8 Central Memory
GNAI3	0.731	0.269	0.999702	0.000172824	0.000204099	0	0.25	-0.252752	-0.230906	0.711761	-3.17161	2.56346	0.388158	0.506526	0.291667	0.376038	1.61168	2.17342	Cutaneous Leishmaniasis	Cutaneous Leishmaniasis	PBMC	PBMC	T CD8 Naive	T CD8 Central Memory
ILF3	0.731	0.269	0.999702	0.000208566	0.000187354	0	0.25	0.159186	0.157996	0.810843	-3.99617	3.75771	0.469298	0.42942	0.361842	0.33452	2.21085	1.83208	Cutaneous Leishmaniasis	Cutaneous Leishmaniasis	PBMC	PBMC	T CD8 Naive	T CD8 Central Memory
ACP1	0.7308	0.2692	0.998685	0.000201179	0.00017916	0	0.25	0.188793	0.159984	0.807344	-2.69047	3.81165	0.451754	0.398577	0.35307	0.322657	2.16162	1.7591	Cutaneous Leishmaniasis	Cutaneous Leishmaniasis	PBMC	PBMC	T CD8 Naive	T CD8 Central Memory
RO60	0.7308	0.2692	0.998685	0.000194203	0.000222413	0	0.25	-0.199617	-0.179111	0.733204	-3.36419	2.12309	0.407895	0.442468	0.307018	0.329775	1.88338	1.9055	Cutaneous Leishmaniasis	Cutaneous Leishmaniasis	PBMC	PBMC	T CD8 Naive	T CD8 Central Memory
NDUFB4	0.7306	0.2694	0.997669	0.000347116	0.000324842	0	0.25	0.143106	0.10595	0.773368	-3.10544	3.02058	0.730262	0.660737	0.506579	0.478055	3.28331	3.0683	Cutaneous Leishmaniasis	Cutaneous Leishmaniasis	PBMC	PBMC	T CD8 Naive	T CD8 Central Memory
CCM2	0.7306	0.2694	0.997669	0.000610324	0.000636959	0	0.25	-0.0511386	-0.0614643	0.731417	-2.8632	3.00479	1.38596	1.37723	0.649123	0.663108	5.93107	5.95516	Cutaneous Leishmaniasis	Cutaneous Leishmaniasis	PBMC	PBMC	T CD8 Naive	T CD8 Central Memory
RBBP6	0.7306	0.2694	0.997669	0.000216132	0.000202667	0	0.25	0.142177	0.124621	0.747307	-2.93572	2.99686	0.497807	0.447213	0.366228	0.333333	2.22225	1.99629	Cutaneous Leishmaniasis	Cutaneous Leishmaniasis	PBMC	PBMC	T CD8 Naive	T CD8 Central Memory
WDR33	0.7306	0.2694	0.997669	0.000404716	0.000341751	0	0.25	0.235065	0.253746	0.686261	-3.4716	2.52879	0.92763	0.73903	0.550439	0.501779	3.87591	3.26107	Cutaneous Leishmaniasis	Cutaneous Leishmaniasis	PBMC	PBMC	T CD8 Naive	T CD8 Central Memory
HERC4	0.7304	0.2696	0.996653	0.000677314	0.000656084	0	0.25	0.0541649	0.0776005	0.730377	-2.77744	2.59862	1.6228	1.535	0.695175	0.708185	6.83932	6.547	Cutaneous Leishmaniasis	Cutaneous Leishmaniasis	PBMC	PBMC	T CD8 Naive	T CD8 Central Memory
GPATCH8	0.7304	0.2696	0.996653	0.000379262	0.000408744	0	0.25	-0.107722	-0.0997968	0.751571	-2.90351	2.87369	1.01535	1.03678	0.567982	0.58363	4.30956	4.39021	Cutaneous Leishmaniasis	Cutaneous Leishmaniasis	PBMC	PBMC	T CD8 Naive	T CD8 Central Memory
SP3	0.7304	0.2696	0.996653	0.000262493	0.000291978	0	0.25	-0.170075	-0.14613	0.715939	-4.35825	2.61722	0.68421	0.707001	0.442982	0.456702	3.02986	2.95896	Cutaneous Leishmaniasis	Cutaneous Leishmaniasis	PBMC	PBMC	T CD8 Naive	T CD8 Central Memory
CAPN7	0.7304	0.2696	0.996653	0.000157524	0.000173064	0	0.25	-0.103541	-0.101861	0.741978	-2.95572	2.44203	0.383772	0.421116	0.289474	0.309609	1.60381	1.79885	Cutaneous Leishmaniasis	Cutaneous Leishmaniasis	PBMC	PBMC	T CD8 Naive	T CD8 Central Memory
ZZEF1	0.7302	0.2698	0.995638	0.000173709	0.000185714	0	0.25	-0.11067	-0.114945	0.753326	-2.52153	2.51547	0.427632	0.447213	0.307018	0.349941	1.73347	1.88539	Cutaneous Leishmaniasis	Cutaneous Leishmaniasis	PBMC	PBMC	T CD8 Naive	T CD8 Central Memory
KAT6A	0.7302	0.2698	0.995638	0.000618468	0.000687233	0	0.25	-0.144498	-0.134827	0.794831	-3.13202	2.86454	1.55263	1.59668	0.664474	0.689205	6.38835	6.58431	Cutaneous Leishmaniasis	Cutaneous Leishmaniasis	PBMC	PBMC	T CD8 Naive	T CD8 Central Memory
SMC3	0.7302	0.2698	0.995638	0.000215563	0.000239437	0	0.25	-0.14425	-0.14318	0.782125	-3.4289	3.41721	0.47807	0.54923	0.346491	0.395018	2.20392	2.37106	Cutaneous Leishmaniasis	Cutaneous Leishmaniasis	PBMC	PBMC	T CD8 Naive	T CD8 Central Memory
USP9X	0.7302	0.2698	0.995638	0.000240126	0.000262536	0	0.25	-0.155779	-0.120584	0.770192	-4.27675	2.69125	0.585526	0.569396	0.412281	0.415184	2.41601	2.50471	Cutaneous Leishmaniasis	Cutaneous Leishmaniasis	PBMC	PBMC	T CD8 Naive	T CD8 Central Memory
DOCK11	0.73	0.27	0.994623	0.000508171	0.000477904	0	0.25	0.075912	0.0668764	0.734278	-2.4908	2.90437	1.23684	1.14591	0.622807	0.60261	5.04573	4.82299	Cutaneous Leishmaniasis	Cutaneous Leishmaniasis	PBMC	PBMC	T CD8 Naive	T CD8 Central Memory
ATXN10	0.73	0.27	0.994623	0.000265674	0.000275364	0	0.25	-0.0183487	-0.00831318	0.749805	-3.6823	2.53803	0.646929	0.64413	0.414474	0.411625	2.63182	2.69023	Cutaneous Leishmaniasis	Cutaneous Leishmaniasis	PBMC	PBMC	T CD8 Naive	T CD8 Central Memory
TRIM56	0.7298	0.2702	0.993608	0.000175137	0.00016555	0	0.25	0.10622	0.0880785	0.778153	-3.3095	3.04803	0.394737	0.351127	0.282895	0.281139	1.72506	1.56868	Cutaneous Leishmaniasis	Cutaneous Leishmaniasis	PBMC	PBMC	T CD8 Naive	T CD8 Central Memory
XRN1	0.7298	0.2702	0.993608	0.000545898	0.000675897	0	0.25	-0.299824	-0.313752	0.640237	-3.69047	2.31352	1.35087	1.60617	0.622807	0.721234	5.48696	6.75632	Cutaneous Leishmaniasis	Cutaneous Leishmaniasis	PBMC	PBMC	T CD8 Naive	T CD8 Central Memory
MED13L	0.7296	0.2704	0.992594	0.00072144	0.000703076	0	0.25	0.0542116	0.0702858	0.745603	-2.70736	2.76003	1.82017	1.61922	0.657895	0.686833	7.30887	6.78915	Cutaneous Leishmaniasis	Cutaneous Leishmaniasis	PBMC	PBMC	T CD8 Naive	T CD8 Central Memory
ETNK1	0.7296	0.2704	0.992594	0.000236616	0.000223542	0	0.25	0.11008	0.106264	0.775548	-6.5214	2.80957	0.578947	0.53025	0.388158	0.365362	2.46667	2.2447	Cutaneous Leishmaniasis	Cutaneous Leishmaniasis	PBMC	PBMC	T CD8 Naive	T CD8 Central Memory
ASXL2	0.7296	0.2704	0.992594	0.000281893	0.000349581	0	0.25	-0.312394	-0.304289	0.68655	-3.99845	2.05635	0.642543	0.822066	0.412281	0.4828	2.65421	3.53117	Cutaneous Leishmaniasis	Cutaneous Leishmaniasis	PBMC	PBMC	T CD8 Naive	T CD8 Central Memory
COX16	0.7294	0.2706	0.991581	0.000180517	0.000174031	0	0.25	0.0797561	0.0757823	0.832634	-5.07111	3.71557	0.436403	0.387901	0.346491	0.301305	1.97945	1.67059	Cutaneous Leishmaniasis	Cutaneous Leishmaniasis	PBMC	PBMC	T CD8 Naive	T CD8 Central Memory
CRBN	0.7294	0.2706	0.991581	0.000329576	0.000338497	0	0.25	-0.00300812	-0.0200844	0.743362	-3.28472	3.19637	0.769736	0.768686	0.484649	0.504152	3.34663	3.42363	Cutaneous Leishmaniasis	Cutaneous Leishmaniasis	PBMC	PBMC	T CD8 Naive	T CD8 Central Memory
UBE2H	0.7294	0.2706	0.991581	0.000405226	0.000326785	0	0.25	0.328657	0.323585	0.650768	-3.52226	2.97141	0.899122	0.718863	0.513158	0.442467	3.68221	3.06496	Cutaneous Leishmaniasis	Cutaneous Leishmaniasis	PBMC	PBMC	T CD8 Naive	T CD8 Central Memory
ME2	0.7292	0.2708	0.990567	0.000187967	0.000180468	0	0.25	0.101211	0.0586529	0.759405	-3.83756	3.04832	0.410088	0.475683	0.298246	0.321471	1.77714	2.00759	Cutaneous Leishmaniasis	Cutaneous Leishmaniasis	PBMC	PBMC	T CD8 Naive	T CD8 Central Memory
PRRC2B	0.7292	0.2708	0.990567	0.000341845	0.000305798	0	0.25	0.211234	0.222314	0.710487	-2.9624	2.56205	0.725876	0.651247	0.449561	0.45433	3.29183	2.87985	Cutaneous Leishmaniasis	Cutaneous Leishmaniasis	PBMC	PBMC	T CD8 Naive	T CD8 Central Memory
PDS5B	0.7292	0.2708	0.990567	0.000331313	0.000293913	0	0.25	0.202195	0.194154	0.675478	-2.05778	2.7674	0.719298	0.619218	0.45614	0.413998	3.06958	2.70638	Cutaneous Leishmaniasis	Cutaneous Leishmaniasis	PBMC	PBMC	T CD8 Naive	T CD8 Central Memory
NGLY1	0.729	0.271	0.989555	0.000232597	0.000246176	0	0.25	-0.109449	-0.0848012	0.731326	-4.79739	2.12775	0.535087	0.52076	0.366228	0.366548	2.1365	2.24332	Cutaneous Leishmaniasis	Cutaneous Leishmaniasis	PBMC	PBMC	T CD8 Naive	T CD8 Central Memory
TNIK	0.729	0.271	0.989555	0.00065279	0.000791464	0	0.25	-0.298905	-0.27156	0.742612	-3.18929	2.85005	1.58114	1.92409	0.653509	0.761566	6.63931	8.16325	Cutaneous Leishmaniasis	Cutaneous Leishmaniasis	PBMC	PBMC	T CD8 Naive	T CD8 Central Memory
CCDC91	0.7288	0.2712	0.988543	0.00075144	0.000707552	0	0.25	0.0961966	0.113072	0.71867	-3.26937	2.51465	1.84429	1.76513	0.739035	0.716489	8.05719	7.38512	Cutaneous Leishmaniasis	Cutaneous Leishmaniasis	PBMC	PBMC	T CD8 Naive	T CD8 Central Memory
RHOH	0.7288	0.2712	0.988543	0.000899793	0.000711562	0	0.25	0.356278	0.353414	0.602212	-1.59901	2.43767	2.2171	1.74615	0.796053	0.735469	9.8177	7.58157	Cutaneous Leishmaniasis	Cutaneous Leishmaniasis	PBMC	PBMC	T CD8 Naive	T CD8 Central Memory
GSK3B	0.7288	0.2712	0.988543	0.000391126	0.000414991	0	0.25	-0.0791659	-0.0870786	0.787338	-3.87822	3.61412	0.984648	1.02966	0.489035	0.544484	3.94531	4.20042	Cutaneous Leishmaniasis	Cutaneous Leishmaniasis	PBMC	PBMC	T CD8 Naive	T CD8 Central Memory
SFSWAP	0.7286	0.2714	0.987531	0.000167252	0.0001566	0	0.25	0.124262	0.117036	0.759127	-4.4562	3.31505	0.366228	0.385528	0.296053	0.304864	1.61448	1.59383	Cutaneous Leishmaniasis	Cutaneous Leishmaniasis	PBMC	PBMC	T CD8 Naive	T CD8 Central Memory
USP9Y	0.7284	0.2716	0.98652	0.000521216	0.000530902	0	0.25	-0.0181752	-0.0333476	0.776285	-4.46369	3.01252	1.13158	1.20166	0.559211	0.589561	4.81726	5.1383	Cutaneous Leishmaniasis	Cutaneous Leishmaniasis	PBMC	PBMC	T CD8 Naive	T CD8 Central Memory
SPATA13	0.7284	0.2716	0.98652	0.00022694	0.000297262	0	0.25	-0.34257	-0.299742	0.737685	-6.70134	2.23247	0.537281	0.734284	0.366228	0.455516	2.26755	3.05947	Cutaneous Leishmaniasis	Cutaneous Leishmaniasis	PBMC	PBMC	T CD8 Naive	T CD8 Central Memory
EIF3A	0.7284	0.2716	0.98652	0.000324903	0.000428941	0	0.25	-0.399561	-0.38081	0.602633	-3.23332	1.71987	0.798245	0.990513	0.489035	0.567023	3.34269	4.24042	Cutaneous Leishmaniasis	Cutaneous Leishmaniasis	PBMC	PBMC	T CD8 Naive	T CD8 Central Memory
SMARCA2	0.7284	0.2716	0.98652	0.000511532	0.000404684	0	0.25	0.350892	0.338499	0.638521	-2.06193	2.83741	1.2478	0.953739	0.622807	0.562278	5.21319	4.08183	Cutaneous Leishmaniasis	Cutaneous Leishmaniasis	PBMC	PBMC	T CD8 Naive	T CD8 Central Memory
ETFA	0.7284	0.2716	0.98652	0.000187039	0.000229523	0	0.25	-0.281219	-0.274727	0.735174	-3.6942	2.73908	0.43421	0.507712	0.320175	0.360617	1.86314	2.22467	Cutaneous Leishmaniasis	Cutaneous Leishmaniasis	PBMC	PBMC	T CD8 Naive	T CD8 Central Memory
TACC1	0.7282	0.2718	0.985509	0.000167172	0.000159004	0	0.25	0.10366	0.113303	0.749683	-5.09928	3.04104	0.33114	0.355872	0.267544	0.276394	1.44361	1.51452	Cutaneous Leishmaniasis	Cutaneous Leishmaniasis	PBMC	PBMC	T CD8 Naive	T CD8 Central Memory
ZBTB7A	0.728	0.272	0.984499	0.000179101	0.000222832	0	0.25	-0.266422	-0.257969	0.695867	-4.15145	2.29111	0.410088	0.495849	0.328947	0.368921	1.88713	2.19891	Cutaneous Leishmaniasis	Cutaneous Leishmaniasis	PBMC	PBMC	T CD8 Naive	T CD8 Central Memory
ATAD1	0.728	0.272	0.984499	0.000218076	0.000187384	0	0.25	0.239259	0.25536	0.691519	-4.07263	2.67914	0.464912	0.41044	0.337719	0.328588	1.93457	1.81704	Cutaneous Leishmaniasis	Cutaneous Leishmaniasis	PBMC	PBMC	T CD8 Naive	T CD8 Central Memory
TTC14	0.728	0.272	0.984499	0.000339392	0.000273443	0	0.25	0.322779	0.327982	0.661507	-2.32757	2.65308	0.673245	0.59668	0.458333	0.422301	2.88624	2.57454	Cutaneous Leishmaniasis	Cutaneous Leishmaniasis	PBMC	PBMC	T CD8 Naive	T CD8 Central Memory
FBXW11	0.7278	0.2722	0.983489	0.000241606	0.000269611	0	0.25	-0.138717	-0.150345	0.776165	-4.22713	3.0326	0.552631	0.631081	0.368421	0.403321	2.33306	2.72409	Cutaneous Leishmaniasis	Cutaneous Leishmaniasis	PBMC	PBMC	T CD8 Naive	T CD8 Central Memory
PHF14	0.7278	0.2722	0.983489	0.000430703	0.000344022	0	0.25	0.362981	0.349233	0.650686	-1.86347	2.96644	1.01535	0.793596	0.535088	0.460261	4.41871	3.33022	Cutaneous Leishmaniasis	Cutaneous Leishmaniasis	PBMC	PBMC	T CD8 Naive	T CD8 Central Memory
SAP18	0.7276	0.2724	0.98248	0.000437026	0.000398586	0	0.25	0.109834	0.107985	0.828442	-3.12559	3.73496	0.940788	0.863586	0.598684	0.576512	4.43894	3.96128	Cutaneous Leishmaniasis	Cutaneous Leishmaniasis	PBMC	PBMC	T CD8 Naive	T CD8 Central Memory
PTPN1	0.7276	0.2724	0.98248	0.000260006	0.000293127	0	0.25	-0.149418	-0.16048	0.670723	-4.70164	2.75197	0.631578	0.716491	0.438596	0.472123	2.65282	3.08684	Cutaneous Leishmaniasis	Cutaneous Leishmaniasis	PBMC	PBMC	T CD8 Naive	T CD8 Central Memory
VPS13B	0.7274	0.2726	0.981471	0.000721031	0.000765686	0	0.25	-0.0717045	-0.0506668	0.750436	-3.03771	2.58507	1.83114	1.87901	0.701754	0.743772	7.74099	7.83043	Cutaneous Leishmaniasis	Cutaneous Leishmaniasis	PBMC	PBMC	T CD8 Naive	T CD8 Central Memory
PSMA6	0.7274	0.2726	0.981471	0.000262228	0.000297512	0	0.25	-0.143096	-0.167878	0.698316	-2.58162	2.74833	0.563596	0.652434	0.407895	0.481613	2.59464	2.93361	Cutaneous Leishmaniasis	Cutaneous Leishmaniasis	PBMC	PBMC	T CD8 Naive	T CD8 Central Memory
CDC40	0.7274	0.2726	0.981471	0.000257937	0.000215808	0	0.25	0.263732	0.26206	0.690781	-2.80547	2.99111	0.583333	0.489918	0.410088	0.358244	2.67059	2.12504	Cutaneous Leishmaniasis	Cutaneous Leishmaniasis	PBMC	PBMC	T CD8 Naive	T CD8 Central Memory
YWHAE	0.7274	0.2726	0.981471	0.000271071	0.000256948	0	0.25	0.0694765	0.0547132	0.718433	-2.55656	3.1705	0.576754	0.588377	0.434211	0.43535	2.75925	2.59318	Cutaneous Leishmaniasis	Cutaneous Leishmaniasis	PBMC	PBMC	T CD8 Naive	T CD8 Central Memory
FNDC3A	0.7272	0.2728	0.980463	0.0005273	0.00042589	0	0.25	0.335884	0.301442	0.719282	-2.26587	3.13302	1.26096	1.02254	0.609649	0.523132	5.21584	4.38091	Cutaneous Leishmaniasis	Cutaneous Leishmaniasis	PBMC	PBMC	T CD8 Naive	T CD8 Central Memory
RALGAPA1	0.727	0.273	0.979455	0.000366423	0.000334139	0	0.25	0.196861	0.172359	0.75924	-2.57032	2.966	0.881578	0.824439	0.502193	0.483986	3.74953	3.47053	Cutaneous Leishmaniasis	Cutaneous Leishmaniasis	PBMC	PBMC	T CD8 Naive	T CD8 Central Memory
PLCL2	0.727	0.273	0.979455	0.000810492	0.000819166	0	0.25	-0.0460132	-0.0203257	0.733257	-2.74831	2.18114	2.08772	1.91697	0.758772	0.762752	8.58313	8.12808	Cutaneous Leishmaniasis	Cutaneous Leishmaniasis	PBMC	PBMC	T CD8 Naive	T CD8 Central Memory
RNPC3	0.727	0.273	0.979455	0.000159248	0.000144999	0	0.25	0.153101	0.142723	0.771811	-5.01883	3.14655	0.370614	0.355872	0.287281	0.271649	1.54387	1.57326	Cutaneous Leishmaniasis	Cutaneous Leishmaniasis	PBMC	PBMC	T CD8 Naive	T CD8 Central Memory
ESCO1	0.727	0.273	0.979455	0.000226429	0.000227191	0	0.25	0.0155325	0.0207787	0.799388	-7.2424	3.32827	0.526315	0.538554	0.379386	0.384342	2.398	2.30398	Cutaneous Leishmaniasis	Cutaneous Leishmaniasis	PBMC	PBMC	T CD8 Naive	T CD8 Central Memory
SETD2	0.7268	0.2732	0.978447	0.000432535	0.000401246	0	0.25	0.112888	0.112411	0.774679	-4.11608	3.5933	1.00438	0.983395	0.554825	0.534994	4.33145	4.17826	Cutaneous Leishmaniasis	Cutaneous Leishmaniasis	PBMC	PBMC	T CD8 Naive	T CD8 Central Memory
METTL16	0.7268	0.2732	0.978447	0.000221619	0.000205507	0	0.25	0.1575	0.146782	0.722415	-3.45125	2.77331	0.442983	0.402136	0.313596	0.294187	1.97629	1.78756	Cutaneous Leishmaniasis	Cutaneous Leishmaniasis	PBMC	PBMC	T CD8 Naive	T CD8 Central Memory
PPWD1	0.7266	0.2734	0.97744	0.000168921	0.00017385	0	0.25	-0.0315753	-0.0504909	0.809709	-3.86119	3.69622	0.377193	0.39146	0.298246	0.320285	1.59834	1.74139	Cutaneous Leishmaniasis	Cutaneous Leishmaniasis	PBMC	PBMC	T CD8 Naive	T CD8 Central Memory
TMCC1	0.7266	0.2734	0.97744	0.000237757	0.000258343	0	0.25	-0.0895237	-0.0804148	0.696462	-2.95205	2.24438	0.576754	0.60617	0.322368	0.353499	2.47001	2.54352	Cutaneous Leishmaniasis	Cutaneous Leishmaniasis	PBMC	PBMC	T CD8 Naive	T CD8 Central Memory
ATG3	0.7264	0.2736	0.976434	0.000143283	0.000150636	0	0.25	-0.0436257	-0.0547981	0.762935	-3.18251	3.39615	0.302632	0.327402	0.263158	0.271649	1.32264	1.42205	Cutaneous Leishmaniasis	Cutaneous Leishmaniasis	PBMC	PBMC	T CD8 Naive	T CD8 Central Memory
BNIP2	0.7262	0.2738	0.975428	0.000190673	0.000171747	0	0.25	0.187893	0.168845	0.740509	-3.66245	3.67925	0.381579	0.383156	0.311404	0.322657	1.80884	1.67508	Cutaneous Leishmaniasis	Cutaneous Leishmaniasis	PBMC	PBMC	T CD8 Naive	T CD8 Central Memory
PPP2R2A	0.7262	0.2738	0.975428	0.000249062	0.000264168	0	0.25	-0.0577467	-0.0435109	0.756083	-5.06128	2.66408	0.64035	0.618032	0.438596	0.427046	2.75339	2.66974	Cutaneous Leishmaniasis	Cutaneous Leishmaniasis	PBMC	PBMC	T CD8 Naive	T CD8 Central Memory
RBM6	0.7262	0.2738	0.975428	0.000419611	0.000412462	0	0.25	0.00705968	0.0353351	0.765057	-4.86253	2.57397	1.03509	0.996444	0.561404	0.568209	4.42807	4.20256	Cutaneous Leishmaniasis	Cutaneous Leishmaniasis	PBMC	PBMC	T CD8 Naive	T CD8 Central Memory
DGUOK	0.7262	0.2738	0.975428	0.00027707	0.000224064	0	0.25	0.328189	0.324837	0.661349	-3.98257	3.29763	0.609649	0.486359	0.432018	0.37841	2.84355	2.18496	Cutaneous Leishmaniasis	Cutaneous Leishmaniasis	PBMC	PBMC	T CD8 Naive	T CD8 Central Memory
SELENOT	0.726	0.274	0.974422	0.00018195	0.000216575	0	0.25	-0.232496	-0.248287	0.699573	-2.65557	4.00098	0.388158	0.504153	0.317982	0.3879	1.66429	2.20628	Cutaneous Leishmaniasis	Cutaneous Leishmaniasis	PBMC	PBMC	T CD8 Naive	T CD8 Central Memory
CCDC66	0.726	0.274	0.974422	0.000325852	0.000274675	0	0.25	0.303211	0.300885	0.668366	-3.65855	3.00935	0.723684	0.622777	0.458333	0.434164	3.13991	2.79914	Cutaneous Leishmaniasis	Cutaneous Leishmaniasis	PBMC	PBMC	T CD8 Naive	T CD8 Central Memory
STK24	0.726	0.274	0.974422	0.000192766	0.00021252	0	0.25	-0.113209	-0.140776	0.716666	-4.20648	3.07792	0.427632	0.499408	0.313596	0.367734	1.7699	2.16201	Cutaneous Leishmaniasis	Cutaneous Leishmaniasis	PBMC	PBMC	T CD8 Naive	T CD8 Central Memory
TTC19	0.726	0.274	0.974422	0.000214314	0.000206934	0	0.25	0.0827751	0.047564	0.724288	-3.21944	2.62797	0.491228	0.454331	0.361842	0.335706	2.09439	1.99821	Cutaneous Leishmaniasis	Cutaneous Leishmaniasis	PBMC	PBMC	T CD8 Naive	T CD8 Central Memory
CREB1	0.7258	0.2742	0.973417	0.000332312	0.000284014	0	0.25	0.22659	0.244157	0.70384	-4.34586	2.54512	0.782894	0.722422	0.493421	0.447212	3.19092	3.09455	Cutaneous Leishmaniasis	Cutaneous Leishmaniasis	PBMC	PBMC	T CD8 Naive	T CD8 Central Memory
PRPF8	0.7256	0.2744	0.972412	0.000210489	0.000196908	0	0.25	0.101139	0.0816035	0.736811	-3.17659	3.30006	0.515351	0.435351	0.368421	0.349941	2.22309	1.92718	Cutaneous Leishmaniasis	Cutaneous Leishmaniasis	PBMC	PBMC	T CD8 Naive	T CD8 Central Memory
BAZ1A	0.7254	0.2746	0.971408	0.000383511	0.000356361	0	0.25	0.131054	0.12517	0.72343	-3.44088	3.06723	0.894736	0.836302	0.491228	0.500593	3.75334	3.60928	Cutaneous Leishmaniasis	Cutaneous Leishmaniasis	PBMC	PBMC	T CD8 Naive	T CD8 Central Memory
RFX7	0.7252	0.2748	0.970404	0.000406299	0.000449263	0	0.25	-0.112122	-0.108919	0.741781	-3.3719	2.80563	0.960525	1.10676	0.480263	0.537367	4.10015	4.55288	Cutaneous Leishmaniasis	Cutaneous Leishmaniasis	PBMC	PBMC	T CD8 Naive	T CD8 Central Memory
SLC30A7	0.725	0.275	0.969401	0.000244161	0.00020395	0	0.25	0.276041	0.298296	0.677178	-4.61411	2.87532	0.526316	0.47331	0.339912	0.338078	2.15581	2.04469	Cutaneous Leishmaniasis	Cutaneous Leishmaniasis	PBMC	PBMC	T CD8 Naive	T CD8 Central Memory
CHD4	0.725	0.275	0.969401	0.000225497	0.000190054	0	0.25	0.25743	0.245049	0.735004	-4.79415	3.22615	0.532895	0.455517	0.35307	0.332147	2.22015	1.97555	Cutaneous Leishmaniasis	Cutaneous Leishmaniasis	PBMC	PBMC	T CD8 Naive	T CD8 Central Memory
PHKB	0.7248	0.2752	0.968398	0.000260371	0.000289038	0	0.25	-0.100653	-0.0975661	0.737664	-4.58344	2.54591	0.609649	0.645316	0.421053	0.440095	2.74763	2.76992	Cutaneous Leishmaniasis	Cutaneous Leishmaniasis	PBMC	PBMC	T CD8 Naive	T CD8 Central Memory
NUFIP2	0.7246	0.2754	0.967395	0.000230042	0.00026324	0	0.25	-0.221308	-0.208673	0.711364	-2.72162	2.1892	0.600877	0.608542	0.412281	0.413998	2.58893	2.6574	Cutaneous Leishmaniasis	Cutaneous Leishmaniasis	PBMC	PBMC	T CD8 Naive	T CD8 Central Memory
RSU1	0.7246	0.2754	0.967395	0.000271048	0.000315637	0	0.25	-0.161763	-0.15856	0.747263	-3.81836	2.88329	0.686403	0.771058	0.394737	0.45433	2.86809	3.19492	Cutaneous Leishmaniasis	Cutaneous Leishmaniasis	PBMC	PBMC	T CD8 Naive	T CD8 Central Memory
BRAF	0.7246	0.2754	0.967395	0.000462191	0.000456775	0	0.25	0.0190816	0.0323873	0.778286	-3.09188	2.89923	1.11184	1.02966	0.539474	0.544484	4.71765	4.4794	Cutaneous Leishmaniasis	Cutaneous Leishmaniasis	PBMC	PBMC	T CD8 Naive	T CD8 Central Memory
CD8A	0.7244	0.2756	0.966393	0.000654953	0.000635905	0	0.25	0.00250546	-0.0374699	0.717462	-2.71907	2.52222	1.37719	1.49941	0.701754	0.698695	6.62366	6.69591	Cutaneous Leishmaniasis	Cutaneous Leishmaniasis	PBMC	PBMC	T CD8 Naive	T CD8 Central Memory
CD46	0.7244	0.2756	0.966393	0.000345921	0.000299253	0	0.25	0.231483	0.246758	0.697855	-4.6998	2.67787	0.835525	0.6726	0.530702	0.475682	3.64793	3.00247	Cutaneous Leishmaniasis	Cutaneous Leishmaniasis	PBMC	PBMC	T CD8 Naive	T CD8 Central Memory
OGA	0.7244	0.2756	0.966393	0.000331143	0.000379285	0	0.25	-0.207808	-0.19894	0.739814	-3.53813	2.77575	0.789473	0.912221	0.504386	0.55516	3.32064	3.90835	Cutaneous Leishmaniasis	Cutaneous Leishmaniasis	PBMC	PBMC	T CD8 Naive	T CD8 Central Memory
EXOC4	0.7244	0.2756	0.966393	0.000710785	0.000730003	0	0.25	-0.0145294	-0.0249968	0.741732	-2.68175	2.91331	1.69737	1.76394	0.677632	0.690391	7.01053	7.27664	Cutaneous Leishmaniasis	Cutaneous Leishmaniasis	PBMC	PBMC	T CD8 Naive	T CD8 Central Memory
RAB21	0.7244	0.2756	0.966393	0.000173976	0.00016806	0	0.25	0.0620861	0.0548019	0.739756	-2.69726	2.72073	0.39693	0.387901	0.304825	0.297746	1.67673	1.65089	Cutaneous Leishmaniasis	Cutaneous Leishmaniasis	PBMC	PBMC	T CD8 Naive	T CD8 Central Memory
TRIM14	0.7242	0.2758	0.965392	0.000196961	0.000184644	0	0.25	0.109703	0.11245	0.781852	-6.39681	3.1167	0.447368	0.384342	0.361842	0.307236	2.02549	1.72759	Cutaneous Leishmaniasis	Cutaneous Leishmaniasis	PBMC	PBMC	T CD8 Naive	T CD8 Central Memory
SNX3	0.7242	0.2758	0.965392	0.00028219	0.000258957	0	0.25	0.112173	0.104647	0.722247	-2.83332	2.76623	0.600877	0.533809	0.447368	0.408066	2.65116	2.33393	Cutaneous Leishmaniasis	Cutaneous Leishmaniasis	PBMC	PBMC	T CD8 Naive	T CD8 Central Memory
MCPH1	0.724	0.276	0.964391	0.000282868	0.00031416	0	0.25	-0.156281	-0.159119	0.731119	-4.01256	2.59296	0.679824	0.664296	0.432018	0.409253	2.98368	2.77776	Cutaneous Leishmaniasis	Cutaneous Leishmaniasis	PBMC	PBMC	T CD8 Naive	T CD8 Central Memory
CFDP1	0.724	0.276	0.964391	0.000250945	0.000247586	0	0.25	0.0293743	0.0168576	0.766484	-5.47202	3.25723	0.506579	0.563465	0.342105	0.360617	2.14222	2.40453	Cutaneous Leishmaniasis	Cutaneous Leishmaniasis	PBMC	PBMC	T CD8 Naive	T CD8 Central Memory
SMARCA5	0.724	0.276	0.964391	0.000267201	0.000300077	0	0.25	-0.129163	-0.146016	0.710057	-2.3446	2.60194	0.679824	0.637013	0.462719	0.442467	2.98417	2.83743	Cutaneous Leishmaniasis	Cutaneous Leishmaniasis	PBMC	PBMC	T CD8 Naive	T CD8 Central Memory
NEMF	0.724	0.276	0.964391	0.000351999	0.000302987	0	0.25	0.244705	0.263355	0.711397	-6.41037	3.65353	0.864034	0.734284	0.539474	0.476868	3.74581	3.2234	Cutaneous Leishmaniasis	Cutaneous Leishmaniasis	PBMC	PBMC	T CD8 Naive	T CD8 Central Memory
CPSF6	0.724	0.276	0.964391	0.000226552	0.000207585	0	0.25	0.136317	0.138405	0.736867	-3.69011	3.21941	0.537281	0.47331	0.383772	0.354686	2.3674	2.01749	Cutaneous Leishmaniasis	Cutaneous Leishmaniasis	PBMC	PBMC	T CD8 Naive	T CD8 Central Memory
USP48	0.724	0.276	0.964391	0.000201962	0.000232433	0	0.25	-0.211766	-0.210704	0.713483	-5.1307	2.70745	0.458333	0.523133	0.337719	0.370107	2.04944	2.2818	Cutaneous Leishmaniasis	Cutaneous Leishmaniasis	PBMC	PBMC	T CD8 Naive	T CD8 Central Memory
RB1CC1	0.7238	0.2762	0.96339	0.000321023	0.000287289	0	0.25	0.161197	0.177397	0.744116	-6.09209	2.69251	0.730262	0.66311	0.473684	0.43535	3.08845	2.80671	Cutaneous Leishmaniasis	Cutaneous Leishmaniasis	PBMC	PBMC	T CD8 Naive	T CD8 Central Memory
TMOD3	0.7238	0.2762	0.96339	0.000311044	0.000374269	0	0.25	-0.264525	-0.241046	0.695423	-3.46425	2.28342	0.695175	0.825626	0.442982	0.510083	2.93436	3.61198	Cutaneous Leishmaniasis	Cutaneous Leishmaniasis	PBMC	PBMC	T CD8 Naive	T CD8 Central Memory
DYRK1A	0.7238	0.2762	0.96339	0.000479738	0.000489066	0	0.25	-0.0328583	-0.0290036	0.752575	-3.02804	2.68216	1.11623	1.10914	0.578947	0.591934	4.63962	4.66623	Cutaneous Leishmaniasis	Cutaneous Leishmaniasis	PBMC	PBMC	T CD8 Naive	T CD8 Central Memory
WNK1	0.7238	0.2762	0.96339	0.000502384	0.000688187	0	0.25	-0.420436	-0.388257	0.627458	-3.25061	1.52612	1.16009	1.66074	0.620614	0.714116	4.87461	7.18643	Cutaneous Leishmaniasis	Cutaneous Leishmaniasis	PBMC	PBMC	T CD8 Naive	T CD8 Central Memory
MAN1A2	0.7236	0.2764	0.96239	0.000430505	0.000446091	0	0.25	-0.0608699	-0.0338368	0.728211	-2.95194	2.26757	1.09868	1.13049	0.567982	0.56465	4.77842	4.69543	Cutaneous Leishmaniasis	Cutaneous Leishmaniasis	PBMC	PBMC	T CD8 Naive	T CD8 Central Memory
TRAPPC9	0.7236	0.2764	0.96239	0.00040658	0.000368161	0	0.25	0.162502	0.164754	0.790269	-4.49824	3.2726	1.02412	0.934759	0.502193	0.5172	4.29037	3.90814	Cutaneous Leishmaniasis	Cutaneous Leishmaniasis	PBMC	PBMC	T CD8 Naive	T CD8 Central Memory
MON2	0.7232	0.2768	0.960391	0.000372788	0.000367185	0	0.25	0.0157908	0.0500035	0.75214	-4.51391	2.6908	0.940788	0.884937	0.464912	0.498221	3.70667	3.78792	Cutaneous Leishmaniasis	Cutaneous Leishmaniasis	PBMC	PBMC	T CD8 Naive	T CD8 Central Memory
TNRC6C	0.723	0.277	0.959392	0.000482289	0.000414626	0	0.25	0.221958	0.213005	0.733557	-6.25851	2.72539	1.17324	0.950181	0.635965	0.546856	4.96149	4.1819	Cutaneous Leishmaniasis	Cutaneous Leishmaniasis	PBMC	PBMC	T CD8 Naive	T CD8 Central Memory
COP1	0.7228	0.2772	0.958393	0.000592305	0.000615772	0	0.25	-0.0626669	-0.0413041	0.712209	-3.22763	2.3214	1.42324	1.40688	0.642544	0.672598	6.00629	5.99407	Cutaneous Leishmaniasis	Cutaneous Leishmaniasis	PBMC	PBMC	T CD8 Naive	T CD8 Central Memory
FYTTD1	0.7228	0.2772	0.958393	0.000164842	0.000162543	0	0.25	0.0293341	0.0438347	0.734081	-3.40892	2.4724	0.35307	0.347569	0.285088	0.281139	1.47272	1.48258	Cutaneous Leishmaniasis	Cutaneous Leishmaniasis	PBMC	PBMC	T CD8 Naive	T CD8 Central Memory
GABARAP	0.7228	0.2772	0.958393	0.000477853	0.000449208	0	0.25	0.0775539	0.0657825	0.799283	-4.37157	3.52019	0.995612	0.985769	0.594298	0.628707	4.80831	4.45712	Cutaneous Leishmaniasis	Cutaneous Leishmaniasis	PBMC	PBMC	T CD8 Naive	T CD8 Central Memory
DENND6A	0.7226	0.2774	0.957395	0.000241617	0.000230816	0	0.25	0.0862051	0.082871	0.742488	-4.28828	2.8946	0.552631	0.52076	0.364035	0.37841	2.38526	2.31681	Cutaneous Leishmaniasis	Cutaneous Leishmaniasis	PBMC	PBMC	T CD8 Naive	T CD8 Central Memory
SMG1	0.7226	0.2774	0.957395	0.000288827	0.000342875	0	0.25	-0.275338	-0.26912	0.654739	-2.56229	1.98751	0.70614	0.810204	0.438596	0.527877	2.86371	3.50121	Cutaneous Leishmaniasis	Cutaneous Leishmaniasis	PBMC	PBMC	T CD8 Naive	T CD8 Central Memory
TRIR	0.7226	0.2774	0.957395	0.000580333	0.000618152	0	0.25	-0.0791031	-0.0802445	0.719746	-2.68543	2.83912	1.3443	1.45671	0.697368	0.727165	6.40127	6.39366	Cutaneous Leishmaniasis	Cutaneous Leishmaniasis	PBMC	PBMC	T CD8 Naive	T CD8 Central Memory
EIF4A2	0.7226	0.2774	0.957395	0.000699756	0.00056683	0	0.25	0.331072	0.319438	0.623257	-2.02767	2.48358	1.70175	1.3191	0.756579	0.710558	7.49743	5.9201	Cutaneous Leishmaniasis	Cutaneous Leishmaniasis	PBMC	PBMC	T CD8 Naive	T CD8 Central Memory
KDM5A	0.7224	0.2776	0.956398	0.000320582	0.000397366	0	0.25	-0.317415	-0.294773	0.705461	-6.22182	2.46614	0.833332	0.979837	0.475877	0.567023	3.40681	4.20058	Cutaneous Leishmaniasis	Cutaneous Leishmaniasis	PBMC	PBMC	T CD8 Naive	T CD8 Central Memory
PHIP	0.7224	0.2776	0.956398	0.000434397	0.000434764	0	0.25	0.00994749	-0.0127063	0.759858	-3.48674	2.8743	0.938595	0.982209	0.504386	0.520759	4.33652	4.16499	Cutaneous Leishmaniasis	Cutaneous Leishmaniasis	PBMC	PBMC	T CD8 Naive	T CD8 Central Memory
CNOT2	0.7224	0.2776	0.956398	0.000434223	0.000383911	0	0.25	0.15458	0.162634	0.663852	-2.20785	2.63086	0.99342	0.871889	0.576754	0.548043	4.20674	3.90255	Cutaneous Leishmaniasis	Cutaneous Leishmaniasis	PBMC	PBMC	T CD8 Naive	T CD8 Central Memory
XPO6	0.7224	0.2776	0.956398	0.000281185	0.000226599	0	0.25	0.359992	0.309308	0.726308	-3.40345	3.02472	0.72807	0.545671	0.462719	0.398577	3.01407	2.42	Cutaneous Leishmaniasis	Cutaneous Leishmaniasis	PBMC	PBMC	T CD8 Naive	T CD8 Central Memory
NSMCE2	0.7224	0.2776	0.956398	0.00050159	0.000451429	0	0.25	0.157568	0.161953	0.703709	-2.28466	3.48752	1.16667	1.08897	0.537281	0.519573	4.90212	4.6777	Cutaneous Leishmaniasis	Cutaneous Leishmaniasis	PBMC	PBMC	T CD8 Naive	T CD8 Central Memory
CTNNB1	0.7222	0.2778	0.955401	0.000199799	0.000204862	0	0.25	-0.0443744	-0.0439115	0.739891	-4.20416	2.38019	0.473684	0.504153	0.33114	0.359431	1.99289	2.12427	Cutaneous Leishmaniasis	Cutaneous Leishmaniasis	PBMC	PBMC	T CD8 Naive	T CD8 Central Memory
FAF1	0.722	0.278	0.954404	0.00063846	0.000572108	0	0.25	0.135054	0.16091	0.71675	-2.70652	2.4742	1.64693	1.40807	0.649123	0.622776	6.67536	5.9734	Cutaneous Leishmaniasis	Cutaneous Leishmaniasis	PBMC	PBMC	T CD8 Naive	T CD8 Central Memory
WASHC3	0.722	0.278	0.954404	0.000226445	0.000192274	0	0.25	0.268412	0.235941	0.723017	-2.37053	3.01863	0.515351	0.408067	0.388158	0.310795	2.18191	1.83117	Cutaneous Leishmaniasis	Cutaneous Leishmaniasis	PBMC	PBMC	T CD8 Naive	T CD8 Central Memory
RNASEH2B	0.7218	0.2782	0.953408	0.000287889	0.000259384	0	0.25	0.190965	0.173102	0.68028	-2.16054	3.08251	0.642543	0.655992	0.416667	0.44484	2.87678	2.81083	Cutaneous Leishmaniasis	Cutaneous Leishmaniasis	PBMC	PBMC	T CD8 Naive	T CD8 Central Memory
ARL6IP4	0.7218	0.2782	0.953408	0.000437877	0.000406996	0	0.25	0.113228	0.0999241	0.727131	-2.72128	2.90241	0.916665	0.858841	0.583333	0.575326	4.24126	3.99428	Cutaneous Leishmaniasis	Cutaneous Leishmaniasis	PBMC	PBMC	T CD8 Naive	T CD8 Central Memory
CAB39	0.7214	0.2786	0.951417	0.000359186	0.000372147	0	0.25	-0.0574079	-0.022819	0.717679	-3.58127	2.25766	0.879385	0.863585	0.508772	0.501779	3.55244	3.64442	Cutaneous Leishmaniasis	Cutaneous Leishmaniasis	PBMC	PBMC	T CD8 Naive	T CD8 Central Memory
KMT5B	0.7214	0.2786	0.951417	0.000173475	0.000175218	0	0.25	0.0131119	-0.00324154	0.771001	-3.42425	3.43589	0.410088	0.421116	0.29386	0.317912	1.77771	1.87263	Cutaneous Leishmaniasis	Cutaneous Leishmaniasis	PBMC	PBMC	T CD8 Naive	T CD8 Central Memory
SCAF8	0.7214	0.2786	0.951417	0.000331971	0.000343237	0	0.25	0.0041463	0.000695705	0.720872	-4.66041	2.79512	0.747806	0.743774	0.491228	0.461447	3.23165	3.15846	Cutaneous Leishmaniasis	Cutaneous Leishmaniasis	PBMC	PBMC	T CD8 Naive	T CD8 Central Memory
SNX13	0.721	0.279	0.949427	0.000184961	0.000206718	0	0.25	-0.128475	-0.117734	0.728983	-3.47233	2.84009	0.445175	0.436537	0.311404	0.308422	1.98397	1.797	Cutaneous Leishmaniasis	Cutaneous Leishmaniasis	PBMC	PBMC	T CD8 Naive	T CD8 Central Memory
NFATC3	0.721	0.279	0.949427	0.000577263	0.000540983	0	0.25	0.0779085	0.0909634	0.741587	-3.19961	2.96786	1.39473	1.36655	0.66886	0.663108	5.91102	5.81098	Cutaneous Leishmaniasis	Cutaneous Leishmaniasis	PBMC	PBMC	T CD8 Naive	T CD8 Central Memory
CREBRF	0.7208	0.2792	0.948433	0.000330875	0.000305294	0	0.25	0.113334	0.149515	0.720847	-4.63415	2.51226	0.771929	0.743774	0.469298	0.462633	3.50504	3.14668	Cutaneous Leishmaniasis	Cutaneous Leishmaniasis	PBMC	PBMC	T CD8 Naive	T CD8 Central Memory
VPS4B	0.7208	0.2792	0.948433	0.000203328	0.000234274	0	0.25	-0.214669	-0.197888	0.716371	-3.15406	2.46157	0.508772	0.552789	0.357456	0.395018	2.23635	2.42631	Cutaneous Leishmaniasis	Cutaneous Leishmaniasis	PBMC	PBMC	T CD8 Naive	T CD8 Central Memory
ITFG1	0.7206	0.2794	0.94744	0.000505329	0.000565759	0	0.25	-0.169925	-0.176852	0.711626	-2.43808	3.00761	1.30044	1.3452	0.574561	0.610913	5.49558	5.77093	Cutaneous Leishmaniasis	Cutaneous Leishmaniasis	PBMC	PBMC	T CD8 Naive	T CD8 Central Memory
CDKAL1	0.7204	0.2796	0.946447	0.000708887	0.000655872	0	0.25	0.112298	0.126213	0.751192	-4.66101	3.05467	1.76535	1.55042	0.703947	0.673784	7.47634	6.49504	Cutaneous Leishmaniasis	Cutaneous Leishmaniasis	PBMC	PBMC	T CD8 Naive	T CD8 Central Memory
NCK2	0.7204	0.2796	0.946447	0.000586084	0.000565671	0	0.25	0.114625	0.150935	0.705113	-2.68308	2.98289	1.44079	1.28233	0.666667	0.642942	6.15123	5.50211	Cutaneous Leishmaniasis	Cutaneous Leishmaniasis	PBMC	PBMC	T CD8 Naive	T CD8 Central Memory
LPXN	0.7202	0.2798	0.945454	0.000267104	0.000263216	0	0.25	0.0182039	-0.00874519	0.733826	-3.92218	3.62993	0.546052	0.578886	0.394737	0.417556	2.46464	2.55144	Cutaneous Leishmaniasis	Cutaneous Leishmaniasis	PBMC	PBMC	T CD8 Naive	T CD8 Central Memory
RLF	0.7202	0.2798	0.945454	0.000202717	0.000193917	0	0.25	0.0726612	0.105493	0.742307	-3.68154	3.11538	0.453947	0.478056	0.307018	0.329775	1.94676	2.01073	Cutaneous Leishmaniasis	Cutaneous Leishmaniasis	PBMC	PBMC	T CD8 Naive	T CD8 Central Memory
SUPT16H	0.72	0.28	0.944462	0.000241713	0.000243761	0	0.25	0.0214041	-0.00745153	0.722619	-2.87079	3.00024	0.491228	0.514829	0.342105	0.385528	2.15917	2.25896	Cutaneous Leishmaniasis	Cutaneous Leishmaniasis	PBMC	PBMC	T CD8 Naive	T CD8 Central Memory
MIA3	0.7198	0.2802	0.94347	0.000249619	0.000220867	0	0.25	0.164162	0.173701	0.705598	-4.55958	3.27311	0.54386	0.497035	0.370614	0.359431	2.42174	2.17451	Cutaneous Leishmaniasis	Cutaneous Leishmaniasis	PBMC	PBMC	T CD8 Naive	T CD8 Central Memory
UBE2V1	0.7198	0.2802	0.94347	0.000343476	0.000375156	0	0.25	-0.110896	-0.114783	0.764569	-3.30943	3.20174	0.813596	0.837488	0.504386	0.551601	3.65331	3.68498	Cutaneous Leishmaniasis	Cutaneous Leishmaniasis	PBMC	PBMC	T CD8 Naive	T CD8 Central Memory
TM2D1	0.7196	0.2804	0.942478	0.000191492	0.00018034	0	0.25	0.112196	0.0719452	0.732858	-2.35819	3.44776	0.427632	0.399763	0.333333	0.308422	1.96853	1.73284	Cutaneous Leishmaniasis	Cutaneous Leishmaniasis	PBMC	PBMC	T CD8 Naive	T CD8 Central Memory
RNF4	0.7194	0.2806	0.941487	0.000175624	0.000166101	0	0.25	0.116122	0.109511	0.740912	-3.51125	2.69521	0.399123	0.355872	0.29386	0.294187	1.73496	1.56484	Cutaneous Leishmaniasis	Cutaneous Leishmaniasis	PBMC	PBMC	T CD8 Naive	T CD8 Central Memory
SEC11A	0.7194	0.2806	0.941487	0.000308916	0.000285408	0	0.25	0.135704	0.120966	0.714924	-2.70339	3.05806	0.646929	0.628709	0.440789	0.441281	2.91247	2.71928	Cutaneous Leishmaniasis	Cutaneous Leishmaniasis	PBMC	PBMC	T CD8 Naive	T CD8 Central Memory
TNRC6A	0.7194	0.2806	0.941487	0.000371456	0.000333813	0	0.25	0.165725	0.189249	0.663724	-2.55851	2.54732	0.903508	0.739029	0.546053	0.469751	3.91299	3.26136	Cutaneous Leishmaniasis	Cutaneous Leishmaniasis	PBMC	PBMC	T CD8 Naive	T CD8 Central Memory
MBD2	0.7194	0.2806	0.941487	0.000214588	0.000247929	0	0.25	-0.181567	-0.175844	0.704091	-4.48828	2.1531	0.440789	0.506525	0.339912	0.367734	1.89164	2.21361	Cutaneous Leishmaniasis	Cutaneous Leishmaniasis	PBMC	PBMC	T CD8 Naive	T CD8 Central Memory
ERP29	0.7192	0.2808	0.940497	0.000576818	0.00051959	0	0.25	0.128732	0.111024	0.749163	-2.67855	3.38109	1.34649	1.21471	0.686404	0.670225	6.27247	5.48889	Cutaneous Leishmaniasis	Cutaneous Leishmaniasis	PBMC	PBMC	T CD8 Naive	T CD8 Central Memory
SMAP1	0.7192	0.2808	0.940497	0.000336856	0.00035688	0	0.25	-0.081002	-0.0712714	0.739018	-5.0617	2.5145	0.791666	0.82088	0.451754	0.511269	3.43763	3.53511	Cutaneous Leishmaniasis	Cutaneous Leishmaniasis	PBMC	PBMC	T CD8 Naive	T CD8 Central Memory
C6orf62	0.719	0.281	0.939507	0.000208136	0.000197827	0	0.25	0.0555563	0.0368862	0.698523	-2.33798	2.93869	0.447368	0.440096	0.333333	0.346382	1.85337	1.93279	Cutaneous Leishmaniasis	Cutaneous Leishmaniasis	PBMC	PBMC	T CD8 Naive	T CD8 Central Memory
PDCD4	0.7188	0.2812	0.938517	0.000641926	0.00085176	0	0.25	-0.352995	-0.336248	0.631743	-4.39634	1.75324	1.47587	1.78648	0.686404	0.733096	6.19636	7.80194	Cutaneous Leishmaniasis	Cutaneous Leishmaniasis	PBMC	PBMC	T CD8 Naive	T CD8 Central Memory
NRDC	0.7188	0.2812	0.938517	0.000248149	0.000263867	0	0.25	-0.0846441	-0.11121	0.671972	-2.34701	2.32813	0.644736	0.619219	0.421053	0.431791	2.73338	2.64011	Cutaneous Leishmaniasis	Cutaneous Leishmaniasis	PBMC	PBMC	T CD8 Naive	T CD8 Central Memory
PSMA3	0.7188	0.2812	0.938517	0.000216037	0.000254663	0	0.25	-0.210018	-0.226944	0.672925	-2.56426	2.21048	0.462719	0.600239	0.355263	0.449585	2.06169	2.68469	Cutaneous Leishmaniasis	Cutaneous Leishmaniasis	PBMC	PBMC	T CD8 Naive	T CD8 Central Memory
HECA	0.7188	0.2812	0.938517	0.000272875	0.000283512	0	0.25	-0.0223431	-0.00744629	0.714533	-5.28946	2.12431	0.675438	0.628708	0.434211	0.427046	2.9375	2.69012	Cutaneous Leishmaniasis	Cutaneous Leishmaniasis	PBMC	PBMC	T CD8 Naive	T CD8 Central Memory
MALT1	0.7186	0.2814	0.937528	0.000266076	0.000293546	0	0.25	-0.145246	-0.129981	0.758906	-5.94123	2.65753	0.66228	0.673786	0.414474	0.446026	2.76137	2.95272	Cutaneous Leishmaniasis	Cutaneous Leishmaniasis	PBMC	PBMC	T CD8 Naive	T CD8 Central Memory
BRD4	0.7186	0.2814	0.937528	0.000245001	0.000244406	0	0.25	-0.0173916	0.0058136	0.714901	-4.47643	2.69492	0.510965	0.510084	0.392544	0.37841	2.29456	2.21091	Cutaneous Leishmaniasis	Cutaneous Leishmaniasis	PBMC	PBMC	T CD8 Naive	T CD8 Central Memory
AP2B1	0.7186	0.2814	0.937528	0.000241158	0.000305032	0	0.25	-0.353632	-0.334431	0.696142	-6.38564	2.67965	0.530702	0.652434	0.390351	0.447212	2.40604	2.81951	Cutaneous Leishmaniasis	Cutaneous Leishmaniasis	PBMC	PBMC	T CD8 Naive	T CD8 Central Memory
CLASP1	0.7186	0.2814	0.937528	0.000319752	0.000374861	0	0.25	-0.228149	-0.205527	0.731702	-3.16691	2.55432	0.754385	0.86833	0.486842	0.513642	3.11198	3.62779	Cutaneous Leishmaniasis	Cutaneous Leishmaniasis	PBMC	PBMC	T CD8 Naive	T CD8 Central Memory
CAPZA1	0.7182	0.2818	0.93555	0.000387287	0.000523256	0	0.25	-0.421888	-0.428419	0.471121	-2.66269	1.59083	0.892543	1.25386	0.546053	0.689205	3.79718	5.43774	Cutaneous Leishmaniasis	Cutaneous Leishmaniasis	PBMC	PBMC	T CD8 Naive	T CD8 Central Memory
CAND1	0.718	0.282	0.934562	0.000183201	0.000178312	0	0.25	0.0128616	0.0501652	0.757083	-5.73816	2.75765	0.421053	0.42942	0.304825	0.327402	1.78753	1.8688	Cutaneous Leishmaniasis	Cutaneous Leishmaniasis	PBMC	PBMC	T CD8 Naive	T CD8 Central Memory
BRD7	0.7178	0.2822	0.933575	0.000186388	0.000173341	0	0.25	0.112441	0.121411	0.705198	-4.07657	2.59424	0.486842	0.423488	0.366228	0.339265	2.08319	1.86277	Cutaneous Leishmaniasis	Cutaneous Leishmaniasis	PBMC	PBMC	T CD8 Naive	T CD8 Central Memory
EP300	0.7178	0.2822	0.933575	0.00020723	0.000258117	0	0.25	-0.28421	-0.275521	0.615234	-3.0987	1.94275	0.493421	0.597866	0.348684	0.415184	2.08716	2.58471	Cutaneous Leishmaniasis	Cutaneous Leishmaniasis	PBMC	PBMC	T CD8 Naive	T CD8 Central Memory
PARK7	0.7178	0.2822	0.933575	0.000421496	0.000478407	0	0.25	-0.146376	-0.171472	0.711122	-4.55357	3.38266	0.940788	1.07948	0.578947	0.637011	4.29449	4.84504	Cutaneous Leishmaniasis	Cutaneous Leishmaniasis	PBMC	PBMC	T CD8 Naive	T CD8 Central Memory
PPP2R5E	0.7178	0.2822	0.933575	0.000302693	0.000352812	0	0.25	-0.225082	-0.229956	0.674132	-3.69543	2.24704	0.739035	0.831556	0.458333	0.483986	3.08074	3.67879	Cutaneous Leishmaniasis	Cutaneous Leishmaniasis	PBMC	PBMC	T CD8 Naive	T CD8 Central Memory
SRSF2	0.7176	0.2824	0.932588	0.000226045	0.000221581	0	0.25	0.054128	0.0309787	0.699878	-3.38347	3.00841	0.5	0.474497	0.383772	0.396204	2.29296	2.14882	Cutaneous Leishmaniasis	Cutaneous Leishmaniasis	PBMC	PBMC	T CD8 Naive	T CD8 Central Memory
BOD1L1	0.7174	0.2826	0.931601	0.00037302	0.000392644	0	0.25	-0.0716419	-0.0771852	0.680387	-2.50033	2.50631	0.800438	0.818508	0.486842	0.506524	3.3492	3.52846	Cutaneous Leishmaniasis	Cutaneous Leishmaniasis	PBMC	PBMC	T CD8 Naive	T CD8 Central Memory
TUT4	0.7174	0.2826	0.931601	0.000630221	0.000531151	0	0.25	0.258324	0.254709	0.651528	-2.34528	2.88307	1.41666	1.2503	0.675439	0.609727	6.12539	5.21096	Cutaneous Leishmaniasis	Cutaneous Leishmaniasis	PBMC	PBMC	T CD8 Naive	T CD8 Central Memory
DGKZ	0.7172	0.2828	0.930615	0.000245993	0.000265245	0	0.25	-0.119762	-0.140546	0.675569	-3.64591	2.29065	0.535087	0.618032	0.412281	0.424674	2.33006	2.70525	Cutaneous Leishmaniasis	Cutaneous Leishmaniasis	PBMC	PBMC	T CD8 Naive	T CD8 Central Memory
PDCD6	0.7172	0.2828	0.930615	0.000277423	0.000223401	0	0.25	0.291753	0.266681	0.671723	-1.95644	2.80309	0.638157	0.526692	0.471491	0.410439	2.99558	2.37	Cutaneous Leishmaniasis	Cutaneous Leishmaniasis	PBMC	PBMC	T CD8 Naive	T CD8 Central Memory
CWF19L2	0.7172	0.2828	0.930615	0.000298529	0.000256796	0	0.25	0.24121	0.253328	0.670842	-3.21785	2.83424	0.695175	0.584817	0.421053	0.403321	3.05473	2.60018	Cutaneous Leishmaniasis	Cutaneous Leishmaniasis	PBMC	PBMC	T CD8 Naive	T CD8 Central Memory
PDS5A	0.717	0.283	0.929629	0.000459206	0.000418151	0	0.25	0.156486	0.169922	0.662585	-3.74249	2.40173	1.10526	0.977464	0.567982	0.571767	4.57718	4.18551	Cutaneous Leishmaniasis	Cutaneous Leishmaniasis	PBMC	PBMC	T CD8 Naive	T CD8 Central Memory
TRA2B	0.717	0.283	0.929629	0.000243455	0.000242196	0	0.25	0.0273025	0.00412989	0.691195	-2.89789	2.64283	0.55921	0.53025	0.388158	0.391459	2.40215	2.36927	Cutaneous Leishmaniasis	Cutaneous Leishmaniasis	PBMC	PBMC	T CD8 Naive	T CD8 Central Memory
MORC3	0.7168	0.2832	0.928643	0.00024153	0.000255281	0	0.25	-0.0829253	-0.0680995	0.712377	-3.41793	2.56053	0.622806	0.607356	0.392544	0.415184	2.58397	2.67819	Cutaneous Leishmaniasis	Cutaneous Leishmaniasis	PBMC	PBMC	T CD8 Naive	T CD8 Central Memory
WAPL	0.7168	0.2832	0.928643	0.000258826	0.000270411	0	0.25	-0.0613112	-0.0763531	0.71976	-3.47028	3.23966	0.600877	0.597866	0.412281	0.429419	2.52801	2.61517	Cutaneous Leishmaniasis	Cutaneous Leishmaniasis	PBMC	PBMC	T CD8 Naive	T CD8 Central Memory
SPPL3	0.7166	0.2834	0.927658	0.00030451	0.000324766	0	0.25	-0.0864604	-0.110556	0.711423	-2.83404	4.02449	0.778508	0.797155	0.45614	0.472123	3.21109	3.38895	Cutaneous Leishmaniasis	Cutaneous Leishmaniasis	PBMC	PBMC	T CD8 Naive	T CD8 Central Memory
RAB10	0.7164	0.2836	0.926674	0.000336409	0.000351696	0	0.25	-0.104512	-0.082696	0.726097	-3.76581	3.20981	0.831139	0.812577	0.493421	0.498221	3.5331	3.45723	Cutaneous Leishmaniasis	Cutaneous Leishmaniasis	PBMC	PBMC	T CD8 Naive	T CD8 Central Memory
CDKN1B	0.7164	0.2836	0.926674	0.000278599	0.000287937	0	0.25	-0.043798	-0.03618	0.764199	-3.17497	3.5532	0.570175	0.612101	0.429825	0.457888	2.67169	2.7882	Cutaneous Leishmaniasis	Cutaneous Leishmaniasis	PBMC	PBMC	T CD8 Naive	T CD8 Central Memory
VAPA	0.7164	0.2836	0.926674	0.000344809	0.000316775	0	0.25	0.120941	0.111063	0.704422	-4.34708	3.10463	0.785087	0.728354	0.508772	0.483986	3.48502	3.14791	Cutaneous Leishmaniasis	Cutaneous Leishmaniasis	PBMC	PBMC	T CD8 Naive	T CD8 Central Memory
SETX	0.7162	0.2838	0.92569	0.000403715	0.000482557	0	0.25	-0.279643	-0.266779	0.678876	-3.18156	2.40263	0.960525	1.04745	0.535088	0.591934	4.0545	4.5063	Cutaneous Leishmaniasis	Cutaneous Leishmaniasis	PBMC	PBMC	T CD8 Naive	T CD8 Central Memory
ARID2	0.7162	0.2838	0.92569	0.000379677	0.000440643	0	0.25	-0.226857	-0.192171	0.725417	-4.5937	2.60183	0.859648	1.0522	0.491228	0.534994	3.69718	4.36873	Cutaneous Leishmaniasis	Cutaneous Leishmaniasis	PBMC	PBMC	T CD8 Naive	T CD8 Central Memory
CSNK1G1	0.7162	0.2838	0.92569	0.000188461	0.000215803	0	0.25	-0.177189	-0.162475	0.70466	-4.40336	2.72588	0.436403	0.556347	0.298246	0.349941	1.91845	2.26411	Cutaneous Leishmaniasis	Cutaneous Leishmaniasis	PBMC	PBMC	T CD8 Naive	T CD8 Central Memory
CREBBP	0.7162	0.2838	0.92569	0.000314067	0.000334932	0	0.25	-0.0898785	-0.108325	0.679714	-2.67397	2.54756	0.688596	0.768686	0.423246	0.493476	2.853	3.28952	Cutaneous Leishmaniasis	Cutaneous Leishmaniasis	PBMC	PBMC	T CD8 Naive	T CD8 Central Memory
HSP90B1	0.716	0.284	0.924706	0.000470543	0.000574658	0	0.25	-0.277746	-0.290686	0.668075	-4.13343	3.19407	1.04605	1.25742	0.58114	0.647687	4.71407	5.54634	Cutaneous Leishmaniasis	Cutaneous Leishmaniasis	PBMC	PBMC	T CD8 Naive	T CD8 Central Memory
KIF5B	0.7158	0.2842	0.923723	0.000240307	0.000263612	0	0.25	-0.143428	-0.115143	0.735551	-3.04346	2.78686	0.486842	0.583631	0.346491	0.409253	2.16412	2.54767	Cutaneous Leishmaniasis	Cutaneous Leishmaniasis	PBMC	PBMC	T CD8 Naive	T CD8 Central Memory
NUB1	0.7158	0.2842	0.923723	0.000243736	0.000255259	0	0.25	-0.0242174	-0.0154939	0.720866	-3.54384	2.70224	0.550438	0.613288	0.388158	0.428233	2.42436	2.6512	Cutaneous Leishmaniasis	Cutaneous Leishmaniasis	PBMC	PBMC	T CD8 Naive	T CD8 Central Memory
MAP2K4	0.7156	0.2844	0.92274	0.000220994	0.000218417	0	0.25	0.0313948	0.0125017	0.72888	-4.20602	2.87823	0.587719	0.563465	0.375	0.373665	2.40721	2.39011	Cutaneous Leishmaniasis	Cutaneous Leishmaniasis	PBMC	PBMC	T CD8 Naive	T CD8 Central Memory
STK38	0.7154	0.2846	0.921757	0.000742613	0.000806483	0	0.25	-0.078074	-0.0882516	0.683542	-3.58021	2.74862	1.73026	1.8802	0.763158	0.772242	7.87913	8.18441	Cutaneous Leishmaniasis	Cutaneous Leishmaniasis	PBMC	PBMC	T CD8 Naive	T CD8 Central Memory
ANXA11	0.7154	0.2846	0.921757	0.000288124	0.000309089	0	0.25	-0.070378	-0.0529361	0.717064	-4.44152	2.46196	0.578947	0.679718	0.436404	0.479241	2.57178	3.08162	Cutaneous Leishmaniasis	Cutaneous Leishmaniasis	PBMC	PBMC	T CD8 Naive	T CD8 Central Memory
LY9	0.7146	0.2854	0.917831	0.000211249	0.000248058	0	0.25	-0.209491	-0.190329	0.683797	-3.68787	2.12069	0.515351	0.540926	0.364035	0.381969	2.15143	2.351	Cutaneous Leishmaniasis	Cutaneous Leishmaniasis	PBMC	PBMC	T CD8 Naive	T CD8 Central Memory
VTI1A	0.7142	0.2858	0.915871	0.000624263	0.000668853	0	0.25	-0.0829994	-0.0884628	0.738904	-3.55008	2.59209	1.47587	1.56584	0.635965	0.671412	6.1303	6.49939	Cutaneous Leishmaniasis	Cutaneous Leishmaniasis	PBMC	PBMC	T CD8 Naive	T CD8 Central Memory
USP16	0.7142	0.2858	0.915871	0.000216953	0.000233128	0	0.25	-0.0735426	-0.0944409	0.70078	-2.3751	3.06271	0.469298	0.521946	0.342105	0.366548	2.08662	2.25023	Cutaneous Leishmaniasis	Cutaneous Leishmaniasis	PBMC	PBMC	T CD8 Naive	T CD8 Central Memory
EIF4G2	0.714	0.286	0.914891	0.000365903	0.000423012	0	0.25	-0.206386	-0.22177	0.65099	-2.79062	2.35934	0.769736	0.960858	0.513158	0.58363	3.47892	4.21649	Cutaneous Leishmaniasis	Cutaneous Leishmaniasis	PBMC	PBMC	T CD8 Naive	T CD8 Central Memory
KMT2C	0.7138	0.2862	0.913912	0.000534858	0.00055351	0	0.25	-0.0533177	-0.0546517	0.658431	-3.57224	2.02864	1.33114	1.36537	0.627193	0.68446	5.36865	5.72204	Cutaneous Leishmaniasis	Cutaneous Leishmaniasis	PBMC	PBMC	T CD8 Naive	T CD8 Central Memory
GTF2I	0.7134	0.2866	0.911955	0.000330773	0.000286274	0	0.25	0.216305	0.221234	0.738384	-6.05699	2.68831	0.774122	0.712932	0.486842	0.462633	3.23244	3.02249	Cutaneous Leishmaniasis	Cutaneous Leishmaniasis	PBMC	PBMC	T CD8 Naive	T CD8 Central Memory
ANKIB1	0.7132	0.2868	0.910977	0.000326949	0.000349687	0	0.25	-0.108815	-0.128578	0.718536	-3.3875	2.64336	0.789473	0.814949	0.434211	0.483986	3.10237	3.432	Cutaneous Leishmaniasis	Cutaneous Leishmaniasis	PBMC	PBMC	T CD8 Naive	T CD8 Central Memory
SRRM1	0.7132	0.2868	0.910977	0.000505283	0.000460844	0	0.25	0.158916	0.147038	0.69133	-2.15869	2.92319	1.13158	1.08185	0.622807	0.613286	5.14426	4.85665	Cutaneous Leishmaniasis	Cutaneous Leishmaniasis	PBMC	PBMC	T CD8 Naive	T CD8 Central Memory
ST3GAL1	0.713	0.287	0.909999	0.000322606	0.000310642	0	0.25	0.0543078	0.0986528	0.717513	-3.45197	3.32566	0.771929	0.711746	0.497807	0.45433	3.41607	3.1342	Cutaneous Leishmaniasis	Cutaneous Leishmaniasis	PBMC	PBMC	T CD8 Naive	T CD8 Central Memory
TLK1	0.7128	0.2872	0.909022	0.000406511	0.000364602	0	0.25	0.192751	0.211834	0.638752	-3.28901	2.51189	1.00658	0.880192	0.563596	0.512456	4.2517	3.74425	Cutaneous Leishmaniasis	Cutaneous Leishmaniasis	PBMC	PBMC	T CD8 Naive	T CD8 Central Memory
DEK	0.7124	0.2876	0.907069	0.000393908	0.000497209	0	0.25	-0.329911	-0.342107	0.54585	-2.65181	2.09607	0.857455	1.14117	0.532895	0.640569	3.81157	5.06951	Cutaneous Leishmaniasis	Cutaneous Leishmaniasis	PBMC	PBMC	T CD8 Naive	T CD8 Central Memory
AKAP9	0.7124	0.2876	0.907069	0.000394023	0.000449643	0	0.25	-0.180981	-0.194737	0.65227	-4.35858	2.6369	1.04167	1.11981	0.548246	0.594306	4.43134	4.81412	Cutaneous Leishmaniasis	Cutaneous Leishmaniasis	PBMC	PBMC	T CD8 Naive	T CD8 Central Memory
PSPC1	0.7124	0.2876	0.907069	0.000318354	0.000311238	0	0.25	0.0342331	0.0569191	0.705808	-5.92277	3.04515	0.708333	0.737843	0.445175	0.476868	2.83523	3.08737	Cutaneous Leishmaniasis	Cutaneous Leishmaniasis	PBMC	PBMC	T CD8 Naive	T CD8 Central Memory
ARHGEF3	0.7124	0.2876	0.907069	0.000771203	0.000862681	0	0.25	-0.174607	-0.161683	0.676458	-2.6816	2.22417	1.8728	2.04271	0.70614	0.758007	7.67177	8.87092	Cutaneous Leishmaniasis	Cutaneous Leishmaniasis	PBMC	PBMC	T CD8 Naive	T CD8 Central Memory
SENP6	0.7122	0.2878	0.906093	0.000527491	0.000522354	0	0.25	-0.00496282	0.0341377	0.7937	-5.62142	3.07451	1.29824	1.24081	0.614035	0.638197	5.558	5.3416	Cutaneous Leishmaniasis	Cutaneous Leishmaniasis	PBMC	PBMC	T CD8 Naive	T CD8 Central Memory
SPG11	0.7122	0.2878	0.906093	0.00024727	0.000238165	0	0.25	0.0786253	0.0762119	0.730861	-2.98871	3.22668	0.574561	0.576514	0.392544	0.364176	2.47662	2.41102	Cutaneous Leishmaniasis	Cutaneous Leishmaniasis	PBMC	PBMC	T CD8 Naive	T CD8 Central Memory
RBM27	0.7122	0.2878	0.906093	0.000286905	0.000266399	0	0.25	0.134839	0.105237	0.715088	-2.39313	3.11133	0.664473	0.650061	0.442982	0.436536	3.00692	2.83187	Cutaneous Leishmaniasis	Cutaneous Leishmaniasis	PBMC	PBMC	T CD8 Naive	T CD8 Central Memory
RSRC1	0.712	0.288	0.905117	0.000401019	0.000401098	0	0.25	0.0107417	-0.00444555	0.713515	-2.97975	3.25992	0.938596	0.874261	0.473684	0.483986	3.88237	3.78212	Cutaneous Leishmaniasis	Cutaneous Leishmaniasis	PBMC	PBMC	T CD8 Naive	T CD8 Central Memory
MED4	0.712	0.288	0.905117	0.000214038	0.000245566	0	0.25	-0.188527	-0.187279	0.716494	-3.28454	3.54937	0.480263	0.572955	0.361842	0.412811	2.12965	2.54671	Cutaneous Leishmaniasis	Cutaneous Leishmaniasis	PBMC	PBMC	T CD8 Naive	T CD8 Central Memory
HMOX2	0.712	0.288	0.905117	0.000252817	0.000230208	0	0.25	0.140421	0.121774	0.704277	-2.30902	2.816	0.550438	0.504153	0.425439	0.403321	2.59449	2.24546	Cutaneous Leishmaniasis	Cutaneous Leishmaniasis	PBMC	PBMC	T CD8 Naive	T CD8 Central Memory
UHMK1	0.7118	0.2882	0.904142	0.000176292	0.000169077	0	0.25	0.0632462	0.0608501	0.741773	-4.94158	2.69567	0.385965	0.339265	0.289474	0.266904	1.64292	1.45705	Cutaneous Leishmaniasis	Cutaneous Leishmaniasis	PBMC	PBMC	T CD8 Naive	T CD8 Central Memory
ARHGAP30	0.7118	0.2882	0.904142	0.000274235	0.000328742	0	0.25	-0.243363	-0.259336	0.622119	-2.20814	2.12627	0.644736	0.740216	0.447368	0.4828	2.72949	3.2013	Cutaneous Leishmaniasis	Cutaneous Leishmaniasis	PBMC	PBMC	T CD8 Naive	T CD8 Central Memory
ANXA7	0.7116	0.2884	0.903168	0.000209746	0.000202308	0	0.25	0.0805335	0.0604839	0.673741	-2.3561	2.49879	0.440789	0.406881	0.361842	0.328588	2.01581	1.87197	Cutaneous Leishmaniasis	Cutaneous Leishmaniasis	PBMC	PBMC	T CD8 Naive	T CD8 Central Memory
SMARCC1	0.7114	0.2886	0.902193	0.000315223	0.000316934	0	0.25	0.00201831	-0.0153799	0.693379	-2.56295	2.6763	0.741227	0.714118	0.484649	0.465006	3.07404	3.01743	Cutaneous Leishmaniasis	Cutaneous Leishmaniasis	PBMC	PBMC	T CD8 Naive	T CD8 Central Memory
CGGBP1	0.7114	0.2886	0.902193	0.000247913	0.000304224	0	0.25	-0.303319	-0.274036	0.66237	-3.5166	1.78182	0.565789	0.622778	0.407895	0.475682	2.45188	2.76872	Cutaneous Leishmaniasis	Cutaneous Leishmaniasis	PBMC	PBMC	T CD8 Naive	T CD8 Central Memory
CNTRL	0.7114	0.2886	0.902193	0.000380401	0.000370175	0	0.25	0.0816892	0.0735011	0.688393	-2.41086	3.22157	0.853069	0.876633	0.515351	0.489917	3.73636	3.69828	Cutaneous Leishmaniasis	Cutaneous Leishmaniasis	PBMC	PBMC	T CD8 Naive	T CD8 Central Memory
PPP2CA	0.7114	0.2886	0.902193	0.000165771	0.000185468	0	0.25	-0.166458	-0.168823	0.675677	-4.51448	2.51403	0.388158	0.46382	0.311404	0.339265	1.81759	1.96667	Cutaneous Leishmaniasis	Cutaneous Leishmaniasis	PBMC	PBMC	T CD8 Naive	T CD8 Central Memory
PRPF38B	0.7114	0.2886	0.902193	0.000295112	0.000252514	0	0.25	0.254747	0.283779	0.608547	-3.79439	2.04746	0.66228	0.58719	0.447368	0.427046	2.95583	2.54293	Cutaneous Leishmaniasis	Cutaneous Leishmaniasis	PBMC	PBMC	T CD8 Naive	T CD8 Central Memory
HNRNPUL1	0.7112	0.2888	0.901219	0.000183499	0.000187092	0	0.25	-0.0370241	-0.011425	0.739086	-4.69984	2.96282	0.335526	0.442468	0.296053	0.340451	1.50279	1.91997	Cutaneous Leishmaniasis	Cutaneous Leishmaniasis	PBMC	PBMC	T CD8 Naive	T CD8 Central Memory
RAB1A	0.7112	0.2888	0.901219	0.000241586	0.000248308	0	0.25	-0.017016	0.00084877	0.722374	-3.61845	2.87556	0.495614	0.526691	0.361842	0.383155	2.1966	2.31733	Cutaneous Leishmaniasis	Cutaneous Leishmaniasis	PBMC	PBMC	T CD8 Naive	T CD8 Central Memory
CPNE1	0.7112	0.2888	0.901219	0.000202869	0.000218433	0	0.25	-0.091921	-0.116235	0.695173	-3.92055	2.28442	0.412281	0.468566	0.324561	0.370107	1.80228	2.06252	Cutaneous Leishmaniasis	Cutaneous Leishmaniasis	PBMC	PBMC	T CD8 Naive	T CD8 Central Memory
OGT	0.7112	0.2888	0.901219	0.000443386	0.000377984	0	0.25	0.248801	0.248405	0.659536	-3.09949	2.73854	0.973683	0.893242	0.557018	0.540925	4.0789	3.85628	Cutaneous Leishmaniasis	Cutaneous Leishmaniasis	PBMC	PBMC	T CD8 Naive	T CD8 Central Memory
CNOT1	0.711	0.289	0.900246	0.000243664	0.000245352	0	0.25	0.0025634	-0.00718021	0.682254	-2.50336	2.61721	0.541666	0.591935	0.388158	0.434164	2.30626	2.58721	Cutaneous Leishmaniasis	Cutaneous Leishmaniasis	PBMC	PBMC	T CD8 Naive	T CD8 Central Memory
TRA2A	0.7108	0.2892	0.899273	0.000449561	0.000378459	0	0.25	0.237344	0.230143	0.656957	-3.8278	2.57802	0.923245	0.867144	0.557018	0.543298	4.12336	3.75589	Cutaneous Leishmaniasis	Cutaneous Leishmaniasis	PBMC	PBMC	T CD8 Naive	T CD8 Central Memory
CMTM6	0.7108	0.2892	0.899273	0.000128148	0.000131744	0	0.25	0.0100429	0.00549936	0.737086	-4.34792	3.04722	0.276316	0.288256	0.22807	0.238434	1.23269	1.24359	Cutaneous Leishmaniasis	Cutaneous Leishmaniasis	PBMC	PBMC	T CD8 Naive	T CD8 Central Memory
CELF1	0.7106	0.2894	0.8983	0.000323923	0.000325865	0	0.25	-0.0250403	-0.0260372	0.687764	-2.80614	2.34716	0.782894	0.767499	0.47807	0.485172	3.54405	3.37715	Cutaneous Leishmaniasis	Cutaneous Leishmaniasis	PBMC	PBMC	T CD8 Naive	T CD8 Central Memory
XPO4	0.7104	0.2896	0.897328	0.000226879	0.000217588	0	0.25	0.0839261	0.0779872	0.695078	-3.79045	2.82411	0.462719	0.461448	0.326754	0.332147	2.03778	2.01677	Cutaneous Leishmaniasis	Cutaneous Leishmaniasis	PBMC	PBMC	T CD8 Naive	T CD8 Central Memory
RASGRP1	0.7104	0.2896	0.897328	0.000411277	0.000536316	0	0.25	-0.365085	-0.344336	0.583992	-2.6681	1.68724	1.03947	1.26216	0.576754	0.651246	4.35717	5.2942	Cutaneous Leishmaniasis	Cutaneous Leishmaniasis	PBMC	PBMC	T CD8 Naive	T CD8 Central Memory
DDX3X	0.7102	0.2898	0.896356	0.000280427	0.000260549	0	0.25	0.131168	0.145753	0.688116	-4.60252	2.50463	0.614035	0.612102	0.410088	0.453144	2.55854	2.67234	Cutaneous Leishmaniasis	Cutaneous Leishmaniasis	PBMC	PBMC	T CD8 Naive	T CD8 Central Memory
PUM1	0.7102	0.2898	0.896356	0.000373686	0.000339129	0	0.25	0.144518	0.146692	0.66155	-3.14419	2.41879	0.958332	0.795969	0.58114	0.485172	4.05701	3.42119	Cutaneous Leishmaniasis	Cutaneous Leishmaniasis	PBMC	PBMC	T CD8 Naive	T CD8 Central Memory
ARIH1	0.7102	0.2898	0.896356	0.000417586	0.000457243	0	0.25	-0.108195	-0.126849	0.728548	-4.51192	3.27751	0.984648	1.06525	0.54386	0.562278	4.34146	4.44902	Cutaneous Leishmaniasis	Cutaneous Leishmaniasis	PBMC	PBMC	T CD8 Naive	T CD8 Central Memory
HELB	0.7102	0.2898	0.896356	0.000278933	0.000346461	0	0.25	-0.31452	-0.31035	0.59405	-2.61016	1.9087	0.690789	0.804273	0.469298	0.508897	2.90329	3.45175	Cutaneous Leishmaniasis	Cutaneous Leishmaniasis	PBMC	PBMC	T CD8 Naive	T CD8 Central Memory
CDK12	0.71	0.29	0.895384	0.000228492	0.000199831	0	0.25	0.192143	0.189807	0.685653	-5.28597	2.87758	0.489035	0.432978	0.364035	0.340451	2.14116	1.86619	Cutaneous Leishmaniasis	Cutaneous Leishmaniasis	PBMC	PBMC	T CD8 Naive	T CD8 Central Memory
WAC	0.71	0.29	0.895384	0.00050075	0.00047991	0	0.25	0.07675	0.075264	0.671808	-2.73614	2.72392	1.18421	1.16252	0.622807	0.62159	5.14968	4.81134	Cutaneous Leishmaniasis	Cutaneous Leishmaniasis	PBMC	PBMC	T CD8 Naive	T CD8 Central Memory
SRP54	0.7098	0.2902	0.894413	0.000202639	0.000190586	0	0.25	0.116374	0.10426	0.748856	-3.31434	3.05125	0.458333	0.434164	0.339912	0.314353	2.05827	1.84864	Cutaneous Leishmaniasis	Cutaneous Leishmaniasis	PBMC	PBMC	T CD8 Naive	T CD8 Central Memory
IRF2	0.7098	0.2902	0.894413	0.00032952	0.000334558	0	0.25	0.00877646	0.00947475	0.733474	-4.70893	3.41081	0.730262	0.736657	0.526316	0.492289	3.26318	3.27683	Cutaneous Leishmaniasis	Cutaneous Leishmaniasis	PBMC	PBMC	T CD8 Naive	T CD8 Central Memory
ACAP1	0.7096	0.2904	0.893442	0.000528917	0.000426519	0	0.25	0.300683	0.298445	0.617046	-2.78196	2.85137	1.16228	0.992886	0.657895	0.606168	5.40224	4.48982	Cutaneous Leishmaniasis	Cutaneous Leishmaniasis	PBMC	PBMC	T CD8 Naive	T CD8 Central Memory
DCAF5	0.7094	0.2906	0.892472	0.000248093	0.000223717	0	0.25	0.164947	0.147262	0.702471	-2.50678	3.10318	0.565789	0.524319	0.383772	0.370107	2.39438	2.3369	Cutaneous Leishmaniasis	Cutaneous Leishmaniasis	PBMC	PBMC	T CD8 Naive	T CD8 Central Memory
DICER1	0.7092	0.2908	0.891502	0.000230234	0.000205615	0	0.25	0.183917	0.153153	0.683446	-1.88597	2.92407	0.482456	0.46382	0.350877	0.322657	2.07345	1.99773	Cutaneous Leishmaniasis	Cutaneous Leishmaniasis	PBMC	PBMC	T CD8 Naive	T CD8 Central Memory
CHD8	0.709	0.291	0.890532	0.00019763	0.000194825	0	0.25	0.0723454	0.0587668	0.723807	-2.76437	2.86028	0.44079	0.49229	0.315789	0.346382	1.97023	2.03609	Cutaneous Leishmaniasis	Cutaneous Leishmaniasis	PBMC	PBMC	T CD8 Naive	T CD8 Central Memory
TNKS2	0.709	0.291	0.890532	0.000256946	0.000274136	0	0.25	-0.090085	-0.0952783	0.669596	-2.82204	2.37706	0.567982	0.626336	0.392544	0.423488	2.38441	2.77881	Cutaneous Leishmaniasis	Cutaneous Leishmaniasis	PBMC	PBMC	T CD8 Naive	T CD8 Central Memory
PTGES3	0.709	0.291	0.890532	0.000600488	0.00061643	0	0.25	-0.0288005	-0.0410919	0.666671	-2.17189	2.51039	1.42982	1.42231	0.734649	0.739027	6.56527	6.50874	Cutaneous Leishmaniasis	Cutaneous Leishmaniasis	PBMC	PBMC	T CD8 Naive	T CD8 Central Memory
PPIP5K2	0.7088	0.2912	0.889563	0.000215515	0.000224334	0	0.25	-0.0510725	-0.0401349	0.683278	-2.74156	2.40456	0.541666	0.489918	0.370614	0.351127	2.34963	2.13356	Cutaneous Leishmaniasis	Cutaneous Leishmaniasis	PBMC	PBMC	T CD8 Naive	T CD8 Central Memory
RAD50	0.7086	0.2914	0.888594	0.000227772	0.000221636	0	0.25	0.0588995	0.0533247	0.699458	-3.03281	3.6151	0.532895	0.474497	0.344298	0.345196	2.20845	2.09993	Cutaneous Leishmaniasis	Cutaneous Leishmaniasis	PBMC	PBMC	T CD8 Naive	T CD8 Central Memory
BTN3A1	0.7086	0.2914	0.888594	0.000290269	0.000370576	0	0.25	-0.348176	-0.334911	0.578836	-2.65056	1.73771	0.668859	0.845791	0.451754	0.538553	3.08626	3.74119	Cutaneous Leishmaniasis	Cutaneous Leishmaniasis	PBMC	PBMC	T CD8 Naive	T CD8 Central Memory
SNX6	0.7086	0.2914	0.888594	0.00044944	0.000406444	0	0.25	0.122693	0.0985737	0.701865	-3.04279	2.94749	0.92763	0.964416	0.561404	0.581257	4.17154	4.25601	Cutaneous Leishmaniasis	Cutaneous Leishmaniasis	PBMC	PBMC	T CD8 Naive	T CD8 Central Memory
DNAJB14	0.7084	0.2916	0.887626	0.000408214	0.000421015	0	0.25	-0.0218063	-0.0243564	0.69375	-3.81441	3.16429	0.921051	0.935946	0.497807	0.516014	3.81701	3.88631	Cutaneous Leishmaniasis	Cutaneous Leishmaniasis	PBMC	PBMC	T CD8 Naive	T CD8 Central Memory
RAD21	0.7082	0.2918	0.886658	0.000304858	0.000365924	0	0.25	-0.251467	-0.243515	0.677913	-3.115	2.398	0.695175	0.832743	0.475877	0.538553	3.11199	3.57314	Cutaneous Leishmaniasis	Cutaneous Leishmaniasis	PBMC	PBMC	T CD8 Naive	T CD8 Central Memory
SP100	0.708	0.292	0.88569	0.000979807	0.0010429	0	0.25	-0.108018	-0.120468	0.677834	-2.31971	2.43195	2.48464	2.50534	0.798246	0.836299	10.0053	10.4643	Cutaneous Leishmaniasis	Cutaneous Leishmaniasis	PBMC	PBMC	T CD8 Naive	T CD8 Central Memory
SERBP1	0.708	0.292	0.88569	0.000609926	0.000517189	0	0.25	0.231932	0.221559	0.677877	-2.36999	3.15475	1.39912	1.18624	0.72807	0.666667	6.59478	5.21184	Cutaneous Leishmaniasis	Cutaneous Leishmaniasis	PBMC	PBMC	T CD8 Naive	T CD8 Central Memory
UTY	0.708	0.292	0.88569	0.000594832	0.000570527	0	0.25	0.0470247	0.101969	0.718041	-4.17683	2.56678	1.56579	1.42705	0.684211	0.679715	6.39541	6.04539	Cutaneous Leishmaniasis	Cutaneous Leishmaniasis	PBMC	PBMC	T CD8 Naive	T CD8 Central Memory
SET	0.7078	0.2922	0.884723	0.000678654	0.000597451	0	0.25	0.202825	0.212952	0.632282	-2.15306	2.78563	1.65789	1.51128	0.736842	0.75089	7.45959	6.71624	Cutaneous Leishmaniasis	Cutaneous Leishmaniasis	PBMC	PBMC	T CD8 Naive	T CD8 Central Memory
RHOA	0.7078	0.2922	0.884723	0.000440954	0.000544431	0	0.25	-0.298148	-0.301402	0.592193	-2.86581	2.08643	1.07675	1.27047	0.638158	0.679715	5.0928	5.58598	Cutaneous Leishmaniasis	Cutaneous Leishmaniasis	PBMC	PBMC	T CD8 Naive	T CD8 Central Memory
YTHDC1	0.7078	0.2922	0.884723	0.000315864	0.000321489	0	0.25	-0.0655339	-0.0564628	0.678145	-3.62919	2.43243	0.706139	0.699884	0.491228	0.475682	3.22568	3.03213	Cutaneous Leishmaniasis	Cutaneous Leishmaniasis	PBMC	PBMC	T CD8 Naive	T CD8 Central Memory
RBM33	0.7078	0.2922	0.884723	0.000313893	0.000282252	0	0.25	0.195222	0.20863	0.628792	-2.42134	2.84379	0.714911	0.677344	0.480263	0.429419	3.03322	2.86761	Cutaneous Leishmaniasis	Cutaneous Leishmaniasis	PBMC	PBMC	T CD8 Naive	T CD8 Central Memory
DCP2	0.7078	0.2922	0.884723	0.000202033	0.000230124	0	0.25	-0.154517	-0.177301	0.615281	-2.67435	2.18917	0.427631	0.489918	0.322368	0.359431	1.96331	2.1072	Cutaneous Leishmaniasis	Cutaneous Leishmaniasis	PBMC	PBMC	T CD8 Naive	T CD8 Central Memory
RAB11A	0.7074	0.2926	0.88279	0.000458627	0.000435512	0	0.25	0.103606	0.0966673	0.667316	-2.28204	2.88753	1.06579	0.964415	0.563596	0.553974	4.74093	4.19883	Cutaneous Leishmaniasis	Cutaneous Leishmaniasis	PBMC	PBMC	T CD8 Naive	T CD8 Central Memory
SLAIN2	0.7072	0.2928	0.881824	0.000205889	0.000198799	0	0.25	0.0802083	0.108916	0.699959	-3.02807	2.84776	0.469298	0.441282	0.348684	0.332147	2.00636	1.91216	Cutaneous Leishmaniasis	Cutaneous Leishmaniasis	PBMC	PBMC	T CD8 Naive	T CD8 Central Memory
AMBRA1	0.7066	0.2934	0.878928	0.000467677	0.000396084	0	0.25	0.228282	0.213529	0.655215	-2.33421	2.76345	1.08333	0.88731	0.633772	0.551601	5.12034	3.90706	Cutaneous Leishmaniasis	Cutaneous Leishmaniasis	PBMC	PBMC	T CD8 Naive	T CD8 Central Memory
EIF5	0.7066	0.2934	0.878928	0.000285441	0.000276398	0	0.25	0.0399397	0.04673	0.694407	-3.56466	2.96203	0.633771	0.639385	0.462719	0.457888	2.9097	2.89383	Cutaneous Leishmaniasis	Cutaneous Leishmaniasis	PBMC	PBMC	T CD8 Naive	T CD8 Central Memory
DMTF1	0.7066	0.2934	0.878928	0.00018505	0.000206315	0	0.25	-0.151432	-0.119497	0.745885	-6.0175	2.70516	0.462719	0.476869	0.333333	0.349941	1.87771	2.00631	Cutaneous Leishmaniasis	Cutaneous Leishmaniasis	PBMC	PBMC	T CD8 Naive	T CD8 Central Memory
CDV3	0.7066	0.2934	0.878928	0.000311096	0.000332561	0	0.25	-0.110788	-0.0977325	0.722401	-2.99977	3.21466	0.719297	0.795969	0.497807	0.543298	3.20482	3.51118	Cutaneous Leishmaniasis	Cutaneous Leishmaniasis	PBMC	PBMC	T CD8 Naive	T CD8 Central Memory
SPTAN1	0.7066	0.2934	0.878928	0.000282938	0.000337829	0	0.25	-0.238076	-0.233109	0.638116	-3.64304	1.99465	0.596491	0.74852	0.423246	0.481613	2.67547	3.1407	Cutaneous Leishmaniasis	Cutaneous Leishmaniasis	PBMC	PBMC	T CD8 Naive	T CD8 Central Memory
THOC2	0.7066	0.2934	0.878928	0.000313714	0.000293784	0	0.25	0.0958388	0.113323	0.702522	-5.14817	2.69721	0.732455	0.677345	0.467105	0.46382	3.03984	2.98001	Cutaneous Leishmaniasis	Cutaneous Leishmaniasis	PBMC	PBMC	T CD8 Naive	T CD8 Central Memory
LMBRD1	0.7064	0.2936	0.877963	0.000315835	0.000287297	0	0.25	0.145465	0.136453	0.70107	-3.289	2.9661	0.721491	0.635826	0.447368	0.419929	3.12084	2.74855	Cutaneous Leishmaniasis	Cutaneous Leishmaniasis	PBMC	PBMC	T CD8 Naive	T CD8 Central Memory
DDX24	0.7062	0.2938	0.876999	0.00055539	0.000474859	0	0.25	0.265566	0.23548	0.68513	-2.51604	3.29321	1.26535	1.15896	0.701754	0.663108	5.68529	5.35165	Cutaneous Leishmaniasis	Cutaneous Leishmaniasis	PBMC	PBMC	T CD8 Naive	T CD8 Central Memory
SNW1	0.706	0.294	0.876035	0.00023959	0.000264998	0	0.25	-0.129323	-0.122828	0.697886	-3.02049	2.86916	0.561403	0.586004	0.390351	0.404508	2.44095	2.67949	Cutaneous Leishmaniasis	Cutaneous Leishmaniasis	PBMC	PBMC	T CD8 Naive	T CD8 Central Memory
FGFR1OP2	0.706	0.294	0.876035	0.000266834	0.000233231	0	0.25	0.168201	0.185565	0.674617	-2.7011	3.12927	0.695175	0.572955	0.469298	0.409253	2.97369	2.46161	Cutaneous Leishmaniasis	Cutaneous Leishmaniasis	PBMC	PBMC	T CD8 Naive	T CD8 Central Memory
ZNF644	0.7058	0.2942	0.875072	0.000510217	0.000466503	0	0.25	0.11793	0.116377	0.689883	-2.77978	2.9113	1.16447	1.12456	0.574561	0.613286	4.79401	4.78409	Cutaneous Leishmaniasis	Cutaneous Leishmaniasis	PBMC	PBMC	T CD8 Naive	T CD8 Central Memory
TASOR	0.7056	0.2944	0.874109	0.000253895	0.00024055	0	0.25	0.103414	0.0863047	0.691175	-2.55269	2.80329	0.600877	0.523133	0.429825	0.37841	2.57339	2.28726	Cutaneous Leishmaniasis	Cutaneous Leishmaniasis	PBMC	PBMC	T CD8 Naive	T CD8 Central Memory
TRAM1	0.7056	0.2944	0.874109	0.000344486	0.000347662	0	0.25	0.0475221	0.0278077	0.681831	-2.8634	2.54498	0.760964	0.780548	0.510965	0.507711	3.37466	3.42059	Cutaneous Leishmaniasis	Cutaneous Leishmaniasis	PBMC	PBMC	T CD8 Naive	T CD8 Central Memory
CD6	0.7054	0.2946	0.873146	0.000309702	0.00031495	0	0.25	-0.0151571	-0.0139608	0.705061	-5.38244	2.85691	0.692982	0.683276	0.447368	0.434164	3.1012	3.01772	Cutaneous Leishmaniasis	Cutaneous Leishmaniasis	PBMC	PBMC	T CD8 Naive	T CD8 Central Memory
ZNF131	0.7054	0.2946	0.873146	0.000287656	0.000280682	0	0.25	0.0456044	0.0380797	0.663825	-2.84151	2.70061	0.725876	0.654806	0.460526	0.438909	3.299	2.8343	Cutaneous Leishmaniasis	Cutaneous Leishmaniasis	PBMC	PBMC	T CD8 Naive	T CD8 Central Memory
ATXN2	0.7052	0.2948	0.872184	0.00021022	0.000209641	0	0.25	0.0445382	0.0556207	0.666422	-2.19714	2.89608	0.469298	0.487545	0.333333	0.352313	2.02583	2.09877	Cutaneous Leishmaniasis	Cutaneous Leishmaniasis	PBMC	PBMC	T CD8 Naive	T CD8 Central Memory
UIMC1	0.7052	0.2948	0.872184	0.000205158	0.000212811	0	0.25	-0.0392369	-0.0307031	0.680137	-2.77308	2.3042	0.436403	0.493476	0.304825	0.361803	1.7978	2.15724	Cutaneous Leishmaniasis	Cutaneous Leishmaniasis	PBMC	PBMC	T CD8 Naive	T CD8 Central Memory
TES	0.705	0.295	0.871222	0.000261263	0.000301627	0	0.25	-0.206133	-0.184911	0.69001	-5.00916	2.16564	0.596491	0.727167	0.429825	0.468565	2.6571	3.11629	Cutaneous Leishmaniasis	Cutaneous Leishmaniasis	PBMC	PBMC	T CD8 Naive	T CD8 Central Memory
RFC1	0.7048	0.2952	0.870261	0.000264039	0.000249218	0	0.25	0.101256	0.0819402	0.678797	-3.76455	2.70402	0.620613	0.565838	0.429825	0.402135	2.81142	2.47504	Cutaneous Leishmaniasis	Cutaneous Leishmaniasis	PBMC	PBMC	T CD8 Naive	T CD8 Central Memory
CYLD	0.7046	0.2954	0.8693	0.000435654	0.000371932	0	0.25	0.223426	0.224434	0.634066	-2.68758	2.47194	1.0921	0.902731	0.583333	0.527877	4.47705	3.9056	Cutaneous Leishmaniasis	Cutaneous Leishmaniasis	PBMC	PBMC	T CD8 Naive	T CD8 Central Memory
AP3B1	0.7044	0.2956	0.868339	0.000464582	0.000469785	0	0.25	0.00951032	0.00308132	0.673411	-3.82245	2.83142	1.07017	1.06999	0.574561	0.568209	4.55829	4.57344	Cutaneous Leishmaniasis	Cutaneous Leishmaniasis	PBMC	PBMC	T CD8 Naive	T CD8 Central Memory
PAN3	0.7044	0.2956	0.868339	0.000731107	0.000679905	0	0.25	0.104754	0.106636	0.699854	-4.23563	2.86643	1.73903	1.71175	0.688596	0.706999	7.22605	7.27598	Cutaneous Leishmaniasis	Cutaneous Leishmaniasis	PBMC	PBMC	T CD8 Naive	T CD8 Central Memory
PARP1	0.7042	0.2958	0.867379	0.000236879	0.000272848	0	0.25	-0.16983	-0.15818	0.666616	-3.67952	2.41268	0.495614	0.686835	0.390351	0.476868	2.18379	2.92893	Cutaneous Leishmaniasis	Cutaneous Leishmaniasis	PBMC	PBMC	T CD8 Naive	T CD8 Central Memory
SAMHD1	0.7042	0.2958	0.867379	0.000685166	0.000633653	0	0.25	0.141404	0.157816	0.622252	-2.04877	2.47566	1.64035	1.46383	0.719298	0.690391	7.5094	6.53943	Cutaneous Leishmaniasis	Cutaneous Leishmaniasis	PBMC	PBMC	T CD8 Naive	T CD8 Central Memory
NOP58	0.704	0.296	0.866419	0.000312626	0.000278399	0	0.25	0.167816	0.157692	0.65871	-3.02056	2.89882	0.701754	0.62515	0.47807	0.442467	3.12802	2.84359	Cutaneous Leishmaniasis	Cutaneous Leishmaniasis	PBMC	PBMC	T CD8 Naive	T CD8 Central Memory
TMEM59	0.704	0.296	0.866419	0.000332156	0.000340295	0	0.25	-0.0405321	-0.0135884	0.680215	-3.5346	2.14748	0.734648	0.823253	0.508772	0.531435	3.43724	3.71071	Cutaneous Leishmaniasis	Cutaneous Leishmaniasis	PBMC	PBMC	T CD8 Naive	T CD8 Central Memory
FUBP1	0.7038	0.2962	0.865459	0.000365917	0.000311444	0	0.25	0.236796	0.22885	0.659749	-2.96212	2.58464	0.76535	0.765127	0.517544	0.476868	3.41685	3.25192	Cutaneous Leishmaniasis	Cutaneous Leishmaniasis	PBMC	PBMC	T CD8 Naive	T CD8 Central Memory
TPM3	0.7038	0.2962	0.865459	0.000760008	0.000900443	0	0.25	-0.248032	-0.27819	0.580595	-2.23399	2.47807	1.72807	2.1732	0.72807	0.844603	7.62572	9.41336	Cutaneous Leishmaniasis	Cutaneous Leishmaniasis	PBMC	PBMC	T CD8 Naive	T CD8 Central Memory
STAT5B	0.7038	0.2962	0.865459	0.000361549	0.000403374	0	0.25	-0.116093	-0.0921574	0.67149	-4.05933	2.66235	0.837718	1.00475	0.515351	0.520759	3.60271	4.29892	Cutaneous Leishmaniasis	Cutaneous Leishmaniasis	PBMC	PBMC	T CD8 Naive	T CD8 Central Memory
ZRANB2	0.7036	0.2964	0.8645	0.000623957	0.000481741	0	0.25	0.369329	0.370763	0.537577	-3.31344	2.29661	1.28947	1.04745	0.679825	0.607355	5.67893	4.63594	Cutaneous Leishmaniasis	Cutaneous Leishmaniasis	PBMC	PBMC	T CD8 Naive	T CD8 Central Memory
PHF3	0.7036	0.2964	0.8645	0.000518362	0.00045362	0	0.25	0.207258	0.216631	0.613563	-2.66323	2.19118	1.41886	1.02847	0.653509	0.599051	6.01745	4.50568	Cutaneous Leishmaniasis	Cutaneous Leishmaniasis	PBMC	PBMC	T CD8 Naive	T CD8 Central Memory
CNBP	0.7034	0.2966	0.863541	0.000635299	0.000558941	0	0.25	0.225391	0.213915	0.640444	-3.09297	2.65176	1.42982	1.2076	0.739035	0.678529	6.41943	5.45918	Cutaneous Leishmaniasis	Cutaneous Leishmaniasis	PBMC	PBMC	T CD8 Naive	T CD8 Central Memory
TMEM230	0.7034	0.2966	0.863541	0.000229919	0.000222719	0	0.25	0.0671565	0.109383	0.650464	-3.55801	2.12265	0.515351	0.472124	0.388158	0.367734	2.31611	2.09712	Cutaneous Leishmaniasis	Cutaneous Leishmaniasis	PBMC	PBMC	T CD8 Naive	T CD8 Central Memory
ZNF292	0.703	0.297	0.861625	0.000561937	0.000547227	0	0.25	0.0235387	0.0352368	0.683655	-2.88556	2.4322	1.27412	1.2586	0.64693	0.616845	5.44727	5.32459	Cutaneous Leishmaniasis	Cutaneous Leishmaniasis	PBMC	PBMC	T CD8 Naive	T CD8 Central Memory
CBX3	0.703	0.297	0.861625	0.000386801	0.000310418	0	0.25	0.338652	0.331241	0.559873	-2.05265	2.54583	0.84649	0.702256	0.532895	0.466192	3.69877	3.11159	Cutaneous Leishmaniasis	Cutaneous Leishmaniasis	PBMC	PBMC	T CD8 Naive	T CD8 Central Memory
INPP4A	0.703	0.297	0.861625	0.000456121	0.00044547	0	0.25	0.0203522	0.00983524	0.737549	-3.54897	3.17026	1.04167	1.05931	0.557018	0.570581	4.27077	4.42224	Cutaneous Leishmaniasis	Cutaneous Leishmaniasis	PBMC	PBMC	T CD8 Naive	T CD8 Central Memory
TCF12	0.7028	0.2972	0.860667	0.000741278	0.000720927	0	0.25	0.0435756	0.04775	0.675303	-2.50208	2.45501	1.80482	1.74022	0.682018	0.727165	7.37106	7.50054	Cutaneous Leishmaniasis	Cutaneous Leishmaniasis	PBMC	PBMC	T CD8 Naive	T CD8 Central Memory
UBE3A	0.7026	0.2974	0.85971	0.000374484	0.000317992	0	0.25	0.245099	0.258055	0.626769	-4.08964	2.41402	0.820175	0.704628	0.502193	0.456702	3.42623	3.05674	Cutaneous Leishmaniasis	Cutaneous Leishmaniasis	PBMC	PBMC	T CD8 Naive	T CD8 Central Memory
PIK3R1	0.7024	0.2976	0.858753	0.000492942	0.000596812	0	0.25	-0.242835	-0.242308	0.613736	-2.56838	1.94251	1.17105	1.43891	0.622807	0.701068	5.13582	6.28928	Cutaneous Leishmaniasis	Cutaneous Leishmaniasis	PBMC	PBMC	T CD8 Naive	T CD8 Central Memory
LSM8	0.7022	0.2978	0.857796	0.000252666	0.000264933	0	0.25	-0.0576411	-0.062427	0.701075	-4.09942	3.13729	0.600877	0.620405	0.405702	0.440095	2.69105	2.71864	Cutaneous Leishmaniasis	Cutaneous Leishmaniasis	PBMC	PBMC	T CD8 Naive	T CD8 Central Memory
RSRC2	0.702	0.298	0.85684	0.000361444	0.000351678	0	0.25	0.0629585	0.0668106	0.662113	-3.60699	2.39603	0.809209	0.752079	0.532895	0.493476	3.62476	3.40525	Cutaneous Leishmaniasis	Cutaneous Leishmaniasis	PBMC	PBMC	T CD8 Naive	T CD8 Central Memory
PPM1G	0.702	0.298	0.85684	0.000203889	0.000239317	0	0.25	-0.208141	-0.228579	0.627377	-2.46255	3.24295	0.414474	0.564651	0.326754	0.418743	1.77496	2.50208	Cutaneous Leishmaniasis	Cutaneous Leishmaniasis	PBMC	PBMC	T CD8 Naive	T CD8 Central Memory
PPP6R3	0.7018	0.2982	0.855884	0.000475989	0.000465241	0	0.25	0.0362655	0.00260258	0.683169	-3.39077	2.69318	1.17105	1.06999	0.653509	0.607355	4.96778	4.52071	Cutaneous Leishmaniasis	Cutaneous Leishmaniasis	PBMC	PBMC	T CD8 Naive	T CD8 Central Memory
BBX	0.7016	0.2984	0.854929	0.000669509	0.000622886	0	0.25	0.0973502	0.11332	0.650574	-4.02501	2.69094	1.70833	1.48992	0.686404	0.66548	7.00183	6.26148	Cutaneous Leishmaniasis	Cutaneous Leishmaniasis	PBMC	PBMC	T CD8 Naive	T CD8 Central Memory
CNOT6L	0.7016	0.2984	0.854929	0.000617949	0.000799001	0	0.25	-0.348469	-0.351213	0.548328	-2.32038	1.77206	1.53728	1.89562	0.703947	0.766311	6.36833	8.0925	Cutaneous Leishmaniasis	Cutaneous Leishmaniasis	PBMC	PBMC	T CD8 Naive	T CD8 Central Memory
HNRNPDL	0.7014	0.2986	0.853973	0.000529723	0.000462465	0	0.25	0.192837	0.178251	0.645023	-2.02385	2.44185	1.18421	1.0522	0.664474	0.6121	5.39707	4.63741	Cutaneous Leishmaniasis	Cutaneous Leishmaniasis	PBMC	PBMC	T CD8 Naive	T CD8 Central Memory
SRSF4	0.7014	0.2986	0.853973	0.000283057	0.000349054	0	0.25	-0.293367	-0.297068	0.587868	-3.7131	2.21745	0.677631	0.769872	0.464912	0.5172	2.86276	3.2903	Cutaneous Leishmaniasis	Cutaneous Leishmaniasis	PBMC	PBMC	T CD8 Naive	T CD8 Central Memory
ANKRD17	0.7012	0.2988	0.853019	0.000513743	0.000529069	0	0.25	-0.0302862	-0.0213966	0.692697	-3.5461	2.48054	1.27193	1.31673	0.587719	0.6121	5.47147	5.47147	Cutaneous Leishmaniasis	Cutaneous Leishmaniasis	PBMC	PBMC	T CD8 Naive	T CD8 Central Memory
TENT2	0.7012	0.2988	0.853019	0.000441722	0.000395552	0	0.25	0.159997	0.158402	0.684182	-2.27589	2.89172	0.932016	0.892055	0.515351	0.53618	3.89947	3.73529	Cutaneous Leishmaniasis	Cutaneous Leishmaniasis	PBMC	PBMC	T CD8 Naive	T CD8 Central Memory
VPS36	0.701	0.299	0.852064	0.000210044	0.000223428	0	0.25	-0.0932202	-0.0914092	0.660633	-4.65224	2.3158	0.445175	0.497036	0.337719	0.368921	1.89919	2.19052	Cutaneous Leishmaniasis	Cutaneous Leishmaniasis	PBMC	PBMC	T CD8 Naive	T CD8 Central Memory
CLINT1	0.7008	0.2992	0.85111	0.000229933	0.000256029	0	0.25	-0.128116	-0.123472	0.671422	-2.59357	2.8716	0.53728	0.616846	0.383772	0.419929	2.4042	2.64508	Cutaneous Leishmaniasis	Cutaneous Leishmaniasis	PBMC	PBMC	T CD8 Naive	T CD8 Central Memory
ARHGEF1	0.7008	0.2992	0.85111	0.000324529	0.000278292	0	0.25	0.239543	0.247312	0.628502	-4.22957	2.51577	0.769736	0.650061	0.504386	0.455516	3.51966	2.8575	Cutaneous Leishmaniasis	Cutaneous Leishmaniasis	PBMC	PBMC	T CD8 Naive	T CD8 Central Memory
EVI2B	0.7006	0.2994	0.850157	0.000408896	0.000438213	0	0.25	-0.116186	-0.11032	0.680639	-2.38422	2.629	0.945174	1.04152	0.557018	0.616845	4.28107	4.74976	Cutaneous Leishmaniasis	Cutaneous Leishmaniasis	PBMC	PBMC	T CD8 Naive	T CD8 Central Memory
STAU1	0.7006	0.2994	0.850157	0.000197275	0.000213928	0	0.25	-0.12104	-0.102608	0.652035	-2.70218	2.44214	0.438596	0.487545	0.324561	0.353499	1.87852	2.07167	Cutaneous Leishmaniasis	Cutaneous Leishmaniasis	PBMC	PBMC	T CD8 Naive	T CD8 Central Memory
PPM1B	0.7004	0.2996	0.849203	0.00029358	0.000279557	0	0.25	0.0800489	0.089376	0.665525	-4.08493	2.81272	0.671052	0.597866	0.453947	0.427046	2.96655	2.5651	Cutaneous Leishmaniasis	Cutaneous Leishmaniasis	PBMC	PBMC	T CD8 Naive	T CD8 Central Memory
TOP2B	0.7	0.3	0.847298	0.000322427	0.00031012	0	0.25	0.0653046	0.0737786	0.649702	-2.38877	2.36015	0.728069	0.727167	0.475877	0.47331	3.12294	3.07818	Cutaneous Leishmaniasis	Cutaneous Leishmaniasis	PBMC	PBMC	T CD8 Naive	T CD8 Central Memory
PJA2	0.6998	0.3002	0.846346	0.000331933	0.000297669	0	0.25	0.178449	0.196808	0.615924	-1.86696	2.5713	0.780701	0.688021	0.493421	0.441281	3.2761	2.90165	Cutaneous Leishmaniasis	Cutaneous Leishmaniasis	PBMC	PBMC	T CD8 Naive	T CD8 Central Memory
CYTH1	0.6998	0.3002	0.846346	0.000817822	0.000787874	0	0.25	0.0708211	0.0578294	0.673933	-2.71587	2.45215	1.98465	1.92646	0.769737	0.775801	8.49474	8.07013	Cutaneous Leishmaniasis	Cutaneous Leishmaniasis	PBMC	PBMC	T CD8 Naive	T CD8 Central Memory
ZMYM2	0.6996	0.3004	0.845394	0.000411008	0.000440577	0	0.25	-0.106858	-0.0795503	0.719715	-3.90787	2.33844	1.03947	0.990513	0.563596	0.556346	4.40624	4.21121	Cutaneous Leishmaniasis	Cutaneous Leishmaniasis	PBMC	PBMC	T CD8 Naive	T CD8 Central Memory
PPIG	0.6994	0.3006	0.844442	0.000466236	0.000383124	0	0.25	0.297091	0.30581	0.587442	-2.58422	2.57132	1.05044	0.914594	0.589912	0.546856	4.63991	3.97889	Cutaneous Leishmaniasis	Cutaneous Leishmaniasis	PBMC	PBMC	T CD8 Naive	T CD8 Central Memory
FOXN2	0.699	0.301	0.84254	0.000245308	0.000250984	0	0.25	-0.0209478	-0.0267162	0.66069	-3.26058	2.43457	0.535088	0.622777	0.35307	0.400949	2.30441	2.67115	Cutaneous Leishmaniasis	Cutaneous Leishmaniasis	PBMC	PBMC	T CD8 Naive	T CD8 Central Memory
G3BP2	0.6988	0.3012	0.84159	0.000319053	0.000292534	0	0.25	0.151418	0.158784	0.657521	-2.34361	2.41139	0.754385	0.669041	0.486842	0.457888	3.32882	2.98931	Cutaneous Leishmaniasis	Cutaneous Leishmaniasis	PBMC	PBMC	T CD8 Naive	T CD8 Central Memory
KDM4C	0.6986	0.3014	0.84064	0.000528437	0.000487284	0	0.25	0.11368	0.129286	0.677177	-4.28752	2.83784	1.2807	1.15184	0.642544	0.616845	5.46867	4.97694	Cutaneous Leishmaniasis	Cutaneous Leishmaniasis	PBMC	PBMC	T CD8 Naive	T CD8 Central Memory
JMJD1C	0.6984	0.3016	0.83969	0.000891296	0.000863827	0	0.25	0.0743092	0.080162	0.658651	-2.30067	2.34381	2.30043	2.00356	0.785088	0.733096	9.85508	8.51578	Cutaneous Leishmaniasis	Cutaneous Leishmaniasis	PBMC	PBMC	T CD8 Naive	T CD8 Central Memory
PIBF1	0.6982	0.3018	0.838741	0.000503696	0.000432352	0	0.25	0.236936	0.233584	0.637886	-3.60211	2.79519	1.19079	1.01068	0.600877	0.513642	5.13134	4.39524	Cutaneous Leishmaniasis	Cutaneous Leishmaniasis	PBMC	PBMC	T CD8 Naive	T CD8 Central Memory
GDI2	0.698	0.302	0.837792	0.000236297	0.000256367	0	0.25	-0.0986008	-0.113385	0.645384	-2.19523	2.43849	0.54386	0.569396	0.390351	0.418743	2.44548	2.47212	Cutaneous Leishmaniasis	Cutaneous Leishmaniasis	PBMC	PBMC	T CD8 Naive	T CD8 Central Memory
RTN4	0.6978	0.3022	0.836843	0.000329851	0.000318855	0	0.25	0.0904253	0.0949879	0.662697	-2.56724	2.93889	0.815788	0.741402	0.508772	0.460261	3.51302	3.19278	Cutaneous Leishmaniasis	Cutaneous Leishmaniasis	PBMC	PBMC	T CD8 Naive	T CD8 Central Memory
RAB14	0.6974	0.3026	0.834947	0.00021849	0.000211794	0	0.25	0.0771568	0.070221	0.658191	-2.39399	2.59863	0.52193	0.505339	0.39693	0.384342	2.30009	2.266	Cutaneous Leishmaniasis	Cutaneous Leishmaniasis	PBMC	PBMC	T CD8 Naive	T CD8 Central Memory
ZNF207	0.6974	0.3026	0.834947	0.000332077	0.000330292	0	0.25	-0.00378342	0.00611687	0.666638	-4.33393	2.25508	0.813595	0.80546	0.532895	0.529063	3.46504	3.49694	Cutaneous Leishmaniasis	Cutaneous Leishmaniasis	PBMC	PBMC	T CD8 Naive	T CD8 Central Memory
ZC3H13	0.6968	0.3032	0.832106	0.000282854	0.000304712	0	0.25	-0.0881992	-0.0907302	0.66932	-4.15919	2.53869	0.614035	0.664296	0.410088	0.437722	2.67113	2.9349	Cutaneous Leishmaniasis	Cutaneous Leishmaniasis	PBMC	PBMC	T CD8 Naive	T CD8 Central Memory
MTREX	0.6962	0.3038	0.829267	0.000219588	0.000219225	0	0.25	0.0421497	0.0298572	0.68184	-2.77899	2.44674	0.508772	0.491104	0.377193	0.327402	2.26304	2.07596	Cutaneous Leishmaniasis	Cutaneous Leishmaniasis	PBMC	PBMC	T CD8 Naive	T CD8 Central Memory
RBX1	0.6962	0.3038	0.829267	0.000366631	0.000371892	0	0.25	-0.0192048	-0.0345321	0.656366	-2.19488	2.34173	0.793859	0.879007	0.515351	0.581257	3.56627	3.91811	Cutaneous Leishmaniasis	Cutaneous Leishmaniasis	PBMC	PBMC	T CD8 Naive	T CD8 Central Memory
ARFGEF1	0.696	0.304	0.828322	0.000549259	0.000469993	0	0.25	0.22509	0.206785	0.644428	-2.44854	2.51849	1.30482	1.07236	0.640351	0.608541	5.4471	4.68914	Cutaneous Leishmaniasis	Cutaneous Leishmaniasis	PBMC	PBMC	T CD8 Naive	T CD8 Central Memory
KLF13	0.6958	0.3042	0.827377	0.000525768	0.000447651	0	0.25	0.237068	0.226033	0.641082	-2.74247	2.83373	1.22368	1.09609	0.653509	0.650059	5.47259	4.80142	Cutaneous Leishmaniasis	Cutaneous Leishmaniasis	PBMC	PBMC	T CD8 Naive	T CD8 Central Memory
BDP1	0.695	0.305	0.8236	0.000265992	0.000260776	0	0.25	0.0329631	0.0499387	0.655496	-4.6774	2.51146	0.587719	0.59668	0.383772	0.386714	2.64919	2.47408	Cutaneous Leishmaniasis	Cutaneous Leishmaniasis	PBMC	PBMC	T CD8 Naive	T CD8 Central Memory
PRKACB	0.695	0.305	0.8236	0.000599313	0.000623355	0	0.25	-0.0615205	-0.0685348	0.66618	-3.56769	2.51403	1.60965	1.52788	0.660088	0.676157	6.43528	6.33296	Cutaneous Leishmaniasis	Cutaneous Leishmaniasis	PBMC	PBMC	T CD8 Naive	T CD8 Central Memory
RAB7A	0.695	0.305	0.8236	0.000373438	0.000338935	0	0.25	0.141294	0.130728	0.646118	-2.70592	2.5625	0.78728	0.768686	0.495614	0.512456	3.45427	3.29186	Cutaneous Leishmaniasis	Cutaneous Leishmaniasis	PBMC	PBMC	T CD8 Naive	T CD8 Central Memory
CHURC1	0.6948	0.3052	0.822657	0.000537402	0.000423149	0	0.25	0.339687	0.33828	0.559286	-2.03175	3.0041	1.18202	0.958485	0.675439	0.594306	5.29697	4.23179	Cutaneous Leishmaniasis	Cutaneous Leishmaniasis	PBMC	PBMC	T CD8 Naive	T CD8 Central Memory
UPF2	0.6948	0.3052	0.822657	0.000229423	0.00025698	0	0.25	-0.162799	-0.165656	0.69875	-4.08959	2.35264	0.557017	0.602611	0.364035	0.418743	2.23393	2.65291	Cutaneous Leishmaniasis	Cutaneous Leishmaniasis	PBMC	PBMC	T CD8 Naive	T CD8 Central Memory
PTPN4	0.6944	0.3056	0.820771	0.000771683	0.000726902	0	0.25	0.0697362	0.0833149	0.6561	-3.14761	2.7119	1.77851	1.74378	0.719298	0.766311	7.6368	7.65449	Cutaneous Leishmaniasis	Cutaneous Leishmaniasis	PBMC	PBMC	T CD8 Naive	T CD8 Central Memory
R3HDM2	0.6944	0.3056	0.820771	0.000600162	0.000527466	0	0.25	0.219252	0.190543	0.650326	-2.33836	2.65223	1.37061	1.25505	0.664474	0.626335	5.85765	5.34467	Cutaneous Leishmaniasis	Cutaneous Leishmaniasis	PBMC	PBMC	T CD8 Naive	T CD8 Central Memory
TBCA	0.6944	0.3056	0.820771	0.000565262	0.000462342	0	0.25	0.293096	0.289463	0.605146	-2.4854	3.0393	1.35087	1.11863	0.684211	0.625148	6.11246	4.95357	Cutaneous Leishmaniasis	Cutaneous Leishmaniasis	PBMC	PBMC	T CD8 Naive	T CD8 Central Memory
ASXL1	0.6938	0.3062	0.817945	0.000280199	0.000285427	0	0.25	-0.00647761	0.00603151	0.67252	-4.06618	2.59982	0.649122	0.626336	0.405702	0.415184	2.71278	2.69019	Cutaneous Leishmaniasis	Cutaneous Leishmaniasis	PBMC	PBMC	T CD8 Naive	T CD8 Central Memory
TRPM7	0.6934	0.3066	0.816063	0.00034037	0.000313856	0	0.25	0.125229	0.137365	0.656325	-3.99062	2.40735	0.835525	0.755637	0.491228	0.487544	3.46185	3.27744	Cutaneous Leishmaniasis	Cutaneous Leishmaniasis	PBMC	PBMC	T CD8 Naive	T CD8 Central Memory
CIR1	0.6934	0.3066	0.816063	0.000299328	0.000273155	0	0.25	0.141114	0.138613	0.639328	-2.96315	2.69381	0.679824	0.666669	0.440789	0.447212	3.05838	2.93749	Cutaneous Leishmaniasis	Cutaneous Leishmaniasis	PBMC	PBMC	T CD8 Naive	T CD8 Central Memory
MAP3K2	0.6934	0.3066	0.816063	0.000267681	0.000298125	0	0.25	-0.142042	-0.144207	0.64554	-2.94111	2.33944	0.701754	0.702256	0.429825	0.457888	2.94137	3.05719	Cutaneous Leishmaniasis	Cutaneous Leishmaniasis	PBMC	PBMC	T CD8 Naive	T CD8 Central Memory
DLG1	0.6932	0.3068	0.815122	0.000405047	0.000444004	0	0.25	-0.151793	-0.161744	0.60334	-2.20881	2.00259	1.00219	1.02017	0.530702	0.559905	4.15925	4.36923	Cutaneous Leishmaniasis	Cutaneous Leishmaniasis	PBMC	PBMC	T CD8 Naive	T CD8 Central Memory
PHC3	0.693	0.307	0.814182	0.000507483	0.000468417	0	0.25	0.133734	0.141846	0.667577	-2.55131	2.94819	1.22588	1.09965	0.622807	0.604982	5.2282	4.63558	Cutaneous Leishmaniasis	Cutaneous Leishmaniasis	PBMC	PBMC	T CD8 Naive	T CD8 Central Memory
SEC31A	0.6924	0.3076	0.811364	0.000204496	0.000221674	0	0.25	-0.116086	-0.106126	0.668693	-4.11385	2.30467	0.519737	0.536182	0.381579	0.381969	2.30869	2.29709	Cutaneous Leishmaniasis	Cutaneous Leishmaniasis	PBMC	PBMC	T CD8 Naive	T CD8 Central Memory
RPS6KA3	0.6924	0.3076	0.811364	0.000564664	0.000521001	0	0.25	0.142058	0.128901	0.661352	-3.06685	2.35882	1.35088	1.33215	0.614035	0.633452	5.70788	5.57939	Cutaneous Leishmaniasis	Cutaneous Leishmaniasis	PBMC	PBMC	T CD8 Naive	T CD8 Central Memory
TCF25	0.6924	0.3076	0.811364	0.000261109	0.00028695	0	0.25	-0.116524	-0.129357	0.635352	-2.89008	2.29115	0.598684	0.651247	0.429825	0.455516	2.67717	2.85254	Cutaneous Leishmaniasis	Cutaneous Leishmaniasis	PBMC	PBMC	T CD8 Naive	T CD8 Central Memory
RAP1A	0.692	0.308	0.809486	0.000624262	0.000777523	0	0.25	-0.31241	-0.304899	0.561373	-2.44677	1.90482	1.55263	1.78767	0.662281	0.778173	6.36076	7.72756	Cutaneous Leishmaniasis	Cutaneous Leishmaniasis	PBMC	PBMC	T CD8 Naive	T CD8 Central Memory
CD164	0.6918	0.3082	0.808548	0.000298651	0.000352243	0	0.25	-0.240472	-0.231651	0.593904	-3.24621	1.80398	0.657894	0.776989	0.45614	0.507711	2.84386	3.42246	Cutaneous Leishmaniasis	Cutaneous Leishmaniasis	PBMC	PBMC	T CD8 Naive	T CD8 Central Memory
STIM2	0.6916	0.3084	0.80761	0.000377673	0.000379071	0	0.25	0.0333114	0.010962	0.702064	-4.21417	3.15814	0.888157	0.895614	0.52193	0.556346	3.75268	3.8938	Cutaneous Leishmaniasis	Cutaneous Leishmaniasis	PBMC	PBMC	T CD8 Naive	T CD8 Central Memory
SF1	0.6916	0.3084	0.80761	0.000598604	0.000475999	0	0.25	0.351504	0.353806	0.50579	-2.82506	2.22781	1.42105	1.17794	0.730263	0.696323	6.41153	5.33994	Cutaneous Leishmaniasis	Cutaneous Leishmaniasis	PBMC	PBMC	T CD8 Naive	T CD8 Central Memory
ZNF148	0.6914	0.3086	0.806673	0.00058098	0.000520709	0	0.25	0.161315	0.167168	0.647669	-4.31268	2.25236	1.51316	1.27047	0.653509	0.658363	6.60919	5.46464	Cutaneous Leishmaniasis	Cutaneous Leishmaniasis	PBMC	PBMC	T CD8 Naive	T CD8 Central Memory
HNRNPM	0.6908	0.3092	0.803862	0.000404348	0.000404458	0	0.25	0.0323539	0.0205998	0.644277	-2.21731	2.6481	0.914472	0.863585	0.539474	0.549229	4.02684	3.84632	Cutaneous Leishmaniasis	Cutaneous Leishmaniasis	PBMC	PBMC	T CD8 Naive	T CD8 Central Memory
TMBIM4	0.6904	0.3096	0.80199	0.000438315	0.000402072	0	0.25	0.130914	0.130183	0.60422	-1.84311	2.44093	0.962718	0.950181	0.585526	0.584816	4.32142	4.20476	Cutaneous Leishmaniasis	Cutaneous Leishmaniasis	PBMC	PBMC	T CD8 Naive	T CD8 Central Memory
GOLGA4	0.6904	0.3096	0.80199	0.000451898	0.000527225	0	0.25	-0.193766	-0.208053	0.581366	-2.18311	2.37852	1.14693	1.34164	0.574561	0.661922	4.69796	5.67398	Cutaneous Leishmaniasis	Cutaneous Leishmaniasis	PBMC	PBMC	T CD8 Naive	T CD8 Central Memory
ANKHD1	0.6902	0.3098	0.801054	0.000534104	0.000463813	0	0.25	0.213501	0.223766	0.575849	-2.99777	2.18159	1.24342	1.09372	0.644737	0.610913	5.36124	4.70523	Cutaneous Leishmaniasis	Cutaneous Leishmaniasis	PBMC	PBMC	T CD8 Naive	T CD8 Central Memory
RSBN1L	0.6902	0.3098	0.801054	0.000338717	0.000326002	0	0.25	0.0736441	0.0908399	0.618758	-2.37096	2.20526	0.76535	0.734285	0.5	0.486358	3.38116	3.26261	Cutaneous Leishmaniasis	Cutaneous Leishmaniasis	PBMC	PBMC	T CD8 Naive	T CD8 Central Memory
CYTIP	0.6902	0.3098	0.801054	0.000817134	0.000706317	0	0.25	0.217831	0.210526	0.590887	-1.82793	2.31026	1.83552	1.57296	0.802632	0.7414	8.34837	6.94706	Cutaneous Leishmaniasis	Cutaneous Leishmaniasis	PBMC	PBMC	T CD8 Naive	T CD8 Central Memory
TOP1	0.69	0.31	0.800119	0.00039152	0.000358374	0	0.25	0.135404	0.124742	0.664717	-3.24023	2.71202	0.896929	0.804272	0.510965	0.488731	4.02499	3.48461	Cutaneous Leishmaniasis	Cutaneous Leishmaniasis	PBMC	PBMC	T CD8 Naive	T CD8 Central Memory
ZC3H15	0.69	0.31	0.800119	0.000311619	0.000313373	0	0.25	0.0182153	0.0085578	0.679627	-3.96941	2.86082	0.728069	0.689207	0.489035	0.453144	3.3193	3.0658	Cutaneous Leishmaniasis	Cutaneous Leishmaniasis	PBMC	PBMC	T CD8 Naive	T CD8 Central Memory
SRSF3	0.6892	0.3108	0.796382	0.000577268	0.000614025	0	0.25	-0.0749838	-0.0994258	0.63266	-2.13392	2.7818	1.30702	1.37367	0.699561	0.708185	5.82296	6.18068	Cutaneous Leishmaniasis	Cutaneous Leishmaniasis	PBMC	PBMC	T CD8 Naive	T CD8 Central Memory
FNTA	0.6892	0.3108	0.796382	0.000243518	0.000235066	0	0.25	0.0600046	0.0557857	0.641278	-3.77129	2.82319	0.567982	0.542113	0.407895	0.392645	2.55526	2.37603	Cutaneous Leishmaniasis	Cutaneous Leishmaniasis	PBMC	PBMC	T CD8 Naive	T CD8 Central Memory
SEPTIN2	0.6882	0.3118	0.791718	0.000235942	0.000255996	0	0.25	-0.120897	-0.134584	0.634183	-4.13453	2.4212	0.491228	0.589562	0.366228	0.427046	2.19824	2.60416	Cutaneous Leishmaniasis	Cutaneous Leishmaniasis	PBMC	PBMC	T CD8 Naive	T CD8 Central Memory
PIAS1	0.6878	0.3122	0.789854	0.000598247	0.000534808	0	0.25	0.195977	0.195592	0.613915	-3.52559	2.7463	1.46491	1.2242	0.686404	0.654804	6.39225	5.32402	Cutaneous Leishmaniasis	Cutaneous Leishmaniasis	PBMC	PBMC	T CD8 Naive	T CD8 Central Memory
FRYL	0.6874	0.3126	0.787992	0.000500731	0.000540218	0	0.25	-0.132776	-0.111313	0.622547	-3.65395	1.90457	1.17544	1.28945	0.609649	0.648873	4.88478	5.4922	Cutaneous Leishmaniasis	Cutaneous Leishmaniasis	PBMC	PBMC	T CD8 Naive	T CD8 Central Memory
ZNF638	0.6872	0.3128	0.787061	0.000521478	0.000492285	0	0.25	0.110325	0.100886	0.647964	-2.57715	2.66762	1.26316	1.13405	0.664474	0.626335	5.34487	4.97856	Cutaneous Leishmaniasis	Cutaneous Leishmaniasis	PBMC	PBMC	T CD8 Naive	T CD8 Central Memory
ARID1B	0.6872	0.3128	0.787061	0.000942504	0.000989378	0	0.25	-0.0571649	-0.0546575	0.649498	-3.1185	2.9736	2.39254	2.41281	0.782895	0.814947	9.78838	10.2896	Cutaneous Leishmaniasis	Cutaneous Leishmaniasis	PBMC	PBMC	T CD8 Naive	T CD8 Central Memory
USP47	0.6868	0.3132	0.785201	0.000458852	0.000452973	0	0.25	0.0429407	0.00887728	0.688439	-4.04122	3.94859	1.12938	1.11388	0.611842	0.591934	4.88713	4.58878	Cutaneous Leishmaniasis	Cutaneous Leishmaniasis	PBMC	PBMC	T CD8 Naive	T CD8 Central Memory
KHDRBS1	0.6864	0.3136	0.783342	0.00038759	0.000374891	0	0.25	0.0939766	0.102037	0.595911	-2.07027	1.98466	0.872806	0.790038	0.563596	0.514828	4.0404	3.54533	Cutaneous Leishmaniasis	Cutaneous Leishmaniasis	PBMC	PBMC	T CD8 Naive	T CD8 Central Memory
ASH1L	0.6864	0.3136	0.783342	0.000720687	0.000690302	0	0.25	0.0512146	0.0769639	0.652993	-3.44531	2.5974	1.77851	1.6904	0.736842	0.720047	7.65555	7.28069	Cutaneous Leishmaniasis	Cutaneous Leishmaniasis	PBMC	PBMC	T CD8 Naive	T CD8 Central Memory
AAK1	0.686	0.314	0.781485	0.00098032	0.000795789	0	0.25	0.312458	0.313838	0.523582	-2.26461	2.75045	2.5285	1.88375	0.855263	0.773428	10.9093	7.97389	Cutaneous Leishmaniasis	Cutaneous Leishmaniasis	PBMC	PBMC	T CD8 Naive	T CD8 Central Memory
THADA	0.6854	0.3146	0.778701	0.000326	0.000366277	0	0.25	-0.138839	-0.100587	0.695839	-4.46535	2.50361	0.802631	0.851723	0.482456	0.492289	3.425	3.6293	Cutaneous Leishmaniasis	Cutaneous Leishmaniasis	PBMC	PBMC	T CD8 Naive	T CD8 Central Memory
PTPRA	0.6852	0.3148	0.777773	0.00040582	0.000453429	0	0.25	-0.181779	-0.160401	0.714351	-6.47719	2.03648	0.973683	1.06762	0.541667	0.594306	3.99914	4.53669	Cutaneous Leishmaniasis	Cutaneous Leishmaniasis	PBMC	PBMC	T CD8 Naive	T CD8 Central Memory
REST	0.6842	0.3158	0.773141	0.000319959	0.000290374	0	0.25	0.173178	0.184007	0.63815	-3.46935	2.61912	0.629385	0.595494	0.427632	0.432977	2.69643	2.64227	Cutaneous Leishmaniasis	Cutaneous Leishmaniasis	PBMC	PBMC	T CD8 Naive	T CD8 Central Memory
CEP350	0.684	0.316	0.772216	0.00043573	0.000432498	0	0.25	0.0139622	0.030571	0.633963	-3.12308	2.06427	0.964911	0.971533	0.513158	0.55516	3.90874	4.16843	Cutaneous Leishmaniasis	Cutaneous Leishmaniasis	PBMC	PBMC	T CD8 Naive	T CD8 Central Memory
STK17A	0.684	0.316	0.772216	0.000767115	0.000700964	0	0.25	0.150757	0.129869	0.654783	-3.73598	3.32611	1.91228	1.66193	0.769737	0.739027	8.5872	7.09595	Cutaneous Leishmaniasis	Cutaneous Leishmaniasis	PBMC	PBMC	T CD8 Naive	T CD8 Central Memory
SCML4	0.6838	0.3162	0.771291	0.000574481	0.000552699	0	0.25	0.0660984	0.0652242	0.649535	-5.72692	2.77506	1.44298	1.38079	0.631579	0.644128	6.16577	5.90057	Cutaneous Leishmaniasis	Cutaneous Leishmaniasis	PBMC	PBMC	T CD8 Naive	T CD8 Central Memory
CCDC88C	0.6836	0.3164	0.770366	0.000403408	0.000480031	0	0.25	-0.228849	-0.243202	0.54334	-2.69332	1.72047	0.956139	1.16252	0.574561	0.622776	4.02338	5.00929	Cutaneous Leishmaniasis	Cutaneous Leishmaniasis	PBMC	PBMC	T CD8 Naive	T CD8 Central Memory
CAPZB	0.6832	0.3168	0.768517	0.000701839	0.000654271	0	0.25	0.137506	0.144994	0.58814	-2.12659	1.9605	1.6228	1.51483	0.758772	0.744958	7.19811	6.54126	Cutaneous Leishmaniasis	Cutaneous Leishmaniasis	PBMC	PBMC	T CD8 Naive	T CD8 Central Memory
WTAP	0.6826	0.3174	0.765746	0.000311979	0.000292643	0	0.25	0.0898661	0.0878344	0.672811	-3.2131	2.66133	0.728069	0.657179	0.491228	0.446026	3.24597	2.90113	Cutaneous Leishmaniasis	Cutaneous Leishmaniasis	PBMC	PBMC	T CD8 Naive	T CD8 Central Memory
FIP1L1	0.682	0.318	0.762978	0.000225936	0.000234437	0	0.25	-0.0334113	-0.0333681	0.61365	-2.43025	2.01243	0.473684	0.533809	0.348684	0.37841	2.06221	2.31119	Cutaneous Leishmaniasis	Cutaneous Leishmaniasis	PBMC	PBMC	T CD8 Naive	T CD8 Central Memory
SLFN5	0.682	0.318	0.762978	0.000839152	0.000725791	0	0.25	0.207788	0.208465	0.573287	-1.75435	2.10589	2.13815	1.80072	0.760965	0.774614	9.00314	7.63721	Cutaneous Leishmaniasis	Cutaneous Leishmaniasis	PBMC	PBMC	T CD8 Naive	T CD8 Central Memory
TAOK3	0.6818	0.3182	0.762056	0.000655517	0.000794653	0	0.25	-0.275946	-0.262572	0.570199	-3.05039	1.84718	1.66886	1.98221	0.679825	0.775801	6.71319	8.31696	Cutaneous Leishmaniasis	Cutaneous Leishmaniasis	PBMC	PBMC	T CD8 Naive	T CD8 Central Memory
SCP2	0.6818	0.3182	0.762056	0.000212638	0.000248269	0	0.25	-0.202304	-0.194487	0.589085	-3.28245	2.07269	0.41886	0.562279	0.317982	0.409253	1.76533	2.47049	Cutaneous Leishmaniasis	Cutaneous Leishmaniasis	PBMC	PBMC	T CD8 Naive	T CD8 Central Memory
TAX1BP1	0.6806	0.3194	0.756531	0.000545043	0.000612342	0	0.25	-0.182692	-0.188957	0.580909	-3.5461	2.05104	1.125	1.39502	0.640351	0.705813	5.28725	6.1888	Cutaneous Leishmaniasis	Cutaneous Leishmaniasis	PBMC	PBMC	T CD8 Naive	T CD8 Central Memory
SELENOF	0.6802	0.3198	0.754691	0.000377973	0.000364725	0	0.25	0.0923314	0.0835366	0.614775	-3.93671	2.03718	0.855262	0.823253	0.535088	0.533808	3.81544	3.67941	Cutaneous Leishmaniasis	Cutaneous Leishmaniasis	PBMC	PBMC	T CD8 Naive	T CD8 Central Memory
LCP2	0.6798	0.3202	0.752853	0.000385869	0.000448121	0	0.25	-0.198772	-0.196973	0.607381	-3.86524	2.00558	1.02631	1.1293	0.563596	0.641756	4.3183	4.80482	Cutaneous Leishmaniasis	Cutaneous Leishmaniasis	PBMC	PBMC	T CD8 Naive	T CD8 Central Memory
TCEA1	0.6798	0.3202	0.752853	0.000417471	0.000425852	0	0.25	-0.0167459	-0.00139666	0.597634	-2.27417	1.90857	0.94956	0.971533	0.578947	0.572954	4.15475	4.26568	Cutaneous Leishmaniasis	Cutaneous Leishmaniasis	PBMC	PBMC	T CD8 Naive	T CD8 Central Memory
SAMD9	0.6796	0.3204	0.751934	0.000271914	0.000293594	0	0.25	-0.0894779	-0.0898705	0.638799	-2.25661	2.16196	0.616228	0.679717	0.410088	0.42586	2.68517	2.92035	Cutaneous Leishmaniasis	Cutaneous Leishmaniasis	PBMC	PBMC	T CD8 Naive	T CD8 Central Memory
ZFAND3	0.6794	0.3206	0.751016	0.000644484	0.000697515	0	0.25	-0.115395	-0.11563	0.605111	-3.10269	2.16811	1.71491	1.73903	0.664474	0.709371	7.00591	7.30583	Cutaneous Leishmaniasis	Cutaneous Leishmaniasis	PBMC	PBMC	T CD8 Naive	T CD8 Central Memory
PAK2	0.6794	0.3206	0.751016	0.00043649	0.000396401	0	0.25	0.142783	0.140957	0.662286	-2.7147	2.93939	0.997806	0.997631	0.578947	0.599051	4.48532	4.3241	Cutaneous Leishmaniasis	Cutaneous Leishmaniasis	PBMC	PBMC	T CD8 Naive	T CD8 Central Memory
XRN2	0.6794	0.3206	0.751016	0.000317033	0.000286985	0	0.25	0.159386	0.162272	0.61752	-4.37981	2.3447	0.796052	0.705815	0.47807	0.466192	3.31388	3.06688	Cutaneous Leishmaniasis	Cutaneous Leishmaniasis	PBMC	PBMC	T CD8 Naive	T CD8 Central Memory
SFPQ	0.6792	0.3208	0.750098	0.000319156	0.000368141	0	0.25	-0.166573	-0.16412	0.600657	-2.66495	1.96042	0.708333	0.737843	0.467105	0.497034	3.21203	3.22977	Cutaneous Leishmaniasis	Cutaneous Leishmaniasis	PBMC	PBMC	T CD8 Naive	T CD8 Central Memory
PUM2	0.6786	0.3214	0.747345	0.000586678	0.000568147	0	0.25	0.0381101	0.0461798	0.609528	-2.59462	2.18389	1.48465	1.3535	0.679825	0.685647	6.07215	5.6585	Cutaneous Leishmaniasis	Cutaneous Leishmaniasis	PBMC	PBMC	T CD8 Naive	T CD8 Central Memory
DYM	0.6778	0.3222	0.74368	0.000384056	0.000410714	0	0.25	-0.0895287	-0.108481	0.617916	-2.63191	2.21883	0.97149	1.05101	0.541667	0.580071	4.15735	4.34047	Cutaneous Leishmaniasis	Cutaneous Leishmaniasis	PBMC	PBMC	T CD8 Naive	T CD8 Central Memory
NSRP1	0.6772	0.3228	0.740934	0.000324289	0.000301959	0	0.25	0.109186	0.101103	0.627169	-3.03485	2.65367	0.763157	0.637012	0.445175	0.423488	3.32843	2.74252	Cutaneous Leishmaniasis	Cutaneous Leishmaniasis	PBMC	PBMC	T CD8 Naive	T CD8 Central Memory
ATP11B	0.677	0.323	0.740019	0.000395619	0.000421665	0	0.25	-0.0650757	-0.0647626	0.596646	-2.22789	1.88819	1.01316	1.04034	0.554825	0.586002	4.39611	4.42357	Cutaneous Leishmaniasis	Cutaneous Leishmaniasis	PBMC	PBMC	T CD8 Naive	T CD8 Central Memory
ERICH1	0.6766	0.3234	0.73819	0.000194947	0.000198231	0	0.25	-0.00888541	-0.00239277	0.654089	-5.52849	2.39342	0.447368	0.467379	0.337719	0.355872	1.97499	2.04306	Cutaneous Leishmaniasis	Cutaneous Leishmaniasis	PBMC	PBMC	T CD8 Naive	T CD8 Central Memory
PRPF40A	0.6762	0.3238	0.736363	0.00033108	0.000297418	0	0.25	0.174125	0.175855	0.584136	-2.69488	2.58602	0.767543	0.695138	0.493421	0.47331	3.38244	2.95763	Cutaneous Leishmaniasis	Cutaneous Leishmaniasis	PBMC	PBMC	T CD8 Naive	T CD8 Central Memory
ACIN1	0.6758	0.3242	0.734537	0.000218967	0.000218515	0	0.25	0.014849	0.00400782	0.674703	-3.72149	3.04247	0.543859	0.521946	0.372807	0.393832	2.34748	2.18585	Cutaneous Leishmaniasis	Cutaneous Leishmaniasis	PBMC	PBMC	T CD8 Naive	T CD8 Central Memory
FAM133B	0.6756	0.3244	0.733624	0.000319619	0.000301907	0	0.25	0.105449	0.0886183	0.617165	-2.28515	3.37094	0.70614	0.66311	0.453947	0.432977	3.16885	2.91413	Cutaneous Leishmaniasis	Cutaneous Leishmaniasis	PBMC	PBMC	T CD8 Naive	T CD8 Central Memory
UBE2B	0.6756	0.3244	0.733624	0.000342702	0.000316952	0	0.25	0.126574	0.123202	0.60608	-2.00162	2.43866	0.798245	0.714119	0.539474	0.493476	3.74562	3.07251	Cutaneous Leishmaniasis	Cutaneous Leishmaniasis	PBMC	PBMC	T CD8 Naive	T CD8 Central Memory
FNBP4	0.6754	0.3246	0.732711	0.0003475	0.000328306	0	0.25	0.0898702	0.0928535	0.633276	-2.71903	2.85774	0.798245	0.72954	0.495614	0.507711	3.43726	3.22809	Cutaneous Leishmaniasis	Cutaneous Leishmaniasis	PBMC	PBMC	T CD8 Naive	T CD8 Central Memory
G3BP1	0.6748	0.3252	0.729976	0.000321936	0.000309229	0	0.25	0.075025	0.0647473	0.61002	-2.68907	2.88947	0.767543	0.716491	0.489035	0.474496	3.36518	3.09606	Cutaneous Leishmaniasis	Cutaneous Leishmaniasis	PBMC	PBMC	T CD8 Naive	T CD8 Central Memory
DDX39B	0.6744	0.3256	0.728154	0.000290743	0.00028067	0	0.25	0.0388437	0.0394559	0.647073	-4.63837	2.76723	0.611842	0.601425	0.434211	0.438909	2.74543	2.64189	Cutaneous Leishmaniasis	Cutaneous Leishmaniasis	PBMC	PBMC	T CD8 Naive	T CD8 Central Memory
HP1BP3	0.6742	0.3258	0.727243	0.000447514	0.000451348	0	0.25	-0.00042994	-0.029273	0.611852	-2.2681	2.52728	1.1557	1.1471	0.655702	0.671412	5.09791	5.03144	Cutaneous Leishmaniasis	Cutaneous Leishmaniasis	PBMC	PBMC	T CD8 Naive	T CD8 Central Memory
TPR	0.674	0.326	0.726333	0.000534671	0.000490505	0	0.25	0.139392	0.15027	0.573702	-2.05884	2.24996	1.31798	1.121	0.649123	0.607355	5.89695	4.87181	Cutaneous Leishmaniasis	Cutaneous Leishmaniasis	PBMC	PBMC	T CD8 Naive	T CD8 Central Memory
PAFAH1B1	0.674	0.326	0.726333	0.000395401	0.00048403	0	0.25	-0.274313	-0.267034	0.542584	-4.01083	1.6439	0.89035	1.10321	0.510965	0.620403	3.79197	4.80261	Cutaneous Leishmaniasis	Cutaneous Leishmaniasis	PBMC	PBMC	T CD8 Naive	T CD8 Central Memory
RAB2A	0.6736	0.3264	0.724513	0.000412753	0.000459164	0	0.25	-0.159645	-0.155169	0.604462	-2.66319	2.15448	1.01096	1.11744	0.552632	0.606168	4.09803	4.90638	Cutaneous Leishmaniasis	Cutaneous Leishmaniasis	PBMC	PBMC	T CD8 Naive	T CD8 Central Memory
FUS	0.6732	0.3268	0.722694	0.000561544	0.000475533	0	0.25	0.238895	0.222239	0.577956	-2.37036	2.38293	1.32675	1.07711	0.712719	0.622776	6.11952	4.84981	Cutaneous Leishmaniasis	Cutaneous Leishmaniasis	PBMC	PBMC	T CD8 Naive	T CD8 Central Memory
ABI1	0.673	0.327	0.721785	0.000380879	0.000392224	0	0.25	-0.056717	-0.0690842	0.614969	-2.36846	2.55169	0.831139	0.973906	0.528509	0.568209	3.69745	4.16067	Cutaneous Leishmaniasis	Cutaneous Leishmaniasis	PBMC	PBMC	T CD8 Naive	T CD8 Central Memory
ZFR	0.6724	0.3276	0.71906	0.000304455	0.000303811	0	0.25	0.0114337	-0.0110502	0.633242	-4.05895	2.38491	0.730262	0.760382	0.460526	0.470937	3.08204	3.23388	Cutaneous Leishmaniasis	Cutaneous Leishmaniasis	PBMC	PBMC	T CD8 Naive	T CD8 Central Memory
ARID4B	0.672	0.328	0.717245	0.000705278	0.000855285	0	0.25	-0.26821	-0.266628	0.531499	-2.91505	1.52503	1.66886	1.98577	0.730263	0.785291	7.37289	8.42978	Cutaneous Leishmaniasis	Cutaneous Leishmaniasis	PBMC	PBMC	T CD8 Naive	T CD8 Central Memory
RABEP1	0.6718	0.3282	0.716337	0.000285711	0.000288113	0	0.25	0.00827387	0.0045681	0.627556	-2.34493	2.12123	0.671052	0.674972	0.440789	0.422301	2.78706	2.92822	Cutaneous Leishmaniasis	Cutaneous Leishmaniasis	PBMC	PBMC	T CD8 Naive	T CD8 Central Memory
VPS13C	0.6714	0.3286	0.714524	0.000562454	0.00060956	0	0.25	-0.121428	-0.121768	0.578438	-2.36496	2.27294	1.29605	1.45433	0.660088	0.709371	5.8836	6.36663	Cutaneous Leishmaniasis	Cutaneous Leishmaniasis	PBMC	PBMC	T CD8 Naive	T CD8 Central Memory
HNRNPH3	0.6714	0.3286	0.714524	0.00027057	0.000254463	0	0.25	0.0884438	0.0838194	0.638544	-3.48948	2.33474	0.609649	0.586004	0.436404	0.44484	2.58949	2.60778	Cutaneous Leishmaniasis	Cutaneous Leishmaniasis	PBMC	PBMC	T CD8 Naive	T CD8 Central Memory
CALM2	0.6712	0.3288	0.713617	0.000736235	0.000755118	0	0.25	-0.0481948	-0.0662904	0.619719	-2.48412	2.7236	1.74561	1.83987	0.776316	0.799526	8.16063	8.2118	Cutaneous Leishmaniasis	Cutaneous Leishmaniasis	PBMC	PBMC	T CD8 Naive	T CD8 Central Memory
ERBIN	0.6708	0.3292	0.711806	0.000609268	0.000618746	0	0.25	-0.022227	-0.0343943	0.603256	-2.26651	2.53489	1.41447	1.43298	0.657895	0.661922	5.81797	6.00868	Cutaneous Leishmaniasis	Cutaneous Leishmaniasis	PBMC	PBMC	T CD8 Naive	T CD8 Central Memory
ZFAND6	0.6704	0.3296	0.709995	0.000331503	0.000338431	0	0.25	-0.00296598	0.000823975	0.644147	-3.50703	2.88378	0.74342	0.761568	0.47807	0.474496	3.4158	3.26959	Cutaneous Leishmaniasis	Cutaneous Leishmaniasis	PBMC	PBMC	T CD8 Naive	T CD8 Central Memory
ACAP2	0.6704	0.3296	0.709995	0.000503684	0.000551842	0	0.25	-0.146914	-0.127671	0.644892	-3.68627	2.2529	1.26973	1.36774	0.620614	0.670225	5.30143	5.65402	Cutaneous Leishmaniasis	Cutaneous Leishmaniasis	PBMC	PBMC	T CD8 Naive	T CD8 Central Memory
GSPT1	0.6698	0.3302	0.707281	0.000219751	0.000253013	0	0.25	-0.193589	-0.197851	0.582875	-4.83483	2.1102	0.554824	0.588376	0.421053	0.400949	2.34492	2.55609	Cutaneous Leishmaniasis	Cutaneous Leishmaniasis	PBMC	PBMC	T CD8 Naive	T CD8 Central Memory
PHF20	0.6698	0.3302	0.707281	0.000405186	0.000347727	0	0.25	0.247203	0.226642	0.571098	-1.90331	2.46467	0.960525	0.817322	0.552632	0.519573	4.09512	3.5803	Cutaneous Leishmaniasis	Cutaneous Leishmaniasis	PBMC	PBMC	T CD8 Naive	T CD8 Central Memory
CHD2	0.6696	0.3304	0.706376	0.00076161	0.000641735	0	0.25	0.270554	0.257857	0.558569	-2.54786	2.44095	1.87061	1.50534	0.75	0.686833	7.87851	6.55547	Cutaneous Leishmaniasis	Cutaneous Leishmaniasis	PBMC	PBMC	T CD8 Naive	T CD8 Central Memory
STAG1	0.6696	0.3304	0.706376	0.000663381	0.000716469	0	0.25	-0.104201	-0.0904908	0.617795	-4.76364	1.98087	1.77631	1.70819	0.70614	0.689205	7.3184	7.24765	Cutaneous Leishmaniasis	Cutaneous Leishmaniasis	PBMC	PBMC	T CD8 Naive	T CD8 Central Memory
EVL	0.6696	0.3304	0.706376	0.000944989	0.000780662	0	0.25	0.294557	0.29812	0.485101	-3.0918	1.82818	2.14254	1.81851	0.83114	0.772242	9.51099	7.9841	Cutaneous Leishmaniasis	Cutaneous Leishmaniasis	PBMC	PBMC	T CD8 Naive	T CD8 Central Memory
XPO1	0.6694	0.3306	0.705473	0.000271845	0.000263373	0	0.25	0.0419092	0.0574846	0.577089	-1.9879	1.96772	0.682017	0.638199	0.429825	0.43535	2.89039	2.71159	Cutaneous Leishmaniasis	Cutaneous Leishmaniasis	PBMC	PBMC	T CD8 Naive	T CD8 Central Memory
WIPF1	0.6692	0.3308	0.704569	0.000686776	0.000838059	0	0.25	-0.24494	-0.247527	0.578252	-2.29205	2.47688	1.64473	2.03678	0.699561	0.820878	7.15591	8.63353	Cutaneous Leishmaniasis	Cutaneous Leishmaniasis	PBMC	PBMC	T CD8 Naive	T CD8 Central Memory
CYP20A1	0.6686	0.3314	0.70186	0.000226858	0.000228309	0	0.25	0.00872014	0.0261168	0.653806	-3.81196	2.38281	0.55921	0.519574	0.357456	0.372479	2.33616	2.28398	Cutaneous Leishmaniasis	Cutaneous Leishmaniasis	PBMC	PBMC	T CD8 Naive	T CD8 Central Memory
ADD3	0.6684	0.3316	0.700957	0.000759956	0.00065751	0	0.25	0.215846	0.19775	0.5664	-1.75335	2.36584	2.01535	1.61922	0.75	0.71293	8.34712	6.81778	Cutaneous Leishmaniasis	Cutaneous Leishmaniasis	PBMC	PBMC	T CD8 Naive	T CD8 Central Memory
SUN2	0.6684	0.3316	0.700957	0.000317056	0.000350537	0	0.25	-0.133163	-0.132598	0.613901	-3.93037	2.19207	0.692982	0.820881	0.462719	0.533808	2.97669	3.67582	Cutaneous Leishmaniasis	Cutaneous Leishmaniasis	PBMC	PBMC	T CD8 Naive	T CD8 Central Memory
ENSA	0.6682	0.3318	0.700055	0.000276426	0.000295499	0	0.25	-0.0803483	-0.0904336	0.600785	-2.9486	3.05448	0.64035	0.667855	0.440789	0.478055	2.93728	2.85878	Cutaneous Leishmaniasis	Cutaneous Leishmaniasis	PBMC	PBMC	T CD8 Naive	T CD8 Central Memory
BTN3A2	0.6682	0.3318	0.700055	0.000384167	0.000441727	0	0.25	-0.202082	-0.201613	0.586136	-3.48458	2.36542	0.870613	0.978651	0.541667	0.59312	3.96587	4.36211	Cutaneous Leishmaniasis	Cutaneous Leishmaniasis	PBMC	PBMC	T CD8 Naive	T CD8 Central Memory
NIPBL	0.6678	0.3322	0.698252	0.00071357	0.000754317	0	0.25	-0.0878278	-0.0601797	0.615018	-2.92551	2.4785	1.76754	1.70819	0.739035	0.749703	7.67249	7.28082	Cutaneous Leishmaniasis	Cutaneous Leishmaniasis	PBMC	PBMC	T CD8 Naive	T CD8 Central Memory
UBE2N	0.667	0.333	0.694648	0.000200488	0.000241843	0	0.25	-0.254063	-0.231274	0.574952	-2.68568	1.89207	0.508772	0.586004	0.375	0.428233	2.15008	2.53591	Cutaneous Leishmaniasis	Cutaneous Leishmaniasis	PBMC	PBMC	T CD8 Naive	T CD8 Central Memory
SYNRG	0.6668	0.3332	0.693747	0.000470788	0.00052753	0	0.25	-0.162021	-0.17857	0.577649	-4.20841	1.79121	1.09868	1.17438	0.614035	0.641756	4.73411	5.12741	Cutaneous Leishmaniasis	Cutaneous Leishmaniasis	PBMC	PBMC	T CD8 Naive	T CD8 Central Memory
YY1	0.6668	0.3332	0.693747	0.000347379	0.000341236	0	0.25	0.0254823	0.020215	0.644815	-3.52775	2.46917	0.791666	0.799528	0.489035	0.538553	3.72191	3.50383	Cutaneous Leishmaniasis	Cutaneous Leishmaniasis	PBMC	PBMC	T CD8 Naive	T CD8 Central Memory
ACTR3	0.6668	0.3332	0.693747	0.000610792	0.000700854	0	0.25	-0.191547	-0.202442	0.550189	-2.70095	1.9149	1.52631	1.64532	0.690789	0.743772	6.51281	6.98668	Cutaneous Leishmaniasis	Cutaneous Leishmaniasis	PBMC	PBMC	T CD8 Naive	T CD8 Central Memory
EIF5B	0.6668	0.3332	0.693747	0.000313114	0.000335226	0	0.25	-0.0852477	-0.106934	0.644633	-5.4133	3.18658	0.714911	0.800714	0.453947	0.492289	3.26084	3.52661	Cutaneous Leishmaniasis	Cutaneous Leishmaniasis	PBMC	PBMC	T CD8 Naive	T CD8 Central Memory
KPNB1	0.6668	0.3332	0.693747	0.000284666	0.000274529	0	0.25	0.0701896	0.0586023	0.594555	-2.09893	2.15718	0.611842	0.632267	0.427632	0.443654	2.7594	2.71313	Cutaneous Leishmaniasis	Cutaneous Leishmaniasis	PBMC	PBMC	T CD8 Naive	T CD8 Central Memory
PAIP2	0.6668	0.3332	0.693747	0.000407047	0.000417353	0	0.25	-0.0127487	-0.0195017	0.563539	-2.00935	2.01502	0.91228	0.945436	0.567982	0.563464	4.12801	4.20219	Cutaneous Leishmaniasis	Cutaneous Leishmaniasis	PBMC	PBMC	T CD8 Naive	T CD8 Central Memory
MAX	0.6666	0.3334	0.692847	0.000328907	0.000322106	0	0.25	0.0505818	0.0340271	0.609158	-2.05726	2.31156	0.793859	0.717677	0.530702	0.4828	3.49038	3.16219	Cutaneous Leishmaniasis	Cutaneous Leishmaniasis	PBMC	PBMC	T CD8 Naive	T CD8 Central Memory
DHX9	0.6662	0.3338	0.691048	0.000280167	0.000247512	0	0.25	0.189267	0.196704	0.583893	-3.36736	2.83522	0.690789	0.607356	0.47807	0.434164	2.96135	2.63585	Cutaneous Leishmaniasis	Cutaneous Leishmaniasis	PBMC	PBMC	T CD8 Naive	T CD8 Central Memory
STAG2	0.6656	0.3344	0.688351	0.00050597	0.000574054	0	0.25	-0.156562	-0.159868	0.57527	-2.92727	2.49423	1.26973	1.37604	0.640351	0.698695	5.40655	6.07295	Cutaneous Leishmaniasis	Cutaneous Leishmaniasis	PBMC	PBMC	T CD8 Naive	T CD8 Central Memory
TGOLN2	0.665	0.335	0.685656	0.000254954	0.000248464	0	0.25	0.0588615	0.037128	0.603262	-2.98225	2.87601	0.624999	0.569396	0.451754	0.419929	2.67671	2.51744	Cutaneous Leishmaniasis	Cutaneous Leishmaniasis	PBMC	PBMC	T CD8 Naive	T CD8 Central Memory
DECR1	0.665	0.335	0.685656	0.000396524	0.000386102	0	0.25	0.0371748	0.0323205	0.556398	-2.302	1.88651	0.899122	0.899172	0.526316	0.533808	3.89424	3.85276	Cutaneous Leishmaniasis	Cutaneous Leishmaniasis	PBMC	PBMC	T CD8 Naive	T CD8 Central Memory
KTN1	0.6646	0.3354	0.683861	0.000412546	0.00046385	0	0.25	-0.190515	-0.180242	0.579108	-3.41048	2.13795	0.936402	1.05813	0.54386	0.601423	4.50291	4.69232	Cutaneous Leishmaniasis	Cutaneous Leishmaniasis	PBMC	PBMC	T CD8 Naive	T CD8 Central Memory
ATRX	0.6644	0.3356	0.682964	0.000621791	0.000770764	0	0.25	-0.289366	-0.282266	0.482852	-2.06588	1.85558	1.54386	1.87189	0.70614	0.780546	6.60459	7.90818	Cutaneous Leishmaniasis	Cutaneous Leishmaniasis	PBMC	PBMC	T CD8 Naive	T CD8 Central Memory
CDK13	0.6634	0.3366	0.678483	0.000492817	0.000497975	0	0.25	-0.00972918	-0.00767899	0.606486	-3.00765	2.16291	1.25438	1.20166	0.631579	0.627521	5.44505	5.15191	Cutaneous Leishmaniasis	Cutaneous Leishmaniasis	PBMC	PBMC	T CD8 Naive	T CD8 Central Memory
YME1L1	0.6628	0.3372	0.675797	0.0002594	0.000271795	0	0.25	-0.0404816	-0.0543895	0.609956	-2.25666	2.15674	0.600877	0.641757	0.394737	0.430605	2.72749	2.73538	Cutaneous Leishmaniasis	Cutaneous Leishmaniasis	PBMC	PBMC	T CD8 Naive	T CD8 Central Memory
CDC42SE1	0.6628	0.3372	0.675797	0.000354315	0.000375874	0	0.25	-0.119756	-0.112489	0.617456	-4.0369	2.15386	0.769736	0.881379	0.489035	0.556346	3.58385	3.81298	Cutaneous Leishmaniasis	Cutaneous Leishmaniasis	PBMC	PBMC	T CD8 Naive	T CD8 Central Memory
PRPF4B	0.6622	0.3378	0.673114	0.000348389	0.000345298	0	0.25	0.0194531	-0.0030632	0.641866	-2.66043	2.30872	0.828946	0.817322	0.515351	0.524318	3.59461	3.56084	Cutaneous Leishmaniasis	Cutaneous Leishmaniasis	PBMC	PBMC	T CD8 Naive	T CD8 Central Memory
HCLS1	0.6608	0.3392	0.666861	0.000474813	0.000482929	0	0.25	-0.0120287	-0.00630808	0.593179	-3.81192	2.20704	1.12281	1.15659	0.640351	0.644128	4.8825	4.96408	Cutaneous Leishmaniasis	Cutaneous Leishmaniasis	PBMC	PBMC	T CD8 Naive	T CD8 Central Memory
SH3BGRL	0.6606	0.3394	0.665969	0.000451537	0.000456915	0	0.25	-0.0160888	0.00304079	0.621673	-4.80579	2.10099	1.10526	1.03203	0.611842	0.581257	4.88185	4.37727	Cutaneous Leishmaniasis	Cutaneous Leishmaniasis	PBMC	PBMC	T CD8 Naive	T CD8 Central Memory
FXR1	0.6602	0.3398	0.664186	0.00032336	0.000294159	0	0.25	0.166335	0.151012	0.565394	-2.2551	2.39441	0.767543	0.680903	0.504386	0.467378	3.43577	2.99208	Cutaneous Leishmaniasis	Cutaneous Leishmaniasis	PBMC	PBMC	T CD8 Naive	T CD8 Central Memory
GRAP2	0.66	0.34	0.663294	0.000655691	0.000680291	0	0.25	-0.0491456	-0.0683212	0.597701	-3.91503	2.65242	1.60307	1.60973	0.701754	0.708185	6.91996	6.68026	Cutaneous Leishmaniasis	Cutaneous Leishmaniasis	PBMC	PBMC	T CD8 Naive	T CD8 Central Memory
NAP1L4	0.6594	0.3406	0.660622	0.000582424	0.000554172	0	0.25	0.0818515	0.0927348	0.559728	-2.5712	2.43264	1.46272	1.28826	0.723684	0.686833	6.5745	5.72076	Cutaneous Leishmaniasis	Cutaneous Leishmaniasis	PBMC	PBMC	T CD8 Naive	T CD8 Central Memory
ROCK1	0.6592	0.3408	0.659731	0.000561314	0.000635948	0	0.25	-0.169584	-0.165825	0.554729	-3.55435	1.91387	1.34868	1.59668	0.679825	0.725979	5.8918	6.68711	Cutaneous Leishmaniasis	Cutaneous Leishmaniasis	PBMC	PBMC	T CD8 Naive	T CD8 Central Memory
ZCCHC7	0.659	0.341	0.658841	0.000789798	0.000736333	0	0.25	0.0966861	0.108929	0.591217	-4.38992	2.45988	2.04386	1.73666	0.708333	0.683274	8.35948	7.35646	Cutaneous Leishmaniasis	Cutaneous Leishmaniasis	PBMC	PBMC	T CD8 Naive	T CD8 Central Memory
CYFIP2	0.6588	0.3412	0.657951	0.000489992	0.000442811	0	0.25	0.160115	0.173844	0.568234	-3.85678	2.48502	1.18421	1.02729	0.644737	0.589561	5.01727	4.35648	Cutaneous Leishmaniasis	Cutaneous Leishmaniasis	PBMC	PBMC	T CD8 Naive	T CD8 Central Memory
MORF4L1	0.6584	0.3416	0.656172	0.00052791	0.000585942	0	0.25	-0.15313	-0.169116	0.555866	-2.81658	2.07537	1.18859	1.33215	0.660088	0.699881	5.23505	5.92393	Cutaneous Leishmaniasis	Cutaneous Leishmaniasis	PBMC	PBMC	T CD8 Naive	T CD8 Central Memory
CSDE1	0.6582	0.3418	0.655283	0.000498542	0.000443994	0	0.25	0.159045	0.1769	0.566933	-4.76153	1.97972	1.12719	1.0522	0.655702	0.614472	5.25648	4.61401	Cutaneous Leishmaniasis	Cutaneous Leishmaniasis	PBMC	PBMC	T CD8 Naive	T CD8 Central Memory
ACTR2	0.6576	0.3424	0.652617	0.000612806	0.000687047	0	0.25	-0.162436	-0.1627	0.550689	-2.66338	2.17412	1.38816	1.63939	0.675439	0.744958	5.89113	7.10173	Cutaneous Leishmaniasis	Cutaneous Leishmaniasis	PBMC	PBMC	T CD8 Naive	T CD8 Central Memory
MYH9	0.6576	0.3424	0.652617	0.000520008	0.000637163	0	0.25	-0.294701	-0.299262	0.442946	-2.07824	1.41527	1.23026	1.55635	0.657895	0.755635	5.44464	6.65923	Cutaneous Leishmaniasis	Cutaneous Leishmaniasis	PBMC	PBMC	T CD8 Naive	T CD8 Central Memory
NUCKS1	0.657	0.343	0.649954	0.000682163	0.000597838	0	0.25	0.205359	0.179093	0.56528	-3.36922	2.77852	1.66447	1.34876	0.745614	0.695136	7.42991	6.17262	Cutaneous Leishmaniasis	Cutaneous Leishmaniasis	PBMC	PBMC	T CD8 Naive	T CD8 Central Memory
ITSN2	0.6566	0.3434	0.648179	0.000447609	0.000455589	0	0.25	-0.0244656	-0.0219493	0.62902	-2.54328	2.31691	1.11403	1.13049	0.578947	0.590747	4.64436	4.86603	Cutaneous Leishmaniasis	Cutaneous Leishmaniasis	PBMC	PBMC	T CD8 Naive	T CD8 Central Memory
PDCD6IP	0.6562	0.3438	0.646406	0.000250147	0.000268416	0	0.25	-0.0851511	-0.0715904	0.58373	-2.45724	2.33479	0.60307	0.626336	0.403509	0.418743	2.60873	2.68877	Cutaneous Leishmaniasis	Cutaneous Leishmaniasis	PBMC	PBMC	T CD8 Naive	T CD8 Central Memory
UBXN4	0.656	0.344	0.645519	0.000424459	0.000395219	0	0.25	0.113437	0.126398	0.568574	-3.16347	2.30719	0.945174	0.924084	0.565789	0.580071	4.12844	4.09426	Cutaneous Leishmaniasis	Cutaneous Leishmaniasis	PBMC	PBMC	T CD8 Naive	T CD8 Central Memory
KMT2A	0.656	0.344	0.645519	0.000536923	0.000608239	0	0.25	-0.181576	-0.158277	0.585795	-3.1375	1.88765	1.24123	1.38079	0.635965	0.682088	5.34323	5.95522	Cutaneous Leishmaniasis	Cutaneous Leishmaniasis	PBMC	PBMC	T CD8 Naive	T CD8 Central Memory
PNN	0.6558	0.3442	0.644633	0.000403398	0.000367982	0	0.25	0.139487	0.125311	0.572233	-2.3144	2.34745	1.08772	0.856468	0.620614	0.540925	4.73927	3.80197	Cutaneous Leishmaniasis	Cutaneous Leishmaniasis	PBMC	PBMC	T CD8 Naive	T CD8 Central Memory
MIER1	0.6552	0.3448	0.641976	0.000417087	0.000491756	0	0.25	-0.245278	-0.249623	0.50548	-2.25353	1.76528	0.945174	1.07592	0.574561	0.610913	4.18089	4.57304	Cutaneous Leishmaniasis	Cutaneous Leishmaniasis	PBMC	PBMC	T CD8 Naive	T CD8 Central Memory
PRKDC	0.6534	0.3466	0.634018	0.000371443	0.00034904	0	0.25	0.091425	0.0960803	0.565065	-1.7985	2.28817	0.995613	0.812577	0.567982	0.502966	4.32593	3.58629	Cutaneous Leishmaniasis	Cutaneous Leishmaniasis	PBMC	PBMC	T CD8 Naive	T CD8 Central Memory
NCOR1	0.6532	0.3468	0.633135	0.000563751	0.000568089	0	0.25	0.00229247	0.00485659	0.587897	-3.45025	2.17537	1.31579	1.34401	0.64693	0.677343	5.80372	5.75131	Cutaneous Leishmaniasis	Cutaneous Leishmaniasis	PBMC	PBMC	T CD8 Naive	T CD8 Central Memory
HNRNPD	0.6516	0.3484	0.62608	0.000537747	0.00046301	0	0.25	0.223657	0.22025	0.539527	-3.63753	2.42955	1.17763	1.06881	0.629386	0.627521	5.14798	4.57823	Cutaneous Leishmaniasis	Cutaneous Leishmaniasis	PBMC	PBMC	T CD8 Naive	T CD8 Central Memory
ORMDL1	0.6516	0.3484	0.62608	0.000359185	0.000364828	0	0.25	-0.01042	-0.0262337	0.5689	-2.34492	2.24669	0.798245	0.835115	0.52193	0.537367	3.47854	3.68727	Cutaneous Leishmaniasis	Cutaneous Leishmaniasis	PBMC	PBMC	T CD8 Naive	T CD8 Central Memory
PPP1CB	0.651	0.349	0.623438	0.000296393	0.000280226	0	0.25	0.104803	0.113857	0.540918	-2.32168	2.47282	0.664473	0.655992	0.442982	0.450771	2.81621	3.12441	Cutaneous Leishmaniasis	Cutaneous Leishmaniasis	PBMC	PBMC	T CD8 Naive	T CD8 Central Memory
CHD1	0.6502	0.3498	0.619918	0.000374988	0.000403858	0	0.25	-0.0783509	-0.100615	0.557986	-2.11537	2.60109	0.905701	0.92527	0.54386	0.544484	3.88901	4.053	Cutaneous Leishmaniasis	Cutaneous Leishmaniasis	PBMC	PBMC	T CD8 Naive	T CD8 Central Memory
CUL3	0.6498	0.3502	0.61816	0.000473845	0.000466346	0	0.25	0.021687	0.019556	0.556273	-2.23426	2.06351	1.14035	1.05932	0.600877	0.590747	4.99234	4.56396	Cutaneous Leishmaniasis	Cutaneous Leishmaniasis	PBMC	PBMC	T CD8 Naive	T CD8 Central Memory
LUC7L2	0.649	0.351	0.614646	0.000415185	0.00036398	0	0.25	0.202061	0.221957	0.514355	-4.3789	1.87277	0.932016	0.831556	0.541667	0.502966	4.04782	3.59317	Cutaneous Leishmaniasis	Cutaneous Leishmaniasis	PBMC	PBMC	T CD8 Naive	T CD8 Central Memory
GLS	0.6486	0.3514	0.612891	0.000623601	0.000696051	0	0.25	-0.154999	-0.145473	0.551868	-4.28519	1.57973	1.55263	1.64532	0.730263	0.753262	6.67216	7.04918	Cutaneous Leishmaniasis	Cutaneous Leishmaniasis	PBMC	PBMC	T CD8 Naive	T CD8 Central Memory
URI1	0.6484	0.3516	0.612014	0.000456744	0.000447249	0	0.25	0.0498687	0.0352087	0.582409	-2.37294	2.65423	1.17105	1.09965	0.616228	0.595492	4.97128	4.75764	Cutaneous Leishmaniasis	Cutaneous Leishmaniasis	PBMC	PBMC	T CD8 Naive	T CD8 Central Memory
HNRNPK	0.6476	0.3524	0.608506	0.000527027	0.000559776	0	0.25	-0.0962044	-0.112671	0.593124	-2.29242	3.09168	1.29386	1.3369	0.682018	0.691578	5.89896	5.88159	Cutaneous Leishmaniasis	Cutaneous Leishmaniasis	PBMC	PBMC	T CD8 Naive	T CD8 Central Memory
CHCHD3	0.6474	0.3526	0.60763	0.000306284	0.000273999	0	0.25	0.18773	0.174135	0.552636	-1.97284	2.43439	0.673245	0.66311	0.462719	0.448399	3.01674	2.82857	Cutaneous Leishmaniasis	Cutaneous Leishmaniasis	PBMC	PBMC	T CD8 Naive	T CD8 Central Memory
ANKRD11	0.6474	0.3526	0.60763	0.000550592	0.000592447	0	0.25	-0.0721857	-0.0589561	0.58768	-2.45418	2.12043	1.40789	1.47925	0.684211	0.70344	6.29029	6.22226	Cutaneous Leishmaniasis	Cutaneous Leishmaniasis	PBMC	PBMC	T CD8 Naive	T CD8 Central Memory
MYCBP2	0.6468	0.3532	0.605003	0.000856373	0.000770555	0	0.25	0.165607	0.165801	0.515327	-1.69586	1.72952	2.21491	1.94544	0.780702	0.76987	9.3356	8.33141	Cutaneous Leishmaniasis	Cutaneous Leishmaniasis	PBMC	PBMC	T CD8 Naive	T CD8 Central Memory
PBRM1	0.6466	0.3534	0.604127	0.000322466	0.000334784	0	0.25	-0.0488148	-0.0298638	0.579739	-2.74209	2.31774	0.739034	0.779362	0.458333	0.508897	3.2328	3.40402	Cutaneous Leishmaniasis	Cutaneous Leishmaniasis	PBMC	PBMC	T CD8 Naive	T CD8 Central Memory
C11orf58	0.6466	0.3534	0.604127	0.000532267	0.000492264	0	0.25	0.135257	0.114747	0.57312	-1.99601	2.27779	1.15351	1.08185	0.649123	0.658363	5.51725	4.80516	Cutaneous Leishmaniasis	Cutaneous Leishmaniasis	PBMC	PBMC	T CD8 Naive	T CD8 Central Memory
SLTM	0.6456	0.3544	0.599754	0.000398219	0.000412381	0	0.25	-0.0471138	-0.0486593	0.550559	-1.98888	1.85048	0.879385	0.954926	0.54386	0.565836	3.88582	4.1202	Cutaneous Leishmaniasis	Cutaneous Leishmaniasis	PBMC	PBMC	T CD8 Naive	T CD8 Central Memory
DDX46	0.6456	0.3544	0.599754	0.000422086	0.000388541	0	0.25	0.116656	0.11512	0.577763	-3.08587	2.23914	0.896929	0.928829	0.548246	0.562278	4.15596	3.97294	Cutaneous Leishmaniasis	Cutaneous Leishmaniasis	PBMC	PBMC	T CD8 Naive	T CD8 Central Memory
BPTF	0.6452	0.3548	0.598006	0.000630877	0.000639083	0	0.25	-0.00386962	0.00958157	0.546712	-2.08419	1.898	1.52631	1.48636	0.662281	0.70344	6.48486	6.36017	Cutaneous Leishmaniasis	Cutaneous Leishmaniasis	PBMC	PBMC	T CD8 Naive	T CD8 Central Memory
PPHLN1	0.6448	0.3552	0.596259	0.000344901	0.000372743	0	0.25	-0.106174	-0.110314	0.562172	-2.63637	1.90353	0.817981	0.874262	0.486842	0.537367	3.38814	3.75368	Cutaneous Leishmaniasis	Cutaneous Leishmaniasis	PBMC	PBMC	T CD8 Naive	T CD8 Central Memory
THRAP3	0.6438	0.3562	0.591896	0.000463062	0.000440029	0	0.25	0.0807263	0.0861707	0.573377	-4.27552	2.88809	1.08772	1.05813	0.611842	0.623962	4.97379	4.61401	Cutaneous Leishmaniasis	Cutaneous Leishmaniasis	PBMC	PBMC	T CD8 Naive	T CD8 Central Memory
NCL	0.643	0.357	0.588409	0.000854274	0.000871011	0	0.25	-0.0127378	-0.0402651	0.582218	-2.44894	2.92217	2.05921	2.04271	0.807018	0.82325	9.31041	9.14373	Cutaneous Leishmaniasis	Cutaneous Leishmaniasis	PBMC	PBMC	T CD8 Naive	T CD8 Central Memory
OSBPL8	0.6416	0.3584	0.582315	0.000719633	0.000742817	0	0.25	-0.0154122	-0.00803232	0.552871	-3.15276	1.77347	1.66008	1.86359	0.719298	0.749703	7.24113	7.95522	Cutaneous Leishmaniasis	Cutaneous Leishmaniasis	PBMC	PBMC	T CD8 Naive	T CD8 Central Memory
SERINC1	0.6412	0.3588	0.580576	0.000273882	0.000271878	0	0.25	0.00795873	0.00481415	0.575046	-3.16856	2.066	0.638157	0.633454	0.464912	0.462633	2.74228	2.76497	Cutaneous Leishmaniasis	Cutaneous Leishmaniasis	PBMC	PBMC	T CD8 Naive	T CD8 Central Memory
WASF2	0.641	0.359	0.579707	0.000406198	0.000401613	0	0.25	0.022042	0.0103507	0.560048	-2.11303	2.39684	0.910086	0.91578	0.54386	0.584816	3.93741	4.08997	Cutaneous Leishmaniasis	Cutaneous Leishmaniasis	PBMC	PBMC	T CD8 Naive	T CD8 Central Memory
MTDH	0.6408	0.3592	0.578838	0.000582318	0.000538604	0	0.25	0.12796	0.10734	0.548285	-1.66833	2.34055	1.23684	1.23132	0.677632	0.663108	5.68859	5.41722	Cutaneous Leishmaniasis	Cutaneous Leishmaniasis	PBMC	PBMC	T CD8 Naive	T CD8 Central Memory
PPP4R3B	0.639	0.361	0.571026	0.000331903	0.000316169	0	0.25	0.0748943	0.102013	0.580447	-4.42661	2.17362	0.796052	0.744961	0.493421	0.485172	3.30703	3.24336	Cutaneous Leishmaniasis	Cutaneous Leishmaniasis	PBMC	PBMC	T CD8 Naive	T CD8 Central Memory
RSF1	0.6384	0.3616	0.568426	0.000523449	0.000533907	0	0.25	-0.0227207	-0.00583649	0.5475	-2.73544	1.92106	1.32017	1.26454	0.660088	0.661922	5.30166	5.52527	Cutaneous Leishmaniasis	Cutaneous Leishmaniasis	PBMC	PBMC	T CD8 Naive	T CD8 Central Memory
BCLAF1	0.6374	0.3626	0.564097	0.000375712	0.000353398	0	0.25	0.0836433	0.0871239	0.537625	-2.22416	2.14639	0.844297	0.825625	0.54386	0.513642	3.79958	3.59186	Cutaneous Leishmaniasis	Cutaneous Leishmaniasis	PBMC	PBMC	T CD8 Naive	T CD8 Central Memory
LNPEP	0.6366	0.3634	0.560637	0.000545865	0.000478743	0	0.25	0.206355	0.20052	0.507245	-2.7965	2.38136	1.25658	1.06287	0.662281	0.601423	5.35431	4.50545	Cutaneous Leishmaniasis	Cutaneous Leishmaniasis	PBMC	PBMC	T CD8 Naive	T CD8 Central Memory
LUC7L3	0.6366	0.3634	0.560637	0.000480294	0.000485061	0	0.25	-0.0261126	-0.0065794	0.563076	-2.10988	2.02844	1.17105	1.09965	0.642544	0.615658	5.09237	4.80833	Cutaneous Leishmaniasis	Cutaneous Leishmaniasis	PBMC	PBMC	T CD8 Naive	T CD8 Central Memory
BIN2	0.6354	0.3646	0.555454	0.000513486	0.000573439	0	0.25	-0.1572	-0.16291	0.54863	-2.71616	2.02542	1.23465	1.42705	0.638158	0.698695	5.3725	6.15897	Cutaneous Leishmaniasis	Cutaneous Leishmaniasis	PBMC	PBMC	T CD8 Naive	T CD8 Central Memory
USP15	0.635	0.365	0.553728	0.000867337	0.00076987	0	0.25	0.201808	0.210753	0.481313	-1.5277	1.61028	2.11184	1.91578	0.824561	0.793594	9.02916	8.1776	Cutaneous Leishmaniasis	Cutaneous Leishmaniasis	PBMC	PBMC	T CD8 Naive	T CD8 Central Memory
DDX6	0.6348	0.3652	0.552865	0.000582481	0.000561429	0	0.25	0.052892	0.0493689	0.551921	-2.20649	3.10359	1.33991	1.28233	0.66886	0.677343	6.07679	5.61531	Cutaneous Leishmaniasis	Cutaneous Leishmaniasis	PBMC	PBMC	T CD8 Naive	T CD8 Central Memory
NKTR	0.6334	0.3666	0.546831	0.000401105	0.000445673	0	0.25	-0.145171	-0.119937	0.567721	-3.72022	1.79468	0.995613	1.05101	0.592105	0.626335	4.22356	4.64359	Cutaneous Leishmaniasis	Cutaneous Leishmaniasis	PBMC	PBMC	T CD8 Naive	T CD8 Central Memory
MPHOSPH8	0.632	0.368	0.540806	0.000539948	0.00044987	0	0.25	0.278233	0.25294	0.500227	-2.96819	2.2281	1.20833	1.02491	0.651316	0.596679	5.28114	4.60765	Cutaneous Leishmaniasis	Cutaneous Leishmaniasis	PBMC	PBMC	T CD8 Naive	T CD8 Central Memory
SON	0.6314	0.3686	0.538228	0.00063996	0.000683445	0	0.25	-0.112982	-0.1313	0.511284	-3.84042	1.93711	1.48245	1.6216	0.743421	0.763938	6.94551	7.32508	Cutaneous Leishmaniasis	Cutaneous Leishmaniasis	PBMC	PBMC	T CD8 Naive	T CD8 Central Memory
USP34	0.6308	0.3692	0.53565	0.000700788	0.000723787	0	0.25	-0.042081	-0.05266	0.54337	-2.7361	2.43067	1.67324	1.7331	0.714912	0.76987	7.04296	7.45898	Cutaneous Leishmaniasis	Cutaneous Leishmaniasis	PBMC	PBMC	T CD8 Naive	T CD8 Central Memory
HNRNPA3	0.6302	0.3698	0.533075	0.000639344	0.000746722	0	0.25	-0.206172	-0.22321	0.474506	-3.17341	1.67386	1.4693	1.74615	0.699561	0.787663	6.28492	7.54075	Cutaneous Leishmaniasis	Cutaneous Leishmaniasis	PBMC	PBMC	T CD8 Naive	T CD8 Central Memory
CD44	0.6296	0.3704	0.530501	0.000808598	0.0008976	0	0.25	-0.146951	-0.150841	0.498074	-2.82371	1.73069	1.86403	2.20641	0.741228	0.845789	7.90033	9.74321	Cutaneous Leishmaniasis	Cutaneous Leishmaniasis	PBMC	PBMC	T CD8 Naive	T CD8 Central Memory
LSM14A	0.6286	0.3714	0.526215	0.00044864	0.000460248	0	0.25	-0.0307595	-0.0152102	0.543738	-2.64409	2.3075	1.0921	1.05457	0.60307	0.620403	4.75387	4.5732	Cutaneous Leishmaniasis	Cutaneous Leishmaniasis	PBMC	PBMC	T CD8 Naive	T CD8 Central Memory
CSNK1A1	0.6286	0.3714	0.526215	0.000458296	0.000425744	0	0.25	0.115694	0.133245	0.522597	-3.65271	2.09798	1.08991	0.969161	0.578947	0.586002	4.61703	4.26312	Cutaneous Leishmaniasis	Cutaneous Leishmaniasis	PBMC	PBMC	T CD8 Naive	T CD8 Central Memory
GRB2	0.6256	0.3744	0.513386	0.000434705	0.00044131	0	0.25	-0.00625007	0.00475788	0.544445	-2.37275	2.10559	0.984648	1.00593	0.567982	0.576512	4.52289	4.39115	Cutaneous Leishmaniasis	Cutaneous Leishmaniasis	PBMC	PBMC	T CD8 Naive	T CD8 Central Memory
CD47	0.6252	0.3748	0.511679	0.00051935	0.000561076	0	0.25	-0.119368	-0.127268	0.512455	-2.63702	1.9088	1.10745	1.31673	0.649123	0.696323	5.26455	5.79627	Cutaneous Leishmaniasis	Cutaneous Leishmaniasis	PBMC	PBMC	T CD8 Naive	T CD8 Central Memory
SLC38A1	0.6252	0.3748	0.511679	0.000866172	0.00078075	0	0.25	0.154115	0.150434	0.520889	-2.83444	2.34698	2.16008	1.92172	0.809211	0.772242	9.28319	8.2166	Cutaneous Leishmaniasis	Cutaneous Leishmaniasis	PBMC	PBMC	T CD8 Naive	T CD8 Central Memory
HNRNPR	0.625	0.375	0.510826	0.000380997	0.000397854	0	0.25	-0.0464837	-0.0396538	0.52021	-2.06647	1.69115	0.938595	0.939505	0.589912	0.570581	3.96102	4.03658	Cutaneous Leishmaniasis	Cutaneous Leishmaniasis	PBMC	PBMC	T CD8 Naive	T CD8 Central Memory
SRSF11	0.6238	0.3762	0.505709	0.000670845	0.000580264	0	0.25	0.208322	0.223631	0.478315	-3.77586	1.94332	1.5614	1.31317	0.754386	0.689205	7.02396	5.81556	Cutaneous Leishmaniasis	Cutaneous Leishmaniasis	PBMC	PBMC	T CD8 Naive	T CD8 Central Memory
SKP1	0.622	0.378	0.498046	0.000775735	0.000734202	0	0.25	0.0925434	0.0800209	0.538289	-2.77677	2.0649	1.82017	1.59431	0.809211	0.773428	8.18336	7.19372	Cutaneous Leishmaniasis	Cutaneous Leishmaniasis	PBMC	PBMC	T CD8 Naive	T CD8 Central Memory
MICU2	0.621	0.379	0.493795	0.000442778	0.000454968	0	0.25	-0.0396662	-0.0600085	0.572398	-3.50213	2.37846	1.02193	1.04864	0.513158	0.55516	4.22081	4.45662	Cutaneous Leishmaniasis	Cutaneous Leishmaniasis	PBMC	PBMC	T CD8 Naive	T CD8 Central Memory
SETD5	0.6172	0.3828	0.47768	0.000335647	0.000335707	0	0.25	0.00843036	-0.00193882	0.525297	-1.89369	2.33659	0.822368	0.759196	0.480263	0.478055	3.70724	3.22046	Cutaneous Leishmaniasis	Cutaneous Leishmaniasis	PBMC	PBMC	T CD8 Naive	T CD8 Central Memory
CD53	0.616	0.384	0.472604	0.000583294	0.000662433	0	0.25	-0.179352	-0.198165	0.457802	-2.01158	1.8036	1.36403	1.5433	0.708333	0.747331	5.98818	6.79616	Cutaneous Leishmaniasis	Cutaneous Leishmaniasis	PBMC	PBMC	T CD8 Naive	T CD8 Central Memory
DDX17	0.6156	0.3844	0.470914	0.000709342	0.000648232	0	0.25	0.138686	0.143509	0.491739	-1.90795	2.33478	1.67544	1.55873	0.741228	0.742586	7.27001	6.61677	Cutaneous Leishmaniasis	Cutaneous Leishmaniasis	PBMC	PBMC	T CD8 Naive	T CD8 Central Memory
PCM1	0.6138	0.3862	0.463314	0.000601133	0.000584184	0	0.25	0.042362	0.0622768	0.49802	-2.50183	1.77384	1.44517	1.29656	0.671053	0.660735	5.98433	5.59337	Cutaneous Leishmaniasis	Cutaneous Leishmaniasis	PBMC	PBMC	T CD8 Naive	T CD8 Central Memory
PAPOLA	0.6134	0.3866	0.461627	0.000366841	0.000359115	0	0.25	0.046541	0.0268488	0.551508	-2.30813	2.84524	0.844297	0.865958	0.532895	0.532622	3.81577	3.65673	Cutaneous Leishmaniasis	Cutaneous Leishmaniasis	PBMC	PBMC	T CD8 Naive	T CD8 Central Memory
SCAF11	0.6114	0.3886	0.453201	0.000535114	0.000616599	0	0.25	-0.207259	-0.201477	0.470932	-3.09008	1.35336	1.3114	1.51958	0.649123	0.742586	5.54013	6.66694	Cutaneous Leishmaniasis	Cutaneous Leishmaniasis	PBMC	PBMC	T CD8 Naive	T CD8 Central Memory
RSRP1	0.6112	0.3888	0.452359	0.000511335	0.000510862	0	0.25	0.0079994	0.0401182	0.499478	-3.08345	1.67289	1.16009	1.16964	0.664474	0.645314	5.25133	5.08438	Cutaneous Leishmaniasis	Cutaneous Leishmaniasis	PBMC	PBMC	T CD8 Naive	T CD8 Central Memory
BIRC6	0.611	0.389	0.451518	0.000784596	0.000758775	0	0.25	0.0479545	0.0658145	0.532981	-3.26569	1.71716	1.74342	1.8458	0.756579	0.766311	7.6271	7.88056	Cutaneous Leishmaniasis	Cutaneous Leishmaniasis	PBMC	PBMC	T CD8 Naive	T CD8 Central Memory
TRIP12	0.6104	0.3896	0.448994	0.000384858	0.000397599	0	0.25	-0.0429346	-0.0302596	0.519407	-2.46936	1.79815	0.910086	0.836301	0.54386	0.523132	3.89124	3.56562	Cutaneous Leishmaniasis	Cutaneous Leishmaniasis	PBMC	PBMC	T CD8 Naive	T CD8 Central Memory
LCK	0.61	0.39	0.447312	0.000610175	0.000580736	0	0.25	0.0776881	0.0810704	0.528739	-3.85269	2.22114	1.34868	1.32622	0.701754	0.710558	6.15984	5.89656	Cutaneous Leishmaniasis	Cutaneous Leishmaniasis	PBMC	PBMC	T CD8 Naive	T CD8 Central Memory
EPC1	0.6058	0.3942	0.429691	0.00075601	0.000764672	0	0.25	-0.0235918	-0.0140443	0.515013	-2.09069	2.23384	1.89473	1.85054	0.765351	0.766311	8.22195	7.99733	Cutaneous Leishmaniasis	Cutaneous Leishmaniasis	PBMC	PBMC	T CD8 Naive	T CD8 Central Memory
UBE2D3	0.604	0.396	0.42216	0.000678621	0.000609843	0	0.25	0.162189	0.160197	0.446671	-1.43348	1.64953	1.60087	1.44603	0.717105	0.718861	7.00406	6.41165	Cutaneous Leishmaniasis	Cutaneous Leishmaniasis	PBMC	PBMC	T CD8 Naive	T CD8 Central Memory
SF3B1	0.597	0.403	0.392981	0.000504139	0.000494591	0	0.25	0.025405	0.0150347	0.5256	-3.53525	2.12379	1.12281	1.13168	0.644737	0.661922	5.12389	5.01111	Cutaneous Leishmaniasis	Cutaneous Leishmaniasis	PBMC	PBMC	T CD8 Naive	T CD8 Central Memory
KMT2E	0.5914	0.4086	0.369756	0.000638308	0.000746476	0	0.25	-0.225208	-0.237823	0.386974	-2.86319	1.34851	1.48245	1.78055	0.708333	0.784104	6.2258	7.70265	Cutaneous Leishmaniasis	Cutaneous Leishmaniasis	PBMC	PBMC	T CD8 Naive	T CD8 Central Memory
XRCC5	0.5894	0.4106	0.361486	0.000734721	0.000616062	0	0.25	0.254273	0.245516	0.407421	-2.30874	1.89377	1.73026	1.44485	0.782895	0.725979	7.63976	6.2619	Cutaneous Leishmaniasis	Cutaneous Leishmaniasis	PBMC	PBMC	T CD8 Naive	T CD8 Central Memory
ARGLU1	0.5872	0.4128	0.352402	0.000596477	0.000550048	0	0.25	0.118265	0.122585	0.454286	-1.98784	2.05108	1.36403	1.28114	0.690789	0.683274	5.87448	5.49066	Cutaneous Leishmaniasis	Cutaneous Leishmaniasis	PBMC	PBMC	T CD8 Naive	T CD8 Central Memory
GPBP1	0.5868	0.4132	0.350752	0.000500825	0.000487622	0	0.25	0.0446024	0.0609117	0.473696	-2.3995	1.87778	1.27412	1.16845	0.662281	0.653618	5.35142	5.07714	Cutaneous Leishmaniasis	Cutaneous Leishmaniasis	PBMC	PBMC	T CD8 Naive	T CD8 Central Memory
RBM25	0.5846	0.4154	0.341686	0.000468651	0.000441389	0	0.25	0.0917014	0.0797915	0.474526	-3.30578	1.874	1.15789	0.988141	0.622807	0.594306	5.11513	4.34749	Cutaneous Leishmaniasis	Cutaneous Leishmaniasis	PBMC	PBMC	T CD8 Naive	T CD8 Central Memory
TAF15	0.5822	0.4178	0.331811	0.000456831	0.000491111	0	0.25	-0.0939964	-0.0873785	0.466056	-2.2093	1.59471	1.11403	1.121	0.611842	0.632266	4.76236	4.86358	Cutaneous Leishmaniasis	Cutaneous Leishmaniasis	PBMC	PBMC	T CD8 Naive	T CD8 Central Memory
HNRNPU	0.5686	0.4314	0.276141	0.000690861	0.000708836	0	0.25	-0.0461029	-0.0329595	0.462496	-3.49557	1.65305	1.72807	1.6726	0.769737	0.763938	7.49274	7.15803	Cutaneous Leishmaniasis	Cutaneous Leishmaniasis	PBMC	PBMC	T CD8 Naive	T CD8 Central Memory
SRRM2	0.558	0.442	0.233049	0.000466646	0.000490578	0	0.25	-0.0577719	-0.0490961	0.443987	-1.66173	1.59298	1.0943	1.15303	0.627193	0.650059	4.72501	5.07317	Cutaneous Leishmaniasis	Cutaneous Leishmaniasis	PBMC	PBMC	T CD8 Naive	T CD8 Central Memory
DHX36	0.557	0.443	0.228995	0.000393413	0.000374503	0	0.25	0.0810665	0.0913191	0.422196	-1.80468	1.63153	0.842104	0.836302	0.52193	0.540925	3.69904	3.65315	Cutaneous Leishmaniasis	Cutaneous Leishmaniasis	PBMC	PBMC	T CD8 Naive	T CD8 Central Memory
PRRC2C	0.5516	0.4484	0.207137	0.000881347	0.000843901	0	0.25	0.0706913	0.0715575	0.428812	-3.49403	1.50779	2.29605	2.00831	0.815789	0.822064	9.81705	8.87667	Cutaneous Leishmaniasis	Cutaneous Leishmaniasis	PBMC	PBMC	T CD8 Naive	T CD8 Central Memory
ELF1	0.5456	0.4544	0.182908	0.0008285	0.000848483	0	0.25	-0.0268102	-0.013752	0.422836	-2.84728	1.51306	1.85307	1.91223	0.765351	0.818505	8.19218	8.24405	Cutaneous Leishmaniasis	Cutaneous Leishmaniasis	PBMC	PBMC	T CD8 Naive	T CD8 Central Memory
RBM39	0.5272	0.4728	0.108908	0.000779947	0.000833366	0	0.25	-0.0792617	-0.0892425	0.41538	-3.26375	1.58936	1.79824	1.89325	0.785088	0.801898	7.75072	8.40169	Cutaneous Leishmaniasis	Cutaneous Leishmaniasis	PBMC	PBMC	T CD8 Naive	T CD8 Central Memory
S100A8	1	0	18.4207	0.0018036	1.21889e-05	0	0.25	7.49664	7.59411	1.8063	-0.743552	12.9909	1.75928	0.00508906	0.67719	0.00508906	17.3263	0.0205372	Psoriasis	Healthy	skin	skin	T CD8 Resident	T CD8 Resident
KRT16	0.9994	0.0006	7.41796	0.000377443	7.9235e-06	0	0.25	5.5179	5.59759	1.45793	-2.18333	9.96194	0.394632	0.0101781	0.295185	0.0101781	3.57362	0.0474755	Psoriasis	Healthy	skin	skin	T CD8 Resident	T CD8 Resident
S100A9	0.9992	0.0008	7.13009	0.00167435	1.31171e-05	0	0.25	7.33169	7.46152	1.79746	-0.314744	12.4689	1.69062	0.0101781	0.643252	0.00763359	16.8546	0.0534393	Psoriasis	Healthy	skin	skin	T CD8 Resident	T CD8 Resident
S100A7	0.9988	0.0012	6.72422	0.00108094	1.03597e-05	0	0.25	7.12223	7.17528	2.04668	-2.91853	13.7111	1.10813	0.00763359	0.510655	0.00763359	10.8183	0.0270018	Psoriasis	Healthy	skin	skin	T CD8 Resident	T CD8 Resident
IFI27	0.9988	0.0012	6.72422	0.000167833	5.83151e-06	0	0.25	4.8753	4.88017	1.52661	-1.40825	9.54629	0.222573	0.0101781	0.176006	0.0101781	2.16508	0.0446194	Psoriasis	Healthy	skin	skin	T CD8 Resident	T CD8 Resident
SPRR2E	0.9956	0.0044	5.42174	9.84769e-05	3.3281e-06	0	0.25	4.81809	4.90822	1.81817	-2.88108	10.9716	0.138121	0.00254453	0.11839	0.00254453	1.42254	0.00602113	Psoriasis	Healthy	skin	skin	T CD8 Resident	T CD8 Resident
S100A2	0.993	0.007	4.95482	0.00029831	1.92323e-05	0	0.25	4.37139	4.42831	1.98117	-3.72997	10.3715	0.280978	0.0381679	0.221784	0.0330789	2.80759	0.159528	Psoriasis	Healthy	skin	skin	T CD8 Resident	T CD8 Resident
KRT6A	0.9926	0.0074	4.89885	0.000312599	8.77876e-06	0	0.25	5.49618	5.54725	2.42128	-3.99755	13.1018	0.361483	0.0127226	0.276243	0.0127226	3.65331	0.0548632	Psoriasis	Healthy	skin	skin	T CD8 Resident	T CD8 Resident
KRT6B	0.9924	0.0076	4.87198	0.000112501	2.50599e-06	0	0.25	5.48974	5.74077	2.13975	-4.23283	11.7661	0.123125	0	0.10734	0	1.22658	0	Psoriasis	Healthy	skin	skin	T CD8 Resident	T CD8 Resident
KRT17	0.9902	0.0098	4.61552	0.000138803	1.31306e-05	0	0.25	3.40103	3.42433	1.4949	-2.51142	8.10438	0.184688	0.0279898	0.1618	0.0279898	1.74975	0.0995419	Psoriasis	Healthy	skin	skin	T CD8 Resident	T CD8 Resident
APOL3	0.9784	0.0216	3.81322	9.13742e-05	1.57851e-05	0	0.25	2.8109	2.79465	1.60825	-2.68712	8.9262	0.119968	0.0585242	0.0970797	0.0407125	0.796087	0.163838	Psoriasis	Healthy	skin	skin	T CD8 Resident	T CD8 Resident
CCL20	0.9774	0.0226	3.76695	0.000750671	9.75616e-06	0	0.25	5.09735	4.66906	4.17346	-11.4138	22.0135	1.56985	0.0152672	0.148382	0.00763359	10.1636	0.077418	Psoriasis	Healthy	skin	skin	T CD8 Resident	T CD8 Resident
KRT14	0.9772	0.0228	3.75793	0.00107724	0.000136928	0	0.25	3.17489	3.26969	1.62981	-4.19989	7.97233	1.04893	0.277353	0.543804	0.195929	9.74226	1.12314	Psoriasis	Healthy	skin	skin	T CD8 Resident	T CD8 Resident
IL26	0.9768	0.0232	3.74013	8.10265e-05	9.28323e-07	0	0.25	5.01594	4.82038	3.56486	-7.51785	16.9874	0.152328	0	0.0947119	0	1.35728	0	Psoriasis	Healthy	skin	skin	T CD8 Resident	T CD8 Resident
IL22	0.9746	0.0254	3.64728	0.000118693	1.10256e-06	0	0.25	4.60445	4.48514	5.49932	-14.9382	27.1721	0.235201	0	0.0292028	0	1.73684	0	Psoriasis	Healthy	skin	skin	T CD8 Resident	T CD8 Resident
IL17A	0.9732	0.0268	3.59219	0.000210123	3.4032e-07	0	0.25	5.30981	4.65348	4.58691	-8.36407	24.0889	0.782162	0	0.074191	0	5.42036	0	Psoriasis	Healthy	skin	skin	T CD8 Resident	T CD8 Resident
CXCL13	0.973	0.027	3.58455	0.000295417	2.59532e-07	0	0.25	5.66404	5.12858	4.95136	-9.78688	24.6557	0.438832	0	0.0678769	0	4.41758	0	Psoriasis	Healthy	skin	skin	T CD8 Resident	T CD8 Resident
S100A14	0.9712	0.0288	3.51816	0.000113631	1.41274e-05	0	0.25	3.12998	3.17742	1.95879	-4.45286	8.96997	0.127072	0.0356234	0.110497	0.0279898	1.2495	0.127241	Psoriasis	Healthy	skin	skin	T CD8 Resident	T CD8 Resident
KLRB1	0.9674	0.0326	3.3903	0.0013307	4.99151e-05	0	0.25	3.8695	3.75805	2.878	-6.10388	14.5221	2.14207	0.145038	0.295975	0.0483461	18.8821	0.7508	Psoriasis	Healthy	skin	skin	T CD8 Resident	T CD8 Resident
STAT1	0.9664	0.0336	3.35905	0.000158098	2.23864e-05	0	0.25	2.67235	2.68481	1.59367	-2.97567	9.35731	0.174428	0.0559796	0.140489	0.0508906	1.35554	0.259034	Psoriasis	Healthy	skin	skin	T CD8 Resident	T CD8 Resident
KRT5	0.9656	0.0344	3.33469	0.000314267	6.28211e-05	0	0.25	2.6099	2.69034	1.67225	-4.3027	7.98257	0.348855	0.122137	0.24704	0.0966921	3.13569	0.468367	Psoriasis	Healthy	skin	skin	T CD8 Resident	T CD8 Resident
HSPA6	0.9656	0.0344	3.33469	0.00081552	0.00168722	0	0.25	-0.438335	-0.387021	5.01344	-16.3634	13.9715	0.952644	3.29517	0.126283	0.256997	10.1296	15.091	Psoriasis	Healthy	skin	skin	T CD8 Resident	T CD8 Resident
CCL4L2	0.9654	0.0346	3.32869	0.000828939	0.00138331	0	0.25	0.974862	1.1211	5.33526	-18.0567	18.3321	1.07656	3.37914	0.140489	0.203562	7.49597	14.9674	Psoriasis	Healthy	skin	skin	T CD8 Resident	T CD8 Resident
IL17F	0.9654	0.0346	3.32869	8.33751e-05	5.61521e-07	0	0.25	3.84194	3.45787	4.74284	-13.2581	22.5389	0.64483	0	0.0323599	0	2.93893	0	Psoriasis	Healthy	skin	skin	T CD8 Resident	T CD8 Resident
LY6D	0.965	0.035	3.31678	0.000141624	2.56893e-05	0	0.25	2.76912	2.85728	2.17635	-6.0964	8.80008	0.191792	0.0712468	0.162589	0.0585242	2.13544	0.286339	Psoriasis	Healthy	skin	skin	T CD8 Resident	T CD8 Resident
CCL3	0.9602	0.0398	3.18327	0.000769689	0.000672605	0	0.25	1.30082	1.27399	5.24723	-17.4271	18.2798	0.790055	1.78626	0.136543	0.155216	6.39105	8.1695	Psoriasis	Healthy	skin	skin	T CD8 Resident	T CD8 Resident
CCL4	0.959	0.041	3.15232	0.00216134	0.00267275	0	0.25	1.13344	1.23707	4.65193	-14.5808	15.2924	2.65114	7.01781	0.337017	0.366412	19.8339	32.4027	Psoriasis	Healthy	skin	skin	T CD8 Resident	T CD8 Resident
GZMB	0.9588	0.0412	3.14724	0.00124983	0.000339026	0	0.25	2.45267	2.33755	3.6902	-11.3565	14.6948	1.88556	0.882951	0.396212	0.24173	15.0358	3.80954	Psoriasis	Healthy	skin	skin	T CD8 Resident	T CD8 Resident
SLC4A10	0.9564	0.0436	3.08812	5.34586e-05	5.86246e-06	0	0.25	3.00051	2.95522	3.18805	-8.31738	13.9869	0.112076	0.0330789	0.0394633	0.0127226	0.376176	0.0803976	Psoriasis	Healthy	skin	skin	T CD8 Resident	T CD8 Resident
A2M	0.9562	0.0438	3.08333	0.000249282	2.99719e-05	0	0.25	2.44983	2.47904	2.3193	-5.66445	9.77562	0.240726	0.0788804	0.0686661	0.0534351	0.826576	0.303727	Psoriasis	Healthy	skin	skin	T CD8 Resident	T CD8 Resident
FXYD2	0.9554	0.0446	3.0644	3.48989e-05	0.000214196	0	0.25	-2.68463	-2.7207	2.35695	-12.443	6.04016	0.0449882	0.496183	0.038674	0.279898	0.385656	2.36484	Psoriasis	Healthy	skin	skin	T CD8 Resident	T CD8 Resident
IFIT2	0.9548	0.0452	3.0504	3.26014e-05	3.10374e-05	0	0.25	1.92711	2.10034	3.85623	-10.7206	14.7929	0.0749802	0.249364	0.0197316	0.0178117	1.04484	1.0817	Psoriasis	Healthy	skin	skin	T CD8 Resident	T CD8 Resident
SERPINH1	0.9546	0.0454	3.04578	8.48848e-05	0.000233496	0	0.25	-0.635932	-0.660849	4.01727	-13.56	13.1004	0.110497	0.513995	0.0631413	0.137405	1.26507	2.13831	Psoriasis	Healthy	skin	skin	T CD8 Resident	T CD8 Resident
ATF6B	0.9544	0.0456	3.04117	0.000125334	3.36755e-05	0	0.25	1.87403	1.88237	1.23769	-4.04767	7.21678	0.164167	0.0687023	0.149171	0.0636132	1.4277	0.353947	Psoriasis	Healthy	skin	skin	T CD8 Resident	T CD8 Resident
TNFRSF25	0.9542	0.0458	3.03659	0.000145572	2.98649e-05	0	0.25	2.48673	2.50426	2.09549	-4.83563	9.75323	0.194159	0.0737914	0.152328	0.0636132	1.41493	0.261922	Psoriasis	Healthy	skin	skin	T CD8 Resident	T CD8 Resident
MDH2	0.953	0.047	3.00947	0.000224432	8.81361e-05	0	0.25	1.97568	1.98357	1.5691	-3.62949	7.71166	0.306235	0.244275	0.257301	0.188295	2.55928	1.28935	Psoriasis	Healthy	skin	skin	T CD8 Resident	T CD8 Resident
GNLY	0.9528	0.0472	3.00501	0.00145602	0.00040139	0	0.25	2.14663	2.03961	3.47883	-11.6667	15.1008	2.29755	0.80916	0.243883	0.0916031	17.2268	2.73922	Psoriasis	Healthy	skin	skin	T CD8 Resident	T CD8 Resident
SQOR	0.9526	0.0474	3.00057	9.40505e-05	2.4086e-05	0	0.25	1.99186	2.03273	1.23935	-2.41656	6.7442	0.131807	0.0610687	0.119968	0.0585242	1.06393	0.278651	Psoriasis	Healthy	skin	skin	T CD8 Resident	T CD8 Resident
JAK3	0.9524	0.0476	2.99615	0.000166789	4.22561e-05	0	0.25	2.14654	2.18456	1.47771	-2.60339	6.97902	0.192581	0.0916031	0.146014	0.0712468	1.40012	0.407016	Psoriasis	Healthy	skin	skin	T CD8 Resident	T CD8 Resident
ZNF683	0.9516	0.0484	2.97864	8.93585e-05	0.000170108	0	0.25	0.0280797	-0.0743551	3.89923	-13.3392	13.0259	0.14996	0.361323	0.0939227	0.183206	1.33919	1.90197	Psoriasis	Healthy	skin	skin	T CD8 Resident	T CD8 Resident
LAG3	0.9514	0.0486	2.97431	0.0003474	7.99943e-05	0	0.25	2.15015	2.07461	1.82237	-4.42273	8.12162	0.506708	0.185751	0.29045	0.152672	4.10086	0.844427	Psoriasis	Healthy	skin	skin	T CD8 Resident	T CD8 Resident
DCK	0.9512	0.0488	2.96999	0.000106814	3.08483e-05	0	0.25	1.94244	1.95885	1.49589	-3.90117	6.61472	0.112865	0.0788804	0.105762	0.0687023	0.92966	0.302338	Psoriasis	Healthy	skin	skin	T CD8 Resident	T CD8 Resident
GZMH	0.9502	0.0498	2.94866	0.000635005	0.000411734	0	0.25	1.4677	1.37021	3.93603	-10.9894	14.0384	0.707972	0.918574	0.272297	0.305344	5.80682	4.43254	Psoriasis	Healthy	skin	skin	T CD8 Resident	T CD8 Resident
FKBP11	0.9498	0.0502	2.94024	0.000205497	5.05017e-05	0	0.25	1.99825	2.00703	1.43462	-2.71136	6.77629	0.313338	0.114504	0.232044	0.101781	2.56993	0.500873	Psoriasis	Healthy	skin	skin	T CD8 Resident	T CD8 Resident
XCL1	0.949	0.051	2.92358	0.000172848	0.000894899	0	0.25	-1.58999	-1.607	3.12214	-12.677	9.27887	0.318863	3.07379	0.0868193	0.24173	3.45419	13.2107	Psoriasis	Healthy	skin	skin	T CD8 Resident	T CD8 Resident
CCL3L3	0.9486	0.0514	2.91535	0.000114742	7.29355e-05	0	0.25	1.38517	1.39775	4.15472	-14.3689	17.8238	0.325177	0.272265	0.0805051	0.0508906	2.6784	1.40749	Psoriasis	Healthy	skin	skin	T CD8 Resident	T CD8 Resident
PIM2	0.9484	0.0516	2.91125	0.000169763	4.26693e-05	0	0.25	1.96876	1.97808	1.38542	-3.06244	6.55099	0.224941	0.124682	0.174428	0.10687	1.81035	0.510226	Psoriasis	Healthy	skin	skin	T CD8 Resident	T CD8 Resident
CALML5	0.9476	0.0524	2.89503	0.000142868	2.89002e-05	0	0.25	2.08434	2.13191	1.6909	-5.84486	7.6308	0.20442	0.0585242	0.168114	0.0559796	1.96191	0.320751	Psoriasis	Healthy	skin	skin	T CD8 Resident	T CD8 Resident
CCR6	0.9472	0.0528	2.887	8.18424e-05	4.1053e-05	0	0.25	0.901584	0.953204	3.42774	-9.77834	12.3652	0.159432	0.13486	0.101026	0.0763359	1.12335	0.491567	Psoriasis	Healthy	skin	skin	T CD8 Resident	T CD8 Resident
GPAT3	0.9472	0.0528	2.887	5.68391e-05	0.000225678	0	0.25	-1.85181	-1.79103	2.97449	-12.6657	7.5262	0.059195	0.366412	0.0323599	0.145038	0.355393	1.25541	Psoriasis	Healthy	skin	skin	T CD8 Resident	T CD8 Resident
XCL2	0.9472	0.0528	2.887	0.000355567	0.000916559	0	0.25	-1.17075	-1.23934	4.00881	-13.4663	14.4857	0.382794	2.18321	0.121547	0.264631	3.12296	8.67271	Psoriasis	Healthy	skin	skin	T CD8 Resident	T CD8 Resident
UNC13D	0.9466	0.0534	2.87507	0.00010368	2.95366e-05	0	0.25	1.8765	1.92362	1.32003	-2.79084	5.6683	0.113654	0.0712468	0.105762	0.0687023	0.851515	0.297684	Psoriasis	Healthy	skin	skin	T CD8 Resident	T CD8 Resident
PMAIP1	0.9462	0.0538	2.86718	0.000310191	8.3715e-05	0	0.25	2.14121	2.1073	1.97801	-5.78209	8.56793	0.397789	0.206107	0.22573	0.10687	3.47619	0.881625	Psoriasis	Healthy	skin	skin	T CD8 Resident	T CD8 Resident
MSC	0.9458	0.0542	2.85935	9.12917e-05	2.462e-05	0	0.25	2.27359	2.21089	2.40749	-5.15533	10.2356	0.122336	0.0508906	0.0907656	0.0407125	0.980088	0.346331	Psoriasis	Healthy	skin	skin	T CD8 Resident	T CD8 Resident
METRNL	0.9458	0.0542	2.85935	0.000212255	0.000637677	0	0.25	-2.06006	-2.05932	2.90737	-11.5019	6.86498	0.271507	1.80407	0.144436	0.506361	1.93303	7.29647	Psoriasis	Healthy	skin	skin	T CD8 Resident	T CD8 Resident
DNPH1	0.9454	0.0546	2.85157	0.000107218	2.8482e-05	0	0.25	2.16644	2.21408	1.82205	-4.07089	8.23902	0.166535	0.0763359	0.138122	0.0687023	1.43772	0.368056	Psoriasis	Healthy	skin	skin	T CD8 Resident	T CD8 Resident
IL12RB1	0.9454	0.0546	2.85157	0.00011557	2.97919e-05	0	0.25	2.14373	2.07472	1.71084	-3.99803	8.00823	0.146803	0.0661578	0.127072	0.0585242	1.08492	0.288416	Psoriasis	Healthy	skin	skin	T CD8 Resident	T CD8 Resident
CYTH3	0.9452	0.0548	2.84771	0.000109164	0.000406263	0	0.25	-2.13416	-2.16055	2.00874	-8.25698	4.50919	0.200474	0.758269	0.0694554	0.274809	0.701182	2.60689	Psoriasis	Healthy	skin	skin	T CD8 Resident	T CD8 Resident
GPR171	0.9448	0.0552	2.84001	0.000221562	8.03586e-05	0	0.25	1.62421	1.67543	1.21618	-3.24239	6.9701	0.299131	0.198473	0.211523	0.155216	2.5464	0.921736	Psoriasis	Healthy	skin	skin	T CD8 Resident	T CD8 Resident
CRTAM	0.9448	0.0552	2.84001	0.000137546	0.000324359	0	0.25	-0.897135	-0.867079	3.15928	-10.9685	8.28142	0.194949	0.75318	0.108129	0.264631	1.46687	3.32986	Psoriasis	Healthy	skin	skin	T CD8 Resident	T CD8 Resident
GZMK	0.9446	0.0554	2.83618	0.000736731	0.000736496	0	0.25	0.640708	0.492458	3.58163	-10.0118	13.349	0.959747	1.76081	0.318074	0.381679	9.90063	9.2623	Psoriasis	Healthy	skin	skin	T CD8 Resident	T CD8 Resident
ANAPC15	0.9446	0.0554	2.83618	0.000101277	3.57259e-05	0	0.25	1.8939	1.95316	1.66283	-3.77448	7.02027	0.129439	0.101781	0.120758	0.0890585	1.16307	0.52632	Psoriasis	Healthy	skin	skin	T CD8 Resident	T CD8 Resident
RNPEPL1	0.944	0.056	2.82477	0.000129469	3.99046e-05	0	0.25	1.78035	1.74957	1.1951	-2.10093	6.00516	0.145225	0.0916031	0.134175	0.086514	1.21438	0.439919	Psoriasis	Healthy	skin	skin	T CD8 Resident	T CD8 Resident
CD70	0.9432	0.0568	2.80974	0.000125901	6.16498e-05	0	0.25	1.96351	1.96694	3.12057	-7.73291	12.3352	0.198895	0.175573	0.116022	0.0814249	1.56994	0.692972	Psoriasis	Healthy	skin	skin	T CD8 Resident	T CD8 Resident
FURIN	0.943	0.057	2.80601	0.00011653	3.02562e-05	0	0.25	1.96231	1.94422	2.9281	-6.96843	12.0536	0.189424	0.0661578	0.127861	0.0508906	1.3847	0.253707	Psoriasis	Healthy	skin	skin	T CD8 Resident	T CD8 Resident
HSPA1B	0.943	0.057	2.80601	0.00250616	0.00501574	0	0.25	-0.432696	-0.433441	3.07766	-11.1322	9.05248	3.19573	11.5954	0.576953	0.6743	28.9587	52.9432	Psoriasis	Healthy	skin	skin	T CD8 Resident	T CD8 Resident
CXCR6	0.9426	0.0574	2.7986	0.000215832	5.53067e-05	0	0.25	2.17548	2.01396	3.31879	-10.5367	14.0182	0.292028	0.150127	0.176006	0.0916031	2.12567	0.675733	Psoriasis	Healthy	skin	skin	T CD8 Resident	T CD8 Resident
HLA-DRB5	0.9422	0.0578	2.79123	8.22477e-05	5.26908e-05	0	0.25	1.54404	1.52037	3.31672	-11.7472	13.4387	0.121547	0.19084	0.0939227	0.0788804	1.13947	0.613275	Psoriasis	Healthy	skin	skin	T CD8 Resident	T CD8 Resident
RCOR1	0.9418	0.0582	2.78391	0.00015085	0.000466086	0	0.25	-1.71684	-1.77219	1.82055	-7.399	5.5864	0.275454	1.29262	0.100237	0.366412	1.05281	4.27678	Psoriasis	Healthy	skin	skin	T CD8 Resident	T CD8 Resident
MVP	0.9418	0.0582	2.78391	0.000141689	4.36305e-05	0	0.25	1.81096	1.85556	1.21722	-2.51452	5.67711	0.176006	0.0992366	0.151539	0.0916031	1.46443	0.556449	Psoriasis	Healthy	skin	skin	T CD8 Resident	T CD8 Resident
UBE2L6	0.9416	0.0584	2.78026	0.000131926	4.06912e-05	0	0.25	1.75699	1.70646	1.30319	-3.33207	6.97906	0.198106	0.0941476	0.1618	0.0763359	1.64438	0.443589	Psoriasis	Healthy	skin	skin	T CD8 Resident	T CD8 Resident
URM1	0.9414	0.0586	2.77663	8.86891e-05	3.39101e-05	0	0.25	1.76141	1.79207	2.12459	-7.12837	8.68477	0.1176	0.0966921	0.104972	0.0814249	1.01529	0.510842	Psoriasis	Healthy	skin	skin	T CD8 Resident	T CD8 Resident
MTCH2	0.9412	0.0588	2.77301	7.63099e-05	2.54144e-05	0	0.25	1.64343	1.65988	1.03068	-2.07837	5.23156	0.109708	0.0610687	0.102605	0.0559796	0.852369	0.253742	Psoriasis	Healthy	skin	skin	T CD8 Resident	T CD8 Resident
PSME2	0.941	0.059	2.76941	0.000471778	0.000141356	0	0.25	1.74059	1.7517	1.17679	-2.70237	5.52865	0.595895	0.340967	0.397001	0.267176	4.991	1.54106	Psoriasis	Healthy	skin	skin	T CD8 Resident	T CD8 Resident
ZBED2	0.9408	0.0592	2.76581	8.70769e-05	1.29745e-05	0	0.25	1.66315	1.53976	2.9645	-9.98536	12.621	0.1397	0.0254453	0.0726125	0.0254453	1.12912	0.109448	Psoriasis	Healthy	skin	skin	T CD8 Resident	T CD8 Resident
GBP5	0.9406	0.0594	2.76222	0.000116056	3.95604e-05	0	0.25	1.91502	1.96747	2.37087	-5.62578	9.62164	0.144436	0.0763359	0.120758	0.0483461	1.26415	0.488733	Psoriasis	Healthy	skin	skin	T CD8 Resident	T CD8 Resident
TIFA	0.9406	0.0594	2.76222	6.7565e-05	2.09392e-05	0	0.25	1.76002	1.84911	1.50977	-4.1455	6.88641	0.116022	0.0534351	0.0868193	0.0381679	1.01128	0.258598	Psoriasis	Healthy	skin	skin	T CD8 Resident	T CD8 Resident
CTH	0.94	0.06	2.75154	4.02598e-05	0.000104852	0	0.25	-1.54282	-1.5678	2.73111	-9.98807	7.29949	0.0528808	0.264631	0.0323599	0.147583	0.27889	0.899031	Psoriasis	Healthy	skin	skin	T CD8 Resident	T CD8 Resident
TRIM24	0.9398	0.0602	2.74799	4.22414e-05	0.000111477	0	0.25	-2.11543	-1.9055	2.02677	-10.0921	6.36515	0.0544594	0.234097	0.035517	0.155216	0.20336	0.852089	Psoriasis	Healthy	skin	skin	T CD8 Resident	T CD8 Resident
IL12RB2	0.9398	0.0602	2.74799	5.36455e-05	3.3523e-05	0	0.25	0.0615188	0.14461	3.50223	-11.6009	11.1054	0.105762	0.0992366	0.026835	0.0508906	0.283129	0.315385	Psoriasis	Healthy	skin	skin	T CD8 Resident	T CD8 Resident
CCR7	0.9396	0.0604	2.74446	0.000150098	3.94348e-05	0	0.25	1.7186	1.75097	2.71219	-7.59701	10.3309	0.181531	0.137405	0.102605	0.0687023	1.70441	0.612834	Psoriasis	Healthy	skin	skin	T CD8 Resident	T CD8 Resident
CD40LG	0.9396	0.0604	2.74446	8.68513e-05	6.66389e-05	0	0.25	0.531229	0.508209	3.10799	-8.73662	10.5693	0.146014	0.173028	0.0955012	0.124682	1.20514	0.740112	Psoriasis	Healthy	skin	skin	T CD8 Resident	T CD8 Resident
CYC1	0.9392	0.0608	2.73744	0.000127722	4.24639e-05	0	0.25	1.59146	1.65956	1.18534	-4.089	5.57185	0.168114	0.111959	0.156275	0.104326	1.52597	0.529941	Psoriasis	Healthy	skin	skin	T CD8 Resident	T CD8 Resident
CSF1	0.9392	0.0608	2.73744	0.000105608	0.000166955	0	0.25	-0.0757812	-0.0835934	2.9519	-9.9687	9.67092	0.132597	0.330789	0.0828729	0.150127	1.21729	1.3364	Psoriasis	Healthy	skin	skin	T CD8 Resident	T CD8 Resident
POLR2G	0.9392	0.0608	2.73744	0.000153849	4.30304e-05	0	0.25	1.8073	1.83231	1.49557	-3.37825	6.53843	0.222573	0.0966921	0.196527	0.0916031	2.05565	0.369654	Psoriasis	Healthy	skin	skin	T CD8 Resident	T CD8 Resident
GZMA	0.939	0.061	2.73394	0.00160999	0.00060041	0	0.25	2.11757	1.90383	3.01207	-7.74458	11.9662	2.28098	1.3028	0.566693	0.412214	18.6439	6.13069	Psoriasis	Healthy	skin	skin	T CD8 Resident	T CD8 Resident
CSF2	0.9384	0.0616	2.72351	0.000114115	0.000147401	0	0.25	-0.332452	-0.298918	3.11581	-11.2425	9.36976	0.310971	0.465649	0.0765588	0.117048	2.10234	1.93473	Psoriasis	Healthy	skin	skin	T CD8 Resident	T CD8 Resident
DENND2D	0.9382	0.0618	2.72006	0.000139057	3.01264e-05	0	0.25	1.86448	1.83201	1.48074	-3.64147	7.34552	0.158642	0.0636132	0.119179	0.0585242	1.17683	0.302574	Psoriasis	Healthy	skin	skin	T CD8 Resident	T CD8 Resident
TNFRSF9	0.9382	0.0618	2.72006	0.000171025	0.000279966	0	0.25	-0.653899	-0.628324	3.09296	-11.7909	9.71463	0.235991	0.575063	0.116811	0.24173	1.39796	2.2066	Psoriasis	Healthy	skin	skin	T CD8 Resident	T CD8 Resident
GIMAP7	0.9382	0.0618	2.72006	0.000397	0.000111274	0	0.25	1.98716	2.01607	1.84016	-5.26067	7.79437	0.470401	0.236641	0.298343	0.160305	4.25659	1.11448	Psoriasis	Healthy	skin	skin	T CD8 Resident	T CD8 Resident
CASP1	0.9382	0.0618	2.72006	8.54612e-05	2.96654e-05	0	0.25	1.89993	1.97871	1.841	-4.77277	8.59823	0.119179	0.0534351	0.104972	0.0483461	1.08223	0.314377	Psoriasis	Healthy	skin	skin	T CD8 Resident	T CD8 Resident
DRAM2	0.9376	0.0624	2.70976	0.000106429	3.45138e-05	0	0.25	1.99751	2.01347	2.28041	-6.47656	9.09086	0.0986581	0.0763359	0.0923441	0.0737913	0.799726	0.362119	Psoriasis	Healthy	skin	skin	T CD8 Resident	T CD8 Resident
CCDC69	0.9376	0.0624	2.70976	0.000112559	2.96446e-05	0	0.25	1.88215	1.86426	1.50474	-3.41368	8.17562	0.113654	0.0712468	0.0923441	0.0712468	0.850676	0.305847	Psoriasis	Healthy	skin	skin	T CD8 Resident	T CD8 Resident
TRIM56	0.9374	0.0626	2.70634	0.00012446	3.89347e-05	0	0.25	1.89601	1.94209	1.6719	-4.19238	7.75329	0.127072	0.0712468	0.10734	0.0636132	0.947591	0.420511	Psoriasis	Healthy	skin	skin	T CD8 Resident	T CD8 Resident
GEM	0.9372	0.0628	2.70294	0.000138525	0.000369012	0	0.25	-1.79106	-1.71917	2.70685	-11.0869	9.56714	0.218627	1.00509	0.10734	0.262087	1.69808	4.03812	Psoriasis	Healthy	skin	skin	T CD8 Resident	T CD8 Resident
IFNG	0.9372	0.0628	2.70294	0.00111937	0.000964112	0	0.25	0.530674	0.582374	3.05604	-10.3964	10.1236	1.6843	2.19338	0.313339	0.323155	14.5309	10.5361	Psoriasis	Healthy	skin	skin	T CD8 Resident	T CD8 Resident
SLC25A6	0.937	0.063	2.69955	0.000616292	0.000183978	0	0.25	1.50168	1.58909	1.49759	-5.07358	7.52437	1.21626	0.636131	0.567482	0.386768	11.4779	3.07467	Psoriasis	Healthy	skin	skin	T CD8 Resident	T CD8 Resident
IRF7	0.937	0.063	2.69955	9.7332e-05	3.7057e-05	0	0.25	1.47754	1.47868	1.05316	-2.51894	5.13312	0.135754	0.10687	0.112865	0.0992366	1.21147	0.503297	Psoriasis	Healthy	skin	skin	T CD8 Resident	T CD8 Resident
HLA-DQA1	0.9368	0.0632	2.69617	0.000227738	0.000252305	0	0.25	-0.00588335	-0.0832028	2.95578	-9.15974	9.85596	0.308603	0.679389	0.163378	0.256997	2.3565	2.76888	Psoriasis	Healthy	skin	skin	T CD8 Resident	T CD8 Resident
GNA15	0.9366	0.0634	2.69279	8.81919e-05	2.61944e-05	0	0.25	1.04181	1.01669	3.12248	-8.48502	11.6835	0.16101	0.0890585	0.108129	0.0763359	1.25291	0.356822	Psoriasis	Healthy	skin	skin	T CD8 Resident	T CD8 Resident
KLRG1	0.9366	0.0634	2.69279	0.000185061	7.3968e-05	0	0.25	1.30146	1.38278	2.78099	-9.74138	11.9005	0.179953	0.160305	0.111287	0.10687	1.32096	0.743227	Psoriasis	Healthy	skin	skin	T CD8 Resident	T CD8 Resident
RNF24	0.9364	0.0636	2.68943	7.31778e-05	0.000218705	0	0.25	-1.64287	-1.68068	1.27672	-6.02412	3.91177	0.0820836	0.488549	0.0536701	0.249364	0.440265	1.71958	Psoriasis	Healthy	skin	skin	T CD8 Resident	T CD8 Resident
CEBPD	0.936	0.064	2.68273	0.000250107	9.25051e-05	0	0.25	1.48818	1.51995	2.16937	-5.8961	8.61845	0.270718	0.244275	0.141279	0.122137	1.88322	1.02132	Psoriasis	Healthy	skin	skin	T CD8 Resident	T CD8 Resident
SASH3	0.9356	0.0644	2.67607	9.82263e-05	3.29053e-05	0	0.25	1.73152	1.77111	1.4211	-3.58842	6.96613	0.126282	0.0788804	0.112865	0.0687023	1.03975	0.443951	Psoriasis	Healthy	skin	skin	T CD8 Resident	T CD8 Resident
ZCCHC2	0.9352	0.0648	2.66945	8.78274e-05	0.000228513	0	0.25	-1.4266	-1.60147	1.95284	-7.51881	6.32568	0.132597	0.521628	0.0797159	0.274809	0.63801	1.85615	Psoriasis	Healthy	skin	skin	T CD8 Resident	T CD8 Resident
COPZ1	0.9352	0.0648	2.66945	0.000128599	4.98116e-05	0	0.25	1.73957	1.75383	1.95679	-5.78491	9.00168	0.155485	0.10687	0.138911	0.0966921	1.27351	0.494359	Psoriasis	Healthy	skin	skin	T CD8 Resident	T CD8 Resident
CADM1	0.9348	0.0652	2.66287	6.47434e-05	0.000100105	0	0.25	0.123405	0.0513515	3.07404	-12.4585	9.81847	0.0844514	0.236641	0.0378848	0.0788804	0.350167	0.729824	Psoriasis	Healthy	skin	skin	T CD8 Resident	T CD8 Resident
RPL7	0.9346	0.0654	2.6596	0.00295735	0.000672267	0	0.25	1.59535	1.63452	1.26517	-3.1027	5.42056	5.63298	1.92112	0.852407	0.709924	54.1703	8.89067	Psoriasis	Healthy	skin	skin	T CD8 Resident	T CD8 Resident
LEF1	0.9346	0.0654	2.6596	0.000102967	9.48804e-05	0	0.25	-0.37513	-0.41702	2.87615	-9.91331	8.25577	0.122336	0.216285	0.0812944	0.160305	0.868538	1.06773	Psoriasis	Healthy	skin	skin	T CD8 Resident	T CD8 Resident
JUND	0.9342	0.0658	2.65307	0.00230943	0.00783676	0	0.25	-2.08534	-1.91736	1.67154	-7.7689	3.11182	3.46487	20.8957	0.614838	0.977099	21.7551	92.6321	Psoriasis	Healthy	skin	skin	T CD8 Resident	T CD8 Resident
PLEKHJ1	0.934	0.066	2.64982	8.65457e-05	3.40397e-05	0	0.25	1.58718	1.59086	1.35047	-4.67417	6.61268	0.104183	0.0814249	0.0939227	0.0712468	0.936068	0.445212	Psoriasis	Healthy	skin	skin	T CD8 Resident	T CD8 Resident
HPGD	0.934	0.066	2.64982	7.96124e-05	6.9328e-05	0	0.25	0.169612	0.13703	2.53556	-8.24381	9.48574	0.121547	0.183206	0.0844515	0.129771	0.804386	0.742028	Psoriasis	Healthy	skin	skin	T CD8 Resident	T CD8 Resident
CMC1	0.934	0.066	2.64982	0.000460615	9.00739e-05	0	0.25	1.8186	1.72479	2.30743	-6.70528	10.7074	0.382793	0.216285	0.187845	0.13486	3.12546	0.767228	Psoriasis	Healthy	skin	skin	T CD8 Resident	T CD8 Resident
NR4A1	0.934	0.066	2.64982	0.000401255	0.000792092	0	0.25	-0.661894	-0.721132	2.51765	-7.77331	8.48494	0.615627	1.69974	0.315706	0.513995	4.8024	7.83766	Psoriasis	Healthy	skin	skin	T CD8 Resident	T CD8 Resident
TIPARP	0.9334	0.0666	2.64013	0.000305485	0.000732339	0	0.25	-1.38934	-1.43371	2.08806	-7.73344	6.79202	0.40805	1.76336	0.223362	0.562341	2.64026	6.41329	Psoriasis	Healthy	skin	skin	T CD8 Resident	T CD8 Resident
GRAMD1B	0.9334	0.0666	2.64013	5.50629e-05	3.0778e-05	0	0.25	0.328915	0.367279	2.82082	-10.7625	8.82318	0.106551	0.111959	0.0441989	0.0661578	0.441199	0.354017	Psoriasis	Healthy	skin	skin	T CD8 Resident	T CD8 Resident
HSPA2	0.9334	0.0666	2.64013	6.31677e-05	0.000134643	0	0.25	-1.45121	-1.47013	2.38372	-9.63137	6.6473	0.0710339	0.333333	0.0520916	0.211196	0.476285	1.4509	Psoriasis	Healthy	skin	skin	T CD8 Resident	T CD8 Resident
PLAAT4	0.9332	0.0668	2.63692	0.000392569	0.000129186	0	0.25	1.7435	1.78675	1.51609	-3.6437	6.06476	0.448302	0.302799	0.302289	0.234097	3.54754	1.41823	Psoriasis	Healthy	skin	skin	T CD8 Resident	T CD8 Resident
MTSS1	0.933	0.067	2.63371	0.000132336	0.000351142	0	0.25	-1.71371	-1.7109	1.98789	-8.75558	6.03698	0.142857	0.674299	0.0836622	0.340967	0.894867	2.69268	Psoriasis	Healthy	skin	skin	T CD8 Resident	T CD8 Resident
NR4A3	0.9328	0.0672	2.63052	9.72101e-05	0.000218111	0	0.25	-1.29772	-1.19996	3.29587	-10.6454	9.08457	0.155485	0.608142	0.11839	0.310433	1.36981	2.58237	Psoriasis	Healthy	skin	skin	T CD8 Resident	T CD8 Resident
IFITM3	0.9328	0.0672	2.63052	0.000146005	5.10953e-05	0	0.25	1.51902	1.51495	1.25214	-2.59571	5.70867	0.161799	0.111959	0.127072	0.0941476	1.32808	0.428175	Psoriasis	Healthy	skin	skin	T CD8 Resident	T CD8 Resident
IFI35	0.9326	0.0674	2.62733	7.4177e-05	1.78456e-05	0	0.25	1.88712	1.90954	1.64929	-5.15709	7.41172	0.116022	0.0534351	0.0986582	0.0458015	1.05766	0.236722	Psoriasis	Healthy	skin	skin	T CD8 Resident	T CD8 Resident
SH2D2A	0.9324	0.0676	2.62415	0.000247529	7.53832e-05	0	0.25	1.88948	1.85696	1.58138	-4.46513	8.65823	0.274664	0.223918	0.205209	0.16285	2.19833	1.01714	Psoriasis	Healthy	skin	skin	T CD8 Resident	T CD8 Resident
KRTDAP	0.9324	0.0676	2.62415	0.000338845	0.000122468	0	0.25	1.73097	1.7279	1.71291	-5.27951	7.33322	0.342541	0.262086	0.245462	0.173028	3.14831	1.23278	Psoriasis	Healthy	skin	skin	T CD8 Resident	T CD8 Resident
ERGIC3	0.9322	0.0678	2.62099	0.000155312	5.75709e-05	0	0.25	1.43754	1.47234	1.08846	-2.62228	4.91791	0.221784	0.127226	0.18311	0.117048	1.94132	0.61445	Psoriasis	Healthy	skin	skin	T CD8 Resident	T CD8 Resident
CDKN1C	0.932	0.068	2.61782	3.35517e-05	9.655e-05	0	0.25	-1.7168	-1.7199	2.09608	-9.12595	6.67604	0.0497238	0.234097	0.035517	0.157761	0.27175	1.07181	Psoriasis	Healthy	skin	skin	T CD8 Resident	T CD8 Resident
SPRY1	0.932	0.068	2.61782	7.60777e-05	3.66152e-05	0	0.25	0.889173	0.889506	2.57125	-7.76064	10.8448	0.125493	0.0839695	0.0710339	0.0559796	0.950417	0.499146	Psoriasis	Healthy	skin	skin	T CD8 Resident	T CD8 Resident
FABP5	0.932	0.068	2.61782	0.000363061	8.53326e-05	0	0.25	1.84407	1.87036	1.85207	-5.62248	8.47372	0.617994	0.302799	0.381215	0.16285	6.51267	1.49896	Psoriasis	Healthy	skin	skin	T CD8 Resident	T CD8 Resident
MLF1	0.9318	0.0682	2.61467	3.57219e-05	9.73273e-05	0	0.25	-1.46038	-1.53588	1.94842	-7.20233	7.42903	0.0457774	0.262086	0.0370955	0.150127	0.366531	1.02335	Psoriasis	Healthy	skin	skin	T CD8 Resident	T CD8 Resident
MRPS18B	0.9318	0.0682	2.61467	8.72752e-05	3.80216e-05	0	0.25	1.53655	1.65702	1.88096	-5.14988	6.53182	0.104972	0.086514	0.100237	0.0788804	0.883107	0.463526	Psoriasis	Healthy	skin	skin	T CD8 Resident	T CD8 Resident
PSMB10	0.9316	0.0684	2.61153	0.000117754	3.59511e-05	0	0.25	1.67389	1.62317	2.03817	-4.93731	8.12659	0.152328	0.0814249	0.12944	0.0788804	1.14649	0.386514	Psoriasis	Healthy	skin	skin	T CD8 Resident	T CD8 Resident
RAPGEF2	0.9314	0.0686	2.6084	7.75741e-05	0.000229013	0	0.25	-1.96804	-1.96441	1.91883	-8.46764	6.23697	0.146803	0.554707	0.0694554	0.24173	0.45854	1.92807	Psoriasis	Healthy	skin	skin	T CD8 Resident	T CD8 Resident
FXYD7	0.9312	0.0688	2.60527	9.30567e-05	0.000210494	0	0.25	-1.30921	-1.41855	2.29896	-7.56667	7.93323	0.141278	0.513994	0.110497	0.295165	1.22089	2.16834	Psoriasis	Healthy	skin	skin	T CD8 Resident	T CD8 Resident
GBP2	0.931	0.069	2.60215	0.000321083	0.000114265	0	0.25	1.60186	1.55136	1.27074	-2.66099	7.99324	0.390686	0.236641	0.24783	0.150127	2.59248	0.90298	Psoriasis	Healthy	skin	skin	T CD8 Resident	T CD8 Resident
GYG1	0.9308	0.0692	2.59904	0.000150371	4.85278e-05	0	0.25	1.92299	1.85489	1.61121	-3.60366	7.19792	0.211523	0.122137	0.170481	0.101781	1.6404	0.542456	Psoriasis	Healthy	skin	skin	T CD8 Resident	T CD8 Resident
IL23A	0.9308	0.0692	2.59904	8.2353e-05	5.40276e-05	0	0.25	0.948285	0.991333	2.54006	-8.18486	9.92178	0.0860299	0.142494	0.0718232	0.0941476	0.871509	0.727515	Psoriasis	Healthy	skin	skin	T CD8 Resident	T CD8 Resident
SLC25A39	0.9308	0.0692	2.59904	0.00011508	4.44071e-05	0	0.25	1.59139	1.62129	1.54113	-5.11537	7.33557	0.123125	0.0839695	0.11839	0.0737913	0.950369	0.424764	Psoriasis	Healthy	skin	skin	T CD8 Resident	T CD8 Resident
FKBP1A	0.9306	0.0694	2.59594	0.000305804	0.000111558	0	0.25	1.4175	1.49588	1.15356	-2.75356	4.84894	0.385161	0.274809	0.291239	0.229008	3.07955	1.14936	Psoriasis	Healthy	skin	skin	T CD8 Resident	T CD8 Resident
ZEB2	0.9306	0.0694	2.59594	0.000457866	0.000355084	0	0.25	0.786207	0.719913	2.77724	-7.94176	10.009	0.661405	0.692111	0.240726	0.226463	3.60382	2.65325	Psoriasis	Healthy	skin	skin	T CD8 Resident	T CD8 Resident
GXYLT1	0.9304	0.0696	2.59285	0.000125877	4.76956e-05	0	0.25	1.53089	1.61998	1.59813	-4.13806	6.32006	0.125493	0.119593	0.0962904	0.0916031	0.858618	0.638495	Psoriasis	Healthy	skin	skin	T CD8 Resident	T CD8 Resident
PPP1CA	0.9302	0.0698	2.58977	0.000304366	0.000101927	0	0.25	1.72237	1.79869	1.35153	-3.88956	5.73176	0.459351	0.216285	0.335438	0.185751	3.95824	1.10536	Psoriasis	Healthy	skin	skin	T CD8 Resident	T CD8 Resident
ACTR1B	0.9302	0.0698	2.58977	7.92359e-05	3.38339e-05	0	0.25	1.56506	1.53422	2.0849	-5.17108	7.77741	0.102604	0.0636132	0.0955012	0.0636132	0.830949	0.335864	Psoriasis	Healthy	skin	skin	T CD8 Resident	T CD8 Resident
PDE3B	0.93	0.07	2.58669	0.000223192	0.000111182	0	0.25	1.79862	1.63072	2.32387	-5.60867	10.2731	0.285714	0.287532	0.145225	0.10687	1.52096	0.918167	Psoriasis	Healthy	skin	skin	T CD8 Resident	T CD8 Resident
CTSH	0.9298	0.0702	2.58362	8.667e-05	1.51081e-05	0	0.25	1.92372	1.81991	2.20503	-5.79582	9.43818	0.154696	0.0381679	0.110497	0.0381679	1.15104	0.183003	Psoriasis	Healthy	skin	skin	T CD8 Resident	T CD8 Resident
NKG7	0.9298	0.0702	2.58362	0.0026	0.00119979	0	0.25	1.45088	1.32215	2.56448	-6.00684	9.98298	3.13417	2.6514	0.63457	0.580153	24.3583	11.1834	Psoriasis	Healthy	skin	skin	T CD8 Resident	T CD8 Resident
MT1G	0.9298	0.0702	2.58362	3.5452e-05	7.84093e-05	0	0.25	-0.813444	-0.761159	2.90901	-12.3264	10.9767	0.0481452	0.666667	0.0157853	0.0508906	0.405147	1.51654	Psoriasis	Healthy	skin	skin	T CD8 Resident	T CD8 Resident
GBP1	0.9296	0.0704	2.58056	9.48129e-05	3.15245e-05	0	0.25	1.76059	1.6949	1.83583	-3.95502	8.6177	0.120757	0.0712468	0.100237	0.0610687	0.912724	0.36683	Psoriasis	Healthy	skin	skin	T CD8 Resident	T CD8 Resident
NDUFS7	0.9294	0.0706	2.57751	0.000164674	7.3304e-05	0	0.25	1.47568	1.57522	1.41934	-4.31082	5.37609	0.213102	0.16285	0.185478	0.145038	1.79207	0.81749	Psoriasis	Healthy	skin	skin	T CD8 Resident	T CD8 Resident
TRAPPC1	0.9294	0.0706	2.57751	0.000302448	0.000104585	0	0.25	1.68755	1.74668	1.36047	-3.52335	6.06675	0.432516	0.249364	0.337017	0.221374	4.01835	1.24273	Psoriasis	Healthy	skin	skin	T CD8 Resident	T CD8 Resident
FBXO32	0.9286	0.0714	2.56538	7.85937e-05	0.00022991	0	0.25	-1.48938	-1.55613	1.45395	-7.18942	3.74078	0.0931333	0.447837	0.0749803	0.267176	0.835466	1.91577	Psoriasis	Healthy	skin	skin	T CD8 Resident	T CD8 Resident
PYHIN1	0.9286	0.0714	2.56538	0.000169421	6.89776e-05	0	0.25	1.47874	1.4586	2.15802	-6.70039	9.11625	0.210734	0.127226	0.142068	0.111959	1.3824	0.634482	Psoriasis	Healthy	skin	skin	T CD8 Resident	T CD8 Resident
MRPS33	0.9286	0.0714	2.56538	9.37061e-05	3.83989e-05	0	0.25	1.56804	1.61913	1.41634	-3.1748	5.97192	0.121547	0.0941476	0.110497	0.0839695	1.00406	0.423286	Psoriasis	Healthy	skin	skin	T CD8 Resident	T CD8 Resident
MCOLN2	0.9286	0.0714	2.56538	8.35522e-05	7.18131e-05	0	0.25	0.492352	0.404729	2.84124	-10.1279	11.2972	0.131807	0.206107	0.0670876	0.111959	0.642789	0.743019	Psoriasis	Healthy	skin	skin	T CD8 Resident	T CD8 Resident
HLA-DRA	0.9284	0.0716	2.56237	0.000354056	0.000291135	0	0.25	0.658823	0.60741	2.87239	-9.02885	9.84619	0.543804	0.870228	0.243094	0.264631	4.44258	3.34361	Psoriasis	Healthy	skin	skin	T CD8 Resident	T CD8 Resident
TRPS1	0.9284	0.0716	2.56237	0.000108431	8.23494e-05	0	0.25	0.520521	0.647353	2.6629	-7.78307	9.86766	0.122336	0.180662	0.0710339	0.0992366	0.600158	0.741281	Psoriasis	Healthy	skin	skin	T CD8 Resident	T CD8 Resident
SSBP2	0.9284	0.0716	2.56237	0.000114563	0.000327318	0	0.25	-1.75572	-1.78655	1.58999	-6.79244	3.63638	0.135754	0.681933	0.0734017	0.279898	0.583965	2.32468	Psoriasis	Healthy	skin	skin	T CD8 Resident	T CD8 Resident
AKT3	0.9284	0.0716	2.56237	0.00024776	0.000626214	0	0.25	-1.52997	-1.539	1.42877	-6.43878	4.49479	0.342541	1.40458	0.12865	0.407125	1.44199	4.95542	Psoriasis	Healthy	skin	skin	T CD8 Resident	T CD8 Resident
SLAMF7	0.9282	0.0718	2.55936	8.46317e-05	0.00010021	0	0.25	-0.34624	-0.273244	2.76981	-10.2936	8.51994	0.0939225	0.195929	0.0670876	0.129771	0.501202	0.836025	Psoriasis	Healthy	skin	skin	T CD8 Resident	T CD8 Resident
ADGRG1	0.928	0.072	2.55637	6.37519e-05	5.65685e-05	0	0.25	0.240281	0.145797	2.9365	-9.82579	10.3777	0.0860299	0.137405	0.0686661	0.101781	0.752015	0.58378	Psoriasis	Healthy	skin	skin	T CD8 Resident	T CD8 Resident
GET3	0.928	0.072	2.55637	9.64317e-05	3.23718e-05	0	0.25	1.61576	1.7034	1.47936	-3.7681	6.61517	0.135754	0.0814249	0.12944	0.0788804	1.24231	0.375629	Psoriasis	Healthy	skin	skin	T CD8 Resident	T CD8 Resident
PLAC8	0.928	0.072	2.55637	8.80456e-05	3.98341e-05	0	0.25	1.39722	1.47725	2.31827	-8.92906	9.80094	0.0994474	0.139949	0.0718232	0.0687023	0.774025	0.467546	Psoriasis	Healthy	skin	skin	T CD8 Resident	T CD8 Resident
H1-4	0.9276	0.0724	2.55039	6.89247e-05	9.25376e-05	0	0.25	-0.834282	-1.00194	2.30192	-8.12608	8.28856	0.089187	0.254453	0.0639305	0.157761	0.90574	1.19793	Psoriasis	Healthy	skin	skin	T CD8 Resident	T CD8 Resident
IER5L	0.9276	0.0724	2.55039	4.07963e-05	0.000173879	0	0.25	-1.20478	-1.16608	2.4579	-10.7034	6.7515	0.0599842	0.450381	0.0426204	0.236641	0.458856	2.58823	Psoriasis	Healthy	skin	skin	T CD8 Resident	T CD8 Resident
GIMAP2	0.9274	0.0726	2.54742	8.68234e-05	2.88259e-05	0	0.25	1.72592	1.70122	1.79221	-5.75978	8.73093	0.104183	0.0661578	0.0931334	0.0610687	0.96813	0.400052	Psoriasis	Healthy	skin	skin	T CD8 Resident	T CD8 Resident
FXYD1	0.9274	0.0726	2.54742	4.16711e-05	0.000118255	0	0.25	-1.57632	-1.60379	2.11342	-8.42907	5.12426	0.0670876	0.287532	0.0615627	0.195929	0.579401	1.37957	Psoriasis	Healthy	skin	skin	T CD8 Resident	T CD8 Resident
COMMD4	0.9272	0.0728	2.54445	8.52016e-05	4.48736e-05	0	0.25	1.33506	1.42989	1.80087	-5.236	7.20531	0.102604	0.0941476	0.0939227	0.0890585	0.906374	0.473729	Psoriasis	Healthy	skin	skin	T CD8 Resident	T CD8 Resident
MGAT4A	0.9272	0.0728	2.54445	0.00026111	0.000119026	0	0.25	1.42434	1.5047	1.35094	-4.0066	5.51568	0.366218	0.305343	0.212313	0.167939	2.31122	1.26398	Psoriasis	Healthy	skin	skin	T CD8 Resident	T CD8 Resident
NR3C1	0.9272	0.0728	2.54445	0.000355951	0.0010385	0	0.25	-1.44125	-1.48876	1.53046	-6.25682	4.60013	0.524071	2.39186	0.298343	0.643766	3.62644	8.85726	Psoriasis	Healthy	skin	skin	T CD8 Resident	T CD8 Resident
KRT1	0.9272	0.0728	2.54445	0.000480455	0.000191861	0	0.25	1.52988	1.53452	1.77803	-6.44372	7.3873	0.490132	0.508905	0.313339	0.251908	4.4505	1.8787	Psoriasis	Healthy	skin	skin	T CD8 Resident	T CD8 Resident
IFI6	0.9272	0.0728	2.54445	0.000182834	4.81822e-05	0	0.25	1.75328	1.70902	1.61955	-4.09144	7.76119	0.324388	0.104326	0.166535	0.0941476	2.93651	0.444347	Psoriasis	Healthy	skin	skin	T CD8 Resident	T CD8 Resident
GADD45G	0.927	0.073	2.54149	7.76596e-05	7.77423e-05	0	0.25	-0.22266	-0.252569	2.56953	-9.87162	8.96009	0.131018	0.165394	0.0789266	0.101781	1.20473	0.812914	Psoriasis	Healthy	skin	skin	T CD8 Resident	T CD8 Resident
IFT25	0.927	0.073	2.54149	7.86915e-05	2.90135e-05	0	0.25	1.55595	1.5899	1.94999	-6.32516	8.0108	0.137332	0.0814249	0.126283	0.0763359	1.37146	0.393903	Psoriasis	Healthy	skin	skin	T CD8 Resident	T CD8 Resident
TRAF3IP3	0.9268	0.0732	2.53854	0.00026817	9.9567e-05	0	0.25	1.58387	1.66621	1.88844	-5.30019	7.01473	0.33307	0.201018	0.259669	0.167939	3.12903	1.06919	Psoriasis	Healthy	skin	skin	T CD8 Resident	T CD8 Resident
TEX264	0.9268	0.0732	2.53854	0.000136903	5.36224e-05	0	0.25	1.34566	1.36953	1.3784	-4.23699	6.04884	0.176006	0.129771	0.157064	0.114504	1.49595	0.583705	Psoriasis	Healthy	skin	skin	T CD8 Resident	T CD8 Resident
DGKD	0.9268	0.0732	2.53854	8.48471e-05	0.000212019	0	0.25	-1.51882	-1.47832	1.275	-6.78044	2.52261	0.112865	0.470737	0.0797159	0.284987	0.635909	1.89666	Psoriasis	Healthy	skin	skin	T CD8 Resident	T CD8 Resident
LAMTOR1	0.9268	0.0732	2.53854	0.000130373	7.46173e-05	0	0.25	1.39248	1.45994	1.87665	-5.82131	7.53551	0.176796	0.185751	0.157064	0.160305	1.54322	1.00246	Psoriasis	Healthy	skin	skin	T CD8 Resident	T CD8 Resident
MAD2L2	0.9268	0.0732	2.53854	9.5085e-05	4.24061e-05	0	0.25	1.52239	1.56648	1.7144	-4.99386	7.06295	0.108129	0.0788804	0.0986582	0.0763359	0.851352	0.429906	Psoriasis	Healthy	skin	skin	T CD8 Resident	T CD8 Resident
BACH2	0.9266	0.0734	2.5356	0.000194111	0.000301229	0	0.25	-0.483114	-0.468586	2.47035	-8.61681	8.517	0.318074	0.778626	0.0662983	0.167939	1.00954	2.21744	Psoriasis	Healthy	skin	skin	T CD8 Resident	T CD8 Resident
PGAP1	0.9266	0.0734	2.5356	7.65706e-05	0.000207858	0	0.25	-1.27414	-1.22461	2.50955	-10.1467	8.22748	0.0805051	0.491094	0.0544594	0.206107	0.443358	1.67942	Psoriasis	Healthy	skin	skin	T CD8 Resident	T CD8 Resident
C1orf162	0.9266	0.0734	2.5356	8.67283e-05	0.000121012	0	0.25	-0.821529	-0.905309	2.43957	-8.86169	7.34065	0.12865	0.325699	0.0962904	0.229008	1.12051	1.55152	Psoriasis	Healthy	skin	skin	T CD8 Resident	T CD8 Resident
AP2M1	0.9262	0.0738	2.52973	0.000195403	7.03327e-05	0	0.25	1.59566	1.56801	1.2227	-2.97011	6.736	0.273086	0.178117	0.223362	0.165394	2.26286	0.862732	Psoriasis	Healthy	skin	skin	T CD8 Resident	T CD8 Resident
ATP5MJ	0.9262	0.0738	2.52973	0.000271201	0.000109883	0	0.25	1.37484	1.45312	1.6478	-6.25944	6.48842	0.491711	0.340967	0.353591	0.249364	4.8517	1.7727	Psoriasis	Healthy	skin	skin	T CD8 Resident	T CD8 Resident
GRAMD1A	0.926	0.074	2.52681	0.000115433	4.20599e-05	0	0.25	1.53586	1.53192	1.25363	-3.23076	7.79367	0.168114	0.0890585	0.145225	0.086514	1.3837	0.39469	Psoriasis	Healthy	skin	skin	T CD8 Resident	T CD8 Resident
VOPP1	0.9258	0.0742	2.52389	0.000115983	4.75679e-05	0	0.25	1.44241	1.44396	0.990877	-1.81213	4.62917	0.138911	0.117048	0.115233	0.0992366	0.958375	0.465751	Psoriasis	Healthy	skin	skin	T CD8 Resident	T CD8 Resident
TRAPPC2	0.9258	0.0742	2.52389	0.000108635	3.64909e-05	0	0.25	1.50533	1.54365	1.20324	-3.37134	5.52707	0.112076	0.0941476	0.0891871	0.0814249	0.746289	0.325854	Psoriasis	Healthy	skin	skin	T CD8 Resident	T CD8 Resident
HES4	0.9258	0.0742	2.52389	7.21045e-05	4.81682e-05	0	0.25	0.290612	0.284028	2.65796	-7.68447	9.12928	0.108919	0.193384	0.0678769	0.119593	0.890279	0.850284	Psoriasis	Healthy	skin	skin	T CD8 Resident	T CD8 Resident
PDGFA	0.9258	0.0742	2.52389	2.77829e-05	7.30493e-05	0	0.25	-1.47855	-1.42747	2.18645	-8.8148	7.44332	0.0489345	0.236641	0.0394633	0.111959	0.340966	0.932094	Psoriasis	Healthy	skin	skin	T CD8 Resident	T CD8 Resident
ITGA4	0.9258	0.0742	2.52389	0.000136687	6.46937e-05	0	0.25	1.3003	1.33539	2.38944	-6.36536	9.67885	0.176006	0.139949	0.108919	0.101781	0.997603	0.690957	Psoriasis	Healthy	skin	skin	T CD8 Resident	T CD8 Resident
MB21D2	0.9258	0.0742	2.52389	6.14429e-05	0.000177726	0	0.25	-1.25192	-1.3378	2.06028	-7.60344	6.26135	0.0836621	0.381679	0.0520916	0.165394	0.433258	1.39557	Psoriasis	Healthy	skin	skin	T CD8 Resident	T CD8 Resident
HSPA1A	0.9256	0.0744	2.52099	0.00468193	0.0116546	0	0.25	-0.862618	-0.79515	2.52641	-8.73549	7.71923	6.6022	30.6972	0.66693	0.78626	54.3426	133.614	Psoriasis	Healthy	skin	skin	T CD8 Resident	T CD8 Resident
ITFG1	0.9254	0.0746	2.51809	0.000194081	4.51399e-05	0	0.25	1.69844	1.6926	1.64655	-4.75491	6.86792	0.134964	0.086514	0.0962904	0.0788804	0.836929	0.358976	Psoriasis	Healthy	skin	skin	T CD8 Resident	T CD8 Resident
LST1	0.9252	0.0748	2.51519	7.12871e-05	2.35829e-05	0	0.25	1.63686	1.61925	2.17954	-6.03357	8.72269	0.111286	0.0610687	0.0828729	0.0534351	0.779574	0.297969	Psoriasis	Healthy	skin	skin	T CD8 Resident	T CD8 Resident
ANK3	0.9252	0.0748	2.51519	0.000159195	4.54452e-05	0	0.25	1.2793	1.25346	2.01121	-6.13235	7.41818	0.177585	0.0788804	0.0883978	0.0534351	0.855531	0.328823	Psoriasis	Healthy	skin	skin	T CD8 Resident	T CD8 Resident
YIPF4	0.9252	0.0748	2.51519	0.000112969	4.43953e-05	0	0.25	1.58825	1.6118	1.53811	-3.83224	6.63578	0.131807	0.104326	0.11839	0.0941476	1.1005	0.493188	Psoriasis	Healthy	skin	skin	T CD8 Resident	T CD8 Resident
F2R	0.925	0.075	2.51231	9.88736e-05	6.7014e-05	0	0.25	1.01533	1.00059	2.51437	-8.12946	8.55628	0.116022	0.139949	0.0970797	0.10687	1.01468	0.662303	Psoriasis	Healthy	skin	skin	T CD8 Resident	T CD8 Resident
PLAUR	0.925	0.075	2.51231	5.38757e-05	0.000159007	0	0.25	-1.56834	-1.43305	2.29571	-11.1991	6.67325	0.0686661	0.32061	0.0599842	0.188295	0.53694	1.12709	Psoriasis	Healthy	skin	skin	T CD8 Resident	T CD8 Resident
BCL6	0.925	0.075	2.51231	6.34712e-05	0.000152253	0	0.25	-1.58836	-1.65644	1.75791	-8.18905	5.15336	0.0907655	0.335877	0.0639305	0.246819	0.467535	1.33334	Psoriasis	Healthy	skin	skin	T CD8 Resident	T CD8 Resident
CTSA	0.925	0.075	2.51231	0.000161491	7.37992e-05	0	0.25	1.38306	1.46975	1.6118	-4.35346	6.17012	0.21547	0.16285	0.174428	0.145038	1.76154	0.786013	Psoriasis	Healthy	skin	skin	T CD8 Resident	T CD8 Resident
NKRF	0.9248	0.0752	2.50943	0.000116515	0.000215927	0	0.25	-0.269062	-0.245016	2.44926	-7.75415	8.50786	0.133386	0.468193	0.0868193	0.19084	0.88145	1.73827	Psoriasis	Healthy	skin	skin	T CD8 Resident	T CD8 Resident
STXBP2	0.9246	0.0754	2.50655	8.43624e-05	2.96884e-05	0	0.25	1.49078	1.48283	1.33321	-4.05396	6.50868	0.114443	0.0636132	0.10734	0.0610687	1.00117	0.331256	Psoriasis	Healthy	skin	skin	T CD8 Resident	T CD8 Resident
EOMES	0.9246	0.0754	2.50655	0.00014423	0.000121359	0	0.25	0.604603	0.455107	3.05137	-9.82937	11.6938	0.15075	0.3257	0.0986582	0.157761	1.01037	1.30487	Psoriasis	Healthy	skin	skin	T CD8 Resident	T CD8 Resident
BAG3	0.9244	0.0756	2.50369	0.000114361	0.000224733	0	0.25	-0.690764	-0.670174	2.50673	-8.6613	7.13267	0.162589	0.56743	0.113654	0.274809	1.30263	2.18448	Psoriasis	Healthy	skin	skin	T CD8 Resident	T CD8 Resident
GFUS	0.9242	0.0758	2.50083	6.74831e-05	2.44112e-05	0	0.25	1.56761	1.56033	1.84163	-6.67929	7.59254	0.11839	0.0788804	0.108919	0.0712468	1.16004	0.50076	Psoriasis	Healthy	skin	skin	T CD8 Resident	T CD8 Resident
FRMD4B	0.9242	0.0758	2.50083	9.6423e-05	0.000111117	0	0.25	-0.28974	-0.497232	2.2986	-7.91423	10.2872	0.17206	0.26972	0.10734	0.150127	1.10935	0.979045	Psoriasis	Healthy	skin	skin	T CD8 Resident	T CD8 Resident
DNAJB1	0.9242	0.0758	2.50083	0.00308499	0.00400755	0	0.25	-0.248007	-0.30372	2.41703	-7.41099	7.44331	4.6093	9.6972	0.711129	0.78626	44.6228	43.8796	Psoriasis	Healthy	skin	skin	T CD8 Resident	T CD8 Resident
TNFSF9	0.924	0.076	2.49798	0.00029059	0.000469227	0	0.25	-0.507151	-0.492814	2.66489	-8.13766	8.38318	0.474348	1.12723	0.223362	0.368957	3.8104	5.76964	Psoriasis	Healthy	skin	skin	T CD8 Resident	T CD8 Resident
ELL2	0.9238	0.0762	2.49513	0.000250437	0.000556334	0	0.25	-1.45122	-1.37967	2.1229	-8.63997	5.8266	0.291239	1.4173	0.131018	0.455471	1.17342	4.88994	Psoriasis	Healthy	skin	skin	T CD8 Resident	T CD8 Resident
ABHD14B	0.9236	0.0764	2.4923	0.000123292	5.61549e-05	0	0.25	1.43851	1.51964	1.65214	-4.77534	6.88413	0.147593	0.111959	0.132597	0.0788804	1.17344	0.560555	Psoriasis	Healthy	skin	skin	T CD8 Resident	T CD8 Resident
PIN1	0.9236	0.0764	2.4923	0.000185895	8.17595e-05	0	0.25	1.51755	1.5418	1.76866	-5.42807	6.44226	0.22573	0.173028	0.192581	0.152672	1.93319	0.82294	Psoriasis	Healthy	skin	skin	T CD8 Resident	T CD8 Resident
TXN2	0.9234	0.0766	2.48947	0.000135055	5.74996e-05	0	0.25	1.52928	1.51147	1.45181	-4.16737	6.8319	0.164956	0.150127	0.143646	0.129771	1.36575	0.70459	Psoriasis	Healthy	skin	skin	T CD8 Resident	T CD8 Resident
SERPINB1	0.9234	0.0766	2.48947	0.000143297	6.25482e-05	0	0.25	1.30774	1.30258	0.948569	-2.1943	4.6169	0.21547	0.19084	0.183899	0.155216	1.93881	0.857121	Psoriasis	Healthy	skin	skin	T CD8 Resident	T CD8 Resident
MT1E	0.9234	0.0766	2.48947	0.000321355	0.000723026	0	0.25	-0.901188	-0.941853	2.54782	-12.9652	9.71204	0.412785	2.28753	0.155485	0.264631	3.83318	6.79584	Psoriasis	Healthy	skin	skin	T CD8 Resident	T CD8 Resident
DNAJA4	0.9232	0.0768	2.48664	0.000112233	0.000186703	0	0.25	-0.482061	-0.38816	2.54987	-8.88205	7.56018	0.12865	0.389313	0.0923441	0.175573	1.30358	1.90199	Psoriasis	Healthy	skin	skin	T CD8 Resident	T CD8 Resident
TNFRSF4	0.9232	0.0768	2.48664	0.000118872	9.6883e-05	0	0.25	0.249226	0.216153	2.28537	-7.42077	8.75877	0.235201	0.302799	0.138122	0.185751	1.86146	1.31746	Psoriasis	Healthy	skin	skin	T CD8 Resident	T CD8 Resident
CLU	0.9232	0.0768	2.48664	9.96883e-05	0.000294478	0	0.25	-1.48036	-1.52127	2.07341	-8.59854	6.53675	0.141278	0.806615	0.11839	0.409669	1.26317	3.69372	Psoriasis	Healthy	skin	skin	T CD8 Resident	T CD8 Resident
PDSS2	0.923	0.077	2.48382	0.000141148	4.43861e-05	0	0.25	1.42104	1.41648	1.79853	-4.48093	7.19986	0.100237	0.0839695	0.0726125	0.0610687	0.52191	0.363392	Psoriasis	Healthy	skin	skin	T CD8 Resident	T CD8 Resident
GSDMD	0.923	0.077	2.48382	0.000119882	4.08155e-05	0	0.25	1.65204	1.65625	1.9069	-4.85828	7.57415	0.152328	0.0788804	0.131807	0.0737913	1.40801	0.447236	Psoriasis	Healthy	skin	skin	T CD8 Resident	T CD8 Resident
ZBTB16	0.9228	0.0772	2.48101	7.86954e-05	3.62373e-05	0	0.25	0.596928	0.578559	2.61683	-9.19011	10.6742	0.135754	0.129771	0.0331492	0.0636132	0.405988	0.400734	Psoriasis	Healthy	skin	skin	T CD8 Resident	T CD8 Resident
CCDC167	0.9228	0.0772	2.48101	0.000123658	4.5654e-05	0	0.25	1.49513	1.49712	1.55602	-5.12533	7.69666	0.169692	0.114504	0.137332	0.0992366	1.55257	0.483091	Psoriasis	Healthy	skin	skin	T CD8 Resident	T CD8 Resident
WDR47	0.9226	0.0774	2.47821	4.63537e-05	0.000123344	0	0.25	-1.35967	-1.43211	1.77377	-7.36253	5.52772	0.0694554	0.295165	0.0560379	0.208651	0.381424	1.07353	Psoriasis	Healthy	skin	skin	T CD8 Resident	T CD8 Resident
CREM	0.9224	0.0776	2.47541	0.00156049	0.00245833	0	0.25	-0.783836	-0.801601	2.33895	-7.61761	7.5818	2.16891	6.28244	0.517758	0.712468	15.2739	22.3289	Psoriasis	Healthy	skin	skin	T CD8 Resident	T CD8 Resident
ITPA	0.9222	0.0778	2.47262	0.000144146	5.45837e-05	0	0.25	1.50354	1.57162	1.50954	-4.00168	7.806	0.168903	0.122137	0.149961	0.117048	1.29899	0.530578	Psoriasis	Healthy	skin	skin	T CD8 Resident	T CD8 Resident
TNFRSF18	0.9222	0.0778	2.47262	0.000334197	0.000263107	0	0.25	-0.266359	-0.217215	2.74639	-9.19097	8.47121	0.643251	0.592875	0.293607	0.338422	5.45166	2.56832	Psoriasis	Healthy	skin	skin	T CD8 Resident	T CD8 Resident
SBSN	0.922	0.078	2.46984	0.000105479	3.73165e-05	0	0.25	1.69873	1.70106	1.8189	-4.96829	7.03368	0.1176	0.086514	0.104972	0.0687023	1.2172	0.501259	Psoriasis	Healthy	skin	skin	T CD8 Resident	T CD8 Resident
CHN1	0.922	0.078	2.46984	0.000123246	7.15628e-05	0	0.25	1.02548	1.00344	2.43719	-6.50914	9.08864	0.191002	0.152672	0.104183	0.0661578	1.34746	0.512606	Psoriasis	Healthy	skin	skin	T CD8 Resident	T CD8 Resident
MT-ATP8	0.922	0.078	2.46984	0.000175516	0.000307634	0	0.25	-1.90934	-1.58615	2.46939	-10.8921	4.19354	0.198106	0.623409	0.110497	0.389313	1.01376	2.7682	Psoriasis	Healthy	skin	skin	T CD8 Resident	T CD8 Resident
EPB41L2	0.922	0.078	2.46984	3.86873e-05	9.27625e-05	0	0.25	-1.28415	-1.29386	1.92089	-7.89123	7.57045	0.0631413	0.236641	0.0284136	0.109415	0.236215	0.791457	Psoriasis	Healthy	skin	skin	T CD8 Resident	T CD8 Resident
SNX5	0.9218	0.0782	2.46706	0.000104433	4.14712e-05	0	0.25	1.60585	1.5835	1.42881	-3.6862	6.69192	0.116022	0.109415	0.0986582	0.101781	0.853226	0.493188	Psoriasis	Healthy	skin	skin	T CD8 Resident	T CD8 Resident
BRK1	0.9218	0.0782	2.46706	0.000295995	0.000102418	0	0.25	1.56668	1.53011	1.30581	-3.34776	7.11104	0.429359	0.251908	0.329913	0.208651	3.65479	1.09942	Psoriasis	Healthy	skin	skin	T CD8 Resident	T CD8 Resident
SSBP4	0.9216	0.0784	2.46429	0.000123486	4.58115e-05	0	0.25	1.43066	1.51423	1.05009	-2.08461	4.25744	0.142068	0.104326	0.122336	0.0992366	0.926654	0.460044	Psoriasis	Healthy	skin	skin	T CD8 Resident	T CD8 Resident
NDUFS8	0.9216	0.0784	2.46429	0.000188294	8.07718e-05	0	0.25	1.42344	1.47091	1.41501	-3.77346	5.9096	0.250987	0.193384	0.217048	0.173028	2.06855	0.883785	Psoriasis	Healthy	skin	skin	T CD8 Resident	T CD8 Resident
RGCC	0.9216	0.0784	2.46429	0.000879847	0.00181091	0	0.25	-1.39788	-1.43334	1.73569	-6.73087	5.15069	1.55801	5.14758	0.484609	0.773537	14.0457	21.1841	Psoriasis	Healthy	skin	skin	T CD8 Resident	T CD8 Resident
ATP6V0E2	0.9214	0.0786	2.46152	9.79847e-05	5.43652e-05	0	0.25	1.41962	1.51272	1.90806	-5.23058	6.86003	0.134964	0.124682	0.117601	0.10687	1.10191	0.675531	Psoriasis	Healthy	skin	skin	T CD8 Resident	T CD8 Resident
PDE4A	0.9214	0.0786	2.46152	0.000158202	0.000446503	0	0.25	-1.50059	-1.5368	2.12285	-8.05471	5.40728	0.213891	1.26717	0.121547	0.381679	1.24522	4.37715	Psoriasis	Healthy	skin	skin	T CD8 Resident	T CD8 Resident
IDH2	0.9214	0.0786	2.46152	0.000145277	6.56279e-05	0	0.25	1.5101	1.54778	1.59447	-6.32346	6.7026	0.170481	0.139949	0.142857	0.124682	1.30092	0.708993	Psoriasis	Healthy	skin	skin	T CD8 Resident	T CD8 Resident
TIAM1	0.9212	0.0788	2.45876	0.000107994	0.000244719	0	0.25	-1.55551	-1.54323	2.07813	-9.5597	6.96577	0.16101	0.709923	0.0584057	0.226463	0.632134	2.47733	Psoriasis	Healthy	skin	skin	T CD8 Resident	T CD8 Resident
MCTS1	0.9212	0.0788	2.45876	0.000118932	8.15864e-05	0	0.25	0.842704	0.976761	1.94229	-7.66378	6.98377	0.133386	0.150127	0.119968	0.122137	1.13904	0.719781	Psoriasis	Healthy	skin	skin	T CD8 Resident	T CD8 Resident
GIMAP4	0.921	0.079	2.45601	0.000279916	0.000106496	0	0.25	1.19786	1.25424	1.92726	-5.40361	7.67136	0.366218	0.231552	0.238358	0.167939	3.31327	1.15215	Psoriasis	Healthy	skin	skin	T CD8 Resident	T CD8 Resident
AHNAK	0.9208	0.0792	2.45327	0.000531717	0.00122594	0	0.25	-1.3082	-1.31904	1.10405	-5.73152	4.20898	0.743487	2.68703	0.406472	0.78117	6.26945	12.9257	Psoriasis	Healthy	skin	skin	T CD8 Resident	T CD8 Resident
NLRC3	0.9208	0.0792	2.45327	6.07012e-05	7.58475e-05	0	0.25	-0.00257163	-0.0170374	2.28721	-8.69985	7.6293	0.0939225	0.122137	0.0797159	0.0992366	0.615179	0.687292	Psoriasis	Healthy	skin	skin	T CD8 Resident	T CD8 Resident
PPP2R3C	0.9206	0.0794	2.45053	9.44339e-05	4.09321e-05	0	0.25	1.29626	1.32856	1.2599	-4.53981	7.04091	0.111286	0.101781	0.104972	0.0890585	0.93421	0.449842	Psoriasis	Healthy	skin	skin	T CD8 Resident	T CD8 Resident
SDHC	0.9204	0.0796	2.44779	0.00012522	4.48608e-05	0	0.25	1.33374	1.43522	1.32294	-3.92103	5.42817	0.176006	0.104326	0.160221	0.0941476	1.49559	0.445885	Psoriasis	Healthy	skin	skin	T CD8 Resident	T CD8 Resident
DNAJB4	0.9202	0.0798	2.44507	9.83036e-05	0.000229352	0	0.25	-0.85193	-0.8431	2.47322	-9.70163	7.265	0.146014	0.669211	0.106551	0.264631	1.35064	2.95485	Psoriasis	Healthy	skin	skin	T CD8 Resident	T CD8 Resident
LDLRAD4	0.9202	0.0798	2.44507	0.000129806	4.38355e-05	0	0.25	1.52667	1.5078	1.57941	-5.95654	7.91118	0.153118	0.086514	0.0939227	0.0610687	0.808501	0.314808	Psoriasis	Healthy	skin	skin	T CD8 Resident	T CD8 Resident
EMP1	0.92	0.08	2.44235	4.69157e-05	8.48052e-05	0	0.25	-0.569107	-0.517011	2.64439	-10.168	8.21145	0.0631413	0.239186	0.0481452	0.152672	0.479378	1.06628	Psoriasis	Healthy	skin	skin	T CD8 Resident	T CD8 Resident
CRADD	0.9198	0.0802	2.43963	0.000154746	4.04049e-05	0	0.25	1.64213	1.52808	1.96619	-6.462	8.61075	0.275454	0.122137	0.0639305	0.0559796	0.848045	0.433157	Psoriasis	Healthy	skin	skin	T CD8 Resident	T CD8 Resident
KIAA0319L	0.9198	0.0802	2.43963	8.56097e-05	3.66274e-05	0	0.25	1.3547	1.40496	1.68787	-5.47497	6.9583	0.134175	0.0737914	0.0955012	0.0687023	0.843873	0.340016	Psoriasis	Healthy	skin	skin	T CD8 Resident	T CD8 Resident
EIF1AY	0.9198	0.0802	2.43963	6.22969e-05	2.92838e-05	0	0.25	1.0046	1.05217	1.86556	-5.82262	6.96927	0.11839	0.0763359	0.0962904	0.0661578	0.99566	0.3489	Psoriasis	Healthy	skin	skin	T CD8 Resident	T CD8 Resident
JUN	0.9196	0.0804	2.43692	0.00168331	0.00105533	0	0.25	0.993209	1.06244	2.17468	-8.1226	7.97567	3.24862	2.6743	0.594317	0.46056	32.0921	14.7892	Psoriasis	Healthy	skin	skin	T CD8 Resident	T CD8 Resident
TRAF4	0.9196	0.0804	2.43692	6.96971e-05	8.41978e-05	0	0.25	-0.405898	-0.434081	2.36273	-8.12705	6.30294	0.112865	0.229007	0.0915549	0.188295	0.860549	0.915961	Psoriasis	Healthy	skin	skin	T CD8 Resident	T CD8 Resident
GTF2H5	0.9194	0.0806	2.43422	0.000145776	5.97456e-05	0	0.25	1.40018	1.40453	1.72025	-5.02778	6.44362	0.173638	0.127226	0.142857	0.111959	1.42538	0.636651	Psoriasis	Healthy	skin	skin	T CD8 Resident	T CD8 Resident
ESYT2	0.9194	0.0806	2.43422	0.00031777	0.000862845	0	0.25	-1.42252	-1.47135	1.1064	-5.14313	2.52594	0.466455	2.05852	0.169692	0.51145	1.81086	7.02366	Psoriasis	Healthy	skin	skin	T CD8 Resident	T CD8 Resident
ATP5MC1	0.9192	0.0808	2.43153	0.000137677	8.18552e-05	0	0.25	1.08319	1.14741	1.78146	-6.39295	6.66697	0.216259	0.175572	0.183899	0.157761	2.0317	0.88416	Psoriasis	Healthy	skin	skin	T CD8 Resident	T CD8 Resident
MAT2B	0.919	0.081	2.42884	0.000154824	6.31545e-05	0	0.25	1.36444	1.46314	1.42311	-3.57952	5.6446	0.131018	0.150127	0.116811	0.129771	1.00414	0.572793	Psoriasis	Healthy	skin	skin	T CD8 Resident	T CD8 Resident
LSM6	0.919	0.081	2.42884	0.000154823	7.00152e-05	0	0.25	1.41376	1.43375	1.75238	-6.11715	7.01533	0.198895	0.165394	0.168903	0.152672	1.69545	0.78196	Psoriasis	Healthy	skin	skin	T CD8 Resident	T CD8 Resident
RASGEF1B	0.919	0.081	2.42884	0.000142689	0.000336182	0	0.25	-1.35074	-1.19294	2.24899	-8.51979	5.59358	0.155485	0.684478	0.0907656	0.3257	0.920778	3.26096	Psoriasis	Healthy	skin	skin	T CD8 Resident	T CD8 Resident
SRM	0.919	0.081	2.42884	0.000121012	4.89932e-05	0	0.25	1.48026	1.47873	1.54443	-3.46691	6.69585	0.138911	0.122137	0.116811	0.114504	1.08705	0.50057	Psoriasis	Healthy	skin	skin	T CD8 Resident	T CD8 Resident
ZSWIM6	0.919	0.081	2.42884	0.000213522	0.000420701	0	0.25	-1.26314	-1.27049	2.19462	-8.37495	6.99316	0.299921	1.18321	0.0986582	0.290076	1.06472	3.70947	Psoriasis	Healthy	skin	skin	T CD8 Resident	T CD8 Resident
ZBTB10	0.919	0.081	2.42884	5.74817e-05	0.000121903	0	0.25	-1.19744	-1.04962	2.51749	-11.2663	6.58499	0.0694554	0.262086	0.0465667	0.170483	0.388035	1.05868	Psoriasis	Healthy	skin	skin	T CD8 Resident	T CD8 Resident
NHP2	0.9188	0.0812	2.42615	0.000121002	4.99164e-05	0	0.25	1.64304	1.57972	1.52607	-3.59896	9.05279	0.19337	0.155216	0.160221	0.122137	1.71567	0.66013	Psoriasis	Healthy	skin	skin	T CD8 Resident	T CD8 Resident
CDKN1A	0.9188	0.0812	2.42615	0.000194615	0.000427338	0	0.25	-1.18191	-1.15669	1.87092	-7.15064	4.93427	0.286503	1.09415	0.203631	0.486005	2.31527	4.62838	Psoriasis	Healthy	skin	skin	T CD8 Resident	T CD8 Resident
DUSP4	0.9186	0.0814	2.42348	0.000652209	0.000665912	0	0.25	-0.48674	-0.553841	2.59708	-8.34863	9.66131	1.13102	1.59796	0.389897	0.498728	9.84238	6.67113	Psoriasis	Healthy	skin	skin	T CD8 Resident	T CD8 Resident
CD74	0.9186	0.0814	2.42348	0.00126893	0.000564905	0	0.25	1.33933	1.33529	1.65024	-4.57974	6.90128	1.78138	1.39186	0.61247	0.536896	16.0075	6.10962	Psoriasis	Healthy	skin	skin	T CD8 Resident	T CD8 Resident
KLRC1	0.9184	0.0816	2.4208	0.000112536	5.01146e-05	0	0.25	1.19177	1.12743	2.4569	-8.2859	10.944	0.186267	0.10687	0.0868193	0.0407125	1.4741	0.408508	Psoriasis	Healthy	skin	skin	T CD8 Resident	T CD8 Resident
MRPL11	0.9184	0.0816	2.4208	9.06496e-05	4.01643e-05	0	0.25	1.37547	1.33323	1.68322	-6.31521	8.16265	0.121547	0.0966921	0.111287	0.0941476	0.929686	0.474517	Psoriasis	Healthy	skin	skin	T CD8 Resident	T CD8 Resident
CD83	0.9182	0.0818	2.41814	0.000103943	0.000138837	0	0.25	-0.19637	-0.202665	2.43199	-8.42962	7.34116	0.176006	0.358778	0.105762	0.165394	1.23303	1.51231	Psoriasis	Healthy	skin	skin	T CD8 Resident	T CD8 Resident
NPC1	0.9182	0.0818	2.41814	9.78486e-05	6.00565e-05	0	0.25	0.426088	0.628274	2.232	-8.26459	7.13398	0.119179	0.150127	0.0686661	0.104326	0.452375	0.500411	Psoriasis	Healthy	skin	skin	T CD8 Resident	T CD8 Resident
FKBP4	0.918	0.082	2.41548	0.000117841	0.000146992	0	0.25	0.108959	0.169667	2.39851	-8.02677	8.25638	0.153907	0.391857	0.122336	0.203562	1.51856	1.83208	Psoriasis	Healthy	skin	skin	T CD8 Resident	T CD8 Resident
LYPLA2	0.9178	0.0822	2.41282	0.000101163	4.23489e-05	0	0.25	1.3955	1.38862	1.35984	-4.66112	6.55373	0.103394	0.0839695	0.0962904	0.0737913	0.881652	0.34605	Psoriasis	Healthy	skin	skin	T CD8 Resident	T CD8 Resident
CHPT1	0.9178	0.0822	2.41282	5.99397e-05	0.000119918	0	0.25	-1.07389	-1.11118	1.83933	-7.73058	5.19462	0.0631413	0.236641	0.0584057	0.178117	0.471049	0.981217	Psoriasis	Healthy	skin	skin	T CD8 Resident	T CD8 Resident
PSMB9	0.9176	0.0824	2.41018	0.000484965	0.000226721	0	0.25	1.40438	1.38075	1.53955	-3.7858	6.29186	0.685873	0.496183	0.452249	0.348601	6.0955	2.55895	Psoriasis	Healthy	skin	skin	T CD8 Resident	T CD8 Resident
TMEM238	0.9174	0.0826	2.40753	5.61782e-05	0.00014136	0	0.25	-1.69451	-1.54729	1.89328	-9.59949	7.10445	0.0757695	0.368956	0.062352	0.287532	0.456392	1.62542	Psoriasis	Healthy	skin	skin	T CD8 Resident	T CD8 Resident
CTSD	0.9174	0.0826	2.40753	0.0002808	0.000138475	0	0.25	1.27361	1.31338	1.71401	-5.02827	6.44686	0.37569	0.277353	0.287293	0.21374	3.20034	1.4045	Psoriasis	Healthy	skin	skin	T CD8 Resident	T CD8 Resident
COTL1	0.9174	0.0826	2.40753	0.000893455	0.000356679	0	0.25	1.27504	1.29125	0.935974	-1.96199	4.58038	1.35281	0.944019	0.585635	0.450382	10.6507	3.83219	Psoriasis	Healthy	skin	skin	T CD8 Resident	T CD8 Resident
DBNL	0.9172	0.0828	2.4049	0.000135378	7.1835e-05	0	0.25	1.15081	1.23111	1.66314	-6.91191	6.1094	0.170481	0.157761	0.146014	0.142494	1.35366	0.724019	Psoriasis	Healthy	skin	skin	T CD8 Resident	T CD8 Resident
LAMTOR2	0.9172	0.0828	2.4049	0.000135785	5.7244e-05	0	0.25	1.38901	1.33967	1.8878	-5.60327	7.77896	0.180742	0.132316	0.1618	0.122137	1.52036	0.604112	Psoriasis	Healthy	skin	skin	T CD8 Resident	T CD8 Resident
TARDBP	0.9172	0.0828	2.4049	9.01375e-05	4.34339e-05	0	0.25	1.20929	1.27131	1.19974	-3.15582	5.29801	0.0994474	0.10687	0.0939227	0.0916031	0.845245	0.507309	Psoriasis	Healthy	skin	skin	T CD8 Resident	T CD8 Resident
GFPT1	0.9172	0.0828	2.4049	9.52078e-05	0.000204955	0	0.25	-1.27542	-1.3362	1.39857	-6.13773	3.33868	0.142857	0.424936	0.0844515	0.251908	0.606586	1.50607	Psoriasis	Healthy	skin	skin	T CD8 Resident	T CD8 Resident
EIF3E	0.917	0.083	2.40227	0.000817198	0.000310279	0	0.25	1.3346	1.33774	1.11417	-3.25786	5.13727	1.08051	0.801526	0.58011	0.473282	9.30585	3.24507	Psoriasis	Healthy	skin	skin	T CD8 Resident	T CD8 Resident
CEMIP2	0.917	0.083	2.40227	0.000798499	0.00126327	0	0.25	-0.811534	-0.973273	2.20241	-6.97776	6.8693	1.1397	3.87787	0.244672	0.580153	4.97591	12.339	Psoriasis	Healthy	skin	skin	T CD8 Resident	T CD8 Resident
ERF	0.917	0.083	2.40227	5.71301e-05	9.78558e-05	0	0.25	-0.919611	-0.918942	2.06741	-6.83596	6.58242	0.0718232	0.229008	0.0639305	0.160305	0.512208	0.939406	Psoriasis	Healthy	skin	skin	T CD8 Resident	T CD8 Resident
TUBA4B	0.9168	0.0832	2.39964	0.000118553	0.000114442	0	0.25	-0.3959	-0.463838	2.20199	-7.18016	8.16241	0.167324	0.292621	0.0639305	0.152672	0.504117	0.800006	Psoriasis	Healthy	skin	skin	T CD8 Resident	T CD8 Resident
TCF7L2	0.9168	0.0832	2.39964	5.76622e-05	0.000102713	0	0.25	-0.925075	-0.968149	2.0648	-8.593	5.64017	0.0986582	0.284987	0.0418311	0.137405	0.384673	0.985297	Psoriasis	Healthy	skin	skin	T CD8 Resident	T CD8 Resident
C19orf25	0.9168	0.0832	2.39964	0.0001066	4.71613e-05	0	0.25	1.31484	1.3019	1.378	-4.57215	6.6078	0.124704	0.101781	0.11839	0.086514	1.164	0.450046	Psoriasis	Healthy	skin	skin	T CD8 Resident	T CD8 Resident
GAB3	0.9166	0.0834	2.39702	0.00010511	5.86336e-05	0	0.25	0.52633	0.505632	2.17737	-6.74615	7.64858	0.116811	0.117048	0.0694554	0.0916031	0.52607	0.551321	Psoriasis	Healthy	skin	skin	T CD8 Resident	T CD8 Resident
CD7	0.9166	0.0834	2.39702	0.000779808	0.000336104	0	0.25	1.24343	1.25899	1.07259	-3.14594	5.50366	1.01658	0.735368	0.486977	0.374046	8.4186	3.30299	Psoriasis	Healthy	skin	skin	T CD8 Resident	T CD8 Resident
FUT7	0.9164	0.0836	2.39441	7.91902e-05	5.24566e-05	0	0.25	0.829345	0.809943	2.44596	-7.67059	9.89034	0.112076	0.086514	0.0876085	0.0687023	0.91261	0.456179	Psoriasis	Healthy	skin	skin	T CD8 Resident	T CD8 Resident
DUSP1	0.9164	0.0836	2.39441	0.00219132	0.00233924	0	0.25	0.203667	0.240504	2.28513	-7.60361	7.30116	3.36227	5.39949	0.643252	0.732824	29.9588	25.885	Psoriasis	Healthy	skin	skin	T CD8 Resident	T CD8 Resident
KDM6B	0.9162	0.0838	2.3918	0.000268664	0.00039549	0	0.25	-0.732649	-0.774642	2.29253	-6.91847	6.75057	0.410418	1.01018	0.24783	0.43257	3.05245	4.29082	Psoriasis	Healthy	skin	skin	T CD8 Resident	T CD8 Resident
KARS1	0.9162	0.0838	2.3918	0.00011591	4.68908e-05	0	0.25	1.38666	1.41296	1.28081	-4.25255	6.05665	0.148382	0.111959	0.131807	0.0992366	1.16843	0.471021	Psoriasis	Healthy	skin	skin	T CD8 Resident	T CD8 Resident
DUSP5	0.9162	0.0838	2.3918	0.000233209	0.000363316	0	0.25	-1.11079	-0.99819	2.51264	-8.30696	6.95803	0.35438	0.844783	0.205209	0.391858	2.57951	3.25717	Psoriasis	Healthy	skin	skin	T CD8 Resident	T CD8 Resident
ATP1B1	0.9162	0.0838	2.3918	9.48404e-05	0.00021561	0	0.25	-1.21181	-1.20909	1.7951	-6.87796	6.68954	0.124704	0.536895	0.0876085	0.302799	0.95266	2.23175	Psoriasis	Healthy	skin	skin	T CD8 Resident	T CD8 Resident
HSPH1	0.9158	0.0842	2.3866	0.000760769	0.00174542	0	0.25	-1.07663	-1.03691	2.13403	-8.17911	6.14509	0.988163	4.1654	0.389108	0.687023	8.21286	17.7742	Psoriasis	Healthy	skin	skin	T CD8 Resident	T CD8 Resident
C1orf21	0.9156	0.0844	2.38401	7.47155e-05	6.60092e-05	0	0.25	-0.219147	-0.200285	2.29767	-7.68028	8.4778	0.089187	0.142494	0.0560379	0.0890585	0.518511	0.477764	Psoriasis	Healthy	skin	skin	T CD8 Resident	T CD8 Resident
ECHS1	0.9156	0.0844	2.38401	0.000116732	7.00722e-05	0	0.25	1.06655	1.0929	1.93486	-7.88337	6.47878	0.144435	0.160305	0.131807	0.139949	1.17724	0.938238	Psoriasis	Healthy	skin	skin	T CD8 Resident	T CD8 Resident
PLCB4	0.9156	0.0844	2.38401	8.07776e-05	0.000127267	0	0.25	-0.645484	-0.723155	2.3923	-8.7814	8.14225	0.0757695	0.290076	0.050513	0.139949	0.269971	1.01422	Psoriasis	Healthy	skin	skin	T CD8 Resident	T CD8 Resident
ZNF407	0.9154	0.0846	2.38143	8.1568e-05	6.31254e-05	0	0.25	-0.307154	-0.386968	2.13798	-6.59149	5.97301	0.0994474	0.10687	0.0607735	0.0788804	0.448198	0.464648	Psoriasis	Healthy	skin	skin	T CD8 Resident	T CD8 Resident
TMEM179B	0.9154	0.0846	2.38143	9.04237e-05	4.4324e-05	0	0.25	1.34326	1.31906	1.90858	-5.41764	8.19398	0.1176	0.10687	0.111287	0.0966921	1.10098	0.50206	Psoriasis	Healthy	skin	skin	T CD8 Resident	T CD8 Resident
SHFL	0.9152	0.0848	2.37885	0.000131116	5.79614e-05	0	0.25	1.2708	1.26526	1.12054	-3.81059	5.29983	0.185478	0.117048	0.164957	0.10687	1.62412	0.518501	Psoriasis	Healthy	skin	skin	T CD8 Resident	T CD8 Resident
DPYD	0.9152	0.0848	2.37885	0.000126052	0.000108002	0	0.25	-0.582786	-0.573763	2.10707	-7.62477	6.86636	0.127072	0.216285	0.0781373	0.145038	0.539862	0.957151	Psoriasis	Healthy	skin	skin	T CD8 Resident	T CD8 Resident
FBXW5	0.9152	0.0848	2.37885	0.000129177	5.43818e-05	0	0.25	1.44842	1.49306	1.2013	-2.88874	4.99214	0.160221	0.117048	0.141279	0.0992366	1.25789	0.613719	Psoriasis	Healthy	skin	skin	T CD8 Resident	T CD8 Resident
TIMM13	0.915	0.085	2.37627	0.000128952	4.98978e-05	0	0.25	1.29374	1.32951	1.22635	-4.02685	5.09588	0.168114	0.114504	0.148382	0.111959	1.47917	0.511773	Psoriasis	Healthy	skin	skin	T CD8 Resident	T CD8 Resident
NFKBIB	0.915	0.085	2.37627	0.000104129	4.93398e-05	0	0.25	1.06653	1.16784	1.58373	-3.78123	5.5167	0.103394	0.132316	0.0931334	0.117048	0.725032	0.56647	Psoriasis	Healthy	skin	skin	T CD8 Resident	T CD8 Resident
GOLGA7	0.915	0.085	2.37627	0.000244939	0.000110372	0	0.25	1.19727	1.30021	1.32529	-4.5991	4.98489	0.285714	0.244275	0.230466	0.206107	2.37736	1.20084	Psoriasis	Healthy	skin	skin	T CD8 Resident	T CD8 Resident
SFN	0.9148	0.0852	2.3737	0.0002877	0.000119566	0	0.25	1.51255	1.30725	2.01352	-5.55723	8.33556	0.361483	0.231552	0.274665	0.173028	3.68081	0.888973	Psoriasis	Healthy	skin	skin	T CD8 Resident	T CD8 Resident
INTS6L	0.9148	0.0852	2.3737	5.91067e-05	0.000155181	0	0.25	-1.17428	-1.25881	1.34874	-5.69727	4.88156	0.0718232	0.249364	0.0584057	0.145038	0.372209	0.938473	Psoriasis	Healthy	skin	skin	T CD8 Resident	T CD8 Resident
YIPF3	0.9146	0.0854	2.37114	9.22587e-05	4.37886e-05	0	0.25	1.34155	1.28715	1.59113	-4.32778	7.01218	0.104972	0.0992366	0.0970797	0.0966921	0.942534	0.498941	Psoriasis	Healthy	skin	skin	T CD8 Resident	T CD8 Resident
FASTK	0.9146	0.0854	2.37114	6.78686e-05	3.10317e-05	0	0.25	1.30324	1.2642	1.87406	-6.79848	7.65827	0.0986581	0.0712468	0.0907656	0.0661578	0.885303	0.340705	Psoriasis	Healthy	skin	skin	T CD8 Resident	T CD8 Resident
PDE4D	0.9146	0.0854	2.37114	0.000315304	0.000200586	0	0.25	1.11358	1.01549	2.23648	-7.11812	9.14358	0.47119	0.605598	0.238358	0.221374	2.74251	1.98609	Psoriasis	Healthy	skin	skin	T CD8 Resident	T CD8 Resident
LMNA	0.9146	0.0854	2.37114	0.00169771	0.00363174	0	0.25	-1.42541	-1.50402	1.68965	-7.08381	5.18064	2.85635	10.1323	0.650355	0.903308	24.7221	42.2555	Psoriasis	Healthy	skin	skin	T CD8 Resident	T CD8 Resident
IL2RA	0.9144	0.0856	2.36858	5.24669e-05	4.78079e-05	0	0.25	0.253369	0.215035	2.22556	-7.65229	7.87017	0.0962904	0.139949	0.0655091	0.0839695	0.715177	0.48943	Psoriasis	Healthy	skin	skin	T CD8 Resident	T CD8 Resident
SIK3	0.9144	0.0856	2.36858	0.000873259	0.00173654	0	0.25	-1.48907	-1.43276	1.70445	-7.26784	4.72683	1.39148	4.67684	0.200474	0.562341	4.52421	16.054	Psoriasis	Healthy	skin	skin	T CD8 Resident	T CD8 Resident
PBX4	0.9144	0.0856	2.36858	0.000325871	0.000393111	0	0.25	-0.446583	-0.522594	2.17812	-6.67663	6.63963	0.430938	0.931297	0.1397	0.323155	1.80154	3.19468	Psoriasis	Healthy	skin	skin	T CD8 Resident	T CD8 Resident
RCBTB2	0.9142	0.0858	2.36603	0.000146701	0.000270219	0	0.25	-0.839427	-0.829883	2.02466	-9.16651	5.86295	0.205998	0.516539	0.157064	0.312977	1.92043	2.68298	Psoriasis	Healthy	skin	skin	T CD8 Resident	T CD8 Resident
HSPB1	0.9142	0.0858	2.36603	0.000952172	0.000772743	0	0.25	0.456079	0.470106	2.09091	-8.16338	8.0301	1.14365	1.66667	0.487766	0.501272	12.0677	7.33508	Psoriasis	Healthy	skin	skin	T CD8 Resident	T CD8 Resident
PERP	0.9142	0.0858	2.36603	0.000183283	5.60119e-05	0	0.25	1.20258	1.31759	1.51892	-4.92403	5.85087	0.274664	0.129771	0.22573	0.114504	2.93939	0.659885	Psoriasis	Healthy	skin	skin	T CD8 Resident	T CD8 Resident
PHF14	0.9142	0.0858	2.36603	0.000181068	6.62345e-05	0	0.25	1.27411	1.24956	1.57873	-4.49901	7.25157	0.18311	0.145038	0.133386	0.122137	1.29069	0.592523	Psoriasis	Healthy	skin	skin	T CD8 Resident	T CD8 Resident
TADA3	0.9138	0.0862	2.36094	8.89237e-05	5.88716e-05	0	0.25	0.905098	1.00768	1.96085	-6.54758	6.47029	0.116022	0.119593	0.109708	0.109415	0.921675	0.622725	Psoriasis	Healthy	skin	skin	T CD8 Resident	T CD8 Resident
CTNNAL1	0.9136	0.0864	2.35841	6.40701e-05	0.000117811	0	0.25	-0.87434	-0.980675	2.17215	-8.32192	8.55873	0.0734017	0.251908	0.0481452	0.139949	0.412369	0.904963	Psoriasis	Healthy	skin	skin	T CD8 Resident	T CD8 Resident
TBC1D10C	0.9136	0.0864	2.35841	0.000353314	0.000150723	0	0.25	1.33362	1.3879	1.52004	-3.82019	5.85889	0.452248	0.318066	0.324388	0.246819	3.97702	1.63357	Psoriasis	Healthy	skin	skin	T CD8 Resident	T CD8 Resident
XAF1	0.9134	0.0866	2.35587	8.886e-05	4.92072e-05	0	0.25	0.671988	0.703564	2.03837	-5.80795	7.52804	0.106551	0.0966921	0.0844515	0.0712468	0.986553	0.378861	Psoriasis	Healthy	skin	skin	T CD8 Resident	T CD8 Resident
RGS19	0.9134	0.0866	2.35587	0.000127369	6.18019e-05	0	0.25	1.10972	1.11618	1.93773	-5.01738	7.57185	0.156275	0.137405	0.130229	0.119593	1.22004	0.605399	Psoriasis	Healthy	skin	skin	T CD8 Resident	T CD8 Resident
PYURF	0.9132	0.0868	2.35335	0.000168836	7.742e-05	0	0.25	1.34703	1.31529	1.55669	-4.52304	7.77466	0.233623	0.201018	0.200474	0.165394	2.07345	0.883472	Psoriasis	Healthy	skin	skin	T CD8 Resident	T CD8 Resident
SLC2A14	0.913	0.087	2.35083	6.71553e-05	0.000123603	0	0.25	-1.33462	-1.32901	1.92157	-7.877	5.89775	0.100237	0.3486	0.0497238	0.152672	0.30696	1.08852	Psoriasis	Healthy	skin	skin	T CD8 Resident	T CD8 Resident
VAMP5	0.913	0.087	2.35083	0.000157728	7.45937e-05	0	0.25	1.17194	1.28231	1.43693	-4.67872	5.52754	0.212312	0.160305	0.172849	0.137405	1.70054	0.8244	Psoriasis	Healthy	skin	skin	T CD8 Resident	T CD8 Resident
ZNF331	0.9128	0.0872	2.34831	0.000818476	0.00181577	0	0.25	-1.51161	-1.39577	2.12339	-8.02515	6.67588	1.20995	4.19085	0.344909	0.664122	6.68418	14.9412	Psoriasis	Healthy	skin	skin	T CD8 Resident	T CD8 Resident
IL7R	0.9128	0.0872	2.34831	0.0013348	0.00146725	0	0.25	-0.15518	-0.163929	2.21337	-8.69971	8.22436	1.52092	3.85497	0.452249	0.608142	10.8913	15.8499	Psoriasis	Healthy	skin	skin	T CD8 Resident	T CD8 Resident
PER1	0.9124	0.0876	2.3433	7.52484e-05	0.000150169	0	0.25	-0.631679	-0.56223	2.34302	-9.18214	7.57565	0.136543	0.419847	0.116022	0.262087	1.25884	2.33259	Psoriasis	Healthy	skin	skin	T CD8 Resident	T CD8 Resident
ATXN10	0.9124	0.0876	2.3433	0.000110863	4.2405e-05	0	0.25	1.32876	1.3489	1.39386	-3.33468	6.12157	0.126282	0.101781	0.104972	0.0814249	0.855298	0.358924	Psoriasis	Healthy	skin	skin	T CD8 Resident	T CD8 Resident
GRK5	0.9122	0.0878	2.3408	9.41599e-05	0.00021747	0	0.25	-1.22498	-1.1816	2.04879	-8.90917	6.57393	0.135754	0.679389	0.0694554	0.203562	0.500178	2.39266	Psoriasis	Healthy	skin	skin	T CD8 Resident	T CD8 Resident
RASA3	0.912	0.088	2.3383	5.73416e-05	9.7483e-05	0	0.25	-0.898691	-0.843665	1.91015	-7.60727	6.58232	0.0718232	0.198473	0.0607735	0.145038	0.506576	0.818724	Psoriasis	Healthy	skin	skin	T CD8 Resident	T CD8 Resident
GSTO1	0.912	0.088	2.3383	0.000199151	8.97854e-05	0	0.25	1.33812	1.37926	1.32735	-3.08457	6.12713	0.21468	0.188295	0.18232	0.145038	1.74104	0.82335	Psoriasis	Healthy	skin	skin	T CD8 Resident	T CD8 Resident
BTBD9	0.912	0.088	2.3383	0.000156145	0.000388181	0	0.25	-1.47366	-1.43762	1.32489	-7.06854	3.34414	0.221784	1.1603	0.0844515	0.234097	0.744074	3.69255	Psoriasis	Healthy	skin	skin	T CD8 Resident	T CD8 Resident
NELL2	0.912	0.088	2.3383	0.000115185	6.63498e-05	0	0.25	0.863569	0.922594	2.04461	-7.51143	7.10226	0.147593	0.180662	0.0836622	0.086514	0.800285	0.663067	Psoriasis	Healthy	skin	skin	T CD8 Resident	T CD8 Resident
HLA-DRB1	0.912	0.088	2.3383	0.000590099	0.000761471	0	0.25	-0.0448069	-0.0952864	2.34223	-7.37677	7.55539	0.914759	2.04071	0.394633	0.475827	7.35551	8.69711	Psoriasis	Healthy	skin	skin	T CD8 Resident	T CD8 Resident
SLC7A5	0.912	0.088	2.3383	0.000209601	0.000238954	0	0.25	-0.621662	-0.648949	2.07401	-6.83241	6.98239	0.310181	0.544529	0.176796	0.320611	1.99303	1.96157	Psoriasis	Healthy	skin	skin	T CD8 Resident	T CD8 Resident
EGR1	0.912	0.088	2.3383	0.000156777	0.000145542	0	0.25	-0.0134182	0.038589	2.13349	-7.02709	6.90691	0.202052	0.277354	0.127072	0.173028	1.72377	1.24741	Psoriasis	Healthy	skin	skin	T CD8 Resident	T CD8 Resident
MRPS5	0.9118	0.0882	2.33581	0.000111219	4.56115e-05	0	0.25	1.30241	1.31851	1.10531	-3.12203	5.7034	0.122336	0.104326	0.108919	0.0966921	0.968515	0.508953	Psoriasis	Healthy	skin	skin	T CD8 Resident	T CD8 Resident
ICOS	0.9116	0.0884	2.33333	0.000308434	0.000133235	0	0.25	1.1365	1.13882	1.62334	-4.83363	6.48384	0.449881	0.368956	0.239148	0.198473	3.42506	1.47779	Psoriasis	Healthy	skin	skin	T CD8 Resident	T CD8 Resident
SLC66A2	0.9114	0.0886	2.33085	5.82054e-05	0.000113148	0	0.25	-1.26657	-1.29065	1.56584	-7.14164	5.42153	0.077348	0.279898	0.0694554	0.198473	0.461714	1.00944	Psoriasis	Healthy	skin	skin	T CD8 Resident	T CD8 Resident
IRF4	0.9114	0.0886	2.33085	6.59834e-05	4.81801e-05	0	0.25	0.423736	0.250662	2.52616	-7.4387	12.6055	0.0907655	0.129771	0.0678769	0.086514	0.691189	0.465888	Psoriasis	Healthy	skin	skin	T CD8 Resident	T CD8 Resident
MPG	0.9114	0.0886	2.33085	8.2789e-05	5.33674e-05	0	0.25	1.06909	1.18809	1.6297	-4.67588	5.91987	0.141278	0.139949	0.131018	0.124682	1.29814	0.738414	Psoriasis	Healthy	skin	skin	T CD8 Resident	T CD8 Resident
CTSB	0.9112	0.0888	2.32838	8.5553e-05	3.39247e-05	0	0.25	1.46092	1.39665	1.57661	-4.30869	7.21916	0.101815	0.0941476	0.0852407	0.0559796	0.790649	0.340965	Psoriasis	Healthy	skin	skin	T CD8 Resident	T CD8 Resident
DPP4	0.9112	0.0888	2.32838	8.97757e-05	4.7175e-05	0	0.25	0.426459	0.373384	2.10533	-6.72518	8.3129	0.119968	0.157761	0.0662983	0.0839695	0.568401	0.521971	Psoriasis	Healthy	skin	skin	T CD8 Resident	T CD8 Resident
POLR2J	0.9112	0.0888	2.32838	0.000185593	9.9616e-05	0	0.25	1.22573	1.22213	1.56969	-4.49848	6.39665	0.239148	0.229007	0.217048	0.185751	2.04976	1.03669	Psoriasis	Healthy	skin	skin	T CD8 Resident	T CD8 Resident
STOML2	0.9112	0.0888	2.32838	9.43281e-05	4.41385e-05	0	0.25	1.34928	1.34104	1.4716	-4.11314	5.63836	0.124704	0.109415	0.115233	0.101781	1.06985	0.523368	Psoriasis	Healthy	skin	skin	T CD8 Resident	T CD8 Resident
CCDC124	0.911	0.089	2.32591	9.60335e-05	4.01594e-05	0	0.25	1.26843	1.29022	1.17312	-3.76014	4.84242	0.114443	0.0890585	0.108129	0.0788804	0.975548	0.356577	Psoriasis	Healthy	skin	skin	T CD8 Resident	T CD8 Resident
ORMDL2	0.9108	0.0892	2.32344	7.95597e-05	4.75448e-05	0	0.25	1.09303	1.19081	1.60433	-5.63809	6.37707	0.11839	0.119593	0.111287	0.10687	1.09869	0.579746	Psoriasis	Healthy	skin	skin	T CD8 Resident	T CD8 Resident
NEK1	0.9106	0.0894	2.32098	7.94536e-05	0.000143183	0	0.25	-0.741884	-0.811186	1.97171	-7.53877	7.25742	0.104183	0.40458	0.0749803	0.211196	0.474898	1.33406	Psoriasis	Healthy	skin	skin	T CD8 Resident	T CD8 Resident
CRIP2	0.9106	0.0894	2.32098	9.98991e-05	0.000187236	0	0.25	-0.921088	-0.876788	2.01808	-8.90133	5.64001	0.115233	0.371501	0.0986582	0.254453	0.999653	1.75515	Psoriasis	Healthy	skin	skin	T CD8 Resident	T CD8 Resident
CASS4	0.9106	0.0894	2.32098	6.26895e-05	0.000118675	0	0.25	-0.606565	-0.664986	2.082	-7.13784	7.666	0.0931333	0.361323	0.0662983	0.175573	0.496679	1.18319	Psoriasis	Healthy	skin	skin	T CD8 Resident	T CD8 Resident
TOX	0.9106	0.0894	2.32098	0.000186196	0.000116585	0	0.25	1.0004	0.982107	2.00677	-6.18498	7.38056	0.229677	0.198473	0.113654	0.109415	1.14876	0.779339	Psoriasis	Healthy	skin	skin	T CD8 Resident	T CD8 Resident
UBE2E3	0.9104	0.0896	2.31853	0.000192319	8.03594e-05	0	0.25	1.2176	1.25969	1.3477	-5.31589	5.21025	0.18232	0.178117	0.144436	0.13486	1.40583	0.749235	Psoriasis	Healthy	skin	skin	T CD8 Resident	T CD8 Resident
COMMD8	0.9102	0.0898	2.31608	0.000120409	5.91083e-05	0	0.25	1.26335	1.32775	1.46738	-4.51888	6.18708	0.165746	0.173028	0.147593	0.155216	1.41269	0.839568	Psoriasis	Healthy	skin	skin	T CD8 Resident	T CD8 Resident
NAA10	0.91	0.09	2.31363	0.000158425	7.2791e-05	0	0.25	1.24849	1.2699	1.36579	-3.46987	5.22756	0.18311	0.157761	0.1618	0.137405	1.5608	0.773562	Psoriasis	Healthy	skin	skin	T CD8 Resident	T CD8 Resident
TMEM147	0.9098	0.0902	2.3112	0.000113118	5.58427e-05	0	0.25	1.15976	1.18468	1.61332	-4.90628	6.20558	0.17206	0.129771	0.149961	0.114504	1.48049	0.59484	Psoriasis	Healthy	skin	skin	T CD8 Resident	T CD8 Resident
RTCB	0.9096	0.0904	2.30876	7.79695e-05	4.40882e-05	0	0.25	1.17931	1.20409	1.58476	-4.77546	6.56102	0.0994474	0.0814249	0.0899763	0.0687023	0.731374	0.362597	Psoriasis	Healthy	skin	skin	T CD8 Resident	T CD8 Resident
HIVEP1	0.9096	0.0904	2.30876	6.72005e-05	0.000147338	0	0.25	-1.35735	-1.27395	1.98132	-8.11776	5.8141	0.0931333	0.315521	0.0686661	0.21883	0.524771	1.34212	Psoriasis	Healthy	skin	skin	T CD8 Resident	T CD8 Resident
COA1	0.9096	0.0904	2.30876	0.000164569	6.91117e-05	0	0.25	1.43747	1.43828	1.53265	-3.32033	6.56977	0.175217	0.152672	0.123125	0.111959	1.08869	0.648213	Psoriasis	Healthy	skin	skin	T CD8 Resident	T CD8 Resident
BBIP1	0.9096	0.0904	2.30876	0.000113986	3.73807e-05	0	0.25	1.47677	1.40403	1.61881	-3.39805	6.04447	0.0962903	0.0916031	0.0820837	0.0788804	0.664268	0.372153	Psoriasis	Healthy	skin	skin	T CD8 Resident	T CD8 Resident
TSPAN5	0.9096	0.0904	2.30876	0.000170746	6.88461e-05	0	0.25	1.1151	1.18011	1.50498	-4.25306	5.93261	0.158642	0.142494	0.0915549	0.0916031	0.745193	0.552179	Psoriasis	Healthy	skin	skin	T CD8 Resident	T CD8 Resident
SLA2	0.9094	0.0906	2.30633	0.000187585	8.19371e-05	0	0.25	1.25391	1.31367	1.28076	-3.74464	5.06689	0.166535	0.180661	0.120758	0.127226	1.05222	0.719694	Psoriasis	Healthy	skin	skin	T CD8 Resident	T CD8 Resident
ARL15	0.9094	0.0906	2.30633	0.000296081	0.000120589	0	0.25	0.92453	1.00459	1.8023	-5.82021	7.86715	0.325967	0.284987	0.0907656	0.150127	1.10209	1.08453	Psoriasis	Healthy	skin	skin	T CD8 Resident	T CD8 Resident
NR3C2	0.9092	0.0908	2.30391	8.82647e-05	0.000158068	0	0.25	-1.05273	-1.13016	2.04656	-8.37407	8.54719	0.10734	0.292621	0.047356	0.145038	0.366314	1.04249	Psoriasis	Healthy	skin	skin	T CD8 Resident	T CD8 Resident
COMMD3	0.9092	0.0908	2.30391	9.70185e-05	5.0782e-05	0	0.25	1.00838	1.16063	1.5232	-5.51954	5.06575	0.116022	0.101781	0.111287	0.0941476	1.04812	0.515111	Psoriasis	Healthy	skin	skin	T CD8 Resident	T CD8 Resident
ADRB2	0.9092	0.0908	2.30391	7.70002e-05	7.51531e-05	0	0.25	0.272981	0.21132	2.24555	-8.04004	7.7718	0.0797158	0.155216	0.0670876	0.114504	0.731073	0.807369	Psoriasis	Healthy	skin	skin	T CD8 Resident	T CD8 Resident
GCNT1	0.9092	0.0908	2.30391	0.000118776	0.000185449	0	0.25	-0.831457	-0.869918	1.94083	-6.88417	5.43935	0.101026	0.333333	0.0773481	0.19084	0.622863	1.52235	Psoriasis	Healthy	skin	skin	T CD8 Resident	T CD8 Resident
RB1	0.9088	0.0912	2.29907	0.000119812	0.000283893	0	0.25	-1.36272	-1.24771	1.36938	-6.5298	3.73838	0.131018	0.536895	0.100237	0.338422	0.805367	2.10141	Psoriasis	Healthy	skin	skin	T CD8 Resident	T CD8 Resident
ADAM19	0.9088	0.0912	2.29907	9.49868e-05	6.90773e-05	0	0.25	0.656359	0.602098	2.14822	-6.70682	8.04459	0.130229	0.175572	0.074191	0.104326	0.622767	0.59448	Psoriasis	Healthy	skin	skin	T CD8 Resident	T CD8 Resident
HLA-DPB1	0.9088	0.0912	2.29907	0.000409946	0.000336829	0	0.25	0.425385	0.38195	2.10121	-6.2597	8.17113	0.550117	0.776081	0.315706	0.381679	4.75011	3.47737	Psoriasis	Healthy	skin	skin	T CD8 Resident	T CD8 Resident
PFKP	0.9086	0.0914	2.29666	0.000130976	4.59635e-05	0	0.25	1.34877	1.33974	1.40623	-4.7445	5.68374	0.108919	0.10687	0.0947119	0.0992366	0.773633	0.447245	Psoriasis	Healthy	skin	skin	T CD8 Resident	T CD8 Resident
ARL5B	0.9086	0.0914	2.29666	0.000119687	0.000172192	0	0.25	-0.506228	-0.463473	2.16448	-7.40592	6.68417	0.189424	0.437659	0.123915	0.24173	1.12723	1.85409	Psoriasis	Healthy	skin	skin	T CD8 Resident	T CD8 Resident
ZNRF1	0.9086	0.0914	2.29666	0.000133952	7.00281e-05	0	0.25	0.649122	0.60685	1.97284	-6.3627	7.81278	0.179163	0.160305	0.131807	0.111959	1.19676	0.590169	Psoriasis	Healthy	skin	skin	T CD8 Resident	T CD8 Resident
ATP1B3	0.9084	0.0916	2.29425	0.000854023	0.00170181	0	0.25	-0.700741	-0.789206	1.7504	-5.524	4.82543	1.27704	3.7481	0.32281	0.600509	5.86151	12.4894	Psoriasis	Healthy	skin	skin	T CD8 Resident	T CD8 Resident
TXNIP	0.9084	0.0916	2.29425	0.000624469	0.000592515	0	0.25	0.090148	0.0841074	1.92446	-6.39046	5.72365	0.78532	1.30025	0.406472	0.531807	7.47309	6.99605	Psoriasis	Healthy	skin	skin	T CD8 Resident	T CD8 Resident
GIMAP1	0.9084	0.0916	2.29425	9.71878e-05	5.09958e-05	0	0.25	1.17648	1.20828	1.90117	-5.77362	8.41486	0.144436	0.104326	0.123125	0.0890585	1.50514	0.72127	Psoriasis	Healthy	skin	skin	T CD8 Resident	T CD8 Resident
TNFRSF1B	0.9082	0.0918	2.29185	0.000425898	0.000580931	0	0.25	-0.190435	-0.329364	1.66164	-4.45693	5.14071	0.555642	1.38168	0.282557	0.503817	3.25967	5.17213	Psoriasis	Healthy	skin	skin	T CD8 Resident	T CD8 Resident
CCL5	0.9082	0.0918	2.29185	0.00308344	0.00250198	0	0.25	0.326561	0.30766	2.51708	-9.3772	10.7929	4.19968	5.59797	0.641673	0.760814	40.8715	29.8136	Psoriasis	Healthy	skin	skin	T CD8 Resident	T CD8 Resident
PPP1R10	0.9082	0.0918	2.29185	0.000202107	0.000363741	0	0.25	-0.52406	-0.618386	1.70503	-4.88504	4.90502	0.218627	0.923663	0.168114	0.452926	1.65038	4.17665	Psoriasis	Healthy	skin	skin	T CD8 Resident	T CD8 Resident
LYAR	0.9082	0.0918	2.29185	0.000283936	0.000142797	0	0.25	1.02412	1.10954	1.48136	-4.62603	5.24543	0.328334	0.323155	0.229676	0.21883	2.74209	1.49124	Psoriasis	Healthy	skin	skin	T CD8 Resident	T CD8 Resident
SLC16A7	0.9082	0.0918	2.29185	9.21008e-05	9.74539e-05	0	0.25	-0.12938	-0.154332	2.0109	-5.99756	5.78932	0.0907655	0.152672	0.0726125	0.124682	0.536109	0.813729	Psoriasis	Healthy	skin	skin	T CD8 Resident	T CD8 Resident
SH3YL1	0.9082	0.0918	2.29185	9.35091e-05	7.19874e-05	0	0.25	0.515112	0.448561	2.16744	-8.5992	9.05068	0.12865	0.198473	0.101815	0.165394	1.07232	0.803798	Psoriasis	Healthy	skin	skin	T CD8 Resident	T CD8 Resident
PEAK1	0.908	0.092	2.28946	4.11954e-05	8.88083e-05	0	0.25	-1.04709	-1.07708	1.71632	-7.99523	6.06764	0.0670876	0.226463	0.0347277	0.117048	0.211106	0.690834	Psoriasis	Healthy	skin	skin	T CD8 Resident	T CD8 Resident
LY6E	0.9078	0.0922	2.28706	0.000677261	0.000264881	0	0.25	1.2328	1.25812	1.21981	-3.41126	5.2619	0.902921	0.539439	0.489345	0.389313	8.04637	2.50834	Psoriasis	Healthy	skin	skin	T CD8 Resident	T CD8 Resident
PPP1R13B	0.9078	0.0922	2.28706	6.41401e-05	0.000128095	0	0.25	-1.25093	-1.2024	1.58808	-7.22471	3.44255	0.074191	0.340967	0.0497238	0.160305	0.303807	1.06468	Psoriasis	Healthy	skin	skin	T CD8 Resident	T CD8 Resident
RNASEH2C	0.9078	0.0922	2.28706	9.63985e-05	5.50577e-05	0	0.25	1.13331	1.03381	1.91961	-4.65412	7.45836	0.109708	0.129771	0.0970797	0.119593	0.826315	0.575656	Psoriasis	Healthy	skin	skin	T CD8 Resident	T CD8 Resident
RCSD1	0.9078	0.0922	2.28706	0.000245939	0.000151542	0	0.25	0.88392	0.832999	2.00207	-5.84082	6.57536	0.239148	0.267175	0.18232	0.195929	1.77102	1.45346	Psoriasis	Healthy	skin	skin	T CD8 Resident	T CD8 Resident
CORO1A	0.9078	0.0922	2.28706	0.00155992	0.000635087	0	0.25	1.31944	1.33114	1.16204	-2.58977	5.16723	2.1255	1.37659	0.756117	0.653944	17.9548	6.31034	Psoriasis	Healthy	skin	skin	T CD8 Resident	T CD8 Resident
WHRN	0.9076	0.0924	2.28468	0.000142305	0.000308049	0	0.25	-1.02653	-1.06842	2.09374	-9.3358	6.29904	0.164957	0.521628	0.0931334	0.249364	0.941467	1.98508	Psoriasis	Healthy	skin	skin	T CD8 Resident	T CD8 Resident
NUDT1	0.9076	0.0924	2.28468	9.54835e-05	4.96058e-05	0	0.25	1.08955	1.08092	1.74906	-6.50178	7.15032	0.119968	0.127226	0.108129	0.122137	1.00857	0.597126	Psoriasis	Healthy	skin	skin	T CD8 Resident	T CD8 Resident
THOC7	0.9076	0.0924	2.28468	0.000116277	7.12824e-05	0	0.25	1.07213	1.02966	1.91549	-7.76788	8.26928	0.152328	0.175572	0.140489	0.157761	1.34337	0.82643	Psoriasis	Healthy	skin	skin	T CD8 Resident	T CD8 Resident
HFM1	0.9076	0.0924	2.28468	0.00010128	8.78491e-05	0	0.25	-0.301545	-0.245115	2.27024	-8.57674	7.89149	0.0883977	0.203562	0.0552486	0.122137	0.34643	0.734077	Psoriasis	Healthy	skin	skin	T CD8 Resident	T CD8 Resident
MT1X	0.9074	0.0926	2.28229	0.000517723	0.000922188	0	0.25	-0.923971	-0.886512	2.05414	-11.0369	7.54707	0.679559	2.83207	0.292818	0.470738	6.20307	8.70109	Psoriasis	Healthy	skin	skin	T CD8 Resident	T CD8 Resident
NEU1	0.9074	0.0926	2.28229	0.000217275	0.000372805	0	0.25	-0.961533	-1.03072	1.76563	-6.78065	5.93732	0.319652	0.946564	0.202841	0.412214	3.04452	4.25485	Psoriasis	Healthy	skin	skin	T CD8 Resident	T CD8 Resident
ARHGAP12	0.9072	0.0928	2.27992	5.26803e-05	9.70885e-05	0	0.25	-1.28778	-1.17396	1.73263	-8.00356	5.13598	0.0694554	0.206107	0.047356	0.142494	0.302132	0.740635	Psoriasis	Healthy	skin	skin	T CD8 Resident	T CD8 Resident
CCNG1	0.907	0.093	2.27754	0.000128907	5.6627e-05	0	0.25	1.26649	1.3145	1.35894	-3.79598	6.77954	0.146014	0.147583	0.132597	0.122137	1.26315	0.631627	Psoriasis	Healthy	skin	skin	T CD8 Resident	T CD8 Resident
NDUFS2	0.907	0.093	2.27754	0.000101222	4.91717e-05	0	0.25	1.12904	1.19627	1.4332	-5.10714	6.03183	0.120757	0.0966921	0.119179	0.086514	1.07252	0.425113	Psoriasis	Healthy	skin	skin	T CD8 Resident	T CD8 Resident
NCR3	0.907	0.093	2.27754	0.000128023	9.43601e-05	0	0.25	0.598307	0.527458	2.21285	-7.37929	8.00089	0.192581	0.256997	0.122336	0.183206	1.34193	1.1957	Psoriasis	Healthy	skin	skin	T CD8 Resident	T CD8 Resident
NBL1	0.907	0.093	2.27754	6.42166e-05	4.57381e-05	0	0.25	0.358668	0.317874	2.09541	-5.75619	7.52927	0.114443	0.142494	0.0923441	0.122137	1.01449	0.592677	Psoriasis	Healthy	skin	skin	T CD8 Resident	T CD8 Resident
BCL2A1	0.9068	0.0932	2.27517	9.13907e-05	6.01603e-05	0	0.25	1.03053	0.997629	1.94283	-5.90098	8.66966	0.1176	0.129771	0.0836622	0.0763359	0.969331	0.535145	Psoriasis	Healthy	skin	skin	T CD8 Resident	T CD8 Resident
OASL	0.9068	0.0932	2.27517	0.000182039	0.000305743	0	0.25	-0.429905	-0.434057	1.97626	-7.43757	5.90107	0.231255	0.819338	0.173639	0.284987	1.89902	3.44489	Psoriasis	Healthy	skin	skin	T CD8 Resident	T CD8 Resident
ITM2C	0.9068	0.0932	2.27517	0.00011675	0.000194911	0	0.25	-0.439704	-0.477997	1.84289	-6.1527	5.22837	0.18232	0.45547	0.138122	0.290076	1.49094	2.28225	Psoriasis	Healthy	skin	skin	T CD8 Resident	T CD8 Resident
MRPL42	0.9066	0.0934	2.27281	0.000112718	4.69479e-05	0	0.25	1.5155	1.37408	1.49459	-4.41126	7.08749	0.140489	0.122137	0.127861	0.10687	1.19579	0.664989	Psoriasis	Healthy	skin	skin	T CD8 Resident	T CD8 Resident
NME1	0.9066	0.0934	2.27281	6.60758e-05	3.49759e-05	0	0.25	1.12936	1.21328	1.48055	-3.61973	6.49995	0.112076	0.0737914	0.0955012	0.0687023	0.912832	0.403909	Psoriasis	Healthy	skin	skin	T CD8 Resident	T CD8 Resident
SPAG1	0.9066	0.0934	2.27281	3.49142e-05	8.96217e-05	0	0.25	-1.31925	-1.34236	1.51677	-6.9322	4.53167	0.0576164	0.262086	0.0426204	0.137405	0.252658	0.839817	Psoriasis	Healthy	skin	skin	T CD8 Resident	T CD8 Resident
SPEN	0.9064	0.0936	2.27045	0.000123996	0.000215283	0	0.25	-0.97891	-1.10344	1.52897	-5.8367	4.59274	0.172849	0.488549	0.127072	0.292621	1.09011	2.02547	Psoriasis	Healthy	skin	skin	T CD8 Resident	T CD8 Resident
MARCKSL1	0.9064	0.0936	2.27045	0.000130469	0.000276132	0	0.25	-0.915075	-0.926217	1.71632	-6.13971	4.77692	0.157853	0.600508	0.122336	0.323155	1.1656	2.7459	Psoriasis	Healthy	skin	skin	T CD8 Resident	T CD8 Resident
ZC3H7A	0.9062	0.0938	2.2681	0.000111578	7.7715e-05	0	0.25	0.577718	0.712838	1.6664	-5.1651	5.21668	0.103394	0.173028	0.0749803	0.137405	0.60993	0.748729	Psoriasis	Healthy	skin	skin	T CD8 Resident	T CD8 Resident
APOBEC3C	0.9062	0.0938	2.2681	0.000118303	6.95508e-05	0	0.25	0.623412	0.633104	1.95939	-7.63779	7.31362	0.222573	0.188295	0.17206	0.16285	2.16182	1.01614	Psoriasis	Healthy	skin	skin	T CD8 Resident	T CD8 Resident
FOSB	0.9062	0.0938	2.2681	0.000445221	0.00098502	0	0.25	-0.80194	-0.750136	2.0167	-7.93167	6.77917	0.756117	2.01781	0.382005	0.569975	6.68555	10.27	Psoriasis	Healthy	skin	skin	T CD8 Resident	T CD8 Resident
SNX9	0.9062	0.0938	2.2681	0.000213632	0.000251903	0	0.25	-0.756162	-0.778705	1.93286	-7.07736	5.59619	0.191002	0.501272	0.113654	0.259542	0.997406	1.85425	Psoriasis	Healthy	skin	skin	T CD8 Resident	T CD8 Resident
IRF3	0.9062	0.0938	2.2681	0.000130451	6.06276e-05	0	0.25	1.13305	1.21213	1.3949	-4.04696	6.13107	0.157064	0.139949	0.134964	0.124682	1.47847	0.767072	Psoriasis	Healthy	skin	skin	T CD8 Resident	T CD8 Resident
SEMA4A	0.9062	0.0938	2.2681	6.15845e-05	0.000108584	0	0.25	-0.392556	-0.396083	1.95233	-6.65323	6.35473	0.0670876	0.249364	0.0528808	0.127226	0.497134	1.20694	Psoriasis	Healthy	skin	skin	T CD8 Resident	T CD8 Resident
LMNB1	0.906	0.094	2.26574	0.00011363	8.42396e-05	0	0.25	0.690731	0.720576	1.9333	-5.51078	7.1439	0.144436	0.226463	0.106551	0.145038	0.930977	0.798246	Psoriasis	Healthy	skin	skin	T CD8 Resident	T CD8 Resident
LDLR	0.906	0.094	2.26574	0.000109368	5.80775e-05	0	0.25	1.14161	1.21301	1.44902	-4.0558	5.7897	0.122336	0.145038	0.0970797	0.109415	0.93711	0.676753	Psoriasis	Healthy	skin	skin	T CD8 Resident	T CD8 Resident
RRAGA	0.906	0.094	2.26574	7.97502e-05	4.00212e-05	0	0.25	1.21034	1.23597	1.35901	-4.26521	5.5765	0.106551	0.10687	0.0986582	0.0890585	0.95238	0.535154	Psoriasis	Healthy	skin	skin	T CD8 Resident	T CD8 Resident
AOAH	0.9058	0.0942	2.2634	0.000112531	7.23564e-05	0	0.25	0.445158	0.508908	2.03622	-7.33552	6.99732	0.17206	0.264631	0.0726125	0.0890585	0.732045	0.879515	Psoriasis	Healthy	skin	skin	T CD8 Resident	T CD8 Resident
PHYH	0.9058	0.0942	2.2634	6.38326e-05	8.9652e-05	0	0.25	-0.187241	-0.195068	2.10798	-6.74682	7.03918	0.0828729	0.180661	0.0710339	0.13486	0.758123	0.92691	Psoriasis	Healthy	skin	skin	T CD8 Resident	T CD8 Resident
SHISA5	0.9058	0.0942	2.2634	0.000193089	8.16003e-05	0	0.25	1.24505	1.29081	1.38381	-4.59885	5.67645	0.237569	0.157761	0.194949	0.142494	1.97088	0.72741	Psoriasis	Healthy	skin	skin	T CD8 Resident	T CD8 Resident
NUP210	0.9056	0.0944	2.26106	0.000106989	5.23577e-05	0	0.25	1.15702	1.17425	1.10231	-3.04908	5.75447	0.116022	0.13486	0.0955012	0.10687	0.707335	0.437518	Psoriasis	Healthy	skin	skin	T CD8 Resident	T CD8 Resident
DIPK1A	0.9056	0.0944	2.26106	6.36916e-05	3.782e-05	0	0.25	1.04684	0.914052	2.34534	-6.92856	8.56585	0.0883977	0.117048	0.0481452	0.0610687	0.337881	0.303292	Psoriasis	Healthy	skin	skin	T CD8 Resident	T CD8 Resident
YARS1	0.9054	0.0946	2.25872	9.19414e-05	4.83178e-05	0	0.25	1.06304	1.06421	1.53514	-4.16326	6.79595	0.1176	0.129771	0.0907656	0.0839695	0.696211	0.439296	Psoriasis	Healthy	skin	skin	T CD8 Resident	T CD8 Resident
TM2D1	0.9054	0.0946	2.25872	9.26813e-05	5.16211e-05	0	0.25	1.11038	1.15035	1.44348	-4.08473	5.6519	0.116022	0.117048	0.101026	0.0890585	0.804408	0.584318	Psoriasis	Healthy	skin	skin	T CD8 Resident	T CD8 Resident
NDUFA9	0.9052	0.0948	2.25639	8.63271e-05	4.02187e-05	0	0.25	1.18698	1.18983	1.59017	-5.05134	6.11644	0.105761	0.0966921	0.0970797	0.0839695	1.00024	0.456036	Psoriasis	Healthy	skin	skin	T CD8 Resident	T CD8 Resident
BCL2L11	0.9052	0.0948	2.25639	6.2224e-05	8.09661e-05	0	0.25	-0.812405	-0.852397	1.75443	-6.39007	5.35095	0.0836621	0.183206	0.0686661	0.132316	0.727282	0.761647	Psoriasis	Healthy	skin	skin	T CD8 Resident	T CD8 Resident
ARL4D	0.9052	0.0948	2.25639	6.38305e-05	8.64416e-05	0	0.25	-0.613302	-0.598186	2.30604	-9.94043	9.74802	0.0828729	0.206107	0.0528808	0.119593	0.623991	0.973589	Psoriasis	Healthy	skin	skin	T CD8 Resident	T CD8 Resident
HSPD1	0.9052	0.0948	2.25639	0.000810799	0.00169286	0	0.25	-0.876948	-0.930617	1.93489	-7.02221	6.46487	1.01342	4.00764	0.421468	0.704835	7.94153	16.6344	Psoriasis	Healthy	skin	skin	T CD8 Resident	T CD8 Resident
LIMD2	0.905	0.095	2.25406	0.000496253	0.000217385	0	0.25	1.40379	1.37102	1.3534	-2.9368	5.70482	0.69929	0.475826	0.423836	0.323155	5.95077	2.35344	Psoriasis	Healthy	skin	skin	T CD8 Resident	T CD8 Resident
MYC	0.905	0.095	2.25406	0.000142413	9.62101e-05	0	0.25	0.698597	0.731872	1.9182	-6.03989	7.31042	0.209155	0.229008	0.0931334	0.13486	1.22856	1.06623	Psoriasis	Healthy	skin	skin	T CD8 Resident	T CD8 Resident
LDHB	0.905	0.095	2.25406	0.000552008	0.000238582	0	0.25	1.29913	1.31433	1.46955	-4.43769	6.30003	0.794002	0.605597	0.460142	0.381679	6.71971	2.509	Psoriasis	Healthy	skin	skin	T CD8 Resident	T CD8 Resident
NECAP2	0.905	0.095	2.25406	0.00014403	7.53892e-05	0	0.25	1.01887	1.1163	1.31415	-4.62551	5.01137	0.194159	0.150127	0.169692	0.139949	1.63956	0.710626	Psoriasis	Healthy	skin	skin	T CD8 Resident	T CD8 Resident
NAE1	0.905	0.095	2.25406	8.283e-05	4.1441e-05	0	0.25	1.07356	1.16513	1.17934	-3.51265	5.00421	0.106551	0.0966921	0.0970797	0.0916031	0.843393	0.457595	Psoriasis	Healthy	skin	skin	T CD8 Resident	T CD8 Resident
CAPG	0.9048	0.0952	2.25173	0.000227955	0.000213393	0	0.25	0.126286	0.112354	2.03481	-6.0113	6.87452	0.400157	0.498727	0.255722	0.310433	3.32414	2.26653	Psoriasis	Healthy	skin	skin	T CD8 Resident	T CD8 Resident
SLC30A7	0.9048	0.0952	2.25173	0.000140278	5.82109e-05	0	0.25	1.11923	1.16012	1.32408	-4.54632	5.58924	0.131807	0.127226	0.106551	0.0992366	0.906048	0.50096	Psoriasis	Healthy	skin	skin	T CD8 Resident	T CD8 Resident
SATB1	0.9048	0.0952	2.25173	9.27092e-05	4.80148e-05	0	0.25	1.02994	0.98019	1.80722	-5.43782	6.73343	0.143646	0.157761	0.108919	0.10687	1.19085	0.59096	Psoriasis	Healthy	skin	skin	T CD8 Resident	T CD8 Resident
DNTTIP2	0.9048	0.0952	2.25173	0.000136515	0.000316244	0	0.25	-1.25375	-1.28268	1.30755	-4.80242	2.9266	0.185477	0.743001	0.15075	0.412214	1.61173	3.26637	Psoriasis	Healthy	skin	skin	T CD8 Resident	T CD8 Resident
PNKD	0.9048	0.0952	2.25173	0.000101253	5.13932e-05	0	0.25	1.02627	1.08485	1.30879	-3.68035	5.26287	0.126282	0.10687	0.115233	0.0992366	1.03399	0.510338	Psoriasis	Healthy	skin	skin	T CD8 Resident	T CD8 Resident
GCLM	0.9048	0.0952	2.25173	8.47606e-05	0.000206043	0	0.25	-1.26474	-1.27457	1.42704	-6.68163	4.5362	0.103394	0.445292	0.0757695	0.259542	0.721643	1.6498	Psoriasis	Healthy	skin	skin	T CD8 Resident	T CD8 Resident
PDCD1	0.9048	0.0952	2.25173	0.000158188	0.000148872	0	0.25	0.549155	0.518455	2.15964	-9.28454	8.74684	0.244672	0.391857	0.168903	0.216285	2.11626	1.75152	Psoriasis	Healthy	skin	skin	T CD8 Resident	T CD8 Resident
GLIPR2	0.9048	0.0952	2.25173	0.00019415	0.000139244	0	0.25	0.873371	0.903978	1.76003	-5.85223	6.44399	0.231255	0.305343	0.189424	0.21883	1.87327	1.47128	Psoriasis	Healthy	skin	skin	T CD8 Resident	T CD8 Resident
COMT	0.9048	0.0952	2.25173	0.000101753	5.2595e-05	0	0.25	1.13928	1.23292	1.49037	-4.88157	5.76768	0.134964	0.111959	0.123125	0.109415	1.11126	0.478499	Psoriasis	Healthy	skin	skin	T CD8 Resident	T CD8 Resident
KLRD1	0.9048	0.0952	2.25173	0.000163623	0.000140284	0	0.25	0.437256	0.54701	1.97347	-7.46748	6.97092	0.188634	0.26972	0.111287	0.119593	1.46826	1.12606	Psoriasis	Healthy	skin	skin	T CD8 Resident	T CD8 Resident
GNAQ	0.9046	0.0954	2.24941	9.89782e-05	0.000130017	0	0.25	-0.578875	-0.561125	2.07658	-9.03253	6.19179	0.0962903	0.302799	0.0552486	0.145038	0.445974	0.91513	Psoriasis	Healthy	skin	skin	T CD8 Resident	T CD8 Resident
XKR6	0.9046	0.0954	2.24941	0.00013044	5.48641e-05	0	0.25	0.993028	1.03626	1.71608	-5.82753	6.65462	0.104972	0.132316	0.0560379	0.0737913	0.399678	0.514051	Psoriasis	Healthy	skin	skin	T CD8 Resident	T CD8 Resident
TYMP	0.9046	0.0954	2.24941	0.000297924	0.000118417	0	0.25	1.29823	1.31187	1.14804	-3.15604	4.75745	0.404892	0.277353	0.288871	0.206107	3.6053	1.27082	Psoriasis	Healthy	skin	skin	T CD8 Resident	T CD8 Resident
LYPLA1	0.9046	0.0954	2.24941	9.03955e-05	5.4668e-05	0	0.25	1.08683	1.04626	1.70297	-4.59768	7.5076	0.126282	0.117048	0.112076	0.10687	0.987506	0.673492	Psoriasis	Healthy	skin	skin	T CD8 Resident	T CD8 Resident
NFKBIA	0.9044	0.0956	2.2471	0.00169294	0.00128143	0	0.25	0.557066	0.603549	1.86897	-5.79249	6.66577	2.96448	3.10178	0.600631	0.641221	22.1718	14.3736	Psoriasis	Healthy	skin	skin	T CD8 Resident	T CD8 Resident
CCNDBP1	0.9044	0.0956	2.2471	0.00011573	6.12775e-05	0	0.25	1.15722	1.22054	1.44244	-6.06495	6.54852	0.141278	0.127226	0.12865	0.117048	1.26371	0.61932	Psoriasis	Healthy	skin	skin	T CD8 Resident	T CD8 Resident
RPS4Y1	0.9044	0.0956	2.2471	0.000875177	0.000622131	0	0.25	0.695776	0.617073	2.15684	-7.0555	7.0624	1.38438	1.41985	0.582478	0.491094	12.0783	6.6833	Psoriasis	Healthy	skin	skin	T CD8 Resident	T CD8 Resident
LSM5	0.9044	0.0956	2.2471	0.000172767	9.81362e-05	0	0.25	0.809055	0.961454	1.59881	-6.45804	5.78624	0.258879	0.229007	0.217837	0.19084	2.37214	1.07108	Psoriasis	Healthy	skin	skin	T CD8 Resident	T CD8 Resident
FGFR1	0.9044	0.0956	2.2471	7.81844e-05	0.000115361	0	0.25	-0.435016	-0.556749	1.96877	-6.61915	6.59164	0.077348	0.287532	0.0544594	0.160305	0.508499	0.899133	Psoriasis	Healthy	skin	skin	T CD8 Resident	T CD8 Resident
FAAP20	0.9044	0.0956	2.2471	0.000142933	7.18185e-05	0	0.25	1.18831	1.17437	1.40349	-4.39259	6.01401	0.175217	0.157761	0.149961	0.129771	1.47354	0.764299	Psoriasis	Healthy	skin	skin	T CD8 Resident	T CD8 Resident
ID3	0.9044	0.0956	2.2471	0.000131685	0.000194811	0	0.25	-0.114053	-0.0718651	2.06734	-8.18003	6.8979	0.124704	0.450381	0.0852407	0.195929	1.0174	2.01048	Psoriasis	Healthy	skin	skin	T CD8 Resident	T CD8 Resident
SMIM7	0.9042	0.0958	2.24479	0.000112646	5.35979e-05	0	0.25	1.10841	1.16854	1.42505	-6.34776	5.22369	0.142068	0.117048	0.12865	0.104326	1.25773	0.477015	Psoriasis	Healthy	skin	skin	T CD8 Resident	T CD8 Resident
DYNLL2	0.9042	0.0958	2.24479	5.27752e-05	0.000124712	0	0.25	-0.899254	-0.968355	1.44468	-5.71545	4.91056	0.0820836	0.361323	0.0773481	0.239186	0.809504	1.75731	Psoriasis	Healthy	skin	skin	T CD8 Resident	T CD8 Resident
METTL5	0.9042	0.0958	2.24479	0.00012506	6.05267e-05	0	0.25	1.19623	1.159	1.78243	-5.04423	6.54017	0.138121	0.137405	0.122336	0.129771	1.09134	0.643916	Psoriasis	Healthy	skin	skin	T CD8 Resident	T CD8 Resident
BAX	0.9042	0.0958	2.24479	0.000219896	0.00010272	0	0.25	1.35268	1.27158	1.53896	-4.38963	7.24349	0.335437	0.256997	0.250197	0.21883	2.89139	1.28199	Psoriasis	Healthy	skin	skin	T CD8 Resident	T CD8 Resident
AREG	0.9042	0.0958	2.24479	0.000121018	0.000144811	0	0.25	-0.371701	-0.402816	2.02338	-6.87837	6.32138	0.181531	0.391857	0.0876085	0.167939	1.33432	1.56322	Psoriasis	Healthy	skin	skin	T CD8 Resident	T CD8 Resident
NBAS	0.904	0.096	2.24248	0.000132511	0.000160285	0	0.25	-0.370987	-0.400511	2.08557	-7.73105	7.12146	0.210734	0.3486	0.134175	0.185751	1.48413	1.52642	Psoriasis	Healthy	skin	skin	T CD8 Resident	T CD8 Resident
PHLDA2	0.904	0.096	2.24248	0.000162015	0.000343521	0	0.25	-1.0613	-1.04553	1.6635	-6.99077	5.09579	0.205998	0.735368	0.151539	0.35369	1.94334	3.12364	Psoriasis	Healthy	skin	skin	T CD8 Resident	T CD8 Resident
BICDL1	0.904	0.096	2.24248	0.000351512	0.000223271	0	0.25	0.755312	0.75683	1.82284	-5.82396	6.73932	0.530386	0.679389	0.15075	0.188295	2.08211	2.42369	Psoriasis	Healthy	skin	skin	T CD8 Resident	T CD8 Resident
ATP2B1	0.904	0.096	2.24248	0.000377417	0.000790669	0	0.25	-1.2683	-1.21699	1.47583	-6.81366	3.73944	0.498025	1.84733	0.24783	0.615776	2.97394	7.30567	Psoriasis	Healthy	skin	skin	T CD8 Resident	T CD8 Resident
PRDX5	0.904	0.096	2.24248	0.0002579	0.00014875	0	0.25	1.10647	1.12976	1.60013	-5.37871	6.52554	0.342541	0.366412	0.269929	0.292621	2.92519	1.72982	Psoriasis	Healthy	skin	skin	T CD8 Resident	T CD8 Resident
SRSF8	0.904	0.096	2.24248	0.000103824	4.39793e-05	0	0.25	1.36392	1.33175	1.55786	-7.56155	6.5315	0.137332	0.0992366	0.127072	0.0916031	1.29201	0.460828	Psoriasis	Healthy	skin	skin	T CD8 Resident	T CD8 Resident
SUSD3	0.9038	0.0962	2.24018	8.58331e-05	3.50249e-05	0	0.25	1.18817	1.19087	1.51133	-3.88834	6.16733	0.110497	0.0737914	0.0986582	0.0737913	0.960525	0.346698	Psoriasis	Healthy	skin	skin	T CD8 Resident	T CD8 Resident
MCTP2	0.9038	0.0962	2.24018	0.000144382	8.14281e-05	0	0.25	0.493604	0.489426	1.97523	-5.87931	8.08929	0.18232	0.26972	0.0749803	0.0916031	0.675644	0.800678	Psoriasis	Healthy	skin	skin	T CD8 Resident	T CD8 Resident
ADARB1	0.9038	0.0962	2.24018	6.14018e-05	0.00013719	0	0.25	-1.31597	-1.23148	1.45722	-6.95283	4.18072	0.0662983	0.305343	0.0528808	0.198473	0.378698	1.05	Psoriasis	Healthy	skin	skin	T CD8 Resident	T CD8 Resident
TTC33	0.9038	0.0962	2.24018	0.000119592	0.000322399	0	0.25	-1.23256	-1.2368	1.66157	-6.72421	5.15918	0.124704	0.648854	0.0812944	0.26972	0.63898	2.48125	Psoriasis	Healthy	skin	skin	T CD8 Resident	T CD8 Resident
POLR1H	0.9036	0.0964	2.23788	9.83094e-05	5.70758e-05	0	0.25	1.18521	1.10811	1.91708	-5.60286	7.76339	0.168903	0.201018	0.147593	0.165394	1.68194	1.0221	Psoriasis	Healthy	skin	skin	T CD8 Resident	T CD8 Resident
HMGA1	0.9036	0.0964	2.23788	0.000141025	6.48429e-05	0	0.25	1.22489	1.19571	1.24402	-2.90197	5.2305	0.185478	0.185751	0.1618	0.160305	1.57088	0.713478	Psoriasis	Healthy	skin	skin	T CD8 Resident	T CD8 Resident
TWF2	0.9034	0.0966	2.23559	0.000153209	9.1592e-05	0	0.25	0.925004	1.06265	1.45972	-4.03875	5.45858	0.222573	0.183206	0.186267	0.16285	1.90607	0.905015	Psoriasis	Healthy	skin	skin	T CD8 Resident	T CD8 Resident
RANBP2	0.9034	0.0966	2.23559	0.000213798	0.00045536	0	0.25	-1.10013	-1.13852	1.33615	-5.0731	5.67935	0.308603	1.02035	0.168903	0.475827	1.68349	3.67533	Psoriasis	Healthy	skin	skin	T CD8 Resident	T CD8 Resident
MAFF	0.9034	0.0966	2.23559	8.23203e-05	7.54683e-05	0	0.25	0.136347	0.20141	2.09158	-7.00654	9.30701	0.113654	0.206107	0.0876085	0.137405	0.849784	0.895207	Psoriasis	Healthy	skin	skin	T CD8 Resident	T CD8 Resident
POLR2A	0.9034	0.0966	2.23559	0.000169526	0.000258422	0	0.25	-0.417077	-0.5665	1.83517	-5.20685	6.07151	0.230466	0.643765	0.146803	0.37659	1.45223	2.5826	Psoriasis	Healthy	skin	skin	T CD8 Resident	T CD8 Resident
HDDC2	0.9034	0.0966	2.23559	7.14594e-05	3.11274e-05	0	0.25	1.18931	1.21501	1.32701	-5.88383	5.63059	0.0962903	0.0737914	0.0907656	0.0687023	0.932277	0.343736	Psoriasis	Healthy	skin	skin	T CD8 Resident	T CD8 Resident
MRPL23	0.9032	0.0968	2.2333	0.000132556	6.28563e-05	0	0.25	1.25221	1.26955	1.47368	-4.20754	5.79878	0.153907	0.137405	0.133386	0.124682	1.13008	0.770337	Psoriasis	Healthy	skin	skin	T CD8 Resident	T CD8 Resident
CDK19	0.9032	0.0968	2.2333	9.17853e-05	6.84098e-05	0	0.25	0.410776	0.436883	1.91853	-6.52046	6.03755	0.112865	0.165394	0.0591949	0.0839695	0.461854	0.656813	Psoriasis	Healthy	skin	skin	T CD8 Resident	T CD8 Resident
MRPS31	0.9032	0.0968	2.2333	6.31499e-05	9.30703e-05	0	0.25	0.00165674	-0.028645	2.00605	-8.44457	6.85577	0.0789265	0.236641	0.0710339	0.157761	0.577509	1.00744	Psoriasis	Healthy	skin	skin	T CD8 Resident	T CD8 Resident
LPGAT1	0.9032	0.0968	2.2333	0.000103145	7.49679e-05	0	0.25	0.123275	0.165135	1.91893	-6.92192	5.64859	0.0931333	0.152672	0.0694554	0.13486	0.509147	0.701258	Psoriasis	Healthy	skin	skin	T CD8 Resident	T CD8 Resident
PCSK1N	0.9032	0.0968	2.2333	4.0321e-05	6.63717e-05	0	0.25	-0.99202	-1.00379	1.74221	-6.76712	5.0528	0.0781373	0.216285	0.0528808	0.147583	0.570908	0.887344	Psoriasis	Healthy	skin	skin	T CD8 Resident	T CD8 Resident
HIGD1A	0.9032	0.0968	2.2333	6.70081e-05	4.12112e-05	0	0.25	0.870924	0.916271	1.85031	-6.06318	6.39295	0.102604	0.101781	0.0939227	0.0916031	0.892135	0.486772	Psoriasis	Healthy	skin	skin	T CD8 Resident	T CD8 Resident
NR4A2	0.903	0.097	2.23101	0.000818595	0.00137662	0	0.25	-1.03713	-0.950948	2.05086	-7.04837	6.29476	1.12234	3.3028	0.400947	0.720102	7.67745	13.7862	Psoriasis	Healthy	skin	skin	T CD8 Resident	T CD8 Resident
MT2A	0.903	0.097	2.23101	0.00208359	0.00266487	0	0.25	-0.343308	-0.396901	1.98203	-6.50284	7.37933	3.18705	9.12977	0.595896	0.610687	27.7039	28.6909	Psoriasis	Healthy	skin	skin	T CD8 Resident	T CD8 Resident
CYBC1	0.903	0.097	2.23101	0.000147585	7.19152e-05	0	0.25	1.17362	1.18395	1.41615	-3.78218	5.7728	0.176006	0.127226	0.152328	0.117048	1.4438	0.633514	Psoriasis	Healthy	skin	skin	T CD8 Resident	T CD8 Resident
AUTS2	0.903	0.097	2.23101	0.000281965	0.000472032	0	0.25	-1.02129	-1.02318	1.62076	-6.63542	4.95447	0.318074	1.19084	0.134964	0.366412	1.48269	4.29163	Psoriasis	Healthy	skin	skin	T CD8 Resident	T CD8 Resident
UBE2O	0.903	0.097	2.23101	6.50283e-05	0.000106494	0	0.25	-0.676522	-0.747656	1.79105	-6.82197	7.12271	0.0789265	0.287532	0.0576164	0.198473	0.408038	0.968288	Psoriasis	Healthy	skin	skin	T CD8 Resident	T CD8 Resident
SERTAD1	0.9028	0.0972	2.22873	0.000102303	0.000163685	0	0.25	-0.488085	-0.485223	2.00341	-10.1374	6.64211	0.169692	0.424936	0.125493	0.26972	1.63511	2.18251	Psoriasis	Healthy	skin	skin	T CD8 Resident	T CD8 Resident
RC3H2	0.9028	0.0972	2.22873	6.62989e-05	0.000111497	0	0.25	-0.898564	-0.967725	1.60569	-5.62549	5.67356	0.0899762	0.236641	0.0749803	0.175573	0.571387	0.867987	Psoriasis	Healthy	skin	skin	T CD8 Resident	T CD8 Resident
ADH5	0.9028	0.0972	2.22873	0.000104988	5.88085e-05	0	0.25	1.14129	1.04791	1.82051	-4.9673	7.07298	0.147593	0.142494	0.12865	0.119593	1.20536	0.705187	Psoriasis	Healthy	skin	skin	T CD8 Resident	T CD8 Resident
ESD	0.9026	0.0974	2.22645	0.000186052	0.000104194	0	0.25	0.750365	0.853598	1.59755	-6.18174	6.03596	0.252565	0.234096	0.217048	0.208651	2.30465	1.04082	Psoriasis	Healthy	skin	skin	T CD8 Resident	T CD8 Resident
PHF11	0.9026	0.0974	2.22645	0.000180104	8.25403e-05	0	0.25	1.24031	1.23294	1.2148	-3.36383	5.63505	0.203631	0.16285	0.159432	0.137405	1.42371	0.710249	Psoriasis	Healthy	skin	skin	T CD8 Resident	T CD8 Resident
SOS2	0.9026	0.0974	2.22645	9.27286e-05	0.000189815	0	0.25	-1.20317	-1.21195	1.65003	-6.76591	4.39608	0.138122	0.460559	0.0678769	0.203562	0.533733	1.50079	Psoriasis	Healthy	skin	skin	T CD8 Resident	T CD8 Resident
ZFAND2A	0.9026	0.0974	2.22645	0.000208967	0.000459354	0	0.25	-0.780745	-0.635617	2.227	-8.69705	7.13282	0.273086	1.33842	0.169692	0.35369	2.51922	5.67414	Psoriasis	Healthy	skin	skin	T CD8 Resident	T CD8 Resident
IER3IP1	0.9024	0.0976	2.22418	7.41132e-05	4.11462e-05	0	0.25	0.908869	0.97626	1.92699	-7.2204	7.20475	0.138121	0.127226	0.121547	0.109415	1.35039	0.591625	Psoriasis	Healthy	skin	skin	T CD8 Resident	T CD8 Resident
MAP1LC3A	0.9024	0.0976	2.22418	6.09495e-05	5.00184e-05	0	0.25	0.292636	0.251106	2.0699	-6.01793	7.08621	0.0844514	0.127226	0.0757695	0.104326	0.66287	0.479592	Psoriasis	Healthy	skin	skin	T CD8 Resident	T CD8 Resident
CBFA2T2	0.9024	0.0976	2.22418	0.000108712	0.000139655	0	0.25	-0.45692	-0.495799	2.01387	-7.7893	7.05908	0.145225	0.330789	0.0789266	0.170483	0.553048	1.17255	Psoriasis	Healthy	skin	skin	T CD8 Resident	T CD8 Resident
UBE2S	0.9024	0.0976	2.22418	0.000176976	0.000410873	0	0.25	-1.20558	-1.11992	1.75871	-7.64808	6.61906	0.283346	1.33079	0.19337	0.498728	2.51056	6.0807	Psoriasis	Healthy	skin	skin	T CD8 Resident	T CD8 Resident
HCFC1R1	0.9022	0.0978	2.22191	8.46556e-05	5.33562e-05	0	0.25	0.837675	0.859213	1.9041	-6.09031	6.59841	0.104183	0.117048	0.0923441	0.0916031	0.954527	0.563015	Psoriasis	Healthy	skin	skin	T CD8 Resident	T CD8 Resident
FOSL2	0.9022	0.0978	2.22191	0.000276748	0.000406283	0	0.25	-0.758037	-0.644414	2.20206	-7.31927	6.99545	0.400157	1.19084	0.242305	0.501272	2.65602	4.47124	Psoriasis	Healthy	skin	skin	T CD8 Resident	T CD8 Resident
ATG2A	0.9022	0.0978	2.22191	0.000110738	8.12403e-05	0	0.25	0.562717	0.584301	1.70136	-4.936	6.2201	0.145225	0.229007	0.104183	0.124682	0.883793	0.818118	Psoriasis	Healthy	skin	skin	T CD8 Resident	T CD8 Resident
LRIG1	0.902	0.098	2.21965	0.00012439	8.61862e-05	0	0.25	0.195041	0.280456	2.17397	-8.48957	7.80291	0.162589	0.236641	0.0718232	0.101781	0.58232	0.86382	Psoriasis	Healthy	skin	skin	T CD8 Resident	T CD8 Resident
LAX1	0.902	0.098	2.21965	8.65284e-05	8.38291e-05	0	0.25	0.659757	0.688063	1.72524	-5.52676	6.54945	0.100237	0.183206	0.0820837	0.132316	0.790738	0.825035	Psoriasis	Healthy	skin	skin	T CD8 Resident	T CD8 Resident
RNF167	0.9018	0.0982	2.21739	0.000156984	6.94161e-05	0	0.25	1.15197	1.22394	1.27587	-3.66172	5.26942	0.188635	0.16285	0.155485	0.142494	1.6006	0.692732	Psoriasis	Healthy	skin	skin	T CD8 Resident	T CD8 Resident
NFKBIZ	0.9018	0.0982	2.21739	0.000295255	0.000208863	0	0.25	0.59335	0.691396	1.83372	-7.07216	6.84065	0.420678	0.445292	0.218627	0.259542	2.6045	1.92543	Psoriasis	Healthy	skin	skin	T CD8 Resident	T CD8 Resident
JAZF1	0.9018	0.0982	2.21739	0.000208926	0.000374538	0	0.25	-1.13381	-1.08945	1.42025	-6.39255	3.21251	0.207577	0.623409	0.100237	0.277354	0.857254	2.27277	Psoriasis	Healthy	skin	skin	T CD8 Resident	T CD8 Resident
CARD16	0.9018	0.0982	2.21739	0.000206098	0.00011421	0	0.25	1.0247	1.08773	1.33245	-4.53112	5.54922	0.272297	0.295165	0.210734	0.216285	2.48476	1.29212	Psoriasis	Healthy	skin	skin	T CD8 Resident	T CD8 Resident
KLRC4-KLRK1	0.9018	0.0982	2.21739	0.000128899	0.000183232	0	0.25	-1.33276	-1.24053	1.58536	-6.61949	4.25001	0.179953	0.417303	0.0820837	0.193384	0.58554	1.36437	Psoriasis	Healthy	skin	skin	T CD8 Resident	T CD8 Resident
PIK3AP1	0.9016	0.0984	2.21513	8.01728e-05	0.000110642	0	0.25	-1.06349	-0.994301	1.65259	-7.78499	4.1107	0.119179	0.305343	0.0584057	0.165394	0.423759	1.04815	Psoriasis	Healthy	skin	skin	T CD8 Resident	T CD8 Resident
SMURF1	0.9014	0.0986	2.21288	8.86098e-05	6.25799e-05	0	0.25	0.312927	0.388783	1.83007	-6.48907	6.1488	0.0994474	0.155216	0.0497238	0.0992366	0.39158	0.510705	Psoriasis	Healthy	skin	skin	T CD8 Resident	T CD8 Resident
SOCS3	0.9014	0.0986	2.21288	0.00022887	0.000104608	0	0.25	0.913347	1.01476	1.73491	-5.54336	6.51773	0.301499	0.211196	0.19337	0.165394	2.30436	0.895775	Psoriasis	Healthy	skin	skin	T CD8 Resident	T CD8 Resident
MAP3K14	0.9012	0.0988	2.21063	7.12296e-05	4.87914e-05	0	0.25	0.739046	0.720159	1.77862	-4.89754	6.30111	0.0907655	0.111959	0.0631413	0.0737913	0.503578	0.397831	Psoriasis	Healthy	skin	skin	T CD8 Resident	T CD8 Resident
XYLT1	0.9012	0.0988	2.21063	6.859e-05	6.01361e-05	0	0.25	0.408166	0.430279	1.94815	-6.11775	7.65594	0.0955011	0.229008	0.0615627	0.10687	0.359358	0.647854	Psoriasis	Healthy	skin	skin	T CD8 Resident	T CD8 Resident
PLCL2	0.9012	0.0988	2.21063	8.09758e-05	0.00013	0	0.25	-1.10663	-1.08218	1.50333	-6.64145	3.81653	0.100237	0.251908	0.0678769	0.180662	0.3987	0.997823	Psoriasis	Healthy	skin	skin	T CD8 Resident	T CD8 Resident
SNHG32	0.9012	0.0988	2.21063	0.000289754	0.000112482	0	0.25	1.15734	1.18556	1.22146	-3.69163	6.83322	0.429359	0.282442	0.320442	0.229008	4.11933	1.32449	Psoriasis	Healthy	skin	skin	T CD8 Resident	T CD8 Resident
ANXA2R	0.9012	0.0988	2.21063	0.000129298	5.85518e-05	0	0.25	1.20663	1.22898	1.3776	-3.09977	5.77473	0.173638	0.119593	0.145225	0.101781	1.53539	0.681257	Psoriasis	Healthy	skin	skin	T CD8 Resident	T CD8 Resident
PCNX2	0.9012	0.0988	2.21063	8.37627e-05	5.07857e-05	0	0.25	0.172595	0.203537	1.87629	-5.20852	6.13001	0.0962904	0.119593	0.0678769	0.104326	0.444992	0.503395	Psoriasis	Healthy	skin	skin	T CD8 Resident	T CD8 Resident
ARHGAP18	0.901	0.099	2.20839	5.82797e-05	5.96672e-05	0	0.25	0.0185122	0.00113487	2.01122	-6.18356	7.68601	0.0860299	0.139949	0.0702447	0.109415	0.525672	0.585036	Psoriasis	Healthy	skin	skin	T CD8 Resident	T CD8 Resident
SP110	0.901	0.099	2.20839	0.000147872	6.29143e-05	0	0.25	1.23698	1.23692	1.44165	-4.86622	5.6802	0.186267	0.147583	0.151539	0.129771	1.56043	0.72598	Psoriasis	Healthy	skin	skin	T CD8 Resident	T CD8 Resident
ZBTB1	0.901	0.099	2.20839	0.00015988	0.000285976	0	0.25	-0.916684	-0.954726	1.48648	-5.2888	4.97658	0.226519	0.758269	0.160221	0.430025	1.59544	2.9989	Psoriasis	Healthy	skin	skin	T CD8 Resident	T CD8 Resident
TESC	0.901	0.099	2.20839	7.03689e-05	9.05005e-05	0	0.25	-0.132345	-0.0735507	1.97983	-7.13863	6.31732	0.077348	0.246819	0.0599842	0.150127	0.423567	0.94727	Psoriasis	Healthy	skin	skin	T CD8 Resident	T CD8 Resident
MTHFD2	0.901	0.099	2.20839	0.000146068	7.47136e-05	0	0.25	1.0071	0.931272	1.87718	-4.73635	8.67552	0.18232	0.19084	0.140489	0.147583	1.36877	0.791064	Psoriasis	Healthy	skin	skin	T CD8 Resident	T CD8 Resident
SLFN11	0.9008	0.0992	2.20615	8.77077e-05	0.000137628	0	0.25	-0.599014	-0.66916	1.62679	-5.37583	5.54338	0.105761	0.312977	0.0852407	0.211196	0.661613	1.20862	Psoriasis	Healthy	skin	skin	T CD8 Resident	T CD8 Resident
GCHFR	0.9008	0.0992	2.20615	4.88294e-05	4.0197e-05	0	0.25	0.533663	0.593827	1.76578	-6.37658	5.82608	0.0805051	0.119593	0.074191	0.104326	0.803327	0.60631	Psoriasis	Healthy	skin	skin	T CD8 Resident	T CD8 Resident
TMEM134	0.9008	0.0992	2.20615	0.000107555	6.54764e-05	0	0.25	0.939472	1.03071	1.4135	-4.62276	5.59517	0.136543	0.150127	0.127072	0.127226	1.25489	0.70252	Psoriasis	Healthy	skin	skin	T CD8 Resident	T CD8 Resident
PTPN6	0.9008	0.0992	2.20615	0.00016121	0.000120601	0	0.25	0.706505	0.676255	1.72392	-4.2565	5.89085	0.208366	0.218829	0.171271	0.173028	1.92773	1.09997	Psoriasis	Healthy	skin	skin	T CD8 Resident	T CD8 Resident
SPTAN1	0.9008	0.0992	2.20615	0.000260642	0.000546524	0	0.25	-1.17372	-1.21085	1.02987	-4.59823	2.2702	0.387529	1.38931	0.21547	0.580153	2.20014	5.28627	Psoriasis	Healthy	skin	skin	T CD8 Resident	T CD8 Resident
COX5A	0.9008	0.0992	2.20615	0.000325912	0.000143561	0	0.25	1.16739	1.23951	1.099	-3.16518	4.60985	0.402524	0.389312	0.288871	0.300254	3.19337	1.63225	Psoriasis	Healthy	skin	skin	T CD8 Resident	T CD8 Resident
EZH2	0.9008	0.0992	2.20615	0.000195171	0.000216692	0	0.25	0.0855899	-0.112483	2.14807	-6.35408	9.14029	0.252565	0.521628	0.127861	0.251908	1.27811	1.93305	Psoriasis	Healthy	skin	skin	T CD8 Resident	T CD8 Resident
EDARADD	0.9006	0.0994	2.20391	8.22397e-05	0.000167818	0	0.25	-0.936613	-0.986056	1.57377	-6.02799	4.68805	0.0931333	0.394402	0.0702447	0.203562	0.549559	1.47997	Psoriasis	Healthy	skin	skin	T CD8 Resident	T CD8 Resident
HMG20B	0.9006	0.0994	2.20391	8.83208e-05	4.16872e-05	0	0.25	1.15983	1.13531	1.13818	-3.08009	6.32922	0.121547	0.0992366	0.114444	0.0992366	1.00641	0.435084	Psoriasis	Healthy	skin	skin	T CD8 Resident	T CD8 Resident
HLA-DMA	0.9006	0.0994	2.20391	0.000116955	9.22616e-05	0	0.25	0.469549	0.40686	1.86828	-6.44262	6.90246	0.164957	0.185751	0.134964	0.157761	1.47883	0.999603	Psoriasis	Healthy	skin	skin	T CD8 Resident	T CD8 Resident
IMPDH2	0.9006	0.0994	2.20391	9.80912e-05	6.69585e-05	0	0.25	0.633705	0.676965	1.94225	-7.03209	7.89231	0.127072	0.13486	0.111287	0.127226	1.04018	0.630838	Psoriasis	Healthy	skin	skin	T CD8 Resident	T CD8 Resident
VWA8	0.9006	0.0994	2.20391	6.3607e-05	6.37922e-05	0	0.25	-0.223522	-0.183707	2.04482	-8.32418	6.78591	0.0836622	0.114504	0.0497238	0.0737913	0.340126	0.515633	Psoriasis	Healthy	skin	skin	T CD8 Resident	T CD8 Resident
RASA1	0.9004	0.0996	2.20168	0.000125719	7.86952e-05	0	0.25	0.901002	0.934819	1.53845	-6.69253	6.74713	0.112076	0.167939	0.0734017	0.104326	0.485484	0.639487	Psoriasis	Healthy	skin	skin	T CD8 Resident	T CD8 Resident
PRDM1	0.9004	0.0996	2.20168	0.000193977	0.000120496	0	0.25	0.954852	1.00129	1.71501	-5.80641	7.45094	0.262826	0.307888	0.185478	0.198473	2.06453	1.24984	Psoriasis	Healthy	skin	skin	T CD8 Resident	T CD8 Resident
POLR3GL	0.9004	0.0996	2.20168	0.000131079	8.44802e-05	0	0.25	0.776303	0.822575	1.75631	-7.49293	6.24315	0.192581	0.21374	0.170481	0.173028	1.70365	1.07524	Psoriasis	Healthy	skin	skin	T CD8 Resident	T CD8 Resident
POLR3E	0.9002	0.0998	2.19945	8.66776e-05	7.78236e-05	0	0.25	0.383731	0.26193	1.88792	-4.89823	6.56931	0.119968	0.185751	0.0939227	0.145038	0.711189	0.647239	Psoriasis	Healthy	skin	skin	T CD8 Resident	T CD8 Resident
SUCLG2	0.9002	0.0998	2.19945	0.000229512	0.000103087	0	0.25	1.04435	0.949675	1.75665	-5.07476	7.01294	0.216259	0.221374	0.158642	0.155216	1.41539	1.0022	Psoriasis	Healthy	skin	skin	T CD8 Resident	T CD8 Resident
LMF2	0.9002	0.0998	2.19945	0.000109361	5.19749e-05	0	0.25	1.23848	1.26408	1.20926	-3.53637	5.65456	0.130229	0.0992366	0.119179	0.0941476	1.1245	0.482375	Psoriasis	Healthy	skin	skin	T CD8 Resident	T CD8 Resident
KLF2	0.9002	0.0998	2.19945	0.000401153	0.000388213	0	0.25	-0.337988	-0.10315	2.15856	-8.66068	6.04254	0.474348	0.877862	0.21468	0.374046	3.67878	4.4034	Psoriasis	Healthy	skin	skin	T CD8 Resident	T CD8 Resident
RAD9A	0.9002	0.0998	2.19945	0.000112851	5.25406e-05	0	0.25	1.06435	1.11339	1.19626	-3.41382	5.13932	0.1176	0.119593	0.101026	0.10687	0.939205	0.433177	Psoriasis	Healthy	skin	skin	T CD8 Resident	T CD8 Resident
TMBIM4	0.9002	0.0998	2.19945	0.000244053	0.000138485	0	0.25	1.00482	0.990318	1.61126	-5.79002	5.70901	0.292818	0.310432	0.229676	0.239186	2.38943	1.43175	Psoriasis	Healthy	skin	skin	T CD8 Resident	T CD8 Resident
TUBB2A	0.9002	0.0998	2.19945	0.000109615	0.000232963	0	0.25	-0.966251	-1.01938	1.73329	-7.18808	5.22052	0.17127	0.547073	0.131018	0.318066	1.26379	2.57331	Psoriasis	Healthy	skin	skin	T CD8 Resident	T CD8 Resident
POLB	0.9002	0.0998	2.19945	6.55504e-05	0.00012224	0	0.25	-0.934352	-0.994472	1.24081	-5.14183	4.18953	0.0931333	0.333333	0.0670876	0.208651	0.497133	1.21414	Psoriasis	Healthy	skin	skin	T CD8 Resident	T CD8 Resident
RNF19A	0.9002	0.0998	2.19945	0.000723658	0.00129976	0	0.25	-0.899645	-0.955221	1.53295	-5.1273	4.26462	0.933704	3.31553	0.302289	0.669211	4.75606	11.8797	Psoriasis	Healthy	skin	skin	T CD8 Resident	T CD8 Resident
KLF10	0.9	0.1	2.19722	6.62294e-05	0.000113899	0	0.25	-0.474544	-0.459291	1.93924	-7.15976	7.10232	0.0931333	0.236641	0.0805051	0.175573	0.814439	1.13566	Psoriasis	Healthy	skin	skin	T CD8 Resident	T CD8 Resident
LRCH4	0.9	0.1	2.19722	9.98224e-05	4.87651e-05	0	0.25	1.09025	1.11102	1.15153	-2.91037	5.78972	0.1397	0.10687	0.124704	0.0941476	1.19366	0.625669	Psoriasis	Healthy	skin	skin	T CD8 Resident	T CD8 Resident
AHCTF1	0.9	0.1	2.19722	7.71514e-05	0.000154883	0	0.25	-1.16852	-1.15562	1.45068	-6.6161	5.45463	0.0962903	0.290076	0.0710339	0.193384	0.46438	1.19292	Psoriasis	Healthy	skin	skin	T CD8 Resident	T CD8 Resident
WDFY2	0.9	0.1	2.19722	4.95046e-05	0.000105108	0	0.25	-0.851457	-0.926558	1.54907	-5.85384	5.24899	0.0726124	0.21374	0.0639305	0.127226	0.559337	0.743182	Psoriasis	Healthy	skin	skin	T CD8 Resident	T CD8 Resident
PLCB1	0.8998	0.1002	2.195	7.95459e-05	9.4483e-05	0	0.25	0.0680876	0.0177407	1.8458	-5.40835	7.02854	0.0907655	0.21374	0.0489345	0.10687	0.363032	0.830857	Psoriasis	Healthy	skin	skin	T CD8 Resident	T CD8 Resident
MEGF9	0.8998	0.1002	2.195	4.66471e-05	6.80863e-05	0	0.25	-0.854537	-0.872519	1.68855	-7.14463	5.53545	0.0615627	0.21374	0.038674	0.109415	0.263856	0.670842	Psoriasis	Healthy	skin	skin	T CD8 Resident	T CD8 Resident
DECR1	0.8998	0.1002	2.195	0.000185471	7.88991e-05	0	0.25	1.35216	1.18733	1.57104	-3.53582	6.82858	0.186267	0.173028	0.159432	0.152672	1.42264	0.794312	Psoriasis	Healthy	skin	skin	T CD8 Resident	T CD8 Resident
RBL2	0.8998	0.1002	2.195	0.000203335	0.000116701	0	0.25	1.04897	1.10233	1.27417	-4.31425	5.11309	0.262037	0.208651	0.183899	0.155216	1.73092	1.14998	Psoriasis	Healthy	skin	skin	T CD8 Resident	T CD8 Resident
NMRAL1	0.8996	0.1004	2.19279	9.37912e-05	4.79592e-05	0	0.25	1.03007	1.10655	1.3219	-3.59554	4.6637	0.101026	0.0916031	0.0923441	0.0737913	0.801744	0.365573	Psoriasis	Healthy	skin	skin	T CD8 Resident	T CD8 Resident
EXT1	0.8996	0.1004	2.19279	6.9856e-05	8.33308e-05	0	0.25	-0.3854	-0.371648	2.05835	-8.05183	6.38578	0.120758	0.264631	0.0434096	0.0992366	0.380598	0.903363	Psoriasis	Healthy	skin	skin	T CD8 Resident	T CD8 Resident
PRKAR2A	0.8996	0.1004	2.19279	0.000144055	0.000262678	0	0.25	-0.858942	-0.972908	1.48988	-5.56678	4.58442	0.191002	0.707378	0.110497	0.35369	0.932725	2.37809	Psoriasis	Healthy	skin	skin	T CD8 Resident	T CD8 Resident
TNF	0.8996	0.1004	2.19279	0.000234372	0.000369279	0	0.25	-0.0852135	0.0669394	2.04761	-7.14076	6.6471	0.310181	0.768447	0.146803	0.295165	2.56776	3.90164	Psoriasis	Healthy	skin	skin	T CD8 Resident	T CD8 Resident
NDUFB7	0.8996	0.1004	2.19279	0.000273322	0.00015774	0	0.25	1.01196	1.02588	1.59572	-5.31724	5.71602	0.361483	0.351145	0.286504	0.305344	3.11803	1.92812	Psoriasis	Healthy	skin	skin	T CD8 Resident	T CD8 Resident
PHF12	0.8996	0.1004	2.19279	5.42574e-05	0.000101071	0	0.25	-1.0614	-1.10839	1.47627	-5.6749	5.05445	0.0836621	0.244275	0.0655091	0.180662	0.461203	0.941881	Psoriasis	Healthy	skin	skin	T CD8 Resident	T CD8 Resident
ANAPC11	0.8994	0.1006	2.19058	0.00021429	9.31591e-05	0	0.25	1.38793	1.32424	1.60811	-4.64114	6.77723	0.242305	0.221374	0.200474	0.198473	2.05044	1.10417	Psoriasis	Healthy	skin	skin	T CD8 Resident	T CD8 Resident
UQCR10	0.8994	0.1006	2.19058	0.000309347	0.000179966	0	0.25	1.09449	1.10372	1.45709	-4.22011	6.73709	0.404103	0.452926	0.315706	0.333333	3.55778	2.25223	Psoriasis	Healthy	skin	skin	T CD8 Resident	T CD8 Resident
RPS6KA1	0.8994	0.1006	2.19058	8.33856e-05	4.01763e-05	0	0.25	1.13959	1.15022	1.39151	-4.02293	6.12432	0.103394	0.0763359	0.0962904	0.0737913	0.752178	0.350559	Psoriasis	Healthy	skin	skin	T CD8 Resident	T CD8 Resident
OARD1	0.8992	0.1008	2.18837	8.96944e-05	8.13118e-05	0	0.25	0.431688	0.524689	1.78587	-6.06464	5.43467	0.105761	0.13486	0.0939227	0.109415	0.902884	0.698157	Psoriasis	Healthy	skin	skin	T CD8 Resident	T CD8 Resident
CCDC93	0.8992	0.1008	2.18837	7.44882e-05	0.000111065	0	0.25	-0.495071	-0.503511	1.84082	-6.62054	5.71942	0.0899762	0.26972	0.0639305	0.16285	0.498915	0.974999	Psoriasis	Healthy	skin	skin	T CD8 Resident	T CD8 Resident
C4orf3	0.8992	0.1008	2.18837	0.000250786	0.00012916	0	0.25	1.11767	1.13935	1.47016	-5.30459	6.75982	0.435673	0.389313	0.319653	0.279898	4.16291	1.86662	Psoriasis	Healthy	skin	skin	T CD8 Resident	T CD8 Resident
CDKAL1	0.8992	0.1008	2.18837	0.000163518	0.00020458	0	0.25	-0.922296	-0.949618	1.61267	-5.95262	4.61158	0.135754	0.282443	0.0749803	0.16285	0.576346	1.05464	Psoriasis	Healthy	skin	skin	T CD8 Resident	T CD8 Resident
MRPL1	0.8992	0.1008	2.18837	0.000185961	0.000451724	0	0.25	-0.980131	-1.02869	1.41538	-5.73057	5.40425	0.235201	1.01018	0.147593	0.379135	1.5437	3.67276	Psoriasis	Healthy	skin	skin	T CD8 Resident	T CD8 Resident
HMBOX1	0.899	0.101	2.18616	9.19035e-05	6.36056e-05	0	0.25	0.987674	0.997286	1.65044	-4.24682	7.68291	0.109708	0.132316	0.08603	0.086514	0.695536	0.550912	Psoriasis	Healthy	skin	skin	T CD8 Resident	T CD8 Resident
B3GAT3	0.899	0.101	2.18616	7.21804e-05	5.48402e-05	0	0.25	0.550112	0.562707	1.8571	-6.38428	6.59499	0.106551	0.114504	0.0970797	0.10687	0.910554	0.531419	Psoriasis	Healthy	skin	skin	T CD8 Resident	T CD8 Resident
IRF1	0.8988	0.1012	2.18396	0.000410375	0.000254436	0	0.25	0.991999	0.998513	1.50536	-4.32782	5.80882	0.581688	0.582697	0.347277	0.351145	5.12604	2.85162	Psoriasis	Healthy	skin	skin	T CD8 Resident	T CD8 Resident
AIMP1	0.8988	0.1012	2.18396	0.000112021	7.38665e-05	0	0.25	0.861426	0.853148	1.8596	-6.82319	6.46084	0.133386	0.178117	0.113654	0.147583	1.12945	0.842278	Psoriasis	Healthy	skin	skin	T CD8 Resident	T CD8 Resident
CIAO2A	0.8988	0.1012	2.18396	0.000100916	4.63803e-05	0	0.25	1.15001	1.19726	1.2581	-3.98952	5.205	0.0955011	0.0966921	0.0868193	0.0839695	0.802644	0.388385	Psoriasis	Healthy	skin	skin	T CD8 Resident	T CD8 Resident
GPR65	0.8988	0.1012	2.18396	0.000258998	0.000195408	0	0.25	0.582449	0.593795	1.80406	-6.34732	7.38976	0.443566	0.577608	0.254933	0.262087	4.15659	2.70435	Psoriasis	Healthy	skin	skin	T CD8 Resident	T CD8 Resident
ABI3	0.8986	0.1014	2.18176	0.000102696	5.33249e-05	0	0.25	1.21454	1.00584	1.91602	-4.95513	8.2577	0.140489	0.0890585	0.123125	0.0687023	1.17642	0.331906	Psoriasis	Healthy	skin	skin	T CD8 Resident	T CD8 Resident
GPR155	0.8986	0.1014	2.18176	0.000119507	6.26668e-05	0	0.25	1.01378	0.981203	1.66754	-4.04115	6.39541	0.142068	0.129771	0.10734	0.0890585	1.04991	0.53345	Psoriasis	Healthy	skin	skin	T CD8 Resident	T CD8 Resident
ZC3H12A	0.8986	0.1014	2.18176	0.000224301	0.00013403	0	0.25	0.744982	0.780092	1.72815	-4.7648	6.03035	0.299921	0.312977	0.210734	0.226463	2.54459	1.34516	Psoriasis	Healthy	skin	skin	T CD8 Resident	T CD8 Resident
PACSIN2	0.8986	0.1014	2.18176	0.00011688	0.000214022	0	0.25	-1.05672	-1.05496	1.50481	-6.68821	4.31533	0.109708	0.541984	0.0718232	0.264631	0.496089	1.77548	Psoriasis	Healthy	skin	skin	T CD8 Resident	T CD8 Resident
UBE2J2	0.8986	0.1014	2.18176	9.62784e-05	4.6064e-05	0	0.25	1.10095	1.11946	1.33981	-3.49945	5.36784	0.120757	0.10687	0.108129	0.0992366	1.05238	0.527453	Psoriasis	Healthy	skin	skin	T CD8 Resident	T CD8 Resident
NIPAL3	0.8984	0.1016	2.17957	7.80408e-05	4.33098e-05	0	0.25	0.88715	0.763173	1.85272	-6.00784	9.34647	0.0883977	0.117048	0.0718232	0.0916031	0.595491	0.463066	Psoriasis	Healthy	skin	skin	T CD8 Resident	T CD8 Resident
CD27	0.8984	0.1016	2.17957	0.000324696	0.000194681	0	0.25	0.793178	0.825041	1.64296	-4.94932	6.61939	0.408839	0.450381	0.273875	0.300254	3.68766	2.09176	Psoriasis	Healthy	skin	skin	T CD8 Resident	T CD8 Resident
CD69	0.8984	0.1016	2.17957	0.00245793	0.00212191	0	0.25	0.273142	0.367935	1.86549	-6.06011	6.49626	3.75532	5.30534	0.674033	0.796438	31.7788	24.2399	Psoriasis	Healthy	skin	skin	T CD8 Resident	T CD8 Resident
UBE2V2	0.8984	0.1016	2.17957	0.000109532	5.19328e-05	0	0.25	1.10899	1.14271	1.28401	-4.14492	5.14061	0.111286	0.101781	0.104972	0.0966921	0.910699	0.427203	Psoriasis	Healthy	skin	skin	T CD8 Resident	T CD8 Resident
USP36	0.8984	0.1016	2.17957	7.55902e-05	0.000110753	0	0.25	-0.161126	-0.144263	1.99084	-6.98843	5.71874	0.127861	0.379134	0.112076	0.246819	1.11155	1.56581	Psoriasis	Healthy	skin	skin	T CD8 Resident	T CD8 Resident
PPP2R1A	0.8984	0.1016	2.17957	9.91333e-05	4.30383e-05	0	0.25	1.21225	1.20741	1.55093	-4.33399	6.33741	0.132596	0.10687	0.119968	0.104326	1.24617	0.500349	Psoriasis	Healthy	skin	skin	T CD8 Resident	T CD8 Resident
TMX1	0.8982	0.1018	2.17738	0.000115218	5.28392e-05	0	0.25	1.19312	1.1987	1.23517	-3.8337	5.17475	0.127072	0.124682	0.115233	0.104326	1.06211	0.545797	Psoriasis	Healthy	skin	skin	T CD8 Resident	T CD8 Resident
TSHZ1	0.8982	0.1018	2.17738	5.57534e-05	7.17622e-05	0	0.25	-0.809472	-0.610737	2.10213	-8.78488	7.25055	0.0631413	0.208651	0.0497238	0.142494	0.28056	0.677596	Psoriasis	Healthy	skin	skin	T CD8 Resident	T CD8 Resident
KAT2B	0.898	0.102	2.1752	0.000158031	0.000276554	0	0.25	-0.866265	-0.896574	1.69735	-6.32371	5.03367	0.213102	0.653944	0.104972	0.26972	0.888873	2.18077	Psoriasis	Healthy	skin	skin	T CD8 Resident	T CD8 Resident
MFNG	0.898	0.102	2.1752	0.000102292	7.46858e-05	0	0.25	0.794602	0.909522	1.40889	-5.90988	5.53959	0.123915	0.152672	0.113654	0.13486	0.932107	0.70661	Psoriasis	Healthy	skin	skin	T CD8 Resident	T CD8 Resident
METTL23	0.898	0.102	2.1752	0.000112123	6.8782e-05	0	0.25	0.911789	0.974686	1.56192	-4.56475	5.0797	0.1397	0.155216	0.12865	0.13486	1.20743	0.684331	Psoriasis	Healthy	skin	skin	T CD8 Resident	T CD8 Resident
HLA-DPA1	0.898	0.102	2.1752	0.000288398	0.000274124	0	0.25	0.467341	0.488019	1.91513	-5.20541	7.63658	0.415942	0.653943	0.272297	0.310433	3.52694	2.87479	Psoriasis	Healthy	skin	skin	T CD8 Resident	T CD8 Resident
NOB1	0.898	0.102	2.1752	8.15701e-05	3.95747e-05	0	0.25	1.06576	1.13104	1.18242	-3.35259	4.92718	0.0986581	0.101781	0.0891871	0.0966921	0.785335	0.424908	Psoriasis	Healthy	skin	skin	T CD8 Resident	T CD8 Resident
EGR2	0.898	0.102	2.1752	4.41341e-05	7.40254e-05	0	0.25	-0.765912	-0.73431	1.91254	-7.06566	5.02889	0.0631413	0.193384	0.050513	0.122137	0.542757	0.775525	Psoriasis	Healthy	skin	skin	T CD8 Resident	T CD8 Resident
ZNF33A	0.898	0.102	2.1752	7.46187e-05	5.03636e-05	0	0.25	0.612947	0.667941	1.67106	-5.00832	5.98449	0.0907655	0.10687	0.0726125	0.0916031	0.469942	0.467492	Psoriasis	Healthy	skin	skin	T CD8 Resident	T CD8 Resident
CHCHD5	0.8978	0.1022	2.17302	8.5514e-05	5.67746e-05	0	0.25	0.875946	0.92398	1.61541	-5.33162	5.77565	0.123125	0.13486	0.108129	0.10687	0.999692	0.639214	Psoriasis	Healthy	skin	skin	T CD8 Resident	T CD8 Resident
MRPL4	0.8978	0.1022	2.17302	8.03724e-05	5.59456e-05	0	0.25	0.725639	0.764753	1.82462	-6.02859	7.10813	0.10734	0.117048	0.101026	0.109415	1.00169	0.555729	Psoriasis	Healthy	skin	skin	T CD8 Resident	T CD8 Resident
KSR1	0.8978	0.1022	2.17302	5.16386e-05	6.2926e-05	0	0.25	-0.172422	-0.193343	1.8544	-6.05636	5.9371	0.0749802	0.188295	0.0489345	0.127226	0.309807	0.618937	Psoriasis	Healthy	skin	skin	T CD8 Resident	T CD8 Resident
MRPL13	0.8978	0.1022	2.17302	8.4273e-05	5.22343e-05	0	0.25	0.98965	1.05471	1.43454	-4.26436	6.5721	0.101026	0.104326	0.0899763	0.0839695	0.799134	0.384641	Psoriasis	Healthy	skin	skin	T CD8 Resident	T CD8 Resident
RBM42	0.8976	0.1024	2.17084	9.53918e-05	4.87036e-05	0	0.25	1.07212	1.04396	1.46342	-4.14387	5.95834	0.11839	0.124682	0.109708	0.109415	0.995931	0.524093	Psoriasis	Healthy	skin	skin	T CD8 Resident	T CD8 Resident
D2HGDH	0.8976	0.1024	2.17084	9.26467e-05	5.05271e-05	0	0.25	1.04437	0.944906	1.62874	-4.34222	6.64057	0.113654	0.10687	0.0836622	0.0839695	0.672506	0.374425	Psoriasis	Healthy	skin	skin	T CD8 Resident	T CD8 Resident
FNTA	0.8976	0.1024	2.17084	0.00011562	5.96095e-05	0	0.25	1.21777	1.2276	1.26954	-4.10723	5.50592	0.1397	0.142494	0.12944	0.129771	1.23924	0.75496	Psoriasis	Healthy	skin	skin	T CD8 Resident	T CD8 Resident
RYK	0.8974	0.1026	2.16866	6.61176e-05	0.000126988	0	0.25	-1.24162	-1.19111	1.23814	-5.80961	2.73345	0.0915547	0.292621	0.0765588	0.211196	0.421413	1.08006	Psoriasis	Healthy	skin	skin	T CD8 Resident	T CD8 Resident
RALGAPA1	0.8974	0.1026	2.16866	0.000322222	0.000573048	0	0.25	-0.951685	-0.922699	1.65738	-7.65297	5.15033	0.445934	1.49364	0.21547	0.491094	2.35205	4.8567	Psoriasis	Healthy	skin	skin	T CD8 Resident	T CD8 Resident
MYO1D	0.8974	0.1026	2.16866	4.50909e-05	9.35478e-05	0	0.25	-0.969936	-0.983675	1.70821	-7.36513	4.91501	0.0670876	0.254453	0.0402526	0.101781	0.256328	0.877627	Psoriasis	Healthy	skin	skin	T CD8 Resident	T CD8 Resident
SAMD3	0.8972	0.1028	2.16649	0.000374836	0.000357405	0	0.25	-0.142489	-0.104259	2.13189	-7.80652	7.68332	0.384371	0.669211	0.181531	0.335878	1.94323	2.64709	Psoriasis	Healthy	skin	skin	T CD8 Resident	T CD8 Resident
PHPT1	0.8972	0.1028	2.16649	0.000148223	8.20501e-05	0	0.25	1.02345	1.03234	1.4537	-4.7442	5.9874	0.220205	0.183206	0.17206	0.160305	1.88241	0.983394	Psoriasis	Healthy	skin	skin	T CD8 Resident	T CD8 Resident
MAT2A	0.8972	0.1028	2.16649	7.28346e-05	0.000142691	0	0.25	-0.642334	-0.683869	1.63722	-5.68035	5.4306	0.0978688	0.424936	0.0852407	0.254453	0.945249	1.92421	Psoriasis	Healthy	skin	skin	T CD8 Resident	T CD8 Resident
MRPL9	0.897	0.103	2.16433	7.403e-05	4.79402e-05	0	0.25	0.881861	0.810979	1.83849	-5.10759	9.18714	0.108919	0.132316	0.102605	0.119593	0.983889	0.57166	Psoriasis	Healthy	skin	skin	T CD8 Resident	T CD8 Resident
ARHGAP5	0.897	0.103	2.16433	4.3787e-05	9.56553e-05	0	0.25	-1.12053	-1.08327	1.60678	-7.13585	4.42164	0.0536701	0.244275	0.0441989	0.145038	0.369379	0.818333	Psoriasis	Healthy	skin	skin	T CD8 Resident	T CD8 Resident
KIF13B	0.897	0.103	2.16433	0.000102463	0.00015402	0	0.25	-1.06349	-1.0076	1.52591	-6.2982	3.62182	0.145225	0.374045	0.0828729	0.195929	0.591186	1.31199	Psoriasis	Healthy	skin	skin	T CD8 Resident	T CD8 Resident
CDC40	0.897	0.103	2.16433	0.000140817	8.94014e-05	0	0.25	0.624198	0.800416	1.36104	-3.86593	4.60428	0.1397	0.236641	0.112076	0.188295	0.962227	0.994406	Psoriasis	Healthy	skin	skin	T CD8 Resident	T CD8 Resident
CORO7	0.8968	0.1032	2.16216	0.000118294	7.97608e-05	0	0.25	0.834026	0.927749	1.46997	-5.54906	5.23194	0.153907	0.208651	0.136543	0.183206	1.21437	1.08215	Psoriasis	Healthy	skin	skin	T CD8 Resident	T CD8 Resident
GLA	0.8966	0.1034	2.16	5.74535e-05	8.45181e-05	0	0.25	-0.505273	-0.522354	1.81708	-6.84411	5.55227	0.0844514	0.24173	0.074191	0.157761	0.62788	0.983669	Psoriasis	Healthy	skin	skin	T CD8 Resident	T CD8 Resident
SYNE1	0.8966	0.1034	2.16	0.000171652	0.000116613	0	0.25	0.657331	0.710617	1.70677	-5.38584	6.29595	0.194949	0.226463	0.136543	0.165394	1.24862	1.02148	Psoriasis	Healthy	skin	skin	T CD8 Resident	T CD8 Resident
HLA-DQB1	0.8966	0.1034	2.16	0.000343919	0.000299721	0	0.25	0.239581	0.227253	1.87475	-6.09444	6.22342	0.529596	0.870228	0.313339	0.417303	4.72636	3.7573	Psoriasis	Healthy	skin	skin	T CD8 Resident	T CD8 Resident
FARS2	0.8964	0.1036	2.15785	0.000110991	7.28188e-05	0	0.25	0.614039	0.681454	1.61745	-5.46039	5.27757	0.0947118	0.119593	0.0662983	0.086514	0.5157	0.47353	Psoriasis	Healthy	skin	skin	T CD8 Resident	T CD8 Resident
NUMB	0.8964	0.1036	2.15785	9.09402e-05	4.10702e-05	0	0.25	1.17899	1.16599	1.0174	-2.58062	4.36012	0.092344	0.101781	0.0773481	0.0814249	0.645747	0.361579	Psoriasis	Healthy	skin	skin	T CD8 Resident	T CD8 Resident
DMKN	0.8964	0.1036	2.15785	0.00016088	0.000136199	0	0.25	-0.014565	0.00514793	1.99419	-7.09571	6.86526	0.239937	0.315521	0.203631	0.21374	2.64082	1.42095	Psoriasis	Healthy	skin	skin	T CD8 Resident	T CD8 Resident
EXOC7	0.8964	0.1036	2.15785	9.8325e-05	4.59044e-05	0	0.25	1.16761	1.1481	1.18236	-4.12027	4.7699	0.108129	0.0890585	0.101026	0.0839695	0.914494	0.346258	Psoriasis	Healthy	skin	skin	T CD8 Resident	T CD8 Resident
TM9SF3	0.8964	0.1036	2.15785	0.000104759	0.000233207	0	0.25	-1.09494	-1.11054	0.953302	-5.1724	2.07797	0.137332	0.516539	0.113654	0.305344	0.923289	2.19571	Psoriasis	Healthy	skin	skin	T CD8 Resident	T CD8 Resident
HGSNAT	0.8964	0.1036	2.15785	8.41114e-05	6.40293e-05	0	0.25	0.767436	0.774885	1.76823	-5.62157	7.57164	0.102604	0.150127	0.0931334	0.10687	0.863841	0.692249	Psoriasis	Healthy	skin	skin	T CD8 Resident	T CD8 Resident
ARHGAP25	0.8964	0.1036	2.15785	0.000184661	0.000135173	0	0.25	0.702569	0.770924	1.65061	-5.26506	6.23581	0.184688	0.279898	0.11839	0.170483	1.13866	1.26555	Psoriasis	Healthy	skin	skin	T CD8 Resident	T CD8 Resident
DGUOK	0.8964	0.1036	2.15785	0.000195401	0.000107012	0	0.25	0.840956	0.880013	1.47956	-5.61888	5.30627	0.239937	0.231552	0.202052	0.203562	2.11791	0.996713	Psoriasis	Healthy	skin	skin	T CD8 Resident	T CD8 Resident
SYAP1	0.8964	0.1036	2.15785	0.000323219	0.000504105	0	0.25	-0.748473	-0.707078	1.84941	-7.14463	4.77573	0.3749	1.36387	0.212313	0.491094	2.46002	5.05063	Psoriasis	Healthy	skin	skin	T CD8 Resident	T CD8 Resident
TIGIT	0.8962	0.1038	2.1557	0.000297919	0.00019317	0	0.25	0.827796	0.874229	1.57699	-4.23145	5.57906	0.327545	0.379135	0.229676	0.226463	2.82021	1.71774	Psoriasis	Healthy	skin	skin	T CD8 Resident	T CD8 Resident
PGLS	0.8962	0.1038	2.1557	8.00852e-05	5.55577e-05	0	0.25	0.875659	0.860388	1.82113	-6.79398	7.46457	0.149171	0.155216	0.127861	0.129771	1.39966	0.807444	Psoriasis	Healthy	skin	skin	T CD8 Resident	T CD8 Resident
TNFRSF14	0.8962	0.1038	2.1557	0.000144861	7.02317e-05	0	0.25	1.08088	1.08952	1.23949	-3.70464	5.70653	0.208366	0.160305	0.171271	0.150127	1.58708	0.764071	Psoriasis	Healthy	skin	skin	T CD8 Resident	T CD8 Resident
SNX17	0.8962	0.1038	2.1557	0.000118999	6.98838e-05	0	0.25	0.75831	0.855998	1.70264	-5.48978	6.38478	0.134964	0.147583	0.123915	0.129771	1.11953	0.681932	Psoriasis	Healthy	skin	skin	T CD8 Resident	T CD8 Resident
CD55	0.896	0.104	2.15355	0.000337058	0.000409688	0	0.25	-0.52782	-0.481604	1.85801	-7.44292	5.90081	0.411995	1.03053	0.220994	0.465649	2.63613	3.99502	Psoriasis	Healthy	skin	skin	T CD8 Resident	T CD8 Resident
CD5	0.896	0.104	2.15355	0.000119783	7.48845e-05	0	0.25	0.871985	0.945999	1.46374	-5.11638	5.6576	0.123125	0.193384	0.104972	0.127226	1.06651	0.800667	Psoriasis	Healthy	skin	skin	T CD8 Resident	T CD8 Resident
ANKRD37	0.896	0.104	2.15355	9.99943e-05	0.000203833	0	0.25	-0.8258	-0.815006	1.71784	-6.69358	5.55427	0.142857	0.506361	0.105762	0.24173	1.24892	2.03828	Psoriasis	Healthy	skin	skin	T CD8 Resident	T CD8 Resident
AP2S1	0.8958	0.1042	2.1514	0.000174593	8.63613e-05	0	0.25	1.00673	1.04751	1.32721	-4.74133	5.32505	0.24783	0.201018	0.213891	0.170483	2.24731	0.840136	Psoriasis	Healthy	skin	skin	T CD8 Resident	T CD8 Resident
CRYBG1	0.8956	0.1044	2.14926	0.000286668	0.000566841	0	0.25	-0.846738	-0.946334	1.35264	-4.75731	3.67711	0.378057	1.20102	0.180742	0.435115	1.94074	4.18077	Psoriasis	Healthy	skin	skin	T CD8 Resident	T CD8 Resident
COMMD7	0.8956	0.1044	2.14926	0.000122622	6.30692e-05	0	0.25	1.17063	1.137	1.48457	-4.33992	6.68742	0.183899	0.155216	0.1618	0.142494	1.50033	0.852823	Psoriasis	Healthy	skin	skin	T CD8 Resident	T CD8 Resident
MAML2	0.8956	0.1044	2.14926	0.000276127	0.000264075	0	0.25	-0.740486	-0.576005	1.81846	-7.16802	4.89998	0.352801	0.569974	0.104972	0.234097	1.22411	2.16498	Psoriasis	Healthy	skin	skin	T CD8 Resident	T CD8 Resident
GALNT10	0.8956	0.1044	2.14926	8.82644e-05	7.14776e-05	0	0.25	0.640074	0.604581	1.87637	-5.29315	7.54198	0.101815	0.175572	0.0686661	0.101781	0.547596	0.641657	Psoriasis	Healthy	skin	skin	T CD8 Resident	T CD8 Resident
DNAJA1	0.8954	0.1046	2.14713	0.000931743	0.00205874	0	0.25	-1.04009	-0.977016	1.6768	-6.99466	4.90141	1.50355	6.41985	0.561957	0.776081	13.6364	27.8956	Psoriasis	Healthy	skin	skin	T CD8 Resident	T CD8 Resident
AKTIP	0.8952	0.1048	2.14499	9.49159e-05	8.01107e-05	0	0.25	0.471977	0.522039	1.85366	-7.00338	7.16889	0.11839	0.19084	0.101026	0.137405	0.949498	0.730499	Psoriasis	Healthy	skin	skin	T CD8 Resident	T CD8 Resident
DCAF7	0.8952	0.1048	2.14499	0.000125071	5.96483e-05	0	0.25	0.994316	1.06436	1.13645	-3.52589	4.47489	0.127861	0.142494	0.104183	0.109415	0.881371	0.5548	Psoriasis	Healthy	skin	skin	T CD8 Resident	T CD8 Resident
ISCA1	0.8952	0.1048	2.14499	0.00019982	0.000222462	0	0.25	-0.0956015	-0.119868	1.91463	-6.05779	6.91584	0.224941	0.643765	0.172849	0.368957	1.82437	2.52466	Psoriasis	Healthy	skin	skin	T CD8 Resident	T CD8 Resident
CAMKMT	0.8952	0.1048	2.14499	0.000120171	0.000109173	0	0.25	-0.551285	-0.571763	1.70489	-6.35187	5.56155	0.151539	0.249364	0.0670876	0.122137	0.54071	0.81794	Psoriasis	Healthy	skin	skin	T CD8 Resident	T CD8 Resident
MT-ND6	0.8952	0.1048	2.14499	0.000384177	0.000835028	0	0.25	-0.963633	-1.02977	1.37619	-5.11641	4.3197	0.400946	1.64631	0.15075	0.374046	1.67735	5.87331	Psoriasis	Healthy	skin	skin	T CD8 Resident	T CD8 Resident
PHF5A	0.8952	0.1048	2.14499	9.92623e-05	4.98031e-05	0	0.25	1.07344	1.09416	1.20488	-3.00373	4.66332	0.120757	0.13486	0.108129	0.117048	0.971945	0.672238	Psoriasis	Healthy	skin	skin	T CD8 Resident	T CD8 Resident
STING1	0.8952	0.1048	2.14499	9.25056e-05	5.37191e-05	0	0.25	0.88737	0.873802	1.55985	-5.87427	5.58643	0.168114	0.139949	0.142068	0.117048	1.50557	0.832719	Psoriasis	Healthy	skin	skin	T CD8 Resident	T CD8 Resident
FAM117B	0.895	0.105	2.14286	5.37249e-05	8.63763e-05	0	0.25	-0.925702	-0.875425	1.7589	-7.29608	5.22337	0.0686661	0.226463	0.038674	0.139949	0.28967	0.755371	Psoriasis	Healthy	skin	skin	T CD8 Resident	T CD8 Resident
LSM1	0.895	0.105	2.14286	6.22446e-05	7.79511e-05	0	0.25	0.221085	0.114529	2.01236	-8.1309	7.11953	0.110497	0.272264	0.104183	0.221374	1.04555	1.34725	Psoriasis	Healthy	skin	skin	T CD8 Resident	T CD8 Resident
CWF19L2	0.895	0.105	2.14286	7.4335e-05	0.000133115	0	0.25	-0.867341	-0.896715	1.65102	-6.42705	4.72145	0.106551	0.254453	0.08603	0.185751	0.814565	1.19227	Psoriasis	Healthy	skin	skin	T CD8 Resident	T CD8 Resident
H4C3	0.895	0.105	2.14286	0.000204428	0.000431734	0	0.25	-0.83869	-0.841655	1.52588	-5.63075	5.32137	0.294396	1.41221	0.205209	0.513995	2.42842	6.47291	Psoriasis	Healthy	skin	skin	T CD8 Resident	T CD8 Resident
CLASP2	0.895	0.105	2.14286	0.000186335	0.000392703	0	0.25	-1.17127	-1.14174	1.16984	-5.18227	2.76504	0.203631	0.791348	0.0939227	0.277354	0.845968	2.66338	Psoriasis	Healthy	skin	skin	T CD8 Resident	T CD8 Resident
NINJ1	0.8948	0.1052	2.14074	0.000135381	0.00010464	0	0.25	0.374155	0.407571	1.75842	-5.46437	6.31452	0.239148	0.353689	0.173639	0.229008	2.01147	1.59171	Psoriasis	Healthy	skin	skin	T CD8 Resident	T CD8 Resident
CUEDC2	0.8948	0.1052	2.14074	6.82467e-05	4.50831e-05	0	0.25	0.872093	0.823546	1.80021	-5.73349	8.37215	0.0907655	0.119593	0.0836622	0.111959	0.766694	0.598257	Psoriasis	Healthy	skin	skin	T CD8 Resident	T CD8 Resident
SDHAF2	0.8948	0.1052	2.14074	8.43745e-05	4.60658e-05	0	0.25	1.15148	1.12085	1.46941	-3.8043	5.67947	0.106551	0.124682	0.100237	0.114504	0.953418	0.604529	Psoriasis	Healthy	skin	skin	T CD8 Resident	T CD8 Resident
MYO1G	0.8948	0.1052	2.14074	0.000264999	0.00012548	0	0.25	1.15491	1.12215	1.16203	-2.82981	5.32106	0.329123	0.284987	0.249408	0.221374	2.87951	1.21612	Psoriasis	Healthy	skin	skin	T CD8 Resident	T CD8 Resident
ECH1	0.8948	0.1052	2.14074	0.000146809	9.72249e-05	0	0.25	0.876727	0.881692	1.65674	-4.74331	7.01476	0.213102	0.193384	0.190213	0.175573	1.813	0.963892	Psoriasis	Healthy	skin	skin	T CD8 Resident	T CD8 Resident
ABT1	0.8948	0.1052	2.14074	6.33745e-05	3.22614e-05	0	0.25	0.911409	0.903018	1.65802	-6.32206	8.07648	0.109708	0.101781	0.101815	0.0916031	1.18455	0.475048	Psoriasis	Healthy	skin	skin	T CD8 Resident	T CD8 Resident
SEPTIN1	0.8948	0.1052	2.14074	0.000328641	0.000169587	0	0.25	1.09448	1.13413	1.45357	-4.82091	5.29747	0.402524	0.368956	0.309392	0.274809	3.51445	1.87505	Psoriasis	Healthy	skin	skin	T CD8 Resident	T CD8 Resident
MGAT5	0.8946	0.1054	2.13861	0.000130134	0.000179231	0	0.25	-0.675484	-0.609235	1.87738	-8.48438	6.34629	0.224152	0.534351	0.097869	0.236641	0.862746	1.73105	Psoriasis	Healthy	skin	skin	T CD8 Resident	T CD8 Resident
POLR2I	0.8946	0.1054	2.13861	0.000116664	5.9108e-05	0	0.25	1.03974	1.08693	1.42445	-5.39063	5.48776	0.134964	0.142494	0.116811	0.124682	1.14521	0.593249	Psoriasis	Healthy	skin	skin	T CD8 Resident	T CD8 Resident
ARHGAP10	0.8946	0.1054	2.13861	8.49472e-05	0.00025223	0	0.25	-1.12051	-1.11484	1.3222	-6.02609	4.05532	0.104183	0.814249	0.0686661	0.221374	0.489241	2.26274	Psoriasis	Healthy	skin	skin	T CD8 Resident	T CD8 Resident
IER3	0.8946	0.1054	2.13861	9.71964e-05	6.62759e-05	0	0.25	0.806353	0.86085	1.57962	-7.7779	6.09008	0.127861	0.152672	0.104972	0.104326	1.11549	0.77736	Psoriasis	Healthy	skin	skin	T CD8 Resident	T CD8 Resident
TSSC4	0.8946	0.1054	2.13861	9.57999e-05	4.70705e-05	0	0.25	1.20238	1.16423	1.39293	-4.4815	6.01989	0.1176	0.114504	0.10734	0.111959	1.06929	0.503744	Psoriasis	Healthy	skin	skin	T CD8 Resident	T CD8 Resident
NUDT21	0.8946	0.1054	2.13861	9.92907e-05	5.08667e-05	0	0.25	1.04798	1.09551	1.38429	-4.55854	6.08565	0.108129	0.109415	0.100237	0.0992366	0.89399	0.435814	Psoriasis	Healthy	skin	skin	T CD8 Resident	T CD8 Resident
H1-3	0.8946	0.1054	2.13861	5.62566e-05	8.15183e-05	0	0.25	-0.533002	-0.5694	1.69071	-6.19392	5.39376	0.0852407	0.262086	0.062352	0.145038	0.877298	1.06317	Psoriasis	Healthy	skin	skin	T CD8 Resident	T CD8 Resident
AGTRAP	0.8946	0.1054	2.13861	7.52912e-05	6.11165e-05	0	0.25	0.329163	0.356063	1.81444	-5.7028	6.10135	0.0978688	0.152672	0.0868193	0.119593	0.710118	0.698174	Psoriasis	Healthy	skin	skin	T CD8 Resident	T CD8 Resident
LTB	0.8944	0.1056	2.13649	0.00101219	0.000494605	0	0.25	0.918662	0.925322	1.62943	-5.558	7.61626	1.77664	1.33079	0.491713	0.501272	12.8369	5.92904	Psoriasis	Healthy	skin	skin	T CD8 Resident	T CD8 Resident
SUMF2	0.8944	0.1056	2.13649	0.000106212	4.92113e-05	0	0.25	1.19333	1.131	1.00459	-2.67022	4.80874	0.131018	0.119593	0.116811	0.101781	1.18986	0.450559	Psoriasis	Healthy	skin	skin	T CD8 Resident	T CD8 Resident
SMAD7	0.8944	0.1056	2.13649	8.96607e-05	9.70074e-05	0	0.25	-0.067151	-0.123726	1.77319	-5.16655	5.63687	0.0844514	0.218829	0.0631413	0.157761	0.476203	0.8276	Psoriasis	Healthy	skin	skin	T CD8 Resident	T CD8 Resident
CHFR	0.8944	0.1056	2.13649	7.1217e-05	7.0494e-05	0	0.25	0.182747	0.205789	1.73262	-5.65141	5.50268	0.0907655	0.13486	0.0781373	0.114504	0.630942	0.606447	Psoriasis	Healthy	skin	skin	T CD8 Resident	T CD8 Resident
TMEM160	0.8944	0.1056	2.13649	0.000232173	0.000113786	0	0.25	1.14447	1.12242	1.15646	-3.1351	5.04667	0.288871	0.305343	0.233623	0.251908	2.39453	1.52221	Psoriasis	Healthy	skin	skin	T CD8 Resident	T CD8 Resident
MIEN1	0.8944	0.1056	2.13649	0.000104657	5.6313e-05	0	0.25	0.9316	0.996034	1.3703	-4.66142	6.27572	0.131018	0.117048	0.120758	0.104326	1.05522	0.532329	Psoriasis	Healthy	skin	skin	T CD8 Resident	T CD8 Resident
EXOSC1	0.8944	0.1056	2.13649	8.89347e-05	5.27518e-05	0	0.25	0.975834	1.00234	1.53473	-7.0102	7.60626	0.104972	0.109415	0.0994475	0.0966921	0.915587	0.516763	Psoriasis	Healthy	skin	skin	T CD8 Resident	T CD8 Resident
BTRC	0.8944	0.1056	2.13649	8.19795e-05	7.56573e-05	0	0.25	0.0478105	0.0369902	1.85045	-6.78941	5.93744	0.114443	0.155216	0.0591949	0.101781	0.415934	0.580776	Psoriasis	Healthy	skin	skin	T CD8 Resident	T CD8 Resident
LYST	0.8942	0.1058	2.13438	0.000568228	0.000272894	0	0.25	0.989419	0.989979	1.55822	-4.32109	5.6952	0.574586	0.628498	0.244672	0.279898	3.16224	2.20137	Psoriasis	Healthy	skin	skin	T CD8 Resident	T CD8 Resident
GOLGB1	0.8942	0.1058	2.13438	0.000243244	0.000459087	0	0.25	-1.06406	-1.03979	1.50893	-6.10496	6.01168	0.318074	1.05598	0.198106	0.458015	2.05038	4.08687	Psoriasis	Healthy	skin	skin	T CD8 Resident	T CD8 Resident
MAN2A1	0.8942	0.1058	2.13438	0.000197919	0.000154731	0	0.25	-0.288749	-0.0348496	1.88147	-6.56571	5.63513	0.211523	0.391857	0.103394	0.24173	0.9213	1.45481	Psoriasis	Healthy	skin	skin	T CD8 Resident	T CD8 Resident
TP53BP2	0.8942	0.1058	2.13438	6.52145e-05	0.000120547	0	0.25	-0.820814	-0.774686	1.74498	-6.58233	6.4856	0.0828729	0.310432	0.0694554	0.211196	0.544183	1.15129	Psoriasis	Healthy	skin	skin	T CD8 Resident	T CD8 Resident
MVB12B	0.894	0.106	2.13227	8.57858e-05	6.76322e-05	0	0.25	0.629859	0.62788	1.68508	-5.64908	6.34423	0.0860299	0.124682	0.0615627	0.0916031	0.461551	0.49997	Psoriasis	Healthy	skin	skin	T CD8 Resident	T CD8 Resident
GLS	0.894	0.106	2.13227	0.000472965	0.000795962	0	0.25	-0.863133	-0.912534	1.27065	-4.81055	5.68869	0.643253	1.84733	0.288871	0.618321	3.42	6.85713	Psoriasis	Healthy	skin	skin	T CD8 Resident	T CD8 Resident
CHD8	0.8938	0.1062	2.13016	4.66919e-05	8.53614e-05	0	0.25	-0.939046	-0.919822	1.48292	-6.16449	3.91	0.0702446	0.216285	0.0639305	0.188295	0.479664	0.915525	Psoriasis	Healthy	skin	skin	T CD8 Resident	T CD8 Resident
FAM50A	0.8938	0.1062	2.13016	0.0001262	6.37123e-05	0	0.25	1.06382	1.0486	1.24754	-3.68657	5.34443	0.152328	0.183206	0.138122	0.147583	1.34223	0.770962	Psoriasis	Healthy	skin	skin	T CD8 Resident	T CD8 Resident
FBXO34	0.8938	0.1062	2.13016	0.00021387	0.000277821	0	0.25	-0.676003	-0.740284	1.61824	-5.98587	4.92127	0.306235	0.704834	0.138911	0.323155	1.40137	2.41263	Psoriasis	Healthy	skin	skin	T CD8 Resident	T CD8 Resident
C7orf50	0.8938	0.1062	2.13016	9.66478e-05	6.56901e-05	0	0.25	0.776519	0.770569	1.65649	-4.87059	7.04068	0.113654	0.139949	0.108129	0.124682	1.04837	0.616361	Psoriasis	Healthy	skin	skin	T CD8 Resident	T CD8 Resident
TMEM167A	0.8936	0.1064	2.12805	0.000144728	6.02551e-05	0	0.25	1.13016	1.11417	1.06182	-2.28803	4.85931	0.227309	0.150127	0.188635	0.137405	1.97401	0.667848	Psoriasis	Healthy	skin	skin	T CD8 Resident	T CD8 Resident
RPRD2	0.8936	0.1064	2.12805	9.55821e-05	0.000164399	0	0.25	-0.661856	-0.708462	1.62987	-6.42499	4.53868	0.136543	0.333333	0.0797159	0.198473	0.652224	1.16737	Psoriasis	Healthy	skin	skin	T CD8 Resident	T CD8 Resident
SETD2	0.8936	0.1064	2.12805	0.000241408	0.000360787	0	0.25	-0.817918	-0.873652	1.53253	-6.54595	5.71503	0.341751	0.791347	0.142857	0.368957	1.39919	2.74391	Psoriasis	Healthy	skin	skin	T CD8 Resident	T CD8 Resident
GPR183	0.8936	0.1064	2.12805	0.000602586	0.000735623	0	0.25	-0.0148903	-0.0210562	1.83567	-5.82431	6.65247	0.87056	2.01018	0.409629	0.503817	7.51893	7.74665	Psoriasis	Healthy	skin	skin	T CD8 Resident	T CD8 Resident
NDUFS3	0.8936	0.1064	2.12805	0.000144262	7.74741e-05	0	0.25	1.06555	1.07338	1.26136	-3.88704	5.13952	0.17206	0.195929	0.156275	0.165394	1.48176	0.928808	Psoriasis	Healthy	skin	skin	T CD8 Resident	T CD8 Resident
SH3BP1	0.8936	0.1064	2.12805	0.000108652	5.96812e-05	0	0.25	0.8852	0.85129	1.58042	-4.53389	5.73862	0.142857	0.132316	0.125493	0.119593	1.17792	0.636613	Psoriasis	Healthy	skin	skin	T CD8 Resident	T CD8 Resident
TIMM17B	0.8934	0.1066	2.12595	7.06139e-05	5.03812e-05	0	0.25	0.482394	0.655641	1.55118	-5.67187	6.22775	0.106551	0.117048	0.0994475	0.0941476	1.00063	0.546291	Psoriasis	Healthy	skin	skin	T CD8 Resident	T CD8 Resident
SMIM27	0.8934	0.1066	2.12595	9.24321e-05	5.87849e-05	0	0.25	0.955508	0.963626	1.51956	-5.07306	6.05808	0.122336	0.150127	0.108129	0.132316	1.15629	0.702704	Psoriasis	Healthy	skin	skin	T CD8 Resident	T CD8 Resident
CD9	0.8934	0.1066	2.12595	9.27995e-05	0.000133865	0	0.25	-0.247893	-0.248	1.90734	-7.12868	6.44107	0.138121	0.302799	0.112865	0.211196	1.19112	1.48811	Psoriasis	Healthy	skin	skin	T CD8 Resident	T CD8 Resident
AKR1A1	0.8934	0.1066	2.12595	9.02469e-05	8.26361e-05	0	0.25	0.371697	0.496675	1.51048	-5.46674	4.74532	0.119179	0.16285	0.109708	0.132316	0.952642	0.766469	Psoriasis	Healthy	skin	skin	T CD8 Resident	T CD8 Resident
S1PR4	0.8932	0.1068	2.12385	0.000139636	7.38889e-05	0	0.25	1.14008	1.16663	1.35855	-5.36644	5.27524	0.186267	0.203562	0.153118	0.155216	1.61562	0.831844	Psoriasis	Healthy	skin	skin	T CD8 Resident	T CD8 Resident
SYTL3	0.8932	0.1068	2.12385	0.000708678	0.00109638	0	0.25	-0.454184	-0.54594	1.56174	-4.91522	4.55058	0.788479	2.29771	0.272297	0.521628	4.01573	7.8935	Psoriasis	Healthy	skin	skin	T CD8 Resident	T CD8 Resident
CCNY	0.8932	0.1068	2.12385	0.000168455	0.000296112	0	0.25	-1.13508	-1.14264	1.07971	-4.81396	3.12945	0.198895	0.64631	0.101815	0.26972	0.754519	2.40736	Psoriasis	Healthy	skin	skin	T CD8 Resident	T CD8 Resident
CENPC	0.8932	0.1068	2.12385	9.73355e-05	0.000188508	0	0.25	-1.00919	-1.06561	1.17689	-5.12081	3.33331	0.134175	0.424936	0.101026	0.287532	0.887205	1.83307	Psoriasis	Healthy	skin	skin	T CD8 Resident	T CD8 Resident
MID1IP1	0.893	0.107	2.12176	0.000101052	5.76865e-05	0	0.25	0.857534	0.794731	1.7226	-5.11324	6.45515	0.116811	0.127226	0.0883978	0.104326	0.901518	0.52643	Psoriasis	Healthy	skin	skin	T CD8 Resident	T CD8 Resident
MT-ND4L	0.893	0.107	2.12176	0.00049114	0.00135243	0	0.25	-1.5797	-1.35314	1.8176	-6.87062	2.88797	0.549328	3.05599	0.280979	0.791349	3.58426	14.795	Psoriasis	Healthy	skin	skin	T CD8 Resident	T CD8 Resident
TMC6	0.893	0.107	2.12176	0.000189535	0.000107043	0	0.25	0.930795	0.957484	1.0855	-3.21358	4.85731	0.224941	0.208651	0.181531	0.180662	1.79385	1.11274	Psoriasis	Healthy	skin	skin	T CD8 Resident	T CD8 Resident
VTI1A	0.893	0.107	2.12176	0.000183152	8.57e-05	0	0.25	0.613534	0.620093	1.56119	-4.45415	4.7308	0.183899	0.203562	0.101815	0.152672	0.842476	0.868356	Psoriasis	Healthy	skin	skin	T CD8 Resident	T CD8 Resident
NR1D2	0.893	0.107	2.12176	8.72661e-05	0.000153429	0	0.25	-0.860306	-0.869062	1.52362	-5.65497	4.69953	0.129439	0.368956	0.100237	0.234097	0.767231	1.45558	Psoriasis	Healthy	skin	skin	T CD8 Resident	T CD8 Resident
SC5D	0.893	0.107	2.12176	6.60013e-05	0.000107465	0	0.25	-0.288035	-0.249572	1.79253	-6.18132	6.0232	0.0844514	0.24173	0.074191	0.147583	0.595614	0.842941	Psoriasis	Healthy	skin	skin	T CD8 Resident	T CD8 Resident
BBC3	0.893	0.107	2.12176	6.71477e-05	3.96643e-05	0	0.25	0.677644	0.705379	1.57237	-5.88962	5.9575	0.0876084	0.0941476	0.074191	0.0737913	0.691453	0.390645	Psoriasis	Healthy	skin	skin	T CD8 Resident	T CD8 Resident
PPP6R2	0.8928	0.1072	2.11967	9.63384e-05	7.82667e-05	0	0.25	0.14406	0.156627	1.63657	-5.01179	4.79474	0.127861	0.198473	0.0876085	0.152672	0.694665	0.80481	Psoriasis	Healthy	skin	skin	T CD8 Resident	T CD8 Resident
ASCC2	0.8928	0.1072	2.11967	8.79266e-05	5.31266e-05	0	0.25	0.850417	0.794729	1.56	-5.11124	6.53282	0.092344	0.109415	0.08603	0.0992366	0.777828	0.460698	Psoriasis	Healthy	skin	skin	T CD8 Resident	T CD8 Resident
TBL1X	0.8928	0.1072	2.11967	0.000153381	0.00015788	0	0.25	0.0338631	0.133931	1.91983	-6.87148	7.42871	0.200474	0.447837	0.0820837	0.173028	0.691454	1.33379	Psoriasis	Healthy	skin	skin	T CD8 Resident	T CD8 Resident
MDFIC	0.8928	0.1072	2.11967	0.000161789	0.000371705	0	0.25	-1.13229	-1.13513	1.45479	-6.23316	3.4201	0.203631	0.722645	0.142857	0.396947	1.28942	3.13967	Psoriasis	Healthy	skin	skin	T CD8 Resident	T CD8 Resident
MRPL57	0.8926	0.1074	2.11758	0.000148946	9.15092e-05	0	0.25	1.06602	1.00818	1.55578	-4.92023	7.5324	0.235201	0.312977	0.200474	0.226463	2.40784	1.43987	Psoriasis	Healthy	skin	skin	T CD8 Resident	T CD8 Resident
PMF1	0.8926	0.1074	2.11758	0.000154283	7.56422e-05	0	0.25	1.02452	1.05583	1.2474	-3.19569	5.5404	0.231255	0.185751	0.194949	0.167939	1.93267	0.785912	Psoriasis	Healthy	skin	skin	T CD8 Resident	T CD8 Resident
STX16	0.8926	0.1074	2.11758	8.3278e-05	4.45104e-05	0	0.25	1.07975	1.03561	1.42321	-4.08219	6.06944	0.0955011	0.101781	0.0844515	0.0814249	0.744019	0.56436	Psoriasis	Healthy	skin	skin	T CD8 Resident	T CD8 Resident
DUSP16	0.8926	0.1074	2.11758	0.000267172	0.000147224	0	0.25	0.675511	0.717749	1.54216	-4.85369	6.71673	0.295185	0.40458	0.124704	0.185751	1.30238	1.27012	Psoriasis	Healthy	skin	skin	T CD8 Resident	T CD8 Resident
RNF187	0.8926	0.1074	2.11758	8.4512e-05	4.76564e-05	0	0.25	0.884428	0.979136	1.49554	-4.38636	6.18957	0.1397	0.117048	0.127072	0.0992366	1.22032	0.540911	Psoriasis	Healthy	skin	skin	T CD8 Resident	T CD8 Resident
PIM3	0.8924	0.1076	2.11549	0.000531511	0.00042965	0	0.25	0.346874	0.374225	1.84218	-6.32397	6.42615	0.722967	1.10178	0.384373	0.513995	5.81416	4.77334	Psoriasis	Healthy	skin	skin	T CD8 Resident	T CD8 Resident
BLOC1S4	0.8924	0.1076	2.11549	0.000101091	5.31856e-05	0	0.25	1.14466	1.09916	1.24394	-3.755	6.33807	0.127861	0.137405	0.116811	0.129771	1.06062	0.588839	Psoriasis	Healthy	skin	skin	T CD8 Resident	T CD8 Resident
CASP4	0.8924	0.1076	2.11549	0.000203607	0.000101482	0	0.25	1.09181	1.06893	0.985934	-2.40206	4.69171	0.2794	0.251908	0.217048	0.211196	2.19402	1.06884	Psoriasis	Healthy	skin	skin	T CD8 Resident	T CD8 Resident
RNASEH2B	0.8924	0.1076	2.11549	0.000113898	7.52869e-05	0	0.25	0.613678	0.608327	1.70961	-5.49424	6.45776	0.142857	0.142494	0.116022	0.119593	1.064	0.802902	Psoriasis	Healthy	skin	skin	T CD8 Resident	T CD8 Resident
PSMB3	0.8924	0.1076	2.11549	0.000324041	0.00016753	0	0.25	1.03812	1.05168	1.27914	-3.57851	4.83272	0.465666	0.424936	0.348066	0.323155	4.06151	2.04392	Psoriasis	Healthy	skin	skin	T CD8 Resident	T CD8 Resident
EPG5	0.8924	0.1076	2.11549	0.000108579	0.000116164	0	0.25	-0.209768	-0.209952	1.84941	-7.40287	6.72724	0.16101	0.312977	0.0718232	0.147583	0.59047	1.08294	Psoriasis	Healthy	skin	skin	T CD8 Resident	T CD8 Resident
CRIP1	0.8922	0.1078	2.11341	0.000773533	0.00155493	0	0.25	-0.89032	-0.887971	1.44237	-6.33339	4.75377	1.2502	4.43257	0.520916	0.760814	10.555	19.6257	Psoriasis	Healthy	skin	skin	T CD8 Resident	T CD8 Resident
FOS	0.8922	0.1078	2.11341	0.00208355	0.00338963	0	0.25	-0.736192	-0.634212	1.87804	-7.36908	4.93669	3.29755	8.47837	0.631413	0.811705	29.4484	41.9869	Psoriasis	Healthy	skin	skin	T CD8 Resident	T CD8 Resident
FKBP5	0.8922	0.1078	2.11341	0.000228052	0.00013442	0	0.25	0.643284	0.740131	1.66018	-5.32402	5.65506	0.239937	0.26972	0.144436	0.167939	1.41296	1.14046	Psoriasis	Healthy	skin	skin	T CD8 Resident	T CD8 Resident
TMEM109	0.8922	0.1078	2.11341	0.000105853	6.00242e-05	0	0.25	0.901471	0.953883	1.29072	-4.1482	5.44197	0.134175	0.137405	0.125493	0.129771	1.17539	0.662072	Psoriasis	Healthy	skin	skin	T CD8 Resident	T CD8 Resident
ZNRF2	0.8922	0.1078	2.11341	0.000123203	0.00020963	0	0.25	-0.507703	-0.627248	1.83326	-5.87345	6.04421	0.146014	0.486005	0.0868193	0.229008	0.690203	1.70007	Psoriasis	Healthy	skin	skin	T CD8 Resident	T CD8 Resident
H2AX	0.892	0.108	2.11133	9.88275e-05	0.000204461	0	0.25	-0.909057	-0.938199	1.56036	-6.2356	6.08463	0.142068	0.478371	0.121547	0.310433	1.2017	2.22166	Psoriasis	Healthy	skin	skin	T CD8 Resident	T CD8 Resident
EMC6	0.892	0.108	2.11133	8.84791e-05	4.61663e-05	0	0.25	1.11016	1.05821	1.2125	-3.18806	5.86769	0.136543	0.109415	0.123125	0.10687	1.21405	0.499666	Psoriasis	Healthy	skin	skin	T CD8 Resident	T CD8 Resident
MXD1	0.892	0.108	2.11133	0.000107254	0.000149936	0	0.25	-0.372995	-0.37133	1.71883	-6.39455	5.45054	0.153907	0.356234	0.112865	0.198473	0.985995	1.41477	Psoriasis	Healthy	skin	skin	T CD8 Resident	T CD8 Resident
RGS14	0.892	0.108	2.11133	0.000119656	6.85751e-05	0	0.25	0.955053	1.01953	1.26798	-5.75605	4.63291	0.153907	0.145038	0.134964	0.132316	1.1859	0.651604	Psoriasis	Healthy	skin	skin	T CD8 Resident	T CD8 Resident
USP9Y	0.8918	0.1082	2.10926	0.000121573	8.46557e-05	0	0.25	0.896782	0.828869	1.99623	-7.40202	7.24086	0.0844514	0.195929	0.0631413	0.117048	0.48875	0.63549	Psoriasis	Healthy	skin	skin	T CD8 Resident	T CD8 Resident
SURF1	0.8918	0.1082	2.10926	0.000107061	6.09125e-05	0	0.25	0.925704	0.902252	1.52354	-3.97447	6.52143	0.134964	0.13486	0.123915	0.117048	1.12552	0.627324	Psoriasis	Healthy	skin	skin	T CD8 Resident	T CD8 Resident
KIAA0825	0.8918	0.1082	2.10926	0.000126113	9.42029e-05	0	0.25	-0.237179	-0.0764928	1.93768	-8.05229	6.26598	0.126282	0.216285	0.074191	0.145038	0.528172	0.776786	Psoriasis	Healthy	skin	skin	T CD8 Resident	T CD8 Resident
RLF	0.8918	0.1082	2.10926	0.000182502	0.000271075	0	0.25	-0.819841	-0.865582	1.61325	-5.40963	5.36325	0.200474	0.603053	0.130229	0.312977	1.06418	2.1292	Psoriasis	Healthy	skin	skin	T CD8 Resident	T CD8 Resident
NEDD8	0.8918	0.1082	2.10926	0.000322048	0.00017063	0	0.25	0.909148	0.984221	1.3267	-4.50973	4.96783	0.554853	0.496182	0.388319	0.366412	5.27469	2.46963	Psoriasis	Healthy	skin	skin	T CD8 Resident	T CD8 Resident
SGK1	0.8918	0.1082	2.10926	0.000107651	0.000161824	0	0.25	-0.618691	-0.637813	1.61369	-6.70334	5.98867	0.130229	0.37659	0.101026	0.221374	1.24417	1.74379	Psoriasis	Healthy	skin	skin	T CD8 Resident	T CD8 Resident
GPR108	0.8918	0.1082	2.10926	8.00031e-05	4.63455e-05	0	0.25	0.904486	0.885013	1.37688	-4.22386	5.97198	0.119179	0.117048	0.109708	0.0992366	0.987724	0.571948	Psoriasis	Healthy	skin	skin	T CD8 Resident	T CD8 Resident
DPP8	0.8918	0.1082	2.10926	9.75076e-05	6.36726e-05	0	0.25	0.733392	0.653197	1.6629	-5.38351	5.97772	0.102604	0.139949	0.0852407	0.111959	0.697223	0.71038	Psoriasis	Healthy	skin	skin	T CD8 Resident	T CD8 Resident
UCHL5	0.8918	0.1082	2.10926	8.11799e-05	4.61917e-05	0	0.25	0.75151	0.759389	1.55673	-5.94196	6.21205	0.0852406	0.117048	0.0749803	0.101781	0.703858	0.470673	Psoriasis	Healthy	skin	skin	T CD8 Resident	T CD8 Resident
RIF1	0.8916	0.1084	2.10719	7.85242e-05	9.07689e-05	0	0.25	-0.079691	-0.0882678	1.831	-7.30712	7.21151	0.101026	0.195929	0.0797159	0.152672	0.652884	0.987113	Psoriasis	Healthy	skin	skin	T CD8 Resident	T CD8 Resident
HIVEP2	0.8916	0.1084	2.10719	0.000236778	0.000289506	0	0.25	-0.201126	-0.346886	1.91006	-6.80505	7.70316	0.315706	0.793892	0.146803	0.323155	1.36603	2.59223	Psoriasis	Healthy	skin	skin	T CD8 Resident	T CD8 Resident
DPP7	0.8916	0.1084	2.10719	0.000217347	0.000118278	0	0.25	1.0027	1.04993	0.998079	-2.98311	4.1716	0.285714	0.284987	0.243883	0.249364	2.5068	1.31876	Psoriasis	Healthy	skin	skin	T CD8 Resident	T CD8 Resident
MXI1	0.8916	0.1084	2.10719	6.78013e-05	0.000114314	0	0.25	-0.655509	-0.672094	1.76178	-6.5637	5.35606	0.104183	0.312977	0.0710339	0.203562	0.584083	1.07896	Psoriasis	Healthy	skin	skin	T CD8 Resident	T CD8 Resident
SAMSN1	0.8916	0.1084	2.10719	0.000922629	0.00187918	0	0.25	-1.02363	-1.07407	1.24524	-4.95946	3.55665	1.22416	4.50637	0.494081	0.798982	8.03579	17.1108	Psoriasis	Healthy	skin	skin	T CD8 Resident	T CD8 Resident
CIB1	0.8916	0.1084	2.10719	0.000399496	0.000208835	0	0.25	0.986022	0.98937	1.06168	-3.53336	5.39527	0.501971	0.486004	0.380426	0.356234	4.3234	2.18616	Psoriasis	Healthy	skin	skin	T CD8 Resident	T CD8 Resident
HIGD2A	0.8914	0.1086	2.10512	0.000479162	0.000256232	0	0.25	0.940114	0.978529	0.796481	-2.53861	3.87006	0.650354	0.661577	0.439621	0.442748	5.57764	2.98004	Psoriasis	Healthy	skin	skin	T CD8 Resident	T CD8 Resident
BIN1	0.8914	0.1086	2.10512	0.000231686	0.000112681	0	0.25	1.1779	1.11711	1.21531	-3.18185	5.4444	0.282557	0.290076	0.220994	0.239186	2.27767	1.40905	Psoriasis	Healthy	skin	skin	T CD8 Resident	T CD8 Resident
TMEM230	0.8914	0.1086	2.10512	0.000190931	9.81682e-05	0	0.25	0.920526	0.975376	1.27707	-4.14892	5.09207	0.254933	0.206107	0.221784	0.180662	2.21927	0.953852	Psoriasis	Healthy	skin	skin	T CD8 Resident	T CD8 Resident
SPG11	0.8914	0.1086	2.10512	9.55655e-05	8.48403e-05	0	0.25	0.0153552	-0.0640416	1.78642	-5.72291	5.74994	0.0899762	0.185751	0.0639305	0.132316	0.515234	0.683975	Psoriasis	Healthy	skin	skin	T CD8 Resident	T CD8 Resident
C2orf49	0.8914	0.1086	2.10512	4.51218e-05	6.19881e-05	0	0.25	0.189069	0.127691	1.71628	-6.58411	5.61366	0.0615627	0.170483	0.0576164	0.127226	0.567064	0.872488	Psoriasis	Healthy	skin	skin	T CD8 Resident	T CD8 Resident
APOBEC3G	0.8914	0.1086	2.10512	0.000467292	0.000232079	0	0.25	1.18567	1.05635	1.7006	-4.37523	7.30522	0.513811	0.493638	0.340174	0.300254	4.33598	2.2897	Psoriasis	Healthy	skin	skin	T CD8 Resident	T CD8 Resident
RNF166	0.8914	0.1086	2.10512	0.000208599	0.000108911	0	0.25	1.12207	1.1375	1.23345	-3.83307	5.36495	0.256512	0.231552	0.211523	0.188295	2.3098	1.07043	Psoriasis	Healthy	skin	skin	T CD8 Resident	T CD8 Resident
UIMC1	0.8912	0.1088	2.10306	0.000108335	6.47927e-05	0	0.25	0.257729	0.453958	1.6756	-6.44106	4.87385	0.119968	0.137405	0.0836622	0.109415	0.575002	0.52795	Psoriasis	Healthy	skin	skin	T CD8 Resident	T CD8 Resident
PYCARD	0.8912	0.1088	2.10306	0.000155746	0.000124294	0	0.25	0.521428	0.634339	1.60731	-5.45279	4.88469	0.228098	0.239186	0.192581	0.193384	2.08767	1.20484	Psoriasis	Healthy	skin	skin	T CD8 Resident	T CD8 Resident
SFT2D1	0.8912	0.1088	2.10306	0.000152843	7.93786e-05	0	0.25	0.959817	0.997496	1.45207	-5.19936	5.87064	0.15075	0.170483	0.132597	0.145038	1.25453	0.717901	Psoriasis	Healthy	skin	skin	T CD8 Resident	T CD8 Resident
BANF1	0.8912	0.1088	2.10306	0.00015969	0.000121836	0	0.25	0.520457	0.608576	1.72629	-6.83946	6.42666	0.223362	0.292621	0.189424	0.21883	2.05452	1.44528	Psoriasis	Healthy	skin	skin	T CD8 Resident	T CD8 Resident
UBXN11	0.8912	0.1088	2.10306	7.56504e-05	5.63137e-05	0	0.25	0.548943	0.520368	1.69855	-6.11353	6.20969	0.0978689	0.114504	0.0852407	0.0916031	0.805218	0.517482	Psoriasis	Healthy	skin	skin	T CD8 Resident	T CD8 Resident
AHCYL2	0.8912	0.1088	2.10306	7.53026e-05	0.000116463	0	0.25	-1.21678	-1.1013	1.70597	-9.2783	4.47005	0.0836621	0.264631	0.0528808	0.127226	0.277278	0.873537	Psoriasis	Healthy	skin	skin	T CD8 Resident	T CD8 Resident
FTO	0.8912	0.1088	2.10306	0.000100657	7.04286e-05	0	0.25	0.124888	0.192313	1.78917	-6.54463	6.10354	0.0978689	0.127226	0.0678769	0.10687	0.44985	0.516734	Psoriasis	Healthy	skin	skin	T CD8 Resident	T CD8 Resident
DDT	0.891	0.109	2.101	0.000127986	0.000105584	0	0.25	1.01696	0.942146	1.53278	-4.52877	6.81184	0.211523	0.356234	0.176006	0.26972	1.87071	1.7434	Psoriasis	Healthy	skin	skin	T CD8 Resident	T CD8 Resident
CD3D	0.891	0.109	2.101	0.00186737	0.000884488	0	0.25	1.05981	1.10745	0.97331	-2.54673	4.11817	2.70087	1.93384	0.842936	0.801527	24.0541	9.25341	Psoriasis	Healthy	skin	skin	T CD8 Resident	T CD8 Resident
SLC25A44	0.891	0.109	2.101	4.61709e-05	9.50846e-05	0	0.25	-0.813224	-0.714303	1.72004	-6.00593	4.53786	0.050513	0.231552	0.0465667	0.160305	0.329315	0.920085	Psoriasis	Healthy	skin	skin	T CD8 Resident	T CD8 Resident
IER5	0.891	0.109	2.101	0.000133803	0.000210369	0	0.25	-0.320358	-0.317539	1.84797	-6.7387	5.81551	0.223362	0.519084	0.155485	0.226463	2.17654	2.7138	Psoriasis	Healthy	skin	skin	T CD8 Resident	T CD8 Resident
POMP	0.891	0.109	2.101	0.000348089	0.00018436	0	0.25	1.0855	1.10862	1.21058	-3.42423	5.10616	0.512232	0.549618	0.378848	0.346056	4.5844	2.39091	Psoriasis	Healthy	skin	skin	T CD8 Resident	T CD8 Resident
OGDH	0.891	0.109	2.101	0.000198956	0.000349682	0	0.25	-0.597921	-0.714689	1.51694	-5.57215	5.77688	0.255722	0.783714	0.1397	0.330789	1.22332	2.63043	Psoriasis	Healthy	skin	skin	T CD8 Resident	T CD8 Resident
SND1	0.891	0.109	2.101	0.00023789	0.000124325	0	0.25	0.843862	0.894247	1.49695	-5.54018	6.61945	0.202052	0.310432	0.122336	0.188295	1.01586	1.11289	Psoriasis	Healthy	skin	skin	T CD8 Resident	T CD8 Resident
STAT5A	0.8908	0.1092	2.09894	0.000169075	0.000149133	0	0.25	0.283208	0.249268	1.69778	-5.66632	5.60097	0.213102	0.353689	0.116811	0.188295	1.10375	1.198	Psoriasis	Healthy	skin	skin	T CD8 Resident	T CD8 Resident
KCTD20	0.8908	0.1092	2.09894	0.000169622	0.000251052	0	0.25	-0.510366	-0.585676	1.57073	-4.5333	5.02074	0.220995	0.572518	0.121547	0.282443	1.12523	1.92955	Psoriasis	Healthy	skin	skin	T CD8 Resident	T CD8 Resident
SSBP3	0.8908	0.1092	2.09894	6.85751e-05	7.41808e-05	0	0.25	-0.324593	-0.255556	1.8109	-6.80053	5.56493	0.100237	0.195929	0.0584057	0.132316	0.39304	0.800724	Psoriasis	Healthy	skin	skin	T CD8 Resident	T CD8 Resident
THADA	0.8908	0.1092	2.09894	0.000124171	6.70462e-05	0	0.25	0.442569	0.446985	1.66439	-5.53188	5.76583	0.0907655	0.119593	0.0639305	0.0839695	0.411146	0.458144	Psoriasis	Healthy	skin	skin	T CD8 Resident	T CD8 Resident
ARIH1	0.8908	0.1092	2.09894	0.000387597	0.000729949	0	0.25	-0.989845	-0.993703	1.18437	-4.93188	3.80987	0.50355	1.59287	0.209155	0.508906	2.22508	5.54931	Psoriasis	Healthy	skin	skin	T CD8 Resident	T CD8 Resident
PFKFB3	0.8908	0.1092	2.09894	0.000192376	0.000194993	0	0.25	-0.345992	-0.295986	1.76034	-6.07822	6.0266	0.286503	0.470737	0.165746	0.267176	1.64374	1.86156	Psoriasis	Healthy	skin	skin	T CD8 Resident	T CD8 Resident
NSL1	0.8906	0.1094	2.09688	9.24381e-05	4.76636e-05	0	0.25	0.866597	0.887064	1.40683	-4.2833	5.03844	0.100237	0.0916031	0.0868193	0.0916031	0.876468	0.419492	Psoriasis	Healthy	skin	skin	T CD8 Resident	T CD8 Resident
RGS1	0.8906	0.1094	2.09688	0.00158742	0.000993828	0	0.25	0.500613	0.407356	1.92227	-6.1743	7.79686	2.64562	2.26209	0.514601	0.424936	22.6941	10.425	Psoriasis	Healthy	skin	skin	T CD8 Resident	T CD8 Resident
QKI	0.8906	0.1094	2.09688	0.000189941	0.000273293	0	0.25	-0.814615	-0.79696	1.56157	-6.00884	4.41814	0.282557	0.727734	0.110497	0.338422	1.06374	2.58038	Psoriasis	Healthy	skin	skin	T CD8 Resident	T CD8 Resident
NBPF15	0.8906	0.1094	2.09688	5.13779e-05	9.90845e-05	0	0.25	-1.02165	-0.990663	1.51213	-6.7007	4.27397	0.0718232	0.185751	0.0520916	0.129771	0.308104	0.647016	Psoriasis	Healthy	skin	skin	T CD8 Resident	T CD8 Resident
FUNDC2	0.8906	0.1094	2.09688	0.000115893	7.04903e-05	0	0.25	0.758687	0.800056	1.50966	-4.86739	6.42343	0.113654	0.157761	0.104972	0.139949	0.931009	0.705811	Psoriasis	Healthy	skin	skin	T CD8 Resident	T CD8 Resident
PHYKPL	0.8906	0.1094	2.09688	0.000198174	9.65982e-05	0	0.25	0.98926	1.02659	1.2997	-4.23466	5.51155	0.168903	0.178117	0.12944	0.129771	1.03492	0.7208	Psoriasis	Healthy	skin	skin	T CD8 Resident	T CD8 Resident
KXD1	0.8906	0.1094	2.09688	7.75375e-05	3.78058e-05	0	0.25	1.01065	1.04157	1.18392	-4.47778	5.44783	0.123125	0.0992366	0.112076	0.0966921	1.04327	0.449859	Psoriasis	Healthy	skin	skin	T CD8 Resident	T CD8 Resident
SELENOH	0.8904	0.1096	2.09483	0.000233941	0.000177763	0	0.25	0.738932	0.810134	1.50589	-4.80442	4.6562	0.318863	0.384223	0.251776	0.277354	2.71463	1.88878	Psoriasis	Healthy	skin	skin	T CD8 Resident	T CD8 Resident
TTC14	0.8904	0.1096	2.09483	0.000120748	7.35477e-05	0	0.25	1.02476	1.00727	1.43728	-4.17078	5.39715	0.142068	0.150127	0.120758	0.117048	1.21672	0.786007	Psoriasis	Healthy	skin	skin	T CD8 Resident	T CD8 Resident
MRPS14	0.8904	0.1096	2.09483	8.95053e-05	6.99223e-05	0	0.25	0.491476	0.617783	1.70463	-6.70273	5.88791	0.0947118	0.127226	0.0891871	0.104326	0.814638	0.545058	Psoriasis	Healthy	skin	skin	T CD8 Resident	T CD8 Resident
RAB8B	0.8904	0.1096	2.09483	0.000460076	0.00086563	0	0.25	-1.04218	-1.04708	1.38167	-5.50675	4.39296	0.610892	2.25445	0.276243	0.687023	3.28595	8.23107	Psoriasis	Healthy	skin	skin	T CD8 Resident	T CD8 Resident
TRADD	0.8904	0.1096	2.09483	8.35837e-05	4.45247e-05	0	0.25	0.859576	0.928777	1.52954	-4.47668	5.56851	0.108919	0.10687	0.0962904	0.0916031	0.897722	0.484491	Psoriasis	Healthy	skin	skin	T CD8 Resident	T CD8 Resident
EVI2A	0.8904	0.1096	2.09483	0.000231313	0.000125268	0	0.25	1.0511	1.06512	1.07064	-4.33659	4.85008	0.32202	0.358778	0.257301	0.249364	2.86495	1.55125	Psoriasis	Healthy	skin	skin	T CD8 Resident	T CD8 Resident
ATF3	0.8902	0.1098	2.09279	0.000149757	0.000188358	0	0.25	-0.336578	-0.287163	1.82471	-6.3064	5.59261	0.220205	0.422392	0.143646	0.239186	1.8234	1.77238	Psoriasis	Healthy	skin	skin	T CD8 Resident	T CD8 Resident
TXLNG	0.8902	0.1098	2.09279	6.33631e-05	9.9603e-05	0	0.25	-0.769962	-0.832196	1.45432	-5.78824	5.3602	0.095501	0.221374	0.0686661	0.170483	0.478689	0.799559	Psoriasis	Healthy	skin	skin	T CD8 Resident	T CD8 Resident
PTMS	0.8902	0.1098	2.09279	0.00039296	0.000286788	0	0.25	0.499021	0.389475	1.8781	-5.82258	8.49483	0.591949	0.636132	0.30071	0.320611	4.1871	2.60654	Psoriasis	Healthy	skin	skin	T CD8 Resident	T CD8 Resident
SCP2	0.8902	0.1098	2.09279	0.000238104	0.000147335	0	0.25	0.929634	0.975673	1.35776	-3.39449	5.0577	0.336226	0.315521	0.274665	0.267176	3.04653	1.46392	Psoriasis	Healthy	skin	skin	T CD8 Resident	T CD8 Resident
ATF6	0.8902	0.1098	2.09279	7.0599e-05	7.21651e-05	0	0.25	0.334489	0.422914	1.7195	-7.37677	6.18698	0.0868192	0.198473	0.0686661	0.111959	0.428532	0.737629	Psoriasis	Healthy	skin	skin	T CD8 Resident	T CD8 Resident
CISD2	0.8902	0.1098	2.09279	0.000110869	5.48262e-05	0	0.25	1.12109	1.10336	1.28469	-3.60736	5.40016	0.120757	0.142494	0.108129	0.132316	1.06695	0.580005	Psoriasis	Healthy	skin	skin	T CD8 Resident	T CD8 Resident
PPCS	0.8902	0.1098	2.09279	8.76332e-05	6.9772e-05	0	0.25	0.614379	0.594564	1.78457	-6.02989	9.02266	0.0994474	0.145038	0.0899763	0.124682	0.835364	0.72132	Psoriasis	Healthy	skin	skin	T CD8 Resident	T CD8 Resident
OXA1L	0.89	0.11	2.09074	0.000111466	5.54511e-05	0	0.25	1.00141	1.01961	1.44425	-4.40358	5.66418	0.155485	0.129771	0.145225	0.119593	1.45536	0.513891	Psoriasis	Healthy	skin	skin	T CD8 Resident	T CD8 Resident
PHLDA1	0.89	0.11	2.09074	0.00042792	0.000593921	0	0.25	-0.578549	-0.463577	1.81666	-7.41574	4.69928	0.861879	1.82952	0.35517	0.503817	7.62339	8.10622	Psoriasis	Healthy	skin	skin	T CD8 Resident	T CD8 Resident
LMAN2	0.89	0.11	2.09074	0.000197431	9.93897e-05	0	0.25	1.14368	1.11677	1.11544	-3.20052	5.22878	0.284925	0.279898	0.238358	0.229008	2.42463	1.19693	Psoriasis	Healthy	skin	skin	T CD8 Resident	T CD8 Resident
ARPC1B	0.89	0.11	2.09074	0.000280662	0.000152403	0	0.25	0.777688	0.873505	1.51779	-6.60017	5.36695	0.511443	0.435114	0.336227	0.307888	4.44812	2.03942	Psoriasis	Healthy	skin	skin	T CD8 Resident	T CD8 Resident
TRAPPC6A	0.89	0.11	2.09074	0.000122175	0.000110214	0	0.25	0.217421	0.28634	1.75338	-5.50738	7.03075	0.183899	0.267175	0.16101	0.211196	1.69866	1.27276	Psoriasis	Healthy	skin	skin	T CD8 Resident	T CD8 Resident
ERC1	0.89	0.11	2.09074	0.000189354	0.00031365	0	0.25	-0.978826	-0.984134	1.50188	-6.54128	4.06251	0.176006	0.513995	0.0805051	0.223919	0.702109	1.70227	Psoriasis	Healthy	skin	skin	T CD8 Resident	T CD8 Resident
MAP3K5	0.8898	0.1102	2.0887	0.000125034	5.65416e-05	0	0.25	1.12331	1.06702	1.26029	-3.09851	5.79297	0.131018	0.147583	0.0734017	0.0890585	0.54859	0.521141	Psoriasis	Healthy	skin	skin	T CD8 Resident	T CD8 Resident
RBCK1	0.8898	0.1102	2.0887	0.000183922	9.42554e-05	0	0.25	1.04792	1.06141	1.24562	-3.65747	5.27424	0.220995	0.208651	0.185478	0.180662	1.83054	1.09568	Psoriasis	Healthy	skin	skin	T CD8 Resident	T CD8 Resident
TAP1	0.8898	0.1102	2.0887	0.000231073	0.000125416	0	0.25	1.12214	1.12769	1.24751	-3.02167	5.16855	0.323598	0.325699	0.254144	0.239186	2.57782	1.58307	Psoriasis	Healthy	skin	skin	T CD8 Resident	T CD8 Resident
RAD51B	0.8898	0.1102	2.0887	0.000114857	0.00012955	0	0.25	0.0287015	0.0438223	1.87487	-6.19129	7.00352	0.117601	0.244275	0.0497238	0.10687	0.480277	0.857672	Psoriasis	Healthy	skin	skin	T CD8 Resident	T CD8 Resident
MTIF3	0.8896	0.1104	2.08666	8.23781e-05	6.17921e-05	0	0.25	0.601678	0.653013	1.65037	-5.67069	5.99997	0.0978689	0.147583	0.08603	0.129771	0.764664	0.713436	Psoriasis	Healthy	skin	skin	T CD8 Resident	T CD8 Resident
RNF126	0.8896	0.1104	2.08666	7.07546e-05	4.88482e-05	0	0.25	0.747296	0.810575	1.49006	-5.45487	5.49914	0.115233	0.10687	0.108129	0.0966921	1.15757	0.613221	Psoriasis	Healthy	skin	skin	T CD8 Resident	T CD8 Resident
SDF2L1	0.8896	0.1104	2.08666	0.000193477	0.000107466	0	0.25	0.976591	0.965488	1.25108	-4.31983	5.53307	0.235201	0.264631	0.185478	0.211196	1.97568	1.1527	Psoriasis	Healthy	skin	skin	T CD8 Resident	T CD8 Resident
MAN1A1	0.8896	0.1104	2.08666	0.00010485	0.00011491	0	0.25	-0.0248926	-0.0937076	1.90977	-6.14798	8.10839	0.134175	0.259542	0.0726125	0.150127	0.585056	0.932613	Psoriasis	Healthy	skin	skin	T CD8 Resident	T CD8 Resident
NFE2L2	0.8894	0.1106	2.08463	0.000345086	0.000489758	0	0.25	-0.513041	-0.569483	1.69083	-6.0585	6.1974	0.527229	1.36641	0.299132	0.536896	3.43178	5.1198	Psoriasis	Healthy	skin	skin	T CD8 Resident	T CD8 Resident
TBX21	0.8894	0.1106	2.08463	5.94008e-05	0.000105904	0	0.25	-0.787273	-0.750033	1.80933	-7.00653	5.52422	0.0749802	0.221374	0.0591949	0.165394	0.481986	1.02362	Psoriasis	Healthy	skin	skin	T CD8 Resident	T CD8 Resident
SRP9	0.8894	0.1106	2.08463	0.000273912	0.000151589	0	0.25	0.982601	0.998443	1.39743	-4.03756	5.56175	0.359904	0.351145	0.281768	0.26972	3.09487	1.59035	Psoriasis	Healthy	skin	skin	T CD8 Resident	T CD8 Resident
CAMK2D	0.8894	0.1106	2.08463	0.000136	8.55979e-05	0	0.25	0.568204	0.633352	1.63103	-5.42408	6.19025	0.164957	0.185751	0.103394	0.127226	0.81402	0.801209	Psoriasis	Healthy	skin	skin	T CD8 Resident	T CD8 Resident
NAMPT	0.8894	0.1106	2.08463	0.000527087	0.000763719	0	0.25	-0.651945	-0.690049	1.79717	-5.67757	6.08333	0.754538	1.73282	0.367798	0.590331	5.57985	7.01468	Psoriasis	Healthy	skin	skin	T CD8 Resident	T CD8 Resident
KMT2C	0.8894	0.1106	2.08463	0.000261415	0.000454045	0	0.25	-0.843852	-0.901706	1.4016	-6.69369	5.86158	0.390686	1.02036	0.179163	0.40458	1.73665	3.69771	Psoriasis	Healthy	skin	skin	T CD8 Resident	T CD8 Resident
LMAN1	0.8894	0.1106	2.08463	0.000109621	6.48703e-05	0	0.25	0.816769	0.859584	1.41873	-4.66719	5.87446	0.119179	0.195929	0.108129	0.170483	0.848575	0.825593	Psoriasis	Healthy	skin	skin	T CD8 Resident	T CD8 Resident
TRAPPC9	0.8894	0.1106	2.08463	0.000127464	8.3098e-05	0	0.25	0.637043	0.571491	1.79305	-5.18547	7.48623	0.123125	0.183206	0.0678769	0.104326	0.546033	0.692814	Psoriasis	Healthy	skin	skin	T CD8 Resident	T CD8 Resident
CLNS1A	0.8892	0.1108	2.0826	0.000142471	9.38806e-05	0	0.25	0.908459	0.926335	1.35693	-3.73299	5.0958	0.202841	0.234097	0.174428	0.188295	1.73817	0.94671	Psoriasis	Healthy	skin	skin	T CD8 Resident	T CD8 Resident
NUP54	0.8892	0.1108	2.0826	9.99575e-05	4.6904e-05	0	0.25	1.07398	1.08099	1.31276	-3.0431	5.4376	0.0891869	0.127226	0.0812944	0.10687	0.624238	0.513248	Psoriasis	Healthy	skin	skin	T CD8 Resident	T CD8 Resident
SUMO3	0.8892	0.1108	2.0826	0.00016481	9.49293e-05	0	0.25	0.816189	0.848607	1.44859	-4.50244	5.1916	0.220205	0.208651	0.184688	0.180662	1.92993	0.967288	Psoriasis	Healthy	skin	skin	T CD8 Resident	T CD8 Resident
SUPT3H	0.8892	0.1108	2.0826	0.000188327	9.2081e-05	0	0.25	1.03716	1.07224	1.3415	-4.40307	5.39938	0.170481	0.195929	0.0994475	0.117048	0.888923	0.687734	Psoriasis	Healthy	skin	skin	T CD8 Resident	T CD8 Resident
ZNF83	0.8892	0.1108	2.0826	8.97697e-05	0.000156235	0	0.25	-0.286074	-0.240251	1.90438	-7.65796	6.92564	0.103394	0.391857	0.0749803	0.180662	0.534883	1.50509	Psoriasis	Healthy	skin	skin	T CD8 Resident	T CD8 Resident
FLT3LG	0.8892	0.1108	2.0826	0.000129407	0.000105663	0	0.25	0.285706	0.324971	1.70302	-6.39379	6.13054	0.166535	0.246819	0.138122	0.203562	1.34463	1.10865	Psoriasis	Healthy	skin	skin	T CD8 Resident	T CD8 Resident
MAP3K8	0.8892	0.1108	2.0826	0.000250694	0.000175025	0	0.25	0.216554	0.344545	1.64684	-5.64726	4.94621	0.288871	0.465648	0.162589	0.287532	1.75067	1.85632	Psoriasis	Healthy	skin	skin	T CD8 Resident	T CD8 Resident
EBPL	0.8892	0.1108	2.0826	0.000100082	6.19002e-05	0	0.25	1.03196	0.898881	1.70734	-4.70613	7.4563	0.123915	0.147583	0.109708	0.127226	0.990844	0.653069	Psoriasis	Healthy	skin	skin	T CD8 Resident	T CD8 Resident
TXNDC9	0.8892	0.1108	2.0826	8.55284e-05	4.65778e-05	0	0.25	0.875793	0.901008	1.43195	-4.87047	5.28676	0.0876084	0.0992366	0.0836622	0.0839695	0.681187	0.439853	Psoriasis	Healthy	skin	skin	T CD8 Resident	T CD8 Resident
PGRMC2	0.8892	0.1108	2.0826	6.67672e-05	7.04367e-05	0	0.25	0.0743372	0.0301805	1.64966	-5.63536	6.46841	0.077348	0.178117	0.0639305	0.139949	0.502446	0.686524	Psoriasis	Healthy	skin	skin	T CD8 Resident	T CD8 Resident
ALG13	0.889	0.111	2.08057	0.000195583	0.000264671	0	0.25	-0.435074	-0.299801	1.72843	-6.46709	4.08621	0.188635	0.720101	0.141279	0.330789	1.21429	2.68162	Psoriasis	Healthy	skin	skin	T CD8 Resident	T CD8 Resident
GLCCI1	0.889	0.111	2.08057	0.000123575	8.80289e-05	0	0.25	0.540784	0.526687	1.72635	-5.75524	7.34113	0.133386	0.167939	0.0899763	0.124682	0.767437	0.638689	Psoriasis	Healthy	skin	skin	T CD8 Resident	T CD8 Resident
CMIP	0.889	0.111	2.08057	0.000323808	0.000513369	0	0.25	-0.570493	-0.617629	1.61761	-5.52659	4.82041	0.475927	1.33842	0.149171	0.351145	1.70864	4.27021	Psoriasis	Healthy	skin	skin	T CD8 Resident	T CD8 Resident
SNRPE	0.889	0.111	2.08057	0.000228237	0.000133986	0	0.25	0.921048	0.95727	1.28036	-5.4588	5.50519	0.328334	0.346056	0.257301	0.272265	2.85731	1.50314	Psoriasis	Healthy	skin	skin	T CD8 Resident	T CD8 Resident
ARL4A	0.889	0.111	2.08057	0.000153228	0.000252876	0	0.25	-1.00617	-1.00024	1.48018	-5.15031	3.61777	0.229676	0.600508	0.166535	0.333333	2.03785	2.78683	Psoriasis	Healthy	skin	skin	T CD8 Resident	T CD8 Resident
AUP1	0.889	0.111	2.08057	0.000115672	6.11847e-05	0	0.25	0.992982	1.02149	1.24725	-3.50681	4.95569	0.174428	0.145038	0.153907	0.139949	1.53243	0.743128	Psoriasis	Healthy	skin	skin	T CD8 Resident	T CD8 Resident
CSRNP1	0.8888	0.1112	2.07854	0.000196311	0.000329342	0	0.25	-1.001	-0.950311	1.71582	-6.55866	5.19282	0.325966	0.849871	0.244672	0.506361	2.77755	3.54163	Psoriasis	Healthy	skin	skin	T CD8 Resident	T CD8 Resident
SIK2	0.8888	0.1112	2.07854	5.00811e-05	8.55001e-05	0	0.25	-0.982817	-0.916672	1.64252	-6.66185	5.69993	0.0647198	0.203562	0.0402526	0.142494	0.299257	0.710376	Psoriasis	Healthy	skin	skin	T CD8 Resident	T CD8 Resident
GFOD1	0.8888	0.1112	2.07854	0.000127436	0.000137936	0	0.25	-0.19083	-0.245373	1.77705	-7.17381	5.74971	0.0994474	0.315521	0.0670876	0.175573	0.512955	1.12014	Psoriasis	Healthy	skin	skin	T CD8 Resident	T CD8 Resident
ATP2A2	0.8888	0.1112	2.07854	0.000200412	0.000280767	0	0.25	-0.45379	-0.589968	1.63118	-6.33691	7.05973	0.258879	0.659033	0.134175	0.282443	1.19695	2.26707	Psoriasis	Healthy	skin	skin	T CD8 Resident	T CD8 Resident
ISG15	0.8888	0.1112	2.07854	0.000781926	0.000422628	0	0.25	0.848057	0.87614	1.44114	-3.9267	5.41112	1.24389	1.16285	0.443567	0.409669	10.3997	5.4031	Psoriasis	Healthy	skin	skin	T CD8 Resident	T CD8 Resident
RAB3GAP2	0.8888	0.1112	2.07854	0.000103964	8.89651e-05	0	0.25	0.0821346	0.23102	1.60224	-5.86885	4.20095	0.0876084	0.160305	0.0670876	0.127226	0.538919	0.708979	Psoriasis	Healthy	skin	skin	T CD8 Resident	T CD8 Resident
HDAC4	0.8888	0.1112	2.07854	9.45828e-05	5.7613e-05	0	0.25	0.445596	0.503955	1.64261	-5.96499	6.70063	0.103394	0.145038	0.0694554	0.0941476	0.470162	0.493228	Psoriasis	Healthy	skin	skin	T CD8 Resident	T CD8 Resident
NDUFAF3	0.8888	0.1112	2.07854	0.000112116	6.4354e-05	0	0.25	0.91653	0.945182	1.4951	-5.0286	5.68227	0.162589	0.165394	0.142857	0.132316	1.39725	0.763183	Psoriasis	Healthy	skin	skin	T CD8 Resident	T CD8 Resident
MZT1	0.8886	0.1114	2.07652	7.59287e-05	4.53067e-05	0	0.25	0.981602	0.8418	1.67374	-6.15892	7.75474	0.100237	0.132316	0.0915549	0.10687	0.872822	0.494936	Psoriasis	Healthy	skin	skin	T CD8 Resident	T CD8 Resident
BAD	0.8886	0.1114	2.07652	9.0859e-05	5.61849e-05	0	0.25	0.971624	0.970929	1.53617	-5.83035	6.1909	0.10734	0.132316	0.100237	0.119593	0.877394	0.715687	Psoriasis	Healthy	skin	skin	T CD8 Resident	T CD8 Resident
FAM162A	0.8886	0.1114	2.07652	0.000186642	0.000104242	0	0.25	1.07708	1.0107	1.52059	-4.76461	6.47147	0.219416	0.277353	0.187845	0.21374	1.9506	1.21511	Psoriasis	Healthy	skin	skin	T CD8 Resident	T CD8 Resident
EFHC2	0.8886	0.1114	2.07652	6.1817e-05	7.8348e-05	0	0.25	-0.607211	-0.579529	1.7095	-6.1775	5.42502	0.0686661	0.21374	0.0544594	0.147583	0.233597	0.683913	Psoriasis	Healthy	skin	skin	T CD8 Resident	T CD8 Resident
AKIRIN2	0.8886	0.1114	2.07652	0.000213314	0.000163465	0	0.25	0.441127	0.457207	1.68798	-5.34247	6.38239	0.246251	0.396946	0.18311	0.267176	1.62954	1.58619	Psoriasis	Healthy	skin	skin	T CD8 Resident	T CD8 Resident
LRRFIP2	0.8886	0.1114	2.07652	0.000172812	0.000316029	0	0.25	-0.638424	-0.698531	1.42794	-4.83158	3.78708	0.183899	0.694656	0.121547	0.348601	1.0043	2.44908	Psoriasis	Healthy	skin	skin	T CD8 Resident	T CD8 Resident
ATP11C	0.8886	0.1114	2.07652	6.25331e-05	7.68519e-05	0	0.25	-0.0852747	-0.104348	1.67568	-6.65438	6.41358	0.0836621	0.254453	0.047356	0.122137	0.398266	0.754426	Psoriasis	Healthy	skin	skin	T CD8 Resident	T CD8 Resident
CST7	0.8886	0.1114	2.07652	0.00101808	0.000722195	0	0.25	0.608614	0.571362	1.71135	-5.4522	6.35311	1.34176	1.84224	0.556433	0.636132	11.5734	8.35631	Psoriasis	Healthy	skin	skin	T CD8 Resident	T CD8 Resident
GSPT1	0.8886	0.1114	2.07652	0.000161186	0.000233232	0	0.25	-0.329179	-0.341007	1.58935	-5.34585	5.52843	0.219416	0.605597	0.164957	0.338422	1.59523	2.3586	Psoriasis	Healthy	skin	skin	T CD8 Resident	T CD8 Resident
PLK3	0.8884	0.1116	2.0745	0.000168386	0.000103114	0	0.25	0.924585	0.984325	1.45396	-4.85837	6.06394	0.21547	0.223918	0.175217	0.183206	1.88599	1.2307	Psoriasis	Healthy	skin	skin	T CD8 Resident	T CD8 Resident
ZNF277	0.8884	0.1116	2.0745	8.47734e-05	7.84566e-05	0	0.25	0.151218	0.28005	1.61119	-8.13279	4.50997	0.0726124	0.170483	0.0615627	0.124682	0.536231	0.780878	Psoriasis	Healthy	skin	skin	T CD8 Resident	T CD8 Resident
ATRAID	0.8884	0.1116	2.0745	0.000170319	0.000106899	0	0.25	0.851466	0.86421	1.60931	-5.67487	6.22179	0.239937	0.244275	0.213102	0.203562	2.26607	1.20132	Psoriasis	Healthy	skin	skin	T CD8 Resident	T CD8 Resident
NOP10	0.8884	0.1116	2.0745	0.000306217	0.00017282	0	0.25	0.951974	1.00401	1.17086	-3.52171	4.30603	0.406471	0.424936	0.309392	0.320611	3.56373	1.84391	Psoriasis	Healthy	skin	skin	T CD8 Resident	T CD8 Resident
ANKRD49	0.8884	0.1116	2.0745	7.14806e-05	6.70897e-05	0	0.25	0.363509	0.429676	1.68567	-6.0514	6.9398	0.0836621	0.155216	0.074191	0.129771	0.725613	0.738641	Psoriasis	Healthy	skin	skin	T CD8 Resident	T CD8 Resident
WDR59	0.8884	0.1116	2.0745	0.000108598	5.05645e-05	0	0.25	1.10067	1.08234	1.12602	-3.961	6.06905	0.112865	0.122137	0.0797159	0.0966921	0.610042	0.442569	Psoriasis	Healthy	skin	skin	T CD8 Resident	T CD8 Resident
LSM2	0.8884	0.1116	2.0745	0.000206213	0.000120989	0	0.25	0.914315	0.984314	1.17167	-3.63124	4.36878	0.250197	0.274809	0.212313	0.223919	2.213	1.29796	Psoriasis	Healthy	skin	skin	T CD8 Resident	T CD8 Resident
KLF9	0.8882	0.1118	2.07249	7.39941e-05	8.186e-05	0	0.25	-0.133882	-0.0366735	1.73361	-6.85824	4.8041	0.0820836	0.180661	0.0647198	0.147583	0.457985	0.834587	Psoriasis	Healthy	skin	skin	T CD8 Resident	T CD8 Resident
TNKS2	0.888	0.112	2.07047	9.29366e-05	0.000188745	0	0.25	-0.98187	-0.993434	1.16192	-5.0036	3.80122	0.135754	0.37659	0.0986582	0.246819	0.782009	1.36168	Psoriasis	Healthy	skin	skin	T CD8 Resident	T CD8 Resident
PDE4B	0.888	0.112	2.07047	0.000412095	0.000687418	0	0.25	-0.833996	-0.834042	1.5062	-5.51865	4.11651	0.48224	1.46819	0.220994	0.524173	2.52161	5.42867	Psoriasis	Healthy	skin	skin	T CD8 Resident	T CD8 Resident
EIF2AK3	0.888	0.112	2.07047	0.000110349	0.000146152	0	0.25	-0.646047	-0.699856	1.54155	-5.18886	4.71036	0.103394	0.287532	0.0591949	0.165394	0.458313	0.974264	Psoriasis	Healthy	skin	skin	T CD8 Resident	T CD8 Resident
NAXE	0.888	0.112	2.07047	7.30424e-05	4.81462e-05	0	0.25	0.73306	0.808057	1.56957	-6.05257	6.43721	0.092344	0.0992366	0.0836622	0.0941476	0.836203	0.485609	Psoriasis	Healthy	skin	skin	T CD8 Resident	T CD8 Resident
ME2	0.8878	0.1122	2.06846	8.26955e-05	4.45356e-05	0	0.25	1.01777	1.05608	1.21885	-4.03063	6.33822	0.105761	0.101781	0.0899763	0.0916031	0.836681	0.427712	Psoriasis	Healthy	skin	skin	T CD8 Resident	T CD8 Resident
PRF1	0.8878	0.1122	2.06846	0.000248692	0.000170677	0	0.25	0.522883	0.533594	1.87	-6.09703	6.89748	0.308603	0.340967	0.21547	0.239186	2.49025	1.44236	Psoriasis	Healthy	skin	skin	T CD8 Resident	T CD8 Resident
H2AC6	0.8878	0.1122	2.06846	0.000114221	6.53662e-05	0	0.25	0.875618	0.865612	1.58608	-5.11731	8.297	0.144436	0.124682	0.101026	0.101781	1.32319	0.585084	Psoriasis	Healthy	skin	skin	T CD8 Resident	T CD8 Resident
ARHGAP21	0.8878	0.1122	2.06846	4.23306e-05	9.16656e-05	0	0.25	-0.880287	-0.897388	1.51828	-6.37033	4.11557	0.0576164	0.221374	0.0410418	0.145038	0.275543	0.699185	Psoriasis	Healthy	skin	skin	T CD8 Resident	T CD8 Resident
MRPS15	0.8878	0.1122	2.06846	0.000101547	5.24113e-05	0	0.25	1.06116	1.07425	1.26067	-4.49167	6.49257	0.132596	0.142494	0.125493	0.122137	1.22583	0.610714	Psoriasis	Healthy	skin	skin	T CD8 Resident	T CD8 Resident
RNGTT	0.8878	0.1122	2.06846	0.000125058	6.10665e-05	0	0.25	0.621268	0.638804	1.60904	-7.52695	5.74867	0.138121	0.132316	0.0828729	0.0966921	0.707907	0.525512	Psoriasis	Healthy	skin	skin	T CD8 Resident	T CD8 Resident
FAM241A	0.8876	0.1124	2.06646	6.39488e-05	0.000116174	0	0.25	-0.602267	-0.64972	1.66373	-7.65827	6.06336	0.103394	0.279898	0.0923441	0.203562	0.811013	1.16222	Psoriasis	Healthy	skin	skin	T CD8 Resident	T CD8 Resident
ZMYND8	0.8876	0.1124	2.06646	9.16028e-05	6.36281e-05	0	0.25	0.283265	0.20438	1.75562	-5.71238	5.91373	0.0947118	0.124682	0.0718232	0.0890585	0.54867	0.529202	Psoriasis	Healthy	skin	skin	T CD8 Resident	T CD8 Resident
VPS37B	0.8876	0.1124	2.06646	0.000284887	0.000516274	0	0.25	-0.965007	-0.969023	1.71323	-6.82554	6.63893	0.403314	1.37659	0.224941	0.506361	2.468	5.02063	Psoriasis	Healthy	skin	skin	T CD8 Resident	T CD8 Resident
ATP9B	0.8876	0.1124	2.06646	9.86975e-05	0.000102722	0	0.25	-0.726337	-0.469296	1.95906	-7.9651	5.89339	0.092344	0.201018	0.0631413	0.142494	0.39588	0.770634	Psoriasis	Healthy	skin	skin	T CD8 Resident	T CD8 Resident
USPL1	0.8876	0.1124	2.06646	0.000106266	0.000151997	0	0.25	-0.580568	-0.507936	1.6795	-6.42325	4.08704	0.0915547	0.305343	0.0615627	0.178117	0.536873	1.2899	Psoriasis	Healthy	skin	skin	T CD8 Resident	T CD8 Resident
JMY	0.8876	0.1124	2.06646	0.000194422	0.000285133	0	0.25	-0.784058	-0.689754	1.78264	-6.80152	6.33889	0.257301	0.786259	0.156275	0.348601	1.57095	2.78721	Psoriasis	Healthy	skin	skin	T CD8 Resident	T CD8 Resident
USO1	0.8876	0.1124	2.06646	0.000139841	5.77805e-05	0	0.25	1.10004	1.06446	1.3847	-3.76847	6.38537	0.119968	0.127226	0.101026	0.111959	0.898052	0.561017	Psoriasis	Healthy	skin	skin	T CD8 Resident	T CD8 Resident
ACBD6	0.8876	0.1124	2.06646	9.31904e-05	6.269e-05	0	0.25	0.750744	0.695131	1.58793	-4.67826	5.62687	0.104183	0.139949	0.0876085	0.117048	0.701186	0.580677	Psoriasis	Healthy	skin	skin	T CD8 Resident	T CD8 Resident
ITPR2	0.8876	0.1124	2.06646	9.62777e-05	7.85367e-05	0	0.25	0.329087	0.310027	1.6462	-5.52208	5.88559	0.116022	0.152672	0.0836622	0.111959	0.698157	0.625579	Psoriasis	Healthy	skin	skin	T CD8 Resident	T CD8 Resident
CASK	0.8876	0.1124	2.06646	0.000220275	0.000367608	0	0.25	-1.16388	-1.12922	1.43457	-6.66029	3.33967	0.272296	0.595419	0.127861	0.330789	1.18122	2.38672	Psoriasis	Healthy	skin	skin	T CD8 Resident	T CD8 Resident
MT1F	0.8874	0.1126	2.06445	0.000136369	0.000152272	0	0.25	0.0463617	0.208795	1.84015	-8.56653	5.60622	0.161799	0.554707	0.1397	0.178117	1.4546	1.63751	Psoriasis	Healthy	skin	skin	T CD8 Resident	T CD8 Resident
ATG13	0.8874	0.1126	2.06445	0.000100928	7.08974e-05	0	0.25	0.555841	0.623229	1.60004	-5.74752	6.11868	0.0820836	0.119593	0.0607735	0.0839695	0.426298	0.552836	Psoriasis	Healthy	skin	skin	T CD8 Resident	T CD8 Resident
SEPTIN11	0.8874	0.1126	2.06445	9.77057e-05	0.000245481	0	0.25	-1.22025	-1.10225	1.32374	-6.71825	3.76708	0.131018	0.709923	0.108919	0.368957	0.897381	2.75242	Psoriasis	Healthy	skin	skin	T CD8 Resident	T CD8 Resident
SPNS3	0.8874	0.1126	2.06445	7.73213e-05	6.81093e-05	0	0.25	0.519032	0.62633	1.43874	-4.80156	5.03321	0.101026	0.13486	0.0931334	0.114504	0.782959	0.655449	Psoriasis	Healthy	skin	skin	T CD8 Resident	T CD8 Resident
EVL	0.8874	0.1126	2.06445	0.000632632	0.0003276	0	0.25	1.03907	1.01814	1.27487	-3.51073	4.89357	0.940016	0.679388	0.504341	0.389313	7.86839	3.08137	Psoriasis	Healthy	skin	skin	T CD8 Resident	T CD8 Resident
GYPC	0.8872	0.1128	2.06245	0.000374498	0.000200762	0	0.25	1.03054	1.06121	1.07435	-3.98139	4.15123	0.468823	0.519083	0.338595	0.351145	3.88987	2.39229	Psoriasis	Healthy	skin	skin	T CD8 Resident	T CD8 Resident
SSR1	0.8872	0.1128	2.06245	0.000112906	6.64574e-05	0	0.25	0.867066	0.932921	1.24129	-3.73978	5.51311	0.166535	0.160305	0.15075	0.127226	1.38165	0.725081	Psoriasis	Healthy	skin	skin	T CD8 Resident	T CD8 Resident
LAPTM5	0.8872	0.1128	2.06245	0.000964505	0.000434773	0	0.25	1.00418	1.01265	1.00058	-2.6002	4.15596	1.5225	0.979642	0.665351	0.575064	13.0581	4.36868	Psoriasis	Healthy	skin	skin	T CD8 Resident	T CD8 Resident
SERINC5	0.8872	0.1128	2.06245	0.0001309	0.00012289	0	0.25	0.199085	0.147239	1.7667	-6.56494	7.40294	0.187845	0.300254	0.119179	0.167939	1.03069	1.08997	Psoriasis	Healthy	skin	skin	T CD8 Resident	T CD8 Resident
SMAD3	0.8872	0.1128	2.06245	0.000126011	0.000179928	0	0.25	-0.827462	-0.743749	1.63141	-7.26815	4.88663	0.19337	0.43257	0.0947119	0.239186	0.7144	1.68944	Psoriasis	Healthy	skin	skin	T CD8 Resident	T CD8 Resident
GMFG	0.8872	0.1128	2.06245	0.000816784	0.000401253	0	0.25	1.01766	1.07488	0.960218	-2.98954	3.8306	1.12076	0.977098	0.610103	0.587786	9.80145	4.41886	Psoriasis	Healthy	skin	skin	T CD8 Resident	T CD8 Resident
MYO1F	0.887	0.113	2.06046	0.000324059	0.000195588	0	0.25	0.911585	0.858998	1.50118	-3.64846	6.38964	0.355169	0.417302	0.262036	0.244275	2.92364	1.8189	Psoriasis	Healthy	skin	skin	T CD8 Resident	T CD8 Resident
NUP58	0.887	0.113	2.06046	8.30218e-05	0.000141595	0	0.25	-0.656616	-0.717445	1.5047	-5.84468	4.85788	0.11839	0.312977	0.0820837	0.19084	0.609654	1.03665	Psoriasis	Healthy	skin	skin	T CD8 Resident	T CD8 Resident
ARPC4	0.887	0.113	2.06046	0.000202389	9.99725e-05	0	0.25	0.991202	1.00634	1.32081	-4.7305	5.01921	0.390686	0.254453	0.292028	0.203562	3.64913	1.35388	Psoriasis	Healthy	skin	skin	T CD8 Resident	T CD8 Resident
ZHX2	0.887	0.113	2.06046	0.000208024	0.000296128	0	0.25	-0.394782	-0.333557	1.76669	-7.14068	5.27883	0.256511	0.75318	0.0947119	0.24173	0.900995	2.35417	Psoriasis	Healthy	skin	skin	T CD8 Resident	T CD8 Resident
TPGS1	0.887	0.113	2.06046	8.77086e-05	4.94527e-05	0	0.25	0.863402	0.808483	1.52261	-4.9493	6.28299	0.11839	0.137405	0.108919	0.117048	0.98316	0.708066	Psoriasis	Healthy	skin	skin	T CD8 Resident	T CD8 Resident
RGS2	0.8868	0.1132	2.05846	0.000834098	0.000511614	0	0.25	0.498861	0.48215	1.73718	-5.9608	6.73687	1.27388	1.19084	0.439621	0.407125	11.8694	4.68459	Psoriasis	Healthy	skin	skin	T CD8 Resident	T CD8 Resident
PPP1R15B	0.8868	0.1132	2.05846	0.000128383	8.50626e-05	0	0.25	0.533069	0.584733	1.54684	-5.49479	6.67697	0.175217	0.236641	0.144436	0.193384	1.52093	1.02452	Psoriasis	Healthy	skin	skin	T CD8 Resident	T CD8 Resident
BCL3	0.8868	0.1132	2.05846	7.60966e-05	0.000107303	0	0.25	-0.315538	-0.234315	1.69928	-5.55842	4.70707	0.089187	0.287532	0.0789266	0.211196	0.658688	1.18818	Psoriasis	Healthy	skin	skin	T CD8 Resident	T CD8 Resident
NT5C	0.8868	0.1132	2.05846	0.000124132	6.54447e-05	0	0.25	0.993293	1.05716	1.26834	-3.80336	4.86753	0.176006	0.160305	0.154696	0.142494	1.45616	0.765745	Psoriasis	Healthy	skin	skin	T CD8 Resident	T CD8 Resident
RCAN3	0.8868	0.1132	2.05846	0.000100569	0.000172143	0	0.25	-0.587539	-0.59181	1.6386	-6.01594	5.45278	0.155485	0.508905	0.1397	0.277354	1.33342	2.10877	Psoriasis	Healthy	skin	skin	T CD8 Resident	T CD8 Resident
PNMA1	0.8868	0.1132	2.05846	6.94232e-05	7.6002e-05	0	0.25	-0.170546	-0.14635	1.69165	-6.28094	5.79248	0.0805051	0.152672	0.0718232	0.114504	0.666112	0.651872	Psoriasis	Healthy	skin	skin	T CD8 Resident	T CD8 Resident
CD2BP2	0.8868	0.1132	2.05846	8.12968e-05	5.02753e-05	0	0.25	1.03995	1.03335	1.37904	-3.57712	5.31789	0.120757	0.157761	0.111287	0.145038	1.07085	0.676878	Psoriasis	Healthy	skin	skin	T CD8 Resident	T CD8 Resident
CYSTM1	0.8868	0.1132	2.05846	0.000129242	0.000230495	0	0.25	-0.805737	-0.832162	1.54163	-6.18301	4.22488	0.160221	0.508905	0.130229	0.320611	1.18402	1.84787	Psoriasis	Healthy	skin	skin	T CD8 Resident	T CD8 Resident
CCAR1	0.8866	0.1134	2.05647	0.000103266	8.93268e-05	0	0.25	0.321273	0.29927	1.56061	-4.10788	5.48613	0.121547	0.223918	0.0939227	0.170483	0.856653	0.957765	Psoriasis	Healthy	skin	skin	T CD8 Resident	T CD8 Resident
ITPRIP	0.8866	0.1134	2.05647	8.37232e-05	0.000139194	0	0.25	-0.736239	-0.732433	1.64409	-6.92224	5.57617	0.10734	0.343511	0.0797159	0.193384	0.571836	1.23991	Psoriasis	Healthy	skin	skin	T CD8 Resident	T CD8 Resident
TRIM22	0.8866	0.1134	2.05647	0.000171018	8.71271e-05	0	0.25	1.0843	1.09867	1.35874	-3.79501	6.32511	0.202052	0.216285	0.16101	0.170483	1.80388	1.00992	Psoriasis	Healthy	skin	skin	T CD8 Resident	T CD8 Resident
PHACTR2	0.8866	0.1134	2.05647	0.000210829	0.000156387	0	0.25	0.418204	0.387276	1.82515	-6.48712	7.52707	0.303078	0.379135	0.105762	0.150127	1.24628	1.4249	Psoriasis	Healthy	skin	skin	T CD8 Resident	T CD8 Resident
SEC14L1	0.8866	0.1134	2.05647	0.000103606	0.000101889	0	0.25	-0.0401977	-0.035646	1.79503	-5.39387	6.37526	0.134964	0.244275	0.0923441	0.160305	0.769008	0.946884	Psoriasis	Healthy	skin	skin	T CD8 Resident	T CD8 Resident
SPAG9	0.8866	0.1134	2.05647	0.000274984	0.000481446	0	0.25	-0.941767	-0.877913	1.72421	-6.2336	5.06621	0.35359	1.22646	0.159432	0.463104	1.54788	4.57012	Psoriasis	Healthy	skin	skin	T CD8 Resident	T CD8 Resident
UQCR11	0.8866	0.1134	2.05647	0.00046866	0.000353545	0	0.25	0.699591	0.733028	1.49483	-4.97757	5.49118	0.666141	0.849871	0.449092	0.491094	5.69264	4.01719	Psoriasis	Healthy	skin	skin	T CD8 Resident	T CD8 Resident
ETV3	0.8864	0.1136	2.05448	7.21655e-05	0.000143249	0	0.25	-0.931155	-0.965261	1.42334	-5.51978	4.46573	0.0939226	0.356234	0.074191	0.21883	0.606883	1.24425	Psoriasis	Healthy	skin	skin	T CD8 Resident	T CD8 Resident
VPS13D	0.8864	0.1136	2.05448	9.40038e-05	6.91171e-05	0	0.25	0.171979	0.298989	1.73698	-6.54946	6.01471	0.092344	0.139949	0.0678769	0.124682	0.490708	0.490023	Psoriasis	Healthy	skin	skin	T CD8 Resident	T CD8 Resident
NBPF9	0.8864	0.1136	2.05448	6.46618e-05	0.000113423	0	0.25	-0.561816	-0.624497	1.51138	-5.02917	4.60882	0.0986582	0.366412	0.0631413	0.201018	0.372007	1.04029	Psoriasis	Healthy	skin	skin	T CD8 Resident	T CD8 Resident
TRPC4AP	0.8864	0.1136	2.05448	0.000187024	0.000131017	0	0.25	0.617564	0.681665	1.36885	-4.31632	5.02258	0.205209	0.3486	0.122336	0.201018	1.05886	1.20859	Psoriasis	Healthy	skin	skin	T CD8 Resident	T CD8 Resident
PIBF1	0.8864	0.1136	2.05448	0.000104798	9.82997e-05	0	0.25	-0.534143	-0.454479	1.73015	-7.20863	4.64081	0.0970796	0.193384	0.062352	0.139949	0.453109	0.770066	Psoriasis	Healthy	skin	skin	T CD8 Resident	T CD8 Resident
CSGALNACT1	0.8864	0.1136	2.05448	9.8772e-05	0.00010764	0	0.25	-0.156296	-0.108752	1.86408	-7.34589	6.89072	0.103394	0.203562	0.0670876	0.132316	0.634885	0.812542	Psoriasis	Healthy	skin	skin	T CD8 Resident	T CD8 Resident
PPIH	0.8864	0.1136	2.05448	6.63958e-05	5.85102e-05	0	0.25	0.268132	0.254788	1.63475	-6.81148	5.7886	0.0915547	0.142494	0.0876085	0.132316	0.810047	0.672257	Psoriasis	Healthy	skin	skin	T CD8 Resident	T CD8 Resident
MRPS21	0.8862	0.1138	2.0525	0.00025856	0.000144908	0	0.25	1.05814	1.05765	1.15748	-3.04736	4.54075	0.349644	0.374045	0.280189	0.300254	2.95532	1.70941	Psoriasis	Healthy	skin	skin	T CD8 Resident	T CD8 Resident
ZCCHC17	0.8862	0.1138	2.0525	8.40253e-05	4.37796e-05	0	0.25	0.983734	0.999881	1.28468	-3.53317	5.67801	0.0883977	0.127226	0.0757695	0.0992366	0.718894	0.474714	Psoriasis	Healthy	skin	skin	T CD8 Resident	T CD8 Resident
KIAA0232	0.8862	0.1138	2.0525	0.000107628	0.000123347	0	0.25	-0.186455	-0.208014	1.9686	-7.61871	6.90196	0.147593	0.305343	0.0947119	0.195929	0.723257	1.08854	Psoriasis	Healthy	skin	skin	T CD8 Resident	T CD8 Resident
ARAP2	0.8862	0.1138	2.0525	0.000221677	0.000250788	0	0.25	-0.173204	-0.152767	1.57706	-5.95635	5.606	0.285714	0.531806	0.173639	0.333333	1.76237	2.17923	Psoriasis	Healthy	skin	skin	T CD8 Resident	T CD8 Resident
HAGH	0.886	0.114	2.05052	0.000107073	5.21928e-05	0	0.25	1.05984	1.0353	0.983064	-2.12087	4.63216	0.14996	0.13486	0.12944	0.117048	1.19323	0.605086	Psoriasis	Healthy	skin	skin	T CD8 Resident	T CD8 Resident
GIGYF2	0.886	0.114	2.05052	8.63736e-05	9.27464e-05	0	0.25	-0.0439732	-0.0694919	1.63494	-5.79769	6.09238	0.092344	0.180661	0.074191	0.139949	0.576088	0.676108	Psoriasis	Healthy	skin	skin	T CD8 Resident	T CD8 Resident
AMBRA1	0.886	0.114	2.05052	0.000108619	5.67893e-05	0	0.25	0.840156	0.860151	1.5621	-5.10299	6.73897	0.0931333	0.132316	0.0615627	0.0941476	0.359582	0.421356	Psoriasis	Healthy	skin	skin	T CD8 Resident	T CD8 Resident
ALOX5AP	0.886	0.114	2.05052	0.000837494	0.000398828	0	0.25	0.933024	0.994204	1.30257	-3.73765	5.27466	1.19732	0.999999	0.583268	0.503817	10.6674	4.0785	Psoriasis	Healthy	skin	skin	T CD8 Resident	T CD8 Resident
PSME1	0.886	0.114	2.05052	0.000710353	0.000343266	0	0.25	1.06797	1.08431	1.10357	-2.8443	5.30192	1.04183	0.83206	0.574586	0.51145	8.92447	3.74534	Psoriasis	Healthy	skin	skin	T CD8 Resident	T CD8 Resident
SDHD	0.886	0.114	2.05052	0.000102256	7.10614e-05	0	0.25	0.857692	0.879226	1.38075	-4.38667	5.77755	0.152328	0.211196	0.143646	0.183206	1.37649	0.97566	Psoriasis	Healthy	skin	skin	T CD8 Resident	T CD8 Resident
FLI1	0.8858	0.1142	2.04854	0.00020858	0.000100378	0	0.25	0.988848	0.973785	1.27103	-4.60083	5.56214	0.20442	0.216285	0.134964	0.150127	1.11317	0.79367	Psoriasis	Healthy	skin	skin	T CD8 Resident	T CD8 Resident
PSENEN	0.8858	0.1142	2.04854	9.50904e-05	4.85648e-05	0	0.25	1.08495	1.07293	1.14066	-2.66401	5.33161	0.130229	0.114504	0.124704	0.104326	1.14675	0.545178	Psoriasis	Healthy	skin	skin	T CD8 Resident	T CD8 Resident
SCML4	0.8858	0.1142	2.04854	0.000190847	0.000188582	0	0.25	0.224776	0.2014	1.74853	-5.35729	5.25991	0.254933	0.445292	0.147593	0.21883	1.32594	1.81545	Psoriasis	Healthy	skin	skin	T CD8 Resident	T CD8 Resident
FAM89B	0.8856	0.1144	2.04656	0.000148343	8.96317e-05	0	0.25	0.819545	0.829033	1.51493	-5.23425	6.75282	0.175217	0.216285	0.149171	0.183206	1.17491	0.9371	Psoriasis	Healthy	skin	skin	T CD8 Resident	T CD8 Resident
LARP1B	0.8856	0.1144	2.04656	0.00127786	0.00187998	0	0.25	-0.60365	-0.605496	1.56095	-6.23182	5.15491	1.40647	4.10178	0.156275	0.328244	5.27955	14.904	Psoriasis	Healthy	skin	skin	T CD8 Resident	T CD8 Resident
SLC9A9	0.8856	0.1144	2.04656	0.000107825	0.000103725	0	0.25	0.030807	0.0909925	1.62581	-5.42447	5.7826	0.0986581	0.201018	0.0702447	0.145038	0.525893	0.838059	Psoriasis	Healthy	skin	skin	T CD8 Resident	T CD8 Resident
RRAS2	0.8856	0.1144	2.04656	7.70785e-05	9.47151e-05	0	0.25	-0.515294	-0.467193	1.71772	-6.83601	4.9633	0.0899762	0.21374	0.0552486	0.132316	0.395937	0.748446	Psoriasis	Healthy	skin	skin	T CD8 Resident	T CD8 Resident
IRAK4	0.8856	0.1144	2.04656	7.84756e-05	6.09317e-05	0	0.25	0.435457	0.453814	1.62165	-7.03458	5.67779	0.0828728	0.127226	0.0718232	0.10687	0.636882	0.644744	Psoriasis	Healthy	skin	skin	T CD8 Resident	T CD8 Resident
CKLF	0.8856	0.1144	2.04656	0.000350962	0.000231207	0	0.25	0.815956	0.811467	1.50546	-4.37306	5.40198	0.561167	0.567429	0.367009	0.374046	4.70556	2.80935	Psoriasis	Healthy	skin	skin	T CD8 Resident	T CD8 Resident
SLC38A2	0.8856	0.1144	2.04656	0.000211102	0.000503068	0	0.25	-1.13113	-1.09084	1.10902	-4.82217	2.62327	0.298342	1.18575	0.21547	0.529262	2.29172	5.26897	Psoriasis	Healthy	skin	skin	T CD8 Resident	T CD8 Resident
P4HA1	0.8854	0.1146	2.04459	7.96872e-05	0.000127159	0	0.25	-0.460224	-0.466564	1.56765	-5.21429	5.57801	0.092344	0.282443	0.0678769	0.160305	0.50297	0.989051	Psoriasis	Healthy	skin	skin	T CD8 Resident	T CD8 Resident
MRPL14	0.8854	0.1146	2.04459	0.000136651	6.7759e-05	0	0.25	1.09453	1.05997	1.30488	-5.06921	6.82653	0.18311	0.193384	0.166535	0.16285	1.57842	0.829785	Psoriasis	Healthy	skin	skin	T CD8 Resident	T CD8 Resident
NDUFB8	0.8854	0.1146	2.04459	0.000393221	0.000232956	0	0.25	0.991745	0.95763	1.44032	-4.70906	5.36209	0.467244	0.605597	0.344909	0.402036	3.96023	2.96351	Psoriasis	Healthy	skin	skin	T CD8 Resident	T CD8 Resident
UBE2V1	0.8854	0.1146	2.04459	6.79928e-05	8.0236e-05	0	0.25	-0.754407	-0.672371	1.61324	-5.67538	3.75892	0.0662983	0.185751	0.0513023	0.157761	0.362113	0.745837	Psoriasis	Healthy	skin	skin	T CD8 Resident	T CD8 Resident
MICOS13	0.8854	0.1146	2.04459	0.000190442	0.000156089	0	0.25	0.682613	0.663989	1.63846	-5.2735	5.71361	0.260458	0.366412	0.213102	0.274809	2.21077	1.81359	Psoriasis	Healthy	skin	skin	T CD8 Resident	T CD8 Resident
SIPA1L1	0.8854	0.1146	2.04459	0.000312092	0.000288891	0	0.25	0.0386177	0.0104542	1.68356	-5.86989	6.41558	0.280189	0.70229	0.121547	0.244275	1.11091	2.33555	Psoriasis	Healthy	skin	skin	T CD8 Resident	T CD8 Resident
FIBP	0.8854	0.1146	2.04459	9.86869e-05	7.57658e-05	0	0.25	0.516978	0.544712	1.57292	-5.413	5.48008	0.158642	0.16285	0.143646	0.147583	1.30397	0.781021	Psoriasis	Healthy	skin	skin	T CD8 Resident	T CD8 Resident
TIMP1	0.8854	0.1146	2.04459	0.000258957	0.000302598	0	0.25	-0.150245	-0.10302	1.63532	-5.61186	5.28129	0.397789	0.707378	0.269929	0.402036	3.48959	3.03929	Psoriasis	Healthy	skin	skin	T CD8 Resident	T CD8 Resident
DDX39B	0.8852	0.1148	2.04262	5.74689e-05	7.1102e-05	0	0.25	-0.433903	-0.500375	1.79402	-6.41257	6.73574	0.0805051	0.180661	0.0718232	0.152672	0.607496	0.813411	Psoriasis	Healthy	skin	skin	T CD8 Resident	T CD8 Resident
TULP4	0.8852	0.1148	2.04262	5.52734e-05	9.07352e-05	0	0.25	-0.629253	-0.66311	1.48621	-5.49798	5.24526	0.0797158	0.185751	0.0631413	0.137405	0.507497	0.663764	Psoriasis	Healthy	skin	skin	T CD8 Resident	T CD8 Resident
CPEB4	0.8852	0.1148	2.04262	6.0851e-05	9.92234e-05	0	0.25	-0.425342	-0.409186	1.65133	-5.51695	5.32547	0.062352	0.203562	0.0576164	0.165394	0.444526	0.99553	Psoriasis	Healthy	skin	skin	T CD8 Resident	T CD8 Resident
CDK5RAP3	0.8852	0.1148	2.04262	8.17317e-05	4.38285e-05	0	0.25	0.964216	0.985302	1.38499	-4.22409	7.18832	0.10734	0.111959	0.097869	0.101781	1.06431	0.592645	Psoriasis	Healthy	skin	skin	T CD8 Resident	T CD8 Resident
YES1	0.8852	0.1148	2.04262	0.000147556	0.000125619	0	0.25	0.11479	0.238975	1.65668	-5.99802	4.55911	0.147593	0.366412	0.0647198	0.127226	0.548725	1.28945	Psoriasis	Healthy	skin	skin	T CD8 Resident	T CD8 Resident
RPS17	0.8852	0.1148	2.04262	0.000796164	0.000301004	0	0.25	0.942154	0.925285	1.33521	-3.25373	5.04006	1.4341	0.768447	0.588003	0.458015	13.8183	3.29955	Psoriasis	Healthy	skin	skin	T CD8 Resident	T CD8 Resident
FIS1	0.8852	0.1148	2.04262	0.000240069	0.00013732	0	0.25	0.97974	1.02836	1.03684	-2.64941	4.09452	0.337805	0.333333	0.26835	0.282443	2.86952	1.62584	Psoriasis	Healthy	skin	skin	T CD8 Resident	T CD8 Resident
FNDC3B	0.8852	0.1148	2.04262	9.50754e-05	8.64868e-05	0	0.25	-0.124975	-0.0754271	1.62958	-5.98681	5.23346	0.117601	0.259542	0.0607735	0.147583	0.433963	0.901563	Psoriasis	Healthy	skin	skin	T CD8 Resident	T CD8 Resident
STAM	0.8852	0.1148	2.04262	8.83356e-05	0.000125439	0	0.25	-0.500202	-0.53156	1.63588	-5.70074	5.02606	0.104972	0.272264	0.0718232	0.152672	0.527318	0.92736	Psoriasis	Healthy	skin	skin	T CD8 Resident	T CD8 Resident
SLC16A1	0.8852	0.1148	2.04262	8.16095e-05	0.000128052	0	0.25	-0.452044	-0.524664	1.57036	-5.21668	4.99841	0.0986581	0.262086	0.0726125	0.175573	0.70357	1.05052	Psoriasis	Healthy	skin	skin	T CD8 Resident	T CD8 Resident
AHR	0.885	0.115	2.04066	0.000128401	0.000223685	0	0.25	-0.881437	-0.879763	1.53602	-6.43506	4.27292	0.177585	0.59033	0.137332	0.346056	1.51268	2.39636	Psoriasis	Healthy	skin	skin	T CD8 Resident	T CD8 Resident
ZNF652	0.885	0.115	2.04066	9.58902e-05	7.83545e-05	0	0.25	0.427511	0.442102	1.60411	-5.4186	5.81364	0.116811	0.152672	0.0899763	0.132316	0.828936	0.730665	Psoriasis	Healthy	skin	skin	T CD8 Resident	T CD8 Resident
ARHGAP26	0.885	0.115	2.04066	0.000366829	0.000656643	0	0.25	-1.02567	-1.0228	1.36868	-5.95763	4.66332	0.558011	1.46056	0.155485	0.371501	2.04798	4.95389	Psoriasis	Healthy	skin	skin	T CD8 Resident	T CD8 Resident
SCAF8	0.885	0.115	2.04066	6.90618e-05	8.8846e-05	0	0.25	-0.61116	-0.601991	1.61113	-6.57071	5.69205	0.110497	0.24173	0.0749803	0.16285	0.504237	0.824527	Psoriasis	Healthy	skin	skin	T CD8 Resident	T CD8 Resident
TMEM181	0.885	0.115	2.04066	0.000118909	8.62275e-05	0	0.25	0.612174	0.64427	1.58601	-6.57523	5.85042	0.140489	0.216285	0.0939227	0.147583	0.676829	0.819355	Psoriasis	Healthy	skin	skin	T CD8 Resident	T CD8 Resident
RBM38	0.885	0.115	2.04066	0.000117047	0.000216211	0	0.25	-0.918795	-0.900159	1.36355	-5.50093	3.8314	0.143646	0.519083	0.116811	0.356234	1.03716	2.22875	Psoriasis	Healthy	skin	skin	T CD8 Resident	T CD8 Resident
PTRHD1	0.8848	0.1152	2.03869	0.000114376	5.8927e-05	0	0.25	1.00104	1.04122	0.94336	-2.63476	4.35067	0.160221	0.145038	0.141279	0.137405	1.31946	0.615137	Psoriasis	Healthy	skin	skin	T CD8 Resident	T CD8 Resident
U2AF1L4	0.8848	0.1152	2.03869	9.72847e-05	6.51792e-05	0	0.25	0.588033	0.659162	1.43266	-5.46254	5.51815	0.131807	0.16285	0.116811	0.147583	1.30296	0.738443	Psoriasis	Healthy	skin	skin	T CD8 Resident	T CD8 Resident
CTDNEP1	0.8848	0.1152	2.03869	0.000104438	6.25895e-05	0	0.25	0.802739	0.870245	1.14736	-3.35249	5.03586	0.119968	0.147583	0.10734	0.129771	0.861077	0.59661	Psoriasis	Healthy	skin	skin	T CD8 Resident	T CD8 Resident
MYBL1	0.8848	0.1152	2.03869	0.000103855	0.000173109	0	0.25	-0.589781	-0.645809	1.55079	-5.7005	4.26153	0.136543	0.402035	0.0915549	0.229008	0.792651	1.6571	Psoriasis	Healthy	skin	skin	T CD8 Resident	T CD8 Resident
NFKBID	0.8848	0.1152	2.03869	0.000219047	0.000288326	0	0.25	-0.120711	-0.0946755	1.72561	-6.47211	5.20653	0.303867	0.595419	0.179953	0.290076	1.92616	2.54524	Psoriasis	Healthy	skin	skin	T CD8 Resident	T CD8 Resident
ITPKB	0.8848	0.1152	2.03869	0.000221374	0.00035057	0	0.25	-0.865423	-0.80709	1.5642	-6.47506	4.50576	0.284925	0.796437	0.131018	0.340967	1.20246	2.6897	Psoriasis	Healthy	skin	skin	T CD8 Resident	T CD8 Resident
AFF1	0.8848	0.1152	2.03869	0.000195834	0.000142173	0	0.25	0.0800698	0.154276	1.60533	-5.09825	5.46766	0.168903	0.338422	0.0883978	0.170483	0.693208	1.21077	Psoriasis	Healthy	skin	skin	T CD8 Resident	T CD8 Resident
HTATIP2	0.8848	0.1152	2.03869	7.48742e-05	4.48297e-05	0	0.25	0.856795	0.872961	1.394	-3.89166	5.78509	0.0939225	0.114504	0.0844515	0.101781	0.793151	0.484653	Psoriasis	Healthy	skin	skin	T CD8 Resident	T CD8 Resident
DDX3Y	0.8846	0.1154	2.03673	0.000181847	0.00025336	0	0.25	-0.421336	-0.432395	1.8376	-8.22997	6.1101	0.208366	0.53944	0.15075	0.300254	1.59218	2.3091	Psoriasis	Healthy	skin	skin	T CD8 Resident	T CD8 Resident
PCNA	0.8846	0.1154	2.03673	7.88792e-05	5.26134e-05	0	0.25	0.654286	0.648663	1.60272	-5.77384	5.93021	0.0868192	0.13486	0.0757695	0.117048	0.708888	0.569449	Psoriasis	Healthy	skin	skin	T CD8 Resident	T CD8 Resident
KPNA2	0.8846	0.1154	2.03673	0.000198519	0.000209992	0	0.25	-0.12194	-0.106521	1.6697	-6.20504	5.60454	0.261247	0.53944	0.189424	0.302799	2.01213	2.09528	Psoriasis	Healthy	skin	skin	T CD8 Resident	T CD8 Resident
ATP5PO	0.8846	0.1154	2.03673	0.000428975	0.000204314	0	0.25	1.13163	1.08241	1.24267	-3.2257	5.1507	0.490133	0.498727	0.367009	0.384224	4.26993	2.29168	Psoriasis	Healthy	skin	skin	T CD8 Resident	T CD8 Resident
EID1	0.8846	0.1154	2.03673	0.000365687	0.000204587	0	0.25	0.982429	1.01468	1.12893	-2.80239	4.58175	0.522493	0.478371	0.371744	0.346056	4.66467	2.42839	Psoriasis	Healthy	skin	skin	T CD8 Resident	T CD8 Resident
BACH1	0.8846	0.1154	2.03673	5.70592e-05	9.99495e-05	0	0.25	-0.92511	-0.78407	1.82745	-7.57708	5.548	0.0726124	0.223918	0.0552486	0.160305	0.348471	0.811553	Psoriasis	Healthy	skin	skin	T CD8 Resident	T CD8 Resident
OSBPL3	0.8844	0.1156	2.03477	0.000162073	0.000303561	0	0.25	-1.14291	-0.995804	1.61274	-7.74826	6.76952	0.212313	0.783714	0.104972	0.282443	0.863422	2.63096	Psoriasis	Healthy	skin	skin	T CD8 Resident	T CD8 Resident
RHOB	0.8844	0.1156	2.03477	8.39768e-05	5.82632e-05	0	0.25	0.665836	0.705331	1.59606	-5.95383	5.52262	0.104972	0.13486	0.0836622	0.0941476	0.958249	0.655156	Psoriasis	Healthy	skin	skin	T CD8 Resident	T CD8 Resident
CCDC14	0.8844	0.1156	2.03477	6.86345e-05	5.30899e-05	0	0.25	0.407049	0.496197	1.66742	-6.18545	5.90095	0.092344	0.101781	0.0820837	0.0788804	0.796349	0.534805	Psoriasis	Healthy	skin	skin	T CD8 Resident	T CD8 Resident
GPSM3	0.8844	0.1156	2.03477	0.000447062	0.00025449	0	0.25	0.964082	0.959127	1.24772	-3.79335	4.67458	0.650355	0.564885	0.416732	0.417303	5.48628	2.65883	Psoriasis	Healthy	skin	skin	T CD8 Resident	T CD8 Resident
ZBTB11	0.8844	0.1156	2.03477	5.58125e-05	9.73395e-05	0	0.25	-1.00679	-0.993271	1.27081	-5.45117	3.3604	0.0789265	0.251908	0.0678769	0.188295	0.587236	1.03474	Psoriasis	Healthy	skin	skin	T CD8 Resident	T CD8 Resident
SH3BP5	0.8844	0.1156	2.03477	0.000116034	9.83205e-05	0	0.25	0.266043	0.259985	1.73105	-5.55618	5.62904	0.134175	0.216285	0.111287	0.160305	0.932025	0.950001	Psoriasis	Healthy	skin	skin	T CD8 Resident	T CD8 Resident
MRPL18	0.8844	0.1156	2.03477	0.000231136	0.000398516	0	0.25	-0.388345	-0.321652	1.7873	-6.56879	6.19663	0.292028	1.18575	0.21468	0.419847	2.70284	4.8912	Psoriasis	Healthy	skin	skin	T CD8 Resident	T CD8 Resident
CAPN1	0.8844	0.1156	2.03477	0.000129835	7.5186e-05	0	0.25	0.935273	0.922923	1.33595	-3.62814	5.81859	0.148382	0.150127	0.12865	0.137405	1.15766	0.638362	Psoriasis	Healthy	skin	skin	T CD8 Resident	T CD8 Resident
SMC5	0.8844	0.1156	2.03477	0.00012186	0.000218016	0	0.25	-0.99826	-1.01041	1.20306	-5.23081	4.09369	0.153117	0.470737	0.114444	0.312977	0.902767	1.89537	Psoriasis	Healthy	skin	skin	T CD8 Resident	T CD8 Resident
PPP2R2B	0.8844	0.1156	2.03477	0.000181113	0.000144834	0	0.25	0.396902	0.400084	1.72045	-6.29579	5.70512	0.228887	0.300254	0.109708	0.165394	1.08491	1.23857	Psoriasis	Healthy	skin	skin	T CD8 Resident	T CD8 Resident
CGAS	0.8844	0.1156	2.03477	0.000134881	0.000228017	0	0.25	-0.462726	-0.504082	1.5754	-5.38878	4.93883	0.172849	0.486005	0.125493	0.251908	1.23305	1.79217	Psoriasis	Healthy	skin	skin	T CD8 Resident	T CD8 Resident
JOSD1	0.8844	0.1156	2.03477	0.000212227	0.000407605	0	0.25	-1.0639	-0.971087	1.38256	-6.43094	3.90883	0.25809	0.997454	0.194949	0.496183	1.88615	4.18851	Psoriasis	Healthy	skin	skin	T CD8 Resident	T CD8 Resident
JMJD6	0.8844	0.1156	2.03477	0.000182411	0.000264197	0	0.25	-0.742366	-0.696277	1.56686	-5.74995	4.73681	0.260458	0.643765	0.191002	0.440204	1.82256	2.62951	Psoriasis	Healthy	skin	skin	T CD8 Resident	T CD8 Resident
RPA2	0.8842	0.1158	2.03282	0.000104067	6.64055e-05	0	0.25	0.846391	0.854262	1.59525	-5.39183	6.39738	0.134175	0.167939	0.12865	0.147583	1.16456	0.799998	Psoriasis	Healthy	skin	skin	T CD8 Resident	T CD8 Resident
ENOPH1	0.8842	0.1158	2.03282	8.97612e-05	6.47671e-05	0	0.25	0.718637	0.698144	1.60713	-6.11484	6.64004	0.0931333	0.111959	0.0876085	0.104326	0.713976	0.467286	Psoriasis	Healthy	skin	skin	T CD8 Resident	T CD8 Resident
MAGED2	0.8842	0.1158	2.03282	9.08011e-05	7.15474e-05	0	0.25	0.600946	0.567177	1.6113	-4.66237	5.59107	0.104183	0.139949	0.0994475	0.122137	0.925897	0.697874	Psoriasis	Healthy	skin	skin	T CD8 Resident	T CD8 Resident
ERN1	0.8842	0.1158	2.03282	0.000276574	0.000152538	0	0.25	0.734834	0.756159	1.39492	-4.11784	5.20314	0.337805	0.463104	0.185478	0.259542	1.98545	1.8003	Psoriasis	Healthy	skin	skin	T CD8 Resident	T CD8 Resident
TAPBP	0.8842	0.1158	2.03282	0.000430584	0.000278031	0	0.25	0.799548	0.86787	1.18378	-3.31144	4.51166	0.529596	0.536895	0.332281	0.37659	3.65006	2.72177	Psoriasis	Healthy	skin	skin	T CD8 Resident	T CD8 Resident
IFI27L2	0.884	0.116	2.03087	0.000168838	0.000102559	0	0.25	0.791968	0.829994	1.55509	-5.44579	6.52609	0.244673	0.226463	0.198895	0.19084	2.0291	1.11916	Psoriasis	Healthy	skin	skin	T CD8 Resident	T CD8 Resident
FKBP3	0.884	0.116	2.03087	8.49185e-05	5.12489e-05	0	0.25	0.748602	0.783684	1.45257	-5.41013	5.64971	0.106551	0.10687	0.097869	0.0916031	1.00151	0.532301	Psoriasis	Healthy	skin	skin	T CD8 Resident	T CD8 Resident
RYBP	0.884	0.116	2.03087	0.00017372	0.000267541	0	0.25	-0.814081	-0.798259	1.4298	-5.28645	3.8693	0.222573	0.661577	0.127861	0.323155	1.11321	2.37114	Psoriasis	Healthy	skin	skin	T CD8 Resident	T CD8 Resident
BTG2	0.884	0.116	2.03087	0.000821025	0.000733937	0	0.25	0.0353359	0.126093	1.62017	-5.37199	5.09364	1.19258	1.65394	0.490134	0.597964	10.3399	7.72845	Psoriasis	Healthy	skin	skin	T CD8 Resident	T CD8 Resident
NFKB1	0.884	0.116	2.03087	0.000408007	0.000575103	0	0.25	-0.56273	-0.565201	1.65232	-5.71614	6.57411	0.594317	1.64122	0.255722	0.526718	3.16741	5.76595	Psoriasis	Healthy	skin	skin	T CD8 Resident	T CD8 Resident
SPTY2D1	0.884	0.116	2.03087	0.00015895	0.000245424	0	0.25	-0.69163	-0.737528	1.57251	-5.25203	5.32724	0.230466	0.575063	0.169692	0.348601	1.77713	2.24674	Psoriasis	Healthy	skin	skin	T CD8 Resident	T CD8 Resident
PDE8A	0.884	0.116	2.03087	6.01016e-05	0.000124325	0	0.25	-1.02116	-0.975886	1.49333	-6.81203	5.05495	0.0781373	0.264631	0.0457774	0.152672	0.294823	0.902346	Psoriasis	Healthy	skin	skin	T CD8 Resident	T CD8 Resident
PLCG2	0.884	0.116	2.03087	8.67784e-05	4.9646e-05	0	0.25	0.672357	0.76019	1.38759	-5.35856	5.2381	0.0907655	0.132316	0.0584057	0.0839695	0.565523	0.446551	Psoriasis	Healthy	skin	skin	T CD8 Resident	T CD8 Resident
MRPL36	0.884	0.116	2.03087	9.00987e-05	4.96354e-05	0	0.25	1.03783	1.02716	1.2583	-4.06509	5.32541	0.11839	0.13486	0.106551	0.124682	1.10165	0.600464	Psoriasis	Healthy	skin	skin	T CD8 Resident	T CD8 Resident
C1D	0.884	0.116	2.03087	0.000122762	7.44984e-05	0	0.25	0.934782	0.694634	1.72346	-5.70087	7.39896	0.122336	0.157761	0.116811	0.145038	1.00244	0.860339	Psoriasis	Healthy	skin	skin	T CD8 Resident	T CD8 Resident
UTY	0.8838	0.1162	2.02892	9.93672e-05	8.91114e-05	0	0.25	0.110783	0.137366	1.70968	-6.33656	5.90325	0.106551	0.229008	0.0734017	0.137405	0.70017	0.692256	Psoriasis	Healthy	skin	skin	T CD8 Resident	T CD8 Resident
ZNF428	0.8838	0.1162	2.02892	0.000133497	8.37774e-05	0	0.25	0.844661	0.837664	1.54332	-4.9341	5.43698	0.17206	0.198473	0.149171	0.175573	1.45896	1.03928	Psoriasis	Healthy	skin	skin	T CD8 Resident	T CD8 Resident
SVIL	0.8838	0.1162	2.02892	8.084e-05	0.000104258	0	0.25	-0.430008	-0.444624	1.58608	-5.70331	5.2097	0.0789265	0.254453	0.0513023	0.157761	0.377939	0.873199	Psoriasis	Healthy	skin	skin	T CD8 Resident	T CD8 Resident
RFX3	0.8838	0.1162	2.02892	0.000164127	9.24721e-05	0	0.25	0.37755	0.393481	1.6007	-5.16881	5.31136	0.142068	0.249364	0.0734017	0.142494	0.564283	0.896975	Psoriasis	Healthy	skin	skin	T CD8 Resident	T CD8 Resident
CAPN12	0.8838	0.1162	2.02892	9.06648e-05	8.43978e-05	0	0.25	0.153401	0.168745	1.70655	-6.67211	6.10431	0.0860299	0.170483	0.074191	0.150127	0.574712	0.784214	Psoriasis	Healthy	skin	skin	T CD8 Resident	T CD8 Resident
PTPN4	0.8836	0.1164	2.02697	0.000204508	0.000147543	0	0.25	0.630326	0.676022	1.50486	-4.14137	4.97036	0.258879	0.302799	0.16101	0.193384	1.51309	1.32911	Psoriasis	Healthy	skin	skin	T CD8 Resident	T CD8 Resident
JUNB	0.8836	0.1164	2.02697	0.00336372	0.00353658	0	0.25	-0.208209	-0.199104	1.68367	-5.54859	6.16041	5.05603	7.73028	0.768745	0.900763	41.5223	33.8196	Psoriasis	Healthy	skin	skin	T CD8 Resident	T CD8 Resident
IKBKB	0.8836	0.1164	2.02697	9.03837e-05	4.75528e-05	0	0.25	0.81752	0.84904	1.38629	-4.71076	5.59753	0.0899762	0.132316	0.0789266	0.0966921	0.617687	0.568918	Psoriasis	Healthy	skin	skin	T CD8 Resident	T CD8 Resident
PPP1R12B	0.8836	0.1164	2.02697	8.21063e-05	7.83723e-05	0	0.25	0.0612644	0.0621448	1.75306	-6.92899	6.57507	0.10734	0.173028	0.0710339	0.104326	0.42598	0.541258	Psoriasis	Healthy	skin	skin	T CD8 Resident	T CD8 Resident
MAP3K2	0.8836	0.1164	2.02697	9.49159e-05	0.000192577	0	0.25	-0.946796	-0.948268	1.24448	-5.70045	3.53715	0.125493	0.407124	0.111287	0.290076	0.999291	1.73734	Psoriasis	Healthy	skin	skin	T CD8 Resident	T CD8 Resident
TSPAN14	0.8836	0.1164	2.02697	0.00013464	7.33902e-05	0	0.25	0.944482	0.934765	1.33538	-4.37068	5.72414	0.145225	0.142494	0.112076	0.119593	0.952911	0.565134	Psoriasis	Healthy	skin	skin	T CD8 Resident	T CD8 Resident
LRBA	0.8836	0.1164	2.02697	0.000485532	0.000219601	0	0.25	0.990696	1.00153	1.22885	-3.32549	5.92104	0.363851	0.480916	0.162589	0.249364	1.71013	1.61503	Psoriasis	Healthy	skin	skin	T CD8 Resident	T CD8 Resident
ATAD2	0.8836	0.1164	2.02697	4.8659e-05	9.11631e-05	0	0.25	-0.640292	-0.744662	1.47736	-7.20867	5.72665	0.062352	0.218829	0.050513	0.124682	0.366956	0.766796	Psoriasis	Healthy	skin	skin	T CD8 Resident	T CD8 Resident
DIP2A	0.8836	0.1164	2.02697	0.000155178	0.000126129	0	0.25	0.448076	0.423603	1.6119	-5.34129	5.82014	0.209156	0.312977	0.11839	0.178117	1.04299	1.30398	Psoriasis	Healthy	skin	skin	T CD8 Resident	T CD8 Resident
ISG20	0.8836	0.1164	2.02697	0.000599411	0.000293718	0	0.25	0.96603	0.994517	1.22549	-4.31921	4.87686	0.827941	0.809159	0.430939	0.422392	7.07181	3.61666	Psoriasis	Healthy	skin	skin	T CD8 Resident	T CD8 Resident
RPS26	0.8834	0.1166	2.02503	0.00139567	0.00158097	0	0.25	0.141491	0.139355	1.68089	-6.87092	5.83732	2.64484	5.35369	0.685872	0.664122	24.544	27.544	Psoriasis	Healthy	skin	skin	T CD8 Resident	T CD8 Resident
PAM	0.8834	0.1166	2.02503	0.000142549	0.000130629	0	0.25	0.461163	0.444643	1.6942	-5.96086	5.78541	0.143646	0.223918	0.0773481	0.122137	0.578266	0.833229	Psoriasis	Healthy	skin	skin	T CD8 Resident	T CD8 Resident
TGFB1	0.8834	0.1166	2.02503	0.000519123	0.00095397	0	0.25	-0.91715	-0.953411	1.22358	-4.7021	3.43794	0.690608	2.16794	0.325967	0.676845	4.17451	8.74099	Psoriasis	Healthy	skin	skin	T CD8 Resident	T CD8 Resident
POU2F2	0.8834	0.1166	2.02503	7.01527e-05	5.51673e-05	0	0.25	0.460247	0.468482	1.50757	-4.29473	5.44372	0.0970796	0.109415	0.0749803	0.0916031	0.743043	0.507583	Psoriasis	Healthy	skin	skin	T CD8 Resident	T CD8 Resident
PTTG1	0.8834	0.1166	2.02503	0.000157199	0.000152238	0	0.25	0.319397	0.227268	1.67365	-5.92586	6.25325	0.198895	0.351145	0.16101	0.208651	1.70057	1.46893	Psoriasis	Healthy	skin	skin	T CD8 Resident	T CD8 Resident
SH2D1A	0.8834	0.1166	2.02503	0.000299036	0.000203523	0	0.25	0.721246	0.756839	1.44477	-4.56711	5.0018	0.404892	0.478371	0.277822	0.292621	3.57353	2.15035	Psoriasis	Healthy	skin	skin	T CD8 Resident	T CD8 Resident
PPWD1	0.8834	0.1166	2.02503	8.82468e-05	7.12936e-05	0	0.25	0.241454	0.262932	1.60903	-4.94807	5.7163	0.0970796	0.145038	0.0773481	0.127226	0.612587	0.548394	Psoriasis	Healthy	skin	skin	T CD8 Resident	T CD8 Resident
OTULIN	0.8834	0.1166	2.02503	0.000133611	0.000119075	0	0.25	0.0835557	0.227763	1.68106	-6.30364	5.15535	0.172849	0.290076	0.127861	0.211196	1.12859	1.28294	Psoriasis	Healthy	skin	skin	T CD8 Resident	T CD8 Resident
TSPYL2	0.8834	0.1166	2.02503	0.000335125	0.000587865	0	0.25	-0.780537	-0.818476	1.40167	-6.01808	4.73233	0.446723	1.20102	0.281768	0.491094	3.84844	5.11296	Psoriasis	Healthy	skin	skin	T CD8 Resident	T CD8 Resident
WASHC3	0.8832	0.1168	2.02309	0.000114633	9.97894e-05	0	0.25	0.22003	0.227426	1.67379	-6.68933	6.15873	0.119968	0.229007	0.108919	0.183206	0.871055	0.9519	Psoriasis	Healthy	skin	skin	T CD8 Resident	T CD8 Resident
FAM222B	0.8832	0.1168	2.02309	0.000106782	0.000124686	0	0.25	-0.664182	-0.692365	1.51783	-5.467	6.34456	0.110497	0.287532	0.0607735	0.147583	0.456454	0.907326	Psoriasis	Healthy	skin	skin	T CD8 Resident	T CD8 Resident
IFFO2	0.8832	0.1168	2.02309	4.80393e-05	9.75465e-05	0	0.25	-0.859601	-0.803304	1.55306	-6.35897	5.96683	0.0647198	0.229007	0.0576164	0.185751	0.415324	0.887728	Psoriasis	Healthy	skin	skin	T CD8 Resident	T CD8 Resident
ATP5MF	0.8832	0.1168	2.02309	0.000348415	0.000230937	0	0.25	0.763977	0.846723	1.22752	-4.28166	5.21887	0.468033	0.486004	0.338595	0.340967	3.97057	2.18603	Psoriasis	Healthy	skin	skin	T CD8 Resident	T CD8 Resident
CHST12	0.8832	0.1168	2.02309	0.000194205	0.000148774	0	0.25	0.539504	0.53346	1.67526	-5.70103	6.80188	0.257301	0.356234	0.194159	0.231552	2.22109	1.51126	Psoriasis	Healthy	skin	skin	T CD8 Resident	T CD8 Resident
GZMM	0.8832	0.1168	2.02309	0.000541812	0.000369035	0	0.25	0.786419	0.793614	1.47965	-4.18993	6.04635	0.626676	0.798981	0.404104	0.46056	5.44608	3.7822	Psoriasis	Healthy	skin	skin	T CD8 Resident	T CD8 Resident
SLC39A10	0.883	0.117	2.02115	7.69252e-05	0.000122128	0	0.25	-0.512943	-0.391161	1.62029	-6.52698	4.8932	0.0765587	0.244275	0.0686661	0.193384	0.57722	1.22974	Psoriasis	Healthy	skin	skin	T CD8 Resident	T CD8 Resident
IAH1	0.883	0.117	2.02115	0.000127079	8.97645e-05	0	0.25	0.84571	0.809326	1.60536	-5.15361	6.68039	0.180742	0.226463	0.157064	0.193384	1.59159	1.207	Psoriasis	Healthy	skin	skin	T CD8 Resident	T CD8 Resident
ACP1	0.883	0.117	2.02115	0.000210106	0.000129605	0	0.25	0.836867	0.897719	1.23207	-5.27959	5.71481	0.25809	0.284987	0.221784	0.231552	2.13537	1.20823	Psoriasis	Healthy	skin	skin	T CD8 Resident	T CD8 Resident
MACO1	0.883	0.117	2.02115	8.76761e-05	0.000155934	0	0.25	-0.992002	-0.967892	1.22767	-5.22671	3.2923	0.100237	0.412213	0.0702447	0.272265	0.562264	1.57871	Psoriasis	Healthy	skin	skin	T CD8 Resident	T CD8 Resident
COX6B1	0.883	0.117	2.02115	0.000713383	0.000417812	0	0.25	0.889354	0.934883	1.11195	-3.50754	4.07889	0.93686	1.08906	0.550908	0.605598	8.09725	4.9176	Psoriasis	Healthy	skin	skin	T CD8 Resident	T CD8 Resident
MCU	0.883	0.117	2.02115	0.00011488	0.000148541	0	0.25	-0.948973	-0.853712	1.63643	-7.56514	4.72538	0.116022	0.399491	0.0465667	0.145038	0.370986	1.24647	Psoriasis	Healthy	skin	skin	T CD8 Resident	T CD8 Resident
TGIF2	0.883	0.117	2.02115	4.82539e-05	5.3813e-05	0	0.25	-0.15682	-0.244639	1.73259	-4.97397	6.04556	0.077348	0.127226	0.0734017	0.0941476	0.719993	0.488391	Psoriasis	Healthy	skin	skin	T CD8 Resident	T CD8 Resident
FAM177A1	0.8828	0.1172	2.01922	0.000455296	0.000485345	0	0.25	-0.251927	-0.293266	1.58137	-4.79515	5.08627	0.552486	1.32824	0.315706	0.53944	4.03455	5.24235	Psoriasis	Healthy	skin	skin	T CD8 Resident	T CD8 Resident
TGFBR3	0.8828	0.1172	2.01922	0.000225612	0.000351028	0	0.25	-0.608648	-0.660854	1.51505	-6.04275	4.64407	0.291239	0.707378	0.130229	0.290076	1.27613	2.46596	Psoriasis	Healthy	skin	skin	T CD8 Resident	T CD8 Resident
RARA	0.8828	0.1172	2.01922	0.000117084	0.000164175	0	0.25	-0.526482	-0.50446	1.56668	-5.75072	4.78361	0.145225	0.45547	0.126283	0.267176	1.18169	1.64846	Psoriasis	Healthy	skin	skin	T CD8 Resident	T CD8 Resident
GBF1	0.8828	0.1172	2.01922	0.000134158	0.000130203	0	0.25	0.1764	0.181065	1.69394	-5.63648	6.36759	0.177585	0.338422	0.101815	0.178117	0.815058	1.21112	Psoriasis	Healthy	skin	skin	T CD8 Resident	T CD8 Resident
STX10	0.8828	0.1172	2.01922	8.19147e-05	6.76665e-05	0	0.25	0.533366	0.587633	1.68445	-5.24772	5.63059	0.129439	0.132316	0.119968	0.122137	1.15393	0.673185	Psoriasis	Healthy	skin	skin	T CD8 Resident	T CD8 Resident
STIP1	0.8828	0.1172	2.01922	0.000205559	0.000332276	0	0.25	-0.616427	-0.690714	1.54516	-5.44279	6.15143	0.230466	0.699745	0.167324	0.371501	1.64121	2.64875	Psoriasis	Healthy	skin	skin	T CD8 Resident	T CD8 Resident
TPP1	0.8826	0.1174	2.01729	8.45589e-05	4.56121e-05	0	0.25	0.920304	0.977834	1.07739	-4.44043	4.59127	0.102604	0.10687	0.0931334	0.0916031	0.905053	0.448433	Psoriasis	Healthy	skin	skin	T CD8 Resident	T CD8 Resident
CXCR3	0.8826	0.1174	2.01729	0.000149906	0.000101927	0	0.25	0.516349	0.441769	1.71143	-5.12193	6.21502	0.218627	0.216285	0.17206	0.170483	2.02095	0.998886	Psoriasis	Healthy	skin	skin	T CD8 Resident	T CD8 Resident
ZNF267	0.8826	0.1174	2.01729	0.00015968	0.000195886	0	0.25	0.0455021	0.0485368	1.64219	-6.0955	6.13384	0.205209	0.51145	0.162589	0.287532	1.56782	2.10673	Psoriasis	Healthy	skin	skin	T CD8 Resident	T CD8 Resident
CRIM1	0.8824	0.1176	2.01536	0.00012011	0.0001918	0	0.25	-1.04199	-1.03244	1.23046	-6.43297	3.37175	0.119179	0.440203	0.0718232	0.221374	0.509153	1.60453	Psoriasis	Healthy	skin	skin	T CD8 Resident	T CD8 Resident
QARS1	0.8824	0.1176	2.01536	8.29042e-05	5.6952e-05	0	0.25	0.606452	0.606958	1.66563	-5.34899	6.19344	0.119968	0.0992366	0.103394	0.0839695	1.02487	0.444391	Psoriasis	Healthy	skin	skin	T CD8 Resident	T CD8 Resident
LARP7	0.8824	0.1176	2.01536	9.00832e-05	7.97968e-05	0	0.25	0.428527	0.292565	1.6529	-4.23666	5.83871	0.104183	0.165394	0.0907656	0.127226	0.792258	0.75772	Psoriasis	Healthy	skin	skin	T CD8 Resident	T CD8 Resident
MX1	0.8824	0.1176	2.01536	6.90334e-05	3.18534e-05	0	0.25	0.82304	0.761828	1.5155	-4.08487	7.52689	0.113654	0.0788804	0.0773481	0.0636132	1.05266	0.30856	Psoriasis	Healthy	skin	skin	T CD8 Resident	T CD8 Resident
CHRAC1	0.8824	0.1176	2.01536	0.000115051	6.54929e-05	0	0.25	0.806686	0.821828	1.30352	-4.7639	5.08099	0.11839	0.16285	0.106551	0.13486	0.895379	0.700162	Psoriasis	Healthy	skin	skin	T CD8 Resident	T CD8 Resident
TAOK1	0.8822	0.1178	2.01343	0.000127937	0.000184173	0	0.25	-0.6824	-0.681862	1.35827	-5.62361	3.89718	0.171271	0.430025	0.115233	0.259542	0.912699	1.55145	Psoriasis	Healthy	skin	skin	T CD8 Resident	T CD8 Resident
SLC25A25	0.8822	0.1178	2.01343	9.45166e-05	8.42688e-05	0	0.25	0.401354	0.403336	1.6947	-5.53538	6.27889	0.109708	0.223918	0.0631413	0.124682	0.474032	0.813292	Psoriasis	Healthy	skin	skin	T CD8 Resident	T CD8 Resident
TBCB	0.8822	0.1178	2.01343	0.000208189	0.000136623	0	0.25	0.752682	0.857864	1.11548	-3.1946	4.26151	0.313338	0.325699	0.259669	0.279898	2.94697	1.6506	Psoriasis	Healthy	skin	skin	T CD8 Resident	T CD8 Resident
ARHGAP35	0.8822	0.1178	2.01343	7.33953e-05	6.66716e-05	0	0.25	-0.00566534	0.0608549	1.68032	-7.2038	5.88067	0.0915547	0.137405	0.0718232	0.109415	0.576431	0.652915	Psoriasis	Healthy	skin	skin	T CD8 Resident	T CD8 Resident
LRCH3	0.8822	0.1178	2.01343	9.32054e-05	6.86086e-05	0	0.25	0.615253	0.614022	1.55301	-5.48671	7.93214	0.123125	0.201018	0.0789266	0.117048	0.628038	0.714758	Psoriasis	Healthy	skin	skin	T CD8 Resident	T CD8 Resident
ACIN1	0.8822	0.1178	2.01343	0.000115795	0.000170866	0	0.25	-0.311259	-0.361042	1.55128	-5.84719	4.87437	0.146803	0.363867	0.120758	0.244275	1.03839	1.35067	Psoriasis	Healthy	skin	skin	T CD8 Resident	T CD8 Resident
UBAP2	0.8822	0.1178	2.01343	0.000109374	0.000157367	0	0.25	-0.616396	-0.630826	1.59367	-6.82081	7.09615	0.141279	0.374045	0.0907656	0.21883	0.769558	1.29561	Psoriasis	Healthy	skin	skin	T CD8 Resident	T CD8 Resident
ATP8A1	0.8822	0.1178	2.01343	0.000244289	0.000158407	0	0.25	0.409542	0.457466	1.51504	-5.16009	6.15953	0.276243	0.37659	0.123915	0.183206	1.2738	1.35969	Psoriasis	Healthy	skin	skin	T CD8 Resident	T CD8 Resident
SOS1	0.8822	0.1178	2.01343	0.000344854	0.000519038	0	0.25	-0.823638	-0.828817	1.41025	-7.32098	4.38427	0.381215	1.07379	0.154696	0.379135	1.6122	3.69617	Psoriasis	Healthy	skin	skin	T CD8 Resident	T CD8 Resident
NUBP2	0.8822	0.1178	2.01343	7.71658e-05	5.53832e-05	0	0.25	0.697392	0.68996	1.46843	-4.71466	5.22868	0.120757	0.132316	0.109708	0.117048	0.976636	0.615126	Psoriasis	Healthy	skin	skin	T CD8 Resident	T CD8 Resident
BUB3	0.8822	0.1178	2.01343	0.00026463	0.000129597	0	0.25	1.08938	1.05793	1.08315	-2.72633	5.39402	0.280979	0.292621	0.232044	0.223919	2.44327	1.21339	Psoriasis	Healthy	skin	skin	T CD8 Resident	T CD8 Resident
CLIP1	0.8822	0.1178	2.01343	9.37927e-05	6.00367e-05	0	0.25	0.66469	0.647838	1.50763	-4.62158	5.58381	0.104183	0.139949	0.0883978	0.122137	0.737931	0.572824	Psoriasis	Healthy	skin	skin	T CD8 Resident	T CD8 Resident
PIM1	0.882	0.118	2.01151	0.000275852	0.000128054	0	0.25	1.05984	1.03244	1.17128	-3.02836	5.24645	0.397	0.279898	0.261247	0.211196	3.18646	1.41761	Psoriasis	Healthy	skin	skin	T CD8 Resident	T CD8 Resident
HSPE1	0.882	0.118	2.01151	0.00128679	0.00180806	0	0.25	0.0158284	0.0817022	1.75437	-6.24112	6.06084	1.58643	5.37659	0.594317	0.73028	14.4841	24.0317	Psoriasis	Healthy	skin	skin	T CD8 Resident	T CD8 Resident
FDPS	0.882	0.118	2.01151	0.000105313	6.74921e-05	0	0.25	0.805271	0.774467	1.41516	-4.11562	5.72295	0.144436	0.155216	0.125493	0.142494	1.17081	0.737487	Psoriasis	Healthy	skin	skin	T CD8 Resident	T CD8 Resident
PAG1	0.882	0.118	2.01151	0.000253129	0.00018095	0	0.25	0.734886	0.739317	1.34405	-3.97695	6.0194	0.352801	0.450381	0.218627	0.256997	2.28769	1.64228	Psoriasis	Healthy	skin	skin	T CD8 Resident	T CD8 Resident
GSE1	0.882	0.118	2.01151	7.36553e-05	9.18623e-05	0	0.25	-0.708552	-0.620873	1.64273	-6.09071	4.96685	0.0726124	0.211196	0.050513	0.132316	0.415596	0.77378	Psoriasis	Healthy	skin	skin	T CD8 Resident	T CD8 Resident
RIN3	0.882	0.118	2.01151	0.000167781	0.0002327	0	0.25	-0.555321	-0.524877	1.60533	-5.80298	7.20767	0.159432	0.394402	0.0994475	0.231552	0.912047	1.59381	Psoriasis	Healthy	skin	skin	T CD8 Resident	T CD8 Resident
ANTXR2	0.882	0.118	2.01151	7.70081e-05	0.000118991	0	0.25	-0.655304	-0.61093	1.59335	-7.51713	5.40317	0.0907655	0.279898	0.0749803	0.188295	0.546448	1.25368	Psoriasis	Healthy	skin	skin	T CD8 Resident	T CD8 Resident
CSNK2A1	0.8818	0.1182	2.00959	0.000133302	7.85928e-05	0	0.25	0.824544	0.855445	1.29528	-4.76797	5.27318	0.1397	0.206107	0.112076	0.157761	0.970602	0.76732	Psoriasis	Healthy	skin	skin	T CD8 Resident	T CD8 Resident
NMT1	0.8818	0.1182	2.00959	5.02359e-05	0.000107529	0	0.25	-1.08967	-1.05833	1.02741	-5.65737	2.04132	0.0631413	0.244275	0.0599842	0.188295	0.494527	1.20986	Psoriasis	Healthy	skin	skin	T CD8 Resident	T CD8 Resident
PIK3R5	0.8818	0.1182	2.00959	0.000163585	0.000141282	0	0.25	0.326376	0.381179	1.62928	-6.39988	5.80472	0.183899	0.295165	0.100237	0.155216	0.813792	1.00902	Psoriasis	Healthy	skin	skin	T CD8 Resident	T CD8 Resident
HNRNPAB	0.8818	0.1182	2.00959	0.000118842	0.000265955	0	0.25	-0.981303	-0.944409	1.31176	-5.37318	3.4988	0.153117	0.745546	0.127861	0.414758	1.15998	3.11799	Psoriasis	Healthy	skin	skin	T CD8 Resident	T CD8 Resident
TDRD3	0.8818	0.1182	2.00959	9.3192e-05	4.80288e-05	0	0.25	0.720699	0.7217	1.45694	-4.31052	6.5601	0.0899762	0.101781	0.0631413	0.0737913	0.461994	0.384317	Psoriasis	Healthy	skin	skin	T CD8 Resident	T CD8 Resident
TBC1D2B	0.8818	0.1182	2.00959	8.01336e-05	5.77444e-05	0	0.25	0.555749	0.545097	1.69391	-5.82149	7.56132	0.123125	0.129771	0.0939227	0.111959	0.834476	0.555211	Psoriasis	Healthy	skin	skin	T CD8 Resident	T CD8 Resident
PRRC2B	0.8818	0.1182	2.00959	0.000164621	0.000201249	0	0.25	-0.748725	-0.65437	1.79922	-7.58285	5.43209	0.198106	0.526717	0.097869	0.206107	0.659027	1.59962	Psoriasis	Healthy	skin	skin	T CD8 Resident	T CD8 Resident
PPP1R16B	0.8818	0.1182	2.00959	0.000546584	0.000753677	0	0.25	-0.241312	-0.372143	1.5948	-5.74382	5.30349	0.676402	1.80153	0.172849	0.358779	2.51482	5.95117	Psoriasis	Healthy	skin	skin	T CD8 Resident	T CD8 Resident
CCDC115	0.8818	0.1182	2.00959	9.34638e-05	5.75013e-05	0	0.25	0.736641	0.786847	1.4539	-4.01711	6.42521	0.119179	0.127226	0.112865	0.119593	1.02426	0.533579	Psoriasis	Healthy	skin	skin	T CD8 Resident	T CD8 Resident
HNRNPA0	0.8818	0.1182	2.00959	0.000303654	0.000202229	0	0.25	0.815068	0.783658	1.49285	-5.58446	6.46046	0.560378	0.661577	0.384373	0.386768	5.39446	3.17666	Psoriasis	Healthy	skin	skin	T CD8 Resident	T CD8 Resident
NENF	0.8818	0.1182	2.00959	0.000153919	8.97859e-05	0	0.25	0.841448	0.890742	1.32355	-4.4222	4.73356	0.192581	0.201018	0.166535	0.175573	1.82122	0.954772	Psoriasis	Healthy	skin	skin	T CD8 Resident	T CD8 Resident
ZAP70	0.8816	0.1184	2.00767	0.000177244	9.42888e-05	0	0.25	1.00234	1.0067	1.26654	-3.90476	4.91731	0.243094	0.195929	0.205998	0.16285	2.0908	0.880331	Psoriasis	Healthy	skin	skin	T CD8 Resident	T CD8 Resident
KLF3	0.8816	0.1184	2.00767	7.33049e-05	5.93928e-05	0	0.25	0.21192	0.222543	1.86874	-7.23259	6.81757	0.0883977	0.155216	0.0726125	0.114504	0.664593	0.618875	Psoriasis	Healthy	skin	skin	T CD8 Resident	T CD8 Resident
NOL4L	0.8816	0.1184	2.00767	6.37177e-05	0.000109607	0	0.25	-0.718486	-0.732674	1.47303	-6.58743	4.78165	0.0820836	0.229007	0.0599842	0.160305	0.423505	0.813788	Psoriasis	Healthy	skin	skin	T CD8 Resident	T CD8 Resident
TMEM131L	0.8816	0.1184	2.00767	0.000203622	0.000184053	0	0.25	-0.178558	-0.134918	1.53386	-5.84535	4.3927	0.348855	0.669211	0.115233	0.236641	1.17719	2.02176	Psoriasis	Healthy	skin	skin	T CD8 Resident	T CD8 Resident
STMP1	0.8816	0.1184	2.00767	0.00012026	6.77124e-05	0	0.25	0.824456	0.874856	1.43695	-6.46279	6.35737	0.190213	0.188295	0.170481	0.160305	1.80169	1.0065	Psoriasis	Healthy	skin	skin	T CD8 Resident	T CD8 Resident
JARID2	0.8816	0.1184	2.00767	0.000317234	0.000411575	0	0.25	-0.433394	-0.486145	1.54743	-6.71991	4.97582	0.41831	1.24427	0.158642	0.333333	1.68071	4.12741	Psoriasis	Healthy	skin	skin	T CD8 Resident	T CD8 Resident
BCAP31	0.8816	0.1184	2.00767	0.000170822	0.00014335	0	0.25	0.413395	0.481909	1.39867	-3.90499	4.31422	0.201263	0.32061	0.171271	0.267176	1.57927	1.73436	Psoriasis	Healthy	skin	skin	T CD8 Resident	T CD8 Resident
CSTB	0.8814	0.1186	2.00575	0.000337674	0.000225813	0	0.25	0.537057	0.573442	1.67647	-6.64363	6.28508	0.603788	0.768447	0.415943	0.384224	6.10302	3.41279	Psoriasis	Healthy	skin	skin	T CD8 Resident	T CD8 Resident
CYTH4	0.8814	0.1186	2.00575	9.54216e-05	5.61469e-05	0	0.25	0.66178	0.594953	1.63885	-5.05506	5.95172	0.134964	0.114504	0.119968	0.101781	1.23183	0.50689	Psoriasis	Healthy	skin	skin	T CD8 Resident	T CD8 Resident
UBA3	0.8814	0.1186	2.00575	9.27324e-05	5.84118e-05	0	0.25	0.73349	0.686138	1.58855	-4.17948	7.0217	0.101026	0.0966921	0.0812944	0.0890585	0.663265	0.394821	Psoriasis	Healthy	skin	skin	T CD8 Resident	T CD8 Resident
PRR5L	0.8814	0.1186	2.00575	7.3243e-05	9.17123e-05	0	0.25	-0.0138176	-0.00693035	1.61575	-5.7682	5.35522	0.0820836	0.188295	0.0544594	0.122137	0.404544	0.694635	Psoriasis	Healthy	skin	skin	T CD8 Resident	T CD8 Resident
ZNF335	0.8814	0.1186	2.00575	8.33387e-05	5.8393e-05	0	0.25	0.665068	0.636101	1.60402	-6.27944	6.47345	0.0883977	0.137405	0.0773481	0.109415	0.638992	0.523663	Psoriasis	Healthy	skin	skin	T CD8 Resident	T CD8 Resident
NHERF1	0.8814	0.1186	2.00575	9.12283e-05	9.44454e-05	0	0.25	0.455576	0.398405	1.78099	-6.34427	8.15197	0.143646	0.32061	0.12865	0.226463	1.47845	1.6621	Psoriasis	Healthy	skin	skin	T CD8 Resident	T CD8 Resident
SKI	0.8812	0.1188	2.00384	0.000120412	0.000212799	0	0.25	-1.11399	-0.947957	1.56793	-6.30652	4.39182	0.134964	0.516539	0.0947119	0.312977	0.655888	1.89074	Psoriasis	Healthy	skin	skin	T CD8 Resident	T CD8 Resident
MED14	0.8812	0.1188	2.00384	8.04702e-05	6.56752e-05	0	0.25	0.334922	0.380009	1.48953	-5.37105	5.7903	0.0915547	0.0966921	0.0607735	0.0661578	0.395981	0.370831	Psoriasis	Healthy	skin	skin	T CD8 Resident	T CD8 Resident
FUT8	0.8812	0.1188	2.00384	0.000158944	0.000148874	0	0.25	0.232695	0.202449	1.77965	-6.20368	6.90579	0.216259	0.330789	0.105762	0.165394	0.915043	1.37371	Psoriasis	Healthy	skin	skin	T CD8 Resident	T CD8 Resident
CD47	0.8812	0.1188	2.00384	0.000367692	0.00018738	0	0.25	0.953045	0.971428	0.854005	-3.77009	3.84971	0.403314	0.412213	0.281768	0.295165	2.81256	1.82291	Psoriasis	Healthy	skin	skin	T CD8 Resident	T CD8 Resident
RBM26	0.881	0.119	2.00193	0.000146558	0.000134635	0	0.25	0.0948717	0.104947	1.54809	-5.67217	4.98889	0.146803	0.264631	0.103394	0.206107	0.922824	1.15925	Psoriasis	Healthy	skin	skin	T CD8 Resident	T CD8 Resident
UBE4B	0.881	0.119	2.00193	0.000102503	6.28096e-05	0	0.25	0.839951	0.802002	1.60167	-3.93069	7.86698	0.104972	0.124682	0.0805051	0.0916031	0.541314	0.446323	Psoriasis	Healthy	skin	skin	T CD8 Resident	T CD8 Resident
RELA	0.881	0.119	2.00193	8.49246e-05	6.30676e-05	0	0.25	0.708195	0.788522	1.21797	-4.59282	4.14717	0.101815	0.16285	0.0947119	0.145038	0.866653	0.816019	Psoriasis	Healthy	skin	skin	T CD8 Resident	T CD8 Resident
SLC39A8	0.881	0.119	2.00193	7.30853e-05	7.34097e-05	0	0.25	-0.0609678	-0.102849	1.58996	-6.45812	5.86919	0.0852407	0.160305	0.0718232	0.122137	0.647697	0.585219	Psoriasis	Healthy	skin	skin	T CD8 Resident	T CD8 Resident
BCAS3	0.881	0.119	2.00193	0.000167962	9.53277e-05	0	0.25	0.354074	0.364748	1.50076	-4.27858	6.35744	0.205209	0.282443	0.0907656	0.147583	0.75515	1.05193	Psoriasis	Healthy	skin	skin	T CD8 Resident	T CD8 Resident
NCALD	0.881	0.119	2.00193	0.000112017	9.11283e-05	0	0.25	-0.0929521	-0.0352144	1.66361	-5.748	5.19642	0.131018	0.21374	0.0678769	0.137405	0.518709	0.712487	Psoriasis	Healthy	skin	skin	T CD8 Resident	T CD8 Resident
ARID5B	0.881	0.119	2.00193	0.000820808	0.00119797	0	0.25	-0.639045	-0.653926	1.42346	-4.96061	4.47362	0.978692	2.60051	0.39779	0.643766	6.28189	9.72706	Psoriasis	Healthy	skin	skin	T CD8 Resident	T CD8 Resident
HOPX	0.881	0.119	2.00193	0.000407972	0.000390161	0	0.25	0.435003	0.361932	1.84996	-5.62284	7.10581	0.711917	1.06361	0.332281	0.430025	5.73373	4.93242	Psoriasis	Healthy	skin	skin	T CD8 Resident	T CD8 Resident
TNRC6A	0.8808	0.1192	2.00003	0.00012775	0.000155511	0	0.25	-0.45644	-0.432118	1.52927	-6.03733	4.86109	0.145225	0.274809	0.106551	0.223919	0.83124	1.37335	Psoriasis	Healthy	skin	skin	T CD8 Resident	T CD8 Resident
UPP1	0.8808	0.1192	2.00003	0.00010245	5.9382e-05	0	0.25	0.872697	0.854517	1.35201	-3.53217	6.56579	0.11839	0.157761	0.0970797	0.127226	0.876151	0.740547	Psoriasis	Healthy	skin	skin	T CD8 Resident	T CD8 Resident
CHORDC1	0.8808	0.1192	2.00003	0.000244468	0.000425139	0	0.25	-0.823404	-0.78948	1.54072	-6.43242	4.79683	0.295975	0.961831	0.200474	0.419847	2.35706	3.95674	Psoriasis	Healthy	skin	skin	T CD8 Resident	T CD8 Resident
TSC22D2	0.8808	0.1192	2.00003	0.000138814	0.000237782	0	0.25	-0.691145	-0.718102	1.41233	-5.66787	4.34651	0.181531	0.552162	0.112076	0.259542	0.890394	2.02015	Psoriasis	Healthy	skin	skin	T CD8 Resident	T CD8 Resident
PPP1R14B	0.8808	0.1192	2.00003	0.000103164	7.67089e-05	0	0.25	0.579865	0.538168	1.56441	-4.22373	6.47979	0.132596	0.198473	0.115233	0.155216	0.941408	0.863917	Psoriasis	Healthy	skin	skin	T CD8 Resident	T CD8 Resident
IGF2R	0.8808	0.1192	2.00003	0.000106614	0.000112552	0	0.25	-0.210548	-0.174048	1.61163	-6.80752	5.49326	0.133386	0.249364	0.08603	0.183206	0.686274	1.0186	Psoriasis	Healthy	skin	skin	T CD8 Resident	T CD8 Resident
UBXN7	0.8806	0.1194	1.99812	7.52892e-05	0.00011644	0	0.25	-0.890134	-0.793231	1.49949	-6.39864	3.5413	0.106551	0.29771	0.0726125	0.208651	0.507387	1.14357	Psoriasis	Healthy	skin	skin	T CD8 Resident	T CD8 Resident
RBBP6	0.8806	0.1194	1.99812	0.000290343	0.000188664	0	0.25	0.648001	0.702626	1.37157	-4.2712	4.88463	0.307814	0.37659	0.198895	0.290076	2.1079	1.74376	Psoriasis	Healthy	skin	skin	T CD8 Resident	T CD8 Resident
SYNJ2	0.8806	0.1194	1.99812	0.000109157	6.93923e-05	0	0.25	0.496741	0.488118	1.54887	-5.57094	5.80146	0.130229	0.155216	0.0907656	0.114504	0.735137	0.595649	Psoriasis	Healthy	skin	skin	T CD8 Resident	T CD8 Resident
AHI1	0.8806	0.1194	1.99812	0.000174198	0.000170549	0	0.25	-0.38214	-0.424398	1.69949	-5.69264	6.1069	0.24704	0.389313	0.152328	0.231552	1.95508	1.58274	Psoriasis	Healthy	skin	skin	T CD8 Resident	T CD8 Resident
LLGL2	0.8806	0.1194	1.99812	7.40534e-05	9.12502e-05	0	0.25	-0.346686	-0.39677	1.60938	-4.96685	5.44811	0.0883977	0.188295	0.0647198	0.142494	0.529906	0.835232	Psoriasis	Healthy	skin	skin	T CD8 Resident	T CD8 Resident
NUDCD3	0.8806	0.1194	1.99812	0.000101096	0.000100557	0	0.25	-0.0926663	-0.0867128	1.77914	-7.83778	5.87642	0.0931333	0.145038	0.0670876	0.101781	0.530225	0.633248	Psoriasis	Healthy	skin	skin	T CD8 Resident	T CD8 Resident
CD52	0.8806	0.1194	1.99812	0.00259126	0.00141006	0	0.25	0.747837	0.8136	1.2788	-3.93189	4.38614	4.10734	3.18575	0.863457	0.826972	35.6842	14.5974	Psoriasis	Healthy	skin	skin	T CD8 Resident	T CD8 Resident
MSL2	0.8806	0.1194	1.99812	0.000165159	0.000189445	0	0.25	0.0891412	-0.100101	2.10467	-6.97247	8.22394	0.214681	0.417302	0.126283	0.249364	1.17968	1.61095	Psoriasis	Healthy	skin	skin	T CD8 Resident	T CD8 Resident
RAB29	0.8804	0.1196	1.99622	8.94975e-05	7.24913e-05	0	0.25	0.432386	0.439554	1.54231	-5.65617	5.82376	0.105762	0.137405	0.0876085	0.10687	0.750546	0.575968	Psoriasis	Healthy	skin	skin	T CD8 Resident	T CD8 Resident
ANKRD10	0.8804	0.1196	1.99622	0.000172839	9.63429e-05	0	0.25	0.980504	0.965537	1.31761	-3.3138	5.60585	0.194949	0.195929	0.144436	0.147583	1.20902	0.862437	Psoriasis	Healthy	skin	skin	T CD8 Resident	T CD8 Resident
FAM32A	0.8802	0.1198	1.99433	0.000109817	6.89766e-05	0	0.25	1.07168	0.978634	1.38574	-2.60396	5.92259	0.124704	0.180661	0.117601	0.157761	1.08124	0.800841	Psoriasis	Healthy	skin	skin	T CD8 Resident	T CD8 Resident
LAT	0.8802	0.1198	1.99433	0.000314105	0.000155925	0	0.25	0.838085	0.893259	1.13228	-3.55004	4.68072	0.494868	0.37659	0.346488	0.292621	4.67611	1.8959	Psoriasis	Healthy	skin	skin	T CD8 Resident	T CD8 Resident
VPS13B	0.8802	0.1198	1.99433	0.000217738	0.000131983	0	0.25	0.0165529	0.0857	1.59051	-6.24566	4.36854	0.178374	0.292621	0.102605	0.203562	0.769776	1.08717	Psoriasis	Healthy	skin	skin	T CD8 Resident	T CD8 Resident
PTPN7	0.8802	0.1198	1.99433	0.000456319	0.000267457	0	0.25	0.91866	0.908506	1.2637	-2.97931	4.98339	0.550907	0.519083	0.361484	0.3257	4.75631	2.28422	Psoriasis	Healthy	skin	skin	T CD8 Resident	T CD8 Resident
MPP7	0.8802	0.1198	1.99433	8.49575e-05	0.000124401	0	0.25	-0.766175	-0.747657	1.61059	-8.09656	4.21303	0.0915548	0.229007	0.062352	0.139949	0.427514	0.826636	Psoriasis	Healthy	skin	skin	T CD8 Resident	T CD8 Resident
ANKRD36C	0.8802	0.1198	1.99433	8.32591e-05	6.3354e-05	0	0.25	0.347167	0.36264	1.68311	-5.78806	6.8466	0.101815	0.142494	0.0868193	0.117048	0.802796	0.646337	Psoriasis	Healthy	skin	skin	T CD8 Resident	T CD8 Resident
AAMP	0.8802	0.1198	1.99433	0.000103209	5.66542e-05	0	0.25	0.928466	0.940796	1.19576	-3.36472	4.84331	0.111286	0.114504	0.104183	0.101781	0.893085	0.414743	Psoriasis	Healthy	skin	skin	T CD8 Resident	T CD8 Resident
BIN2	0.88	0.12	1.99243	0.000303061	0.000158516	0	0.25	0.937961	0.983588	1.0759	-2.76739	4.78385	0.33228	0.338422	0.255722	0.272265	2.71948	1.51273	Psoriasis	Healthy	skin	skin	T CD8 Resident	T CD8 Resident
DIP2B	0.88	0.12	1.99243	8.59493e-05	5.99121e-05	0	0.25	0.327986	0.385071	1.63965	-5.85974	5.73547	0.092344	0.139949	0.0528808	0.104326	0.396157	0.497897	Psoriasis	Healthy	skin	skin	T CD8 Resident	T CD8 Resident
ELAVL1	0.88	0.12	1.99243	0.00010568	5.39493e-05	0	0.25	0.971798	0.960181	1.21958	-3.71476	5.2583	0.140489	0.145038	0.127861	0.129771	1.1983	0.543223	Psoriasis	Healthy	skin	skin	T CD8 Resident	T CD8 Resident
ANXA1	0.88	0.12	1.99243	0.00277358	0.00499341	0	0.25	-0.952517	-0.968398	1.32785	-5.80967	3.49042	4.04183	14.0738	0.76322	0.910941	35.833	57.1231	Psoriasis	Healthy	skin	skin	T CD8 Resident	T CD8 Resident
ATF7IP2	0.88	0.12	1.99243	0.000160136	0.00011187	0	0.25	0.671262	0.748657	1.42545	-5.06271	4.92633	0.190213	0.264631	0.138911	0.13486	1.30966	1.09453	Psoriasis	Healthy	skin	skin	T CD8 Resident	T CD8 Resident
CHD2	0.88	0.12	1.99243	0.000447426	0.000834284	0	0.25	-0.958522	-0.999866	1.08071	-4.86928	4.36316	0.600631	1.85241	0.288082	0.613232	3.42157	6.99975	Psoriasis	Healthy	skin	skin	T CD8 Resident	T CD8 Resident
CDK17	0.88	0.12	1.99243	0.000382985	0.000581643	0	0.25	-0.7634	-0.727737	1.60834	-6.57455	5.1618	0.468823	1.37404	0.160221	0.417303	1.87621	4.59912	Psoriasis	Healthy	skin	skin	T CD8 Resident	T CD8 Resident
USP53	0.88	0.12	1.99243	7.13966e-05	0.000111184	0	0.25	-0.701909	-0.705957	1.48309	-7.47229	5.83953	0.0852406	0.236641	0.0647198	0.178117	0.54203	0.98178	Psoriasis	Healthy	skin	skin	T CD8 Resident	T CD8 Resident
VBP1	0.88	0.12	1.99243	0.000119744	7.13759e-05	0	0.25	0.939483	0.922318	1.30416	-3.31033	4.83206	0.141278	0.157761	0.133386	0.147583	1.12181	0.707732	Psoriasis	Healthy	skin	skin	T CD8 Resident	T CD8 Resident
PCID2	0.88	0.12	1.99243	6.92034e-05	8.43308e-05	0	0.25	-0.157356	-0.149439	1.67929	-5.81403	5.07718	0.108919	0.185751	0.100237	0.145038	0.876662	0.784225	Psoriasis	Healthy	skin	skin	T CD8 Resident	T CD8 Resident
TASOR	0.88	0.12	1.99243	6.22356e-05	6.88128e-05	0	0.25	-0.365224	-0.410003	1.48005	-5.57667	5.01034	0.0781373	0.152672	0.0662983	0.127226	0.465486	0.579877	Psoriasis	Healthy	skin	skin	T CD8 Resident	T CD8 Resident
C5orf24	0.8798	0.1202	1.99054	8.6782e-05	6.25357e-05	0	0.25	0.592742	0.536053	1.65894	-6.31927	7.91799	0.105761	0.13486	0.0923441	0.0992366	0.83533	0.603261	Psoriasis	Healthy	skin	skin	T CD8 Resident	T CD8 Resident
TRAF3	0.8798	0.1202	1.99054	0.000204158	0.000102616	0	0.25	0.912404	0.940098	1.30792	-4.14167	4.78939	0.257301	0.277354	0.113654	0.157761	1.06787	1.01503	Psoriasis	Healthy	skin	skin	T CD8 Resident	T CD8 Resident
PIK3CB	0.8798	0.1202	1.99054	0.000104251	9.30358e-05	0	0.25	-0.0857962	0.114263	1.73899	-6.98315	4.79065	0.102604	0.236641	0.0647198	0.137405	0.396099	0.714344	Psoriasis	Healthy	skin	skin	T CD8 Resident	T CD8 Resident
TSG101	0.8798	0.1202	1.99054	9.20587e-05	4.93828e-05	0	0.25	0.955721	0.912577	1.20926	-3.9077	5.9417	0.108919	0.117048	0.100237	0.101781	0.865459	0.475852	Psoriasis	Healthy	skin	skin	T CD8 Resident	T CD8 Resident
ZNF609	0.8798	0.1202	1.99054	0.000137372	0.000132927	0	0.25	-0.338906	-0.257424	1.64845	-6.64295	5.38311	0.140489	0.320611	0.0726125	0.167939	0.575123	1.16853	Psoriasis	Healthy	skin	skin	T CD8 Resident	T CD8 Resident
HSP90AA1	0.8796	0.1204	1.98865	0.00595605	0.0102771	0	0.25	-0.721682	-0.688314	1.70588	-5.87423	6.30973	8.32674	27.3257	0.840568	0.94402	71.7681	112.741	Psoriasis	Healthy	skin	skin	T CD8 Resident	T CD8 Resident
NDUFA6	0.8796	0.1204	1.98865	0.000252645	0.000152968	0	0.25	0.897793	0.883241	1.2903	-3.97955	5.79596	0.306235	0.343511	0.254933	0.259542	2.54876	1.525	Psoriasis	Healthy	skin	skin	T CD8 Resident	T CD8 Resident
MFF	0.8796	0.1204	1.98865	9.8548e-05	5.01684e-05	0	0.25	0.909409	0.903115	1.52321	-5.62562	5.52525	0.110497	0.109415	0.0994475	0.0992366	0.94025	0.432601	Psoriasis	Healthy	skin	skin	T CD8 Resident	T CD8 Resident
CDC14A	0.8796	0.1204	1.98865	0.000330257	0.000465868	0	0.25	-0.747154	-0.749982	1.49458	-5.88128	4.21384	0.474348	1.18066	0.155485	0.391858	1.89915	4.1961	Psoriasis	Healthy	skin	skin	T CD8 Resident	T CD8 Resident
GCH1	0.8794	0.1206	1.98676	0.000129896	0.000204325	0	0.25	-0.458191	-0.516099	1.5255	-5.36167	5.31562	0.198106	0.506361	0.123915	0.251908	1.10901	1.84817	Psoriasis	Healthy	skin	skin	T CD8 Resident	T CD8 Resident
ITGB1BP1	0.8794	0.1206	1.98676	0.00015835	9.65992e-05	0	0.25	0.76969	0.798984	1.36398	-6.28094	5.38481	0.211523	0.218829	0.176796	0.193384	1.77306	0.938137	Psoriasis	Healthy	skin	skin	T CD8 Resident	T CD8 Resident
TSTD1	0.8794	0.1206	1.98676	0.000247609	0.000213031	0	0.25	0.502469	0.456861	1.65597	-5.63955	7.45959	0.33307	0.526717	0.259669	0.374046	2.84899	2.46257	Psoriasis	Healthy	skin	skin	T CD8 Resident	T CD8 Resident
UAP1	0.8794	0.1206	1.98676	7.53126e-05	0.00011912	0	0.25	-0.463852	-0.514906	1.59181	-5.48119	5.13011	0.0899762	0.244275	0.074191	0.170483	0.675849	0.94091	Psoriasis	Healthy	skin	skin	T CD8 Resident	T CD8 Resident
PDLIM2	0.8794	0.1206	1.98676	0.000183001	0.000114176	0	0.25	0.684496	0.703634	1.36491	-4.55636	5.63716	0.252565	0.262086	0.20442	0.229008	2.1376	1.40777	Psoriasis	Healthy	skin	skin	T CD8 Resident	T CD8 Resident
BHLHE40	0.8794	0.1206	1.98676	0.000237864	0.000185367	0	0.25	0.462077	0.468911	1.73506	-5.73422	6.42464	0.392264	0.381679	0.239937	0.221374	3.04667	1.66095	Psoriasis	Healthy	skin	skin	T CD8 Resident	T CD8 Resident
DUSP2	0.8792	0.1208	1.98488	0.00215539	0.00207066	0	0.25	-0.111145	-0.063786	1.69266	-5.94896	6.56017	3.15075	5.08397	0.617995	0.776081	24.4561	21.8873	Psoriasis	Healthy	skin	skin	T CD8 Resident	T CD8 Resident
GSTP1	0.8792	0.1208	1.98488	0.000425661	0.00025595	0	0.25	0.914185	0.896052	1.21683	-4.1313	5.02622	0.540646	0.603052	0.382005	0.427481	4.75311	2.91315	Psoriasis	Healthy	skin	skin	T CD8 Resident	T CD8 Resident
CRELD2	0.8792	0.1208	1.98488	0.00010125	7.08707e-05	0	0.25	0.457966	0.492773	1.48397	-4.80416	5.25866	0.145225	0.183206	0.119179	0.142494	1.11298	0.838847	Psoriasis	Healthy	skin	skin	T CD8 Resident	T CD8 Resident
PRKX	0.8792	0.1208	1.98488	0.000243551	0.000202032	0	0.25	0.359628	0.256215	1.59131	-5.25425	7.48105	0.341751	0.557251	0.165746	0.262087	1.72118	1.82237	Psoriasis	Healthy	skin	skin	T CD8 Resident	T CD8 Resident
IKZF2	0.8792	0.1208	1.98488	8.41443e-05	0.000119038	0	0.25	-0.804903	-0.753582	1.53392	-6.09179	4.18198	0.126282	0.302799	0.0576164	0.13486	0.582062	1.07484	Psoriasis	Healthy	skin	skin	T CD8 Resident	T CD8 Resident
SUPT16H	0.8792	0.1208	1.98488	7.69158e-05	8.83758e-05	0	0.25	-0.0482137	-0.0824275	1.586	-5.31382	5.95026	0.0868192	0.221374	0.0757695	0.170483	0.631326	0.970607	Psoriasis	Healthy	skin	skin	T CD8 Resident	T CD8 Resident
P2RY10	0.8792	0.1208	1.98488	0.000163158	0.000149336	0	0.25	0.274429	0.256987	1.6315	-5.43496	5.75282	0.203631	0.384223	0.163378	0.262087	1.6479	1.58406	Psoriasis	Healthy	skin	skin	T CD8 Resident	T CD8 Resident
UCP2	0.879	0.121	1.98299	0.000291713	0.000163944	0	0.25	0.88019	0.930335	1.14744	-3.38188	4.41037	0.381215	0.417302	0.267561	0.259542	3.16338	1.80172	Psoriasis	Healthy	skin	skin	T CD8 Resident	T CD8 Resident
B4GALT5	0.879	0.121	1.98299	0.000109537	0.000145956	0	0.25	-0.510949	-0.508114	1.58701	-6.55317	5.35802	0.122336	0.323155	0.0773481	0.178117	0.581758	1.11668	Psoriasis	Healthy	skin	skin	T CD8 Resident	T CD8 Resident
LRIF1	0.879	0.121	1.98299	7.52679e-05	0.000119997	0	0.25	-0.411212	-0.436355	1.66177	-6.0452	4.89605	0.0852407	0.363867	0.0765588	0.206107	0.743225	1.45254	Psoriasis	Healthy	skin	skin	T CD8 Resident	T CD8 Resident
PNKP	0.879	0.121	1.98299	7.65081e-05	6.26353e-05	0	0.25	0.418634	0.405694	1.5354	-5.81458	5.84217	0.101026	0.132316	0.0899763	0.114504	0.850102	0.548093	Psoriasis	Healthy	skin	skin	T CD8 Resident	T CD8 Resident
TFRC	0.879	0.121	1.98299	0.000197198	0.000297042	0	0.25	-0.49562	-0.570058	1.46693	-5.18952	4.31443	0.250987	0.692111	0.154696	0.346056	1.46624	2.51843	Psoriasis	Healthy	skin	skin	T CD8 Resident	T CD8 Resident
NPIPB5	0.879	0.121	1.98299	6.89184e-05	0.000128385	0	0.25	-0.878355	-0.859226	1.42691	-5.56197	5.0544	0.0891869	0.272264	0.0726125	0.203562	0.436587	1.06895	Psoriasis	Healthy	skin	skin	T CD8 Resident	T CD8 Resident
CD28	0.879	0.121	1.98299	0.000203355	0.000138271	0	0.25	0.720254	0.713256	1.43924	-3.85217	5.41981	0.243094	0.381679	0.177585	0.231552	1.80867	1.37209	Psoriasis	Healthy	skin	skin	T CD8 Resident	T CD8 Resident
STK39	0.879	0.121	1.98299	7.87446e-05	5.04994e-05	0	0.25	0.465125	0.460636	1.58913	-5.07161	5.40945	0.111286	0.117048	0.0734017	0.086514	0.486093	0.427686	Psoriasis	Healthy	skin	skin	T CD8 Resident	T CD8 Resident
TAF11	0.8788	0.1212	1.98112	5.9822e-05	6.08811e-05	0	0.25	0.331923	0.316396	1.61791	-6.88869	6.61372	0.0860299	0.152672	0.0820837	0.129771	0.814151	0.714842	Psoriasis	Healthy	skin	skin	T CD8 Resident	T CD8 Resident
PPP1R11	0.8788	0.1212	1.98112	8.12389e-05	5.25023e-05	0	0.25	0.565785	0.550594	1.55606	-5.49802	6.66083	0.124704	0.13486	0.113654	0.122137	1.06525	0.555699	Psoriasis	Healthy	skin	skin	T CD8 Resident	T CD8 Resident
PHLDB3	0.8788	0.1212	1.98112	5.8038e-05	6.31351e-05	0	0.25	0.243368	0.250508	1.64654	-6.72237	6.59946	0.0702446	0.145038	0.0591949	0.114504	0.458408	0.509676	Psoriasis	Healthy	skin	skin	T CD8 Resident	T CD8 Resident
PSMD4	0.8788	0.1212	1.98112	0.000171533	9.65406e-05	0	0.25	1.09281	1.05652	1.36849	-4.1555	5.40812	0.219416	0.229007	0.191002	0.19084	1.98433	1.19468	Psoriasis	Healthy	skin	skin	T CD8 Resident	T CD8 Resident
MNAT1	0.8788	0.1212	1.98112	7.32902e-05	8.28969e-05	0	0.25	-0.281112	-0.325808	1.50157	-5.59601	4.59306	0.0868191	0.185751	0.0694554	0.142494	0.541319	0.763908	Psoriasis	Healthy	skin	skin	T CD8 Resident	T CD8 Resident
IL21R	0.8788	0.1212	1.98112	0.000168325	0.000199541	0	0.25	-0.251754	-0.231898	1.64354	-6.3679	4.7694	0.216259	0.613231	0.105762	0.249364	0.916557	1.99446	Psoriasis	Healthy	skin	skin	T CD8 Resident	T CD8 Resident
MRPL50	0.8788	0.1212	1.98112	6.84835e-05	4.25527e-05	0	0.25	0.822522	0.760933	1.72513	-5.75827	7.01447	0.123125	0.124682	0.113654	0.111959	1.15049	0.616813	Psoriasis	Healthy	skin	skin	T CD8 Resident	T CD8 Resident
ZMYND11	0.8788	0.1212	1.98112	6.55978e-05	7.31742e-05	0	0.25	-0.113174	-0.161557	1.61264	-6.21448	6.34215	0.0876084	0.170483	0.0734017	0.132316	0.588117	0.680091	Psoriasis	Healthy	skin	skin	T CD8 Resident	T CD8 Resident
ATP6V1E1	0.8788	0.1212	1.98112	0.000133679	6.98543e-05	0	0.25	0.9275	0.942037	1.28409	-4.03478	4.99666	0.17206	0.203562	0.155485	0.152672	1.73679	0.800833	Psoriasis	Healthy	skin	skin	T CD8 Resident	T CD8 Resident
RNF157	0.8788	0.1212	1.98112	5.16523e-05	4.30966e-05	0	0.25	0.468829	0.457771	1.64226	-5.67669	6.75359	0.0726124	0.152672	0.0441989	0.0737913	0.346069	0.404263	Psoriasis	Healthy	skin	skin	T CD8 Resident	T CD8 Resident
PCED1B	0.8786	0.1214	1.97924	0.000193776	0.000182544	0	0.25	0.498524	0.55496	1.55796	-4.96843	6.29262	0.201263	0.277353	0.122336	0.165394	1.023	1.06939	Psoriasis	Healthy	skin	skin	T CD8 Resident	T CD8 Resident
FERMT3	0.8786	0.1214	1.97924	0.000211591	0.000108334	0	0.25	0.996679	1.01975	1.19033	-4.53681	5.07661	0.269929	0.229007	0.217048	0.203562	2.19594	1.15922	Psoriasis	Healthy	skin	skin	T CD8 Resident	T CD8 Resident
TRPV2	0.8786	0.1214	1.97924	0.000107305	5.52089e-05	0	0.25	0.947405	0.970012	1.11962	-3.73988	5.33239	0.112076	0.127226	0.0915549	0.0941476	0.761287	0.490305	Psoriasis	Healthy	skin	skin	T CD8 Resident	T CD8 Resident
MMP24OS	0.8786	0.1214	1.97924	7.81273e-05	5.368e-05	0	0.25	0.804375	0.827342	1.46518	-4.75851	5.59791	0.114443	0.147583	0.101026	0.117048	0.997723	0.665583	Psoriasis	Healthy	skin	skin	T CD8 Resident	T CD8 Resident
TSC22D1	0.8786	0.1214	1.97924	0.000146552	0.000119779	0	0.25	0.256186	0.285388	1.6993	-5.73048	5.64168	0.134964	0.244275	0.0891871	0.167939	0.827297	0.987186	Psoriasis	Healthy	skin	skin	T CD8 Resident	T CD8 Resident
PPP1R18	0.8786	0.1214	1.97924	0.000268467	0.000137543	0	0.25	1.06097	1.02528	1.05316	-2.4253	4.19897	0.342541	0.310432	0.262036	0.229008	2.62708	1.3396	Psoriasis	Healthy	skin	skin	T CD8 Resident	T CD8 Resident
DAP3	0.8784	0.1216	1.97737	0.000144938	8.11481e-05	0	0.25	0.954788	0.972843	1.21452	-2.86258	4.59235	0.173638	0.193384	0.146014	0.167939	1.27275	0.790077	Psoriasis	Healthy	skin	skin	T CD8 Resident	T CD8 Resident
ZC3H12D	0.8784	0.1216	1.97737	0.000137913	0.000111534	0	0.25	0.522523	0.427526	1.82302	-5.52395	7.75577	0.180742	0.254453	0.137332	0.175573	1.33411	1.06636	Psoriasis	Healthy	skin	skin	T CD8 Resident	T CD8 Resident
MYADM	0.8784	0.1216	1.97737	0.000263155	0.000412754	0	0.25	-0.559305	-0.513443	1.56022	-5.84908	4.9998	0.427781	1.24427	0.270718	0.475827	4.11334	5.78972	Psoriasis	Healthy	skin	skin	T CD8 Resident	T CD8 Resident
C12orf75	0.8784	0.1216	1.97737	0.000292018	0.000191286	0	0.25	0.846581	0.688563	1.73014	-5.02089	7.50523	0.388318	0.389313	0.262826	0.26972	3.03184	1.65996	Psoriasis	Healthy	skin	skin	T CD8 Resident	T CD8 Resident
OXSR1	0.8784	0.1216	1.97737	0.00016942	0.000241635	0	0.25	-0.773293	-0.654181	1.71492	-7.08536	5.33473	0.201263	0.597964	0.112865	0.312977	0.995127	2.18971	Psoriasis	Healthy	skin	skin	T CD8 Resident	T CD8 Resident
ABL1	0.8784	0.1216	1.97737	8.41939e-05	5.42754e-05	0	0.25	0.46947	0.499549	1.55574	-4.78925	6.19408	0.0962903	0.114504	0.0591949	0.086514	0.471388	0.467368	Psoriasis	Healthy	skin	skin	T CD8 Resident	T CD8 Resident
TLK2	0.8784	0.1216	1.97737	0.000116984	0.000145973	0	0.25	-0.526533	-0.495347	1.73981	-6.34557	5.24529	0.1618	0.379134	0.0915549	0.223919	0.685267	1.36906	Psoriasis	Healthy	skin	skin	T CD8 Resident	T CD8 Resident
INSIG1	0.8784	0.1216	1.97737	0.000250537	0.000314971	0	0.25	-0.424143	-0.494957	1.58182	-5.9214	6.22925	0.376479	0.844783	0.208366	0.396947	2.79581	3.20945	Psoriasis	Healthy	skin	skin	T CD8 Resident	T CD8 Resident
PHB1	0.8782	0.1218	1.97549	7.70536e-05	4.84892e-05	0	0.25	0.950835	0.873965	1.65907	-6.95539	7.1091	0.15075	0.173028	0.134964	0.147583	1.3782	0.831309	Psoriasis	Healthy	skin	skin	T CD8 Resident	T CD8 Resident
HMGCS1	0.8782	0.1218	1.97549	9.43413e-05	9.83887e-05	0	0.25	0.0427564	0.00498056	1.62832	-5.34191	6.43314	0.126282	0.239186	0.0986582	0.167939	0.938282	1.05145	Psoriasis	Healthy	skin	skin	T CD8 Resident	T CD8 Resident
PCSK7	0.8782	0.1218	1.97549	0.000317567	0.000165765	0	0.25	1.0132	0.96824	1.06756	-2.91459	4.70798	0.421467	0.402035	0.319653	0.29771	3.48985	1.90719	Psoriasis	Healthy	skin	skin	T CD8 Resident	T CD8 Resident
TNFAIP3	0.8782	0.1218	1.97549	0.000803699	0.000962421	0	0.25	0.0723156	0.151205	1.85178	-6.46074	5.9729	1.39227	2.8626	0.505919	0.600509	11.3396	11.9243	Psoriasis	Healthy	skin	skin	T CD8 Resident	T CD8 Resident
PPP1R7	0.8782	0.1218	1.97549	0.000114132	7.32166e-05	0	0.25	0.653623	0.670905	1.43446	-4.35047	5.89321	0.166535	0.173028	0.149961	0.139949	1.52825	0.790932	Psoriasis	Healthy	skin	skin	T CD8 Resident	T CD8 Resident
TMEM256	0.8782	0.1218	1.97549	0.000174934	0.00011761	0	0.25	0.790875	0.826955	1.23246	-3.77351	4.33331	0.197316	0.267175	0.172849	0.21374	1.58397	1.26818	Psoriasis	Healthy	skin	skin	T CD8 Resident	T CD8 Resident
SELPLG	0.8782	0.1218	1.97549	7.82327e-05	5.62966e-05	0	0.25	0.562237	0.539962	1.48061	-5.1135	6.14906	0.108129	0.139949	0.0970797	0.117048	0.866572	0.576978	Psoriasis	Healthy	skin	skin	T CD8 Resident	T CD8 Resident
PRMT9	0.8782	0.1218	1.97549	0.000162889	0.00017079	0	0.25	-0.0526604	-0.109361	1.60904	-5.66086	5.71275	0.231255	0.407124	0.149171	0.256997	1.58824	1.70299	Psoriasis	Healthy	skin	skin	T CD8 Resident	T CD8 Resident
MFHAS1	0.8782	0.1218	1.97549	7.63742e-05	0.000141345	0	0.25	-0.673205	-0.688324	1.48262	-6.74482	4.63563	0.0899762	0.318066	0.0749803	0.178117	0.643362	1.13866	Psoriasis	Healthy	skin	skin	T CD8 Resident	T CD8 Resident
HIP1	0.8782	0.1218	1.97549	0.000101624	0.000102168	0	0.25	0.0874814	0.106472	1.70521	-5.69026	5.94835	0.142068	0.216285	0.0662983	0.127226	0.546558	0.829764	Psoriasis	Healthy	skin	skin	T CD8 Resident	T CD8 Resident
TMEM14C	0.8782	0.1218	1.97549	0.000114149	0.000112135	0	0.25	0.066807	0.0937142	1.67044	-6.74159	5.19925	0.142857	0.231552	0.131807	0.188295	1.23449	1.06309	Psoriasis	Healthy	skin	skin	T CD8 Resident	T CD8 Resident
STRBP	0.8782	0.1218	1.97549	7.27903e-05	0.000114214	0	0.25	-0.784381	-0.821661	1.36137	-5.47508	4.67532	0.0631413	0.198473	0.0449882	0.13486	0.339374	0.670023	Psoriasis	Healthy	skin	skin	T CD8 Resident	T CD8 Resident
RPS6KC1	0.8782	0.1218	1.97549	6.57496e-05	7.25051e-05	0	0.25	-0.456041	-0.41099	1.5566	-6.05074	5.34123	0.0765587	0.173028	0.0481452	0.10687	0.302679	0.594634	Psoriasis	Healthy	skin	skin	T CD8 Resident	T CD8 Resident
VAV3	0.878	0.122	1.97363	7.3497e-05	0.000100281	0	0.25	-0.681926	-0.624505	1.60089	-7.26316	4.60014	0.0844514	0.195929	0.0584057	0.122137	0.413706	0.76885	Psoriasis	Healthy	skin	skin	T CD8 Resident	T CD8 Resident
PICALM	0.878	0.122	1.97363	0.00038685	0.000531345	0	0.25	-0.659676	-0.688887	1.40638	-5.51143	4.80239	0.597476	1.27481	0.180742	0.389313	2.31659	4.56301	Psoriasis	Healthy	skin	skin	T CD8 Resident	T CD8 Resident
MICU2	0.878	0.122	1.97363	0.000157357	7.92102e-05	0	0.25	0.847819	0.783726	1.49051	-4.79997	6.09425	0.141278	0.175572	0.105762	0.145038	0.902861	0.785472	Psoriasis	Healthy	skin	skin	T CD8 Resident	T CD8 Resident
GTPBP1	0.878	0.122	1.97363	0.00012526	0.000154199	0	0.25	-0.500456	-0.432933	1.74394	-6.80065	5.24159	0.14996	0.394402	0.103394	0.264631	0.930319	1.42059	Psoriasis	Healthy	skin	skin	T CD8 Resident	T CD8 Resident
ACAA1	0.878	0.122	1.97363	0.000104434	5.96411e-05	0	0.25	0.860975	0.890594	1.18758	-3.86339	4.76913	0.127861	0.137405	0.110497	0.117048	1.02452	0.643613	Psoriasis	Healthy	skin	skin	T CD8 Resident	T CD8 Resident
HDAC7	0.8778	0.1222	1.97176	6.74676e-05	5.49361e-05	0	0.25	0.58542	0.605299	1.62187	-6.12884	6.34761	0.0939225	0.109415	0.08603	0.0992366	0.814126	0.57681	Psoriasis	Healthy	skin	skin	T CD8 Resident	T CD8 Resident
CCNG2	0.8778	0.1222	1.97176	9.13872e-05	5.49996e-05	0	0.25	0.299421	0.197235	1.73028	-4.75651	6.45084	0.11839	0.124682	0.0789266	0.0966921	0.827875	0.537408	Psoriasis	Healthy	skin	skin	T CD8 Resident	T CD8 Resident
RPS27L	0.8778	0.1222	1.97176	0.000351131	0.00017978	0	0.25	0.987108	0.990353	0.842421	-1.82645	4.41765	0.512232	0.435114	0.348856	0.3257	4.39312	2.04242	Psoriasis	Healthy	skin	skin	T CD8 Resident	T CD8 Resident
PTK2B	0.8778	0.1222	1.97176	0.000114689	7.05209e-05	0	0.25	0.713747	0.751635	1.36763	-3.9259	5.16093	0.141278	0.165394	0.0994475	0.127226	0.848875	0.731102	Psoriasis	Healthy	skin	skin	T CD8 Resident	T CD8 Resident
SPTBN1	0.8778	0.1222	1.97176	0.000112889	0.000103737	0	0.25	-0.0958431	0.0187469	1.77612	-6.1494	6.07777	0.11839	0.26972	0.0757695	0.160305	0.580508	0.943238	Psoriasis	Healthy	skin	skin	T CD8 Resident	T CD8 Resident
RGL4	0.8778	0.1222	1.97176	9.58913e-05	5.05162e-05	0	0.25	0.867562	0.867086	1.34565	-3.96285	6.15957	0.1397	0.0966921	0.122336	0.0890585	1.28838	0.519462	Psoriasis	Healthy	skin	skin	T CD8 Resident	T CD8 Resident
DDB2	0.8778	0.1222	1.97176	0.000104327	7.63711e-05	0	0.25	0.573465	0.596169	1.58905	-4.72659	5.87794	0.119968	0.152672	0.108919	0.117048	1.03243	0.646698	Psoriasis	Healthy	skin	skin	T CD8 Resident	T CD8 Resident
SLFN5	0.8778	0.1222	1.97176	0.000210856	0.000191442	0	0.25	0.502894	0.528406	1.53354	-4.55535	5.51783	0.287292	0.534351	0.205209	0.274809	2.41968	2.39486	Psoriasis	Healthy	skin	skin	T CD8 Resident	T CD8 Resident
ARHGEF6	0.8778	0.1222	1.97176	7.7388e-05	9.04518e-05	0	0.25	-0.380204	-0.340755	1.71487	-7.24124	6.74357	0.0947118	0.165394	0.0805051	0.132316	0.701712	0.77518	Psoriasis	Healthy	skin	skin	T CD8 Resident	T CD8 Resident
ERCC1	0.8776	0.1224	1.9699	8.74778e-05	6.92029e-05	0	0.25	0.384892	0.453964	1.38337	-4.22078	4.42646	0.110497	0.129771	0.0939227	0.10687	0.902761	0.548801	Psoriasis	Healthy	skin	skin	T CD8 Resident	T CD8 Resident
IRAK1	0.8776	0.1224	1.9699	7.52122e-05	0.000108184	0	0.25	-0.308646	-0.398162	1.48803	-5.42156	5.87967	0.0978688	0.234097	0.0749803	0.155216	0.605675	0.913019	Psoriasis	Healthy	skin	skin	T CD8 Resident	T CD8 Resident
HSP90AB1	0.8776	0.1224	1.9699	0.00131135	0.00243372	0	0.25	-0.842099	-0.845147	1.36544	-5.24194	3.79904	2.07814	7.02291	0.681926	0.86514	18.1738	30.0302	Psoriasis	Healthy	skin	skin	T CD8 Resident	T CD8 Resident
CLSTN1	0.8776	0.1224	1.9699	8.20726e-05	9.32455e-05	0	0.25	-0.00232719	-0.0456476	1.7162	-8.14928	8.07009	0.101026	0.249364	0.0820837	0.155216	0.656453	0.895156	Psoriasis	Healthy	skin	skin	T CD8 Resident	T CD8 Resident
ALG5	0.8776	0.1224	1.9699	7.98792e-05	5.44144e-05	0	0.25	0.760836	0.729833	1.51772	-5.61518	5.49063	0.109708	0.127226	0.102605	0.117048	0.847931	0.590317	Psoriasis	Healthy	skin	skin	T CD8 Resident	T CD8 Resident
NIBAN1	0.8776	0.1224	1.9699	0.000515802	0.000808922	0	0.25	-0.689948	-0.75005	1.25435	-5.13789	3.65084	0.584845	1.7659	0.307814	0.572519	3.49636	6.51377	Psoriasis	Healthy	skin	skin	T CD8 Resident	T CD8 Resident
NSD1	0.8776	0.1224	1.9699	0.000150368	0.000108575	0	0.25	0.681276	0.699905	1.47555	-4.8277	5.52716	0.195738	0.206107	0.148382	0.165394	1.30006	1.0093	Psoriasis	Healthy	skin	skin	T CD8 Resident	T CD8 Resident
GALNT11	0.8774	0.1226	1.96804	0.000106624	0.000152754	0	0.25	-0.504713	-0.526664	1.48858	-5.26138	4.96522	0.158643	0.343511	0.08603	0.160305	0.695669	1.15834	Psoriasis	Healthy	skin	skin	T CD8 Resident	T CD8 Resident
MSL3	0.8774	0.1226	1.96804	7.98596e-05	8.51317e-05	0	0.25	-0.0199285	-0.0554581	1.58498	-5.96029	5.55918	0.0828728	0.180661	0.074191	0.145038	0.645854	0.884531	Psoriasis	Healthy	skin	skin	T CD8 Resident	T CD8 Resident
SNRPC	0.8774	0.1226	1.96804	0.000107781	6.38884e-05	0	0.25	0.931038	0.928321	1.22936	-3.70154	5.60744	0.162589	0.167939	0.146803	0.139949	1.40842	0.749224	Psoriasis	Healthy	skin	skin	T CD8 Resident	T CD8 Resident
PARVG	0.8772	0.1228	1.96618	9.42128e-05	5.85158e-05	0	0.25	0.761426	0.753503	1.51284	-4.74936	6.00807	0.123125	0.132316	0.106551	0.124682	1.03528	0.711826	Psoriasis	Healthy	skin	skin	T CD8 Resident	T CD8 Resident
DDX27	0.8772	0.1228	1.96618	0.000109371	0.000203317	0	0.25	-0.930317	-0.919134	1.23901	-5.18166	3.10547	0.137332	0.496183	0.11839	0.292621	1.10852	1.91679	Psoriasis	Healthy	skin	skin	T CD8 Resident	T CD8 Resident
ARL4C	0.8772	0.1228	1.96618	0.000684792	0.00131061	0	0.25	-0.932468	-0.953922	1.10044	-4.41706	2.91006	0.998422	3.51146	0.49487	0.783715	7.94758	14.0095	Psoriasis	Healthy	skin	skin	T CD8 Resident	T CD8 Resident
YBX3	0.8772	0.1228	1.96618	0.000227106	0.000260412	0	0.25	-0.26334	-0.307213	1.52266	-6.46604	4.86274	0.292028	0.6972	0.171271	0.312977	2.3337	2.66739	Psoriasis	Healthy	skin	skin	T CD8 Resident	T CD8 Resident
ZNRD2	0.8772	0.1228	1.96618	9.02296e-05	5.28541e-05	0	0.25	0.979303	0.884841	1.31591	-2.76741	6.23021	0.123125	0.139949	0.108919	0.124682	0.967638	0.605483	Psoriasis	Healthy	skin	skin	T CD8 Resident	T CD8 Resident
SENP7	0.8772	0.1228	1.96618	0.000129469	9.03808e-05	0	0.25	0.322337	0.336082	1.51927	-5.16772	4.79945	0.135754	0.201018	0.0994475	0.160305	0.75739	0.805627	Psoriasis	Healthy	skin	skin	T CD8 Resident	T CD8 Resident
METTL15	0.8772	0.1228	1.96618	9.32071e-05	5.39833e-05	0	0.25	0.718151	0.769572	1.42215	-5.04891	5.79987	0.0915547	0.122137	0.0734017	0.101781	0.648046	0.517702	Psoriasis	Healthy	skin	skin	T CD8 Resident	T CD8 Resident
BLOC1S1	0.8772	0.1228	1.96618	0.000215629	0.000182527	0	0.25	0.487203	0.516565	1.4102	-4.89431	5.20948	0.299921	0.407124	0.243883	0.323155	2.67929	1.92628	Psoriasis	Healthy	skin	skin	T CD8 Resident	T CD8 Resident
SERPINB9	0.8772	0.1228	1.96618	0.000629427	0.000420522	0	0.25	0.485763	0.507921	1.61187	-4.92501	6.70066	0.639306	1.02799	0.267561	0.361323	3.59221	3.46753	Psoriasis	Healthy	skin	skin	T CD8 Resident	T CD8 Resident
AGO2	0.877	0.123	1.96432	0.000217111	0.000255622	0	0.25	-0.264921	-0.235452	1.67081	-6.71966	5.60089	0.260458	0.610686	0.16101	0.338422	1.43092	2.18583	Psoriasis	Healthy	skin	skin	T CD8 Resident	T CD8 Resident
FASLG	0.877	0.123	1.96432	9.67417e-05	0.000111318	0	0.25	-0.105982	-0.114834	1.57647	-6.14891	5.24986	0.101026	0.262086	0.08603	0.183206	0.776655	1.09522	Psoriasis	Healthy	skin	skin	T CD8 Resident	T CD8 Resident
SFMBT2	0.877	0.123	1.96432	0.000278688	0.000329275	0	0.25	-0.535843	-0.422632	1.76007	-8.29884	5.53676	0.415943	0.923663	0.12944	0.29771	1.53949	2.94041	Psoriasis	Healthy	skin	skin	T CD8 Resident	T CD8 Resident
BANP	0.877	0.123	1.96432	8.18528e-05	0.000130042	0	0.25	-0.629788	-0.645239	1.41624	-6.41061	3.88048	0.106551	0.340967	0.0710339	0.185751	0.574909	1.11596	Psoriasis	Healthy	skin	skin	T CD8 Resident	T CD8 Resident
MRPL51	0.877	0.123	1.96432	0.000203472	0.000143878	0	0.25	0.681105	0.675835	1.55738	-4.85037	6.95454	0.257301	0.346056	0.217048	0.259542	2.18731	1.58421	Psoriasis	Healthy	skin	skin	T CD8 Resident	T CD8 Resident
NDUFA11	0.877	0.123	1.96432	0.000235708	0.000176533	0	0.25	0.683759	0.758216	1.29363	-3.64089	4.89949	0.314917	0.368956	0.252565	0.279898	2.48115	1.89696	Psoriasis	Healthy	skin	skin	T CD8 Resident	T CD8 Resident
JOSD2	0.877	0.123	1.96432	8.48509e-05	5.11854e-05	0	0.25	0.837033	0.76425	1.61194	-4.91425	5.52186	0.102604	0.111959	0.0939227	0.101781	0.884056	0.535399	Psoriasis	Healthy	skin	skin	T CD8 Resident	T CD8 Resident
KDM3A	0.8768	0.1232	1.96247	5.19423e-05	8.57682e-05	0	0.25	-0.615344	-0.647154	1.47343	-6.13211	5.83477	0.0734017	0.180661	0.0631413	0.147583	0.443984	0.791432	Psoriasis	Healthy	skin	skin	T CD8 Resident	T CD8 Resident
MTERF4	0.8768	0.1232	1.96247	9.78581e-05	5.36722e-05	0	0.25	1.0122	0.955012	1.32672	-4.39084	6.53442	0.114443	0.139949	0.104183	0.119593	0.996029	0.683601	Psoriasis	Healthy	skin	skin	T CD8 Resident	T CD8 Resident
RAB27A	0.8768	0.1232	1.96247	0.000370754	0.0002556	0	0.25	0.726202	0.76246	1.27802	-3.73564	4.31629	0.433305	0.648854	0.244672	0.290076	2.46802	2.34891	Psoriasis	Healthy	skin	skin	T CD8 Resident	T CD8 Resident
P4HB	0.8768	0.1232	1.96247	0.000272492	0.000141762	0	0.25	0.942926	0.928861	0.870028	-2.73604	3.93768	0.363851	0.325699	0.273875	0.264631	2.83997	1.25511	Psoriasis	Healthy	skin	skin	T CD8 Resident	T CD8 Resident
SMC4	0.8768	0.1232	1.96247	0.000118915	0.000101711	0	0.25	0.523678	0.536746	1.53497	-5.11839	5.66397	0.164167	0.24173	0.126283	0.157761	1.22051	1.12719	Psoriasis	Healthy	skin	skin	T CD8 Resident	T CD8 Resident
TMED9	0.8768	0.1232	1.96247	0.000206818	0.000110618	0	0.25	1.05959	1.0305	1.0863	-2.92719	4.98523	0.28966	0.282442	0.238358	0.24173	2.42362	1.35769	Psoriasis	Healthy	skin	skin	T CD8 Resident	T CD8 Resident
SEC23A	0.8766	0.1234	1.96062	8.67565e-05	9.30675e-05	0	0.25	0.139428	0.214788	1.56192	-5.65195	5.34846	0.0986581	0.183206	0.0828729	0.13486	0.745059	0.730969	Psoriasis	Healthy	skin	skin	T CD8 Resident	T CD8 Resident
DYNLT1	0.8766	0.1234	1.96062	0.000211679	0.000114564	0	0.25	1.03436	0.959991	1.18876	-2.72027	5.74543	0.237569	0.244275	0.187845	0.183206	1.79881	0.940291	Psoriasis	Healthy	skin	skin	T CD8 Resident	T CD8 Resident
PSMC1	0.8766	0.1234	1.96062	0.000106675	8.34316e-05	0	0.25	0.62279	0.570485	1.65167	-4.77812	7.71849	0.153907	0.223918	0.140489	0.165394	1.21854	0.974222	Psoriasis	Healthy	skin	skin	T CD8 Resident	T CD8 Resident
NUCB1	0.8766	0.1234	1.96062	0.000134317	0.000115899	0	0.25	0.429436	0.517071	1.47315	-5.22001	5.36297	0.183899	0.234097	0.158642	0.203562	1.56231	1.02981	Psoriasis	Healthy	skin	skin	T CD8 Resident	T CD8 Resident
RANGAP1	0.8766	0.1234	1.96062	7.70531e-05	0.000117218	0	0.25	-0.303607	-0.325678	1.37519	-4.65919	4.72424	0.0860299	0.254453	0.0734017	0.180662	0.54026	0.915336	Psoriasis	Healthy	skin	skin	T CD8 Resident	T CD8 Resident
TGFBR1	0.8766	0.1234	1.96062	0.000121775	0.000147524	0	0.25	-0.177272	-0.183043	1.55934	-5.77231	5.93305	0.112076	0.295165	0.0844515	0.16285	0.585691	1.17847	Psoriasis	Healthy	skin	skin	T CD8 Resident	T CD8 Resident
TANK	0.8766	0.1234	1.96062	0.000342869	0.000251389	0	0.25	0.560322	0.482988	1.545	-4.49891	6.38356	0.553274	0.659032	0.329913	0.338422	4.4029	2.89771	Psoriasis	Healthy	skin	skin	T CD8 Resident	T CD8 Resident
MPC2	0.8766	0.1234	1.96062	0.000164818	0.000116456	0	0.25	0.930876	0.864844	1.45465	-3.50033	7.28168	0.219416	0.338422	0.194159	0.282443	1.93482	1.61794	Psoriasis	Healthy	skin	skin	T CD8 Resident	T CD8 Resident
PDCL3	0.8764	0.1236	1.95877	0.000154406	0.000208445	0	0.25	-0.253009	-0.228705	1.65389	-5.76158	5.1383	0.202052	0.559796	0.156275	0.320611	1.6003	2.15408	Psoriasis	Healthy	skin	skin	T CD8 Resident	T CD8 Resident
EIF4G3	0.8764	0.1236	1.95877	0.000188116	0.000149238	0	0.25	0.633425	0.62601	1.45785	-4.16319	5.96775	0.194949	0.394402	0.0962904	0.152672	0.846101	1.30406	Psoriasis	Healthy	skin	skin	T CD8 Resident	T CD8 Resident
WWOX	0.8764	0.1236	1.95877	0.000267764	0.000220961	0	0.25	-0.176451	-0.250655	1.55491	-6.2981	5.27687	0.213102	0.412214	0.0765588	0.124682	0.86653	1.43283	Psoriasis	Healthy	skin	skin	T CD8 Resident	T CD8 Resident
PURB	0.8764	0.1236	1.95877	5.01078e-05	8.08868e-05	0	0.25	-0.296131	-0.169757	1.58099	-5.15653	4.91963	0.0678769	0.198473	0.0631413	0.137405	0.585672	0.846651	Psoriasis	Healthy	skin	skin	T CD8 Resident	T CD8 Resident
USP25	0.8764	0.1236	1.95877	0.000126967	0.000155395	0	0.25	-0.600846	-0.510189	1.59315	-7.46228	4.66387	0.18311	0.381679	0.108919	0.203562	0.801782	1.26314	Psoriasis	Healthy	skin	skin	T CD8 Resident	T CD8 Resident
TMED2	0.8764	0.1236	1.95877	0.000251894	0.000131479	0	0.25	0.994285	1.00033	1.06175	-2.98483	4.46152	0.370165	0.340967	0.285714	0.256997	3.0352	1.57213	Psoriasis	Healthy	skin	skin	T CD8 Resident	T CD8 Resident
HECTD4	0.8762	0.1238	1.95693	6.83279e-05	6.82111e-05	0	0.25	-0.112111	-0.124642	1.60341	-5.39217	5.62779	0.0852406	0.183206	0.0584057	0.114504	0.422835	0.577903	Psoriasis	Healthy	skin	skin	T CD8 Resident	T CD8 Resident
SEL1L3	0.8762	0.1238	1.95693	0.000109681	5.50092e-05	0	0.25	0.627952	0.449024	1.64585	-4.4607	6.11043	0.115233	0.114504	0.0828729	0.0966921	0.608797	0.497722	Psoriasis	Healthy	skin	skin	T CD8 Resident	T CD8 Resident
CBX5	0.8762	0.1238	1.95693	8.75459e-05	7.49319e-05	0	0.25	0.168089	0.0571156	1.61066	-4.51374	5.81798	0.0836621	0.188295	0.0734017	0.155216	0.690952	0.896418	Psoriasis	Healthy	skin	skin	T CD8 Resident	T CD8 Resident
ETHE1	0.8762	0.1238	1.95693	0.000135758	8.72559e-05	0	0.25	0.798734	0.791178	1.26142	-3.29334	5.21011	0.200473	0.211196	0.173639	0.165394	1.71108	0.866033	Psoriasis	Healthy	skin	skin	T CD8 Resident	T CD8 Resident
UHRF2	0.8762	0.1238	1.95693	8.5974e-05	0.000114195	0	0.25	-0.708218	-0.721673	1.37749	-5.65488	3.91972	0.10734	0.246819	0.0765588	0.175573	0.588961	0.978724	Psoriasis	Healthy	skin	skin	T CD8 Resident	T CD8 Resident
SUCO	0.8762	0.1238	1.95693	7.76409e-05	0.000125127	0	0.25	-0.71601	-0.746464	1.36463	-5.06555	4.31623	0.10734	0.32061	0.08603	0.229008	0.688828	1.20352	Psoriasis	Healthy	skin	skin	T CD8 Resident	T CD8 Resident
WEE1	0.876	0.124	1.95508	5.26301e-05	9.14769e-05	0	0.25	-0.559066	-0.524999	1.54402	-5.45747	4.36276	0.0718232	0.262086	0.0647198	0.173028	0.542123	1.10886	Psoriasis	Healthy	skin	skin	T CD8 Resident	T CD8 Resident
BTN3A1	0.876	0.124	1.95508	8.68377e-05	5.25887e-05	0	0.25	0.627664	0.655258	1.35578	-5.36396	4.65421	0.0907655	0.122137	0.0797159	0.10687	0.665782	0.625443	Psoriasis	Healthy	skin	skin	T CD8 Resident	T CD8 Resident
THYN1	0.876	0.124	1.95508	9.7476e-05	7.97804e-05	0	0.25	0.477742	0.47764	1.53031	-5.95684	6.60209	0.110497	0.185751	0.104183	0.16285	0.973602	0.884954	Psoriasis	Healthy	skin	skin	T CD8 Resident	T CD8 Resident
MRPS7	0.876	0.124	1.95508	8.90743e-05	5.56982e-05	0	0.25	0.856691	0.812716	1.33572	-4.40559	5.22688	0.11839	0.145038	0.104972	0.122137	1.0033	0.663597	Psoriasis	Healthy	skin	skin	T CD8 Resident	T CD8 Resident
CBX4	0.876	0.124	1.95508	7.56751e-05	0.000131469	0	0.25	-0.861831	-0.814949	1.34932	-6.32591	4.97469	0.0891869	0.292621	0.0789266	0.231552	0.668007	1.21229	Psoriasis	Healthy	skin	skin	T CD8 Resident	T CD8 Resident
FAM53C	0.876	0.124	1.95508	8.84135e-05	7.67168e-05	0	0.25	0.147699	0.137396	1.64554	-5.45865	6.48042	0.123125	0.170483	0.0994475	0.129771	0.934267	0.646331	Psoriasis	Healthy	skin	skin	T CD8 Resident	T CD8 Resident
ARL3	0.876	0.124	1.95508	0.000104275	5.86965e-05	0	0.25	0.644312	0.629447	1.46026	-4.85907	5.76051	0.113654	0.139949	0.08603	0.111959	0.691766	0.591817	Psoriasis	Healthy	skin	skin	T CD8 Resident	T CD8 Resident
TOM1	0.876	0.124	1.95508	8.45187e-05	0.00014477	0	0.25	-0.429383	-0.397817	1.54666	-5.16183	5.85761	0.0876084	0.244275	0.0749803	0.165394	0.515066	0.911645	Psoriasis	Healthy	skin	skin	T CD8 Resident	T CD8 Resident
CCDC88B	0.876	0.124	1.95508	8.52831e-05	7.09399e-05	0	0.25	0.579886	0.603777	1.55557	-4.60172	5.16332	0.100237	0.145038	0.0915549	0.127226	0.801344	0.783547	Psoriasis	Healthy	skin	skin	T CD8 Resident	T CD8 Resident
DCD	0.876	0.124	1.95508	0.000120914	7.37619e-05	0	0.25	0.105547	0.138661	1.59226	-4.78581	4.79617	0.194159	0.142494	0.0844515	0.114504	0.728535	0.599914	Psoriasis	Healthy	skin	skin	T CD8 Resident	T CD8 Resident
MGA	0.8758	0.1242	1.95324	9.93446e-05	9.68903e-05	0	0.25	0.0145117	0.0103116	1.68132	-5.79313	5.75957	0.0852407	0.183206	0.0655091	0.142494	0.514858	0.735747	Psoriasis	Healthy	skin	skin	T CD8 Resident	T CD8 Resident
YWHAG	0.8758	0.1242	1.95324	0.000104754	0.00011146	0	0.25	-0.184368	-0.216778	1.61841	-5.67645	6.15859	0.115233	0.287532	0.0931334	0.221374	0.729291	1.09615	Psoriasis	Healthy	skin	skin	T CD8 Resident	T CD8 Resident
MESD	0.8758	0.1242	1.95324	6.4843e-05	5.44104e-05	0	0.25	0.488052	0.439759	1.55085	-4.54364	7.04256	0.0876084	0.155216	0.0844515	0.127226	0.787834	0.684571	Psoriasis	Healthy	skin	skin	T CD8 Resident	T CD8 Resident
CEP350	0.8758	0.1242	1.95324	0.000101555	0.00018224	0	0.25	-0.746773	-0.681237	1.6263	-7.52816	5.85772	0.146014	0.417302	0.108919	0.277354	0.848084	1.76076	Psoriasis	Healthy	skin	skin	T CD8 Resident	T CD8 Resident
CCND3	0.8758	0.1242	1.95324	0.000443224	0.000353986	0	0.25	0.474676	0.519024	1.35548	-4.50477	4.37419	0.491711	0.656488	0.302289	0.412214	3.28387	2.92217	Psoriasis	Healthy	skin	skin	T CD8 Resident	T CD8 Resident
USP24	0.8758	0.1242	1.95324	8.2902e-05	0.000108134	0	0.25	-0.606263	-0.504561	1.66796	-7.66157	4.82602	0.103394	0.254453	0.0726125	0.165394	0.553306	0.990737	Psoriasis	Healthy	skin	skin	T CD8 Resident	T CD8 Resident
ANKRD36	0.8756	0.1244	1.95141	7.50067e-05	0.000102271	0	0.25	-0.419153	-0.379699	1.63523	-6.37014	4.92505	0.0734017	0.195929	0.0639305	0.160305	0.553299	0.903705	Psoriasis	Healthy	skin	skin	T CD8 Resident	T CD8 Resident
NUFIP2	0.8756	0.1244	1.95141	0.000200524	0.000332941	0	0.25	-0.650126	-0.651021	1.24949	-4.57149	3.19241	0.262036	0.788803	0.180742	0.46056	1.64441	3.36525	Psoriasis	Healthy	skin	skin	T CD8 Resident	T CD8 Resident
PDXDC1	0.8756	0.1244	1.95141	9.13902e-05	0.000145346	0	0.25	-0.516728	-0.512456	1.55991	-5.55955	4.86966	0.123125	0.325699	0.097869	0.229008	0.709321	1.25429	Psoriasis	Healthy	skin	skin	T CD8 Resident	T CD8 Resident
SYTL1	0.8756	0.1244	1.95141	0.000136423	8.20896e-05	0	0.25	0.806914	0.826641	1.20383	-4.94307	4.76946	0.18311	0.19084	0.155485	0.157761	1.5116	0.855743	Psoriasis	Healthy	skin	skin	T CD8 Resident	T CD8 Resident
PKN2	0.8756	0.1244	1.95141	9.0098e-05	9.17909e-05	0	0.25	-0.250097	-0.232454	1.64513	-6.03442	5.66381	0.116811	0.234097	0.0868193	0.180662	0.671781	0.852178	Psoriasis	Healthy	skin	skin	T CD8 Resident	T CD8 Resident
CMTM3	0.8756	0.1244	1.95141	0.000144267	8.6505e-05	0	0.25	0.870229	0.860488	1.32273	-4.05015	5.31754	0.183899	0.188295	0.160221	0.160305	1.50462	0.838038	Psoriasis	Healthy	skin	skin	T CD8 Resident	T CD8 Resident
GTF2F1	0.8754	0.1246	1.94957	8.09356e-05	6.84574e-05	0	0.25	0.521501	0.516506	1.48521	-4.38386	5.43036	0.0970796	0.188295	0.0907656	0.155216	0.760974	0.837977	Psoriasis	Healthy	skin	skin	T CD8 Resident	T CD8 Resident
THEM4	0.8754	0.1246	1.94957	7.25061e-05	8.3922e-05	0	0.25	-0.231575	-0.248814	1.63215	-6.38403	5.37238	0.092344	0.188295	0.0852407	0.157761	0.906104	0.820188	Psoriasis	Healthy	skin	skin	T CD8 Resident	T CD8 Resident
INO80D	0.8754	0.1246	1.94957	8.0061e-05	0.000135068	0	0.25	-0.677032	-0.583475	1.537	-7.21504	4.9672	0.101026	0.292621	0.0805051	0.231552	0.679297	1.21125	Psoriasis	Healthy	skin	skin	T CD8 Resident	T CD8 Resident
TUBB	0.8754	0.1246	1.94957	0.000292159	0.000139866	0	0.25	0.901909	0.918666	1.1328	-3.7275	4.8662	0.499604	0.374045	0.350434	0.290076	4.54425	1.73014	Psoriasis	Healthy	skin	skin	T CD8 Resident	T CD8 Resident
RPS6KA5	0.8754	0.1246	1.94957	0.000143716	0.000222823	0	0.25	-0.46024	-0.513476	1.45237	-5.43218	4.93322	0.188635	0.547073	0.116811	0.262087	1.06393	2.29883	Psoriasis	Healthy	skin	skin	T CD8 Resident	T CD8 Resident
TMUB1	0.8752	0.1248	1.94774	9.98032e-05	6.165e-05	0	0.25	0.757934	0.796932	1.24284	-3.1775	5.9279	0.127072	0.122137	0.110497	0.111959	1.00906	0.549261	Psoriasis	Healthy	skin	skin	T CD8 Resident	T CD8 Resident
CHD1	0.8752	0.1248	1.94774	0.000286966	0.000431784	0	0.25	-0.672497	-0.756732	1.30578	-4.483	3.87385	0.47119	1.13486	0.220994	0.447837	2.34832	3.95638	Psoriasis	Healthy	skin	skin	T CD8 Resident	T CD8 Resident
ERO1B	0.8752	0.1248	1.94774	0.000147894	0.000234042	0	0.25	-0.691418	-0.745921	1.23049	-5.14764	4.3031	0.176006	0.564885	0.119968	0.300254	1.11808	2.01583	Psoriasis	Healthy	skin	skin	T CD8 Resident	T CD8 Resident
YTHDF3	0.8752	0.1248	1.94774	7.65818e-05	0.000142533	0	0.25	-0.886265	-0.881869	1.19004	-5.20403	3.7664	0.116811	0.353689	0.0828729	0.211196	0.57386	1.2921	Psoriasis	Healthy	skin	skin	T CD8 Resident	T CD8 Resident
EMC4	0.8752	0.1248	1.94774	0.000112073	6.82657e-05	0	0.25	0.953978	0.976657	1.21235	-4.26372	5.8123	0.177585	0.206107	0.163378	0.173028	1.68016	0.983111	Psoriasis	Healthy	skin	skin	T CD8 Resident	T CD8 Resident
RIPOR2	0.8752	0.1248	1.94774	0.000489168	0.000265852	0	0.25	0.712142	0.763125	1.16301	-3.9755	4.59281	0.531964	0.610686	0.219416	0.284987	2.6084	2.24997	Psoriasis	Healthy	skin	skin	T CD8 Resident	T CD8 Resident
RAB22A	0.8752	0.1248	1.94774	0.000100417	5.81745e-05	0	0.25	0.980341	0.770804	1.74375	-4.62739	8.61172	0.113654	0.165394	0.0970797	0.142494	0.8025	0.731365	Psoriasis	Healthy	skin	skin	T CD8 Resident	T CD8 Resident
DYNLRB1	0.8752	0.1248	1.94774	0.000264224	0.000191397	0	0.25	0.682934	0.651686	1.46615	-5.10147	6.33882	0.325177	0.458015	0.275454	0.340967	2.8826	2.21839	Psoriasis	Healthy	skin	skin	T CD8 Resident	T CD8 Resident
NFATC1	0.8752	0.1248	1.94774	8.62676e-05	5.00937e-05	0	0.25	0.64308	0.675085	1.5167	-4.62227	6.68444	0.0860299	0.114504	0.0749803	0.101781	0.623536	0.439326	Psoriasis	Healthy	skin	skin	T CD8 Resident	T CD8 Resident
SSNA1	0.8752	0.1248	1.94774	0.000164771	0.000109604	0	0.25	0.840201	0.84069	1.29706	-4.00271	5.01802	0.230466	0.256997	0.202052	0.21883	1.91421	1.32843	Psoriasis	Healthy	skin	skin	T CD8 Resident	T CD8 Resident
HADHB	0.8752	0.1248	1.94774	0.000135436	7.52542e-05	0	0.25	0.868695	0.937218	1.01882	-3.62463	3.90194	0.136543	0.155216	0.120758	0.139949	0.951257	0.649876	Psoriasis	Healthy	skin	skin	T CD8 Resident	T CD8 Resident
GADD45A	0.8752	0.1248	1.94774	0.000189422	0.00027356	0	0.25	-0.632575	-0.634697	1.48921	-6.40538	5.07938	0.273086	0.605597	0.1618	0.315522	1.84558	2.35478	Psoriasis	Healthy	skin	skin	T CD8 Resident	T CD8 Resident
HAPSTR1	0.8752	0.1248	1.94774	6.09649e-05	9.41441e-05	0	0.25	-0.205838	-0.249206	1.49221	-5.76165	6.13432	0.0939225	0.254453	0.0883978	0.19084	0.962335	1.21722	Psoriasis	Healthy	skin	skin	T CD8 Resident	T CD8 Resident
RBPJ	0.8752	0.1248	1.94774	0.000380853	0.000298344	0	0.25	0.340681	0.311246	1.52341	-4.79264	6.17394	0.521703	0.676844	0.307024	0.315522	3.82643	2.67576	Psoriasis	Healthy	skin	skin	T CD8 Resident	T CD8 Resident
OSER1	0.8752	0.1248	1.94774	8.78504e-05	0.000165	0	0.25	-0.873638	-0.907743	1.21725	-4.95491	3.51453	0.115233	0.440203	0.10734	0.315522	0.934782	1.82058	Psoriasis	Healthy	skin	skin	T CD8 Resident	T CD8 Resident
PRPF4B	0.875	0.125	1.94591	0.000170411	0.00036001	0	0.25	-1.00865	-0.941474	1.2537	-5.25728	2.92536	0.224941	0.857505	0.179953	0.419847	1.95196	3.835	Psoriasis	Healthy	skin	skin	T CD8 Resident	T CD8 Resident
PAXBP1	0.875	0.125	1.94591	6.61877e-05	9.35936e-05	0	0.25	-0.593217	-0.492986	1.59303	-6.96444	3.45522	0.0765587	0.254453	0.0662983	0.178117	0.516332	0.970442	Psoriasis	Healthy	skin	skin	T CD8 Resident	T CD8 Resident
PITPNA	0.875	0.125	1.94591	7.97531e-05	0.000105902	0	0.25	-0.605738	-0.663253	1.29689	-4.56865	5.11841	0.0962903	0.221374	0.0694554	0.167939	0.529828	0.843318	Psoriasis	Healthy	skin	skin	T CD8 Resident	T CD8 Resident
HSF1	0.875	0.125	1.94591	0.000100752	5.54475e-05	0	0.25	0.811164	0.868298	1.12966	-3.94931	4.95319	0.112076	0.129771	0.100237	0.104326	0.81396	0.568068	Psoriasis	Healthy	skin	skin	T CD8 Resident	T CD8 Resident
INPP4B	0.875	0.125	1.94591	0.000361664	0.000350565	0	0.25	0.00757416	0.0338326	1.44889	-6.0457	4.52905	0.380425	0.740457	0.157853	0.323155	1.88497	3.05349	Psoriasis	Healthy	skin	skin	T CD8 Resident	T CD8 Resident
SMYD3	0.875	0.125	1.94591	0.000199787	0.000184492	0	0.25	-0.450814	-0.508553	1.42327	-5.00614	4.82474	0.238358	0.391857	0.0899763	0.178117	0.928798	1.37336	Psoriasis	Healthy	skin	skin	T CD8 Resident	T CD8 Resident
KDM4C	0.875	0.125	1.94591	0.000217342	0.000156261	0	0.25	0.0970038	0.116667	1.6011	-4.55934	4.76251	0.179164	0.343511	0.108129	0.229008	0.806539	1.40184	Psoriasis	Healthy	skin	skin	T CD8 Resident	T CD8 Resident
IFNGR1	0.875	0.125	1.94591	0.000142731	0.00017318	0	0.25	-0.151036	-0.20621	1.64562	-7.86061	5.87685	0.195738	0.430025	0.120758	0.29771	1.24803	1.76051	Psoriasis	Healthy	skin	skin	T CD8 Resident	T CD8 Resident
NELFE	0.8748	0.1252	1.94408	7.86873e-05	6.62194e-05	0	0.25	0.486328	0.500281	1.50434	-6.36353	5.87481	0.0970796	0.170483	0.0915549	0.142494	0.842866	0.773536	Psoriasis	Healthy	skin	skin	T CD8 Resident	T CD8 Resident
TLE3	0.8748	0.1252	1.94408	6.65423e-05	0.000118008	0	0.25	-0.699498	-0.757192	1.27321	-4.48764	3.45035	0.092344	0.29771	0.074191	0.211196	0.609966	1.20672	Psoriasis	Healthy	skin	skin	T CD8 Resident	T CD8 Resident
KDM6A	0.8748	0.1252	1.94408	0.000335276	0.000405187	0	0.25	-0.865147	-0.678301	1.63901	-6.87262	4.16552	0.404104	0.93893	0.126283	0.356234	1.40479	3.37022	Psoriasis	Healthy	skin	skin	T CD8 Resident	T CD8 Resident
SAE1	0.8748	0.1252	1.94408	0.000100964	5.90252e-05	0	0.25	0.883752	0.875611	1.31751	-3.63814	5.77094	0.122336	0.139949	0.097869	0.101781	0.781154	0.428126	Psoriasis	Healthy	skin	skin	T CD8 Resident	T CD8 Resident
ASAP1	0.8748	0.1252	1.94408	0.000221956	0.000221469	0	0.25	-0.275561	-0.108052	1.64867	-6.28972	5.8386	0.256511	0.552162	0.114444	0.231552	1.0242	1.82448	Psoriasis	Healthy	skin	skin	T CD8 Resident	T CD8 Resident
PPP1R35	0.8748	0.1252	1.94408	9.59442e-05	8.14176e-05	0	0.25	0.401006	0.384246	1.52957	-4.46178	4.94013	0.103394	0.152672	0.0931334	0.142494	0.73097	0.793354	Psoriasis	Healthy	skin	skin	T CD8 Resident	T CD8 Resident
LMBR1	0.8748	0.1252	1.94408	9.57324e-05	0.000133555	0	0.25	-0.714848	-0.713293	1.38631	-6.14563	4.13382	0.115233	0.302799	0.0702447	0.175573	0.451254	1.07806	Psoriasis	Healthy	skin	skin	T CD8 Resident	T CD8 Resident
RASSF1	0.8748	0.1252	1.94408	0.000178844	0.000175841	0	0.25	0.0216808	0.112811	1.54603	-5.44807	6.05987	0.140489	0.287532	0.125493	0.221374	1.08027	1.27366	Psoriasis	Healthy	skin	skin	T CD8 Resident	T CD8 Resident
ZBTB43	0.8746	0.1254	1.94226	0.000120445	0.000169091	0	0.25	-0.257384	-0.306258	1.48	-6.24395	4.40829	0.17206	0.371501	0.132597	0.249364	1.27803	1.5707	Psoriasis	Healthy	skin	skin	T CD8 Resident	T CD8 Resident
RPL31	0.8746	0.1254	1.94226	0.00374435	0.00131729	0	0.25	1.14999	1.06329	1.31209	-3.09231	5.07978	5.75689	2.92113	0.905288	0.870229	55.7172	12.3717	Psoriasis	Healthy	skin	skin	T CD8 Resident	T CD8 Resident
RHOG	0.8746	0.1254	1.94226	0.000308412	0.000152289	0	0.25	0.989062	0.954177	1.18412	-3.41012	5.41142	0.484608	0.424936	0.329913	0.310433	3.91823	1.68168	Psoriasis	Healthy	skin	skin	T CD8 Resident	T CD8 Resident
NDUFA3	0.8746	0.1254	1.94226	0.000251963	0.000194248	0	0.25	0.470667	0.435859	1.54788	-5.58494	6.57129	0.280189	0.42748	0.226519	0.335878	2.45396	2.13715	Psoriasis	Healthy	skin	skin	T CD8 Resident	T CD8 Resident
PSMD2	0.8746	0.1254	1.94226	0.000114084	9.15638e-05	0	0.25	0.468332	0.480971	1.47166	-5.06722	5.39703	0.127861	0.249364	0.115233	0.19084	0.934159	0.985059	Psoriasis	Healthy	skin	skin	T CD8 Resident	T CD8 Resident
MPRIP	0.8746	0.1254	1.94226	9.51194e-05	0.000101044	0	0.25	0.184352	0.174325	1.50573	-6.37701	5.19011	0.119968	0.223918	0.101026	0.16285	0.835099	0.858009	Psoriasis	Healthy	skin	skin	T CD8 Resident	T CD8 Resident
RPA3	0.8746	0.1254	1.94226	0.000130335	7.41409e-05	0	0.25	0.896063	0.872619	1.38761	-6.07169	5.75321	0.17206	0.198473	0.148382	0.16285	1.46271	0.826346	Psoriasis	Healthy	skin	skin	T CD8 Resident	T CD8 Resident
USP11	0.8746	0.1254	1.94226	9.30064e-05	6.55188e-05	0	0.25	0.667901	0.688322	1.35699	-4.25114	4.97493	0.0939225	0.132316	0.0844515	0.10687	0.732017	0.520782	Psoriasis	Healthy	skin	skin	T CD8 Resident	T CD8 Resident
FBXW7	0.8746	0.1254	1.94226	0.000177539	0.000273033	0	0.25	-0.670278	-0.657001	1.53618	-6.28274	5.56367	0.228098	0.676844	0.135754	0.343511	1.14045	2.30512	Psoriasis	Healthy	skin	skin	T CD8 Resident	T CD8 Resident
GPHN	0.8746	0.1254	1.94226	0.000113627	0.000107956	0	0.25	-0.366959	-0.237388	1.71607	-7.86334	5.41913	0.130229	0.318066	0.0718232	0.157761	0.448421	1.03488	Psoriasis	Healthy	skin	skin	T CD8 Resident	T CD8 Resident
TXNDC17	0.8746	0.1254	1.94226	0.000157896	8.92045e-05	0	0.25	0.893106	0.890141	1.29403	-4.98403	4.81055	0.178374	0.236641	0.158642	0.216285	1.43587	1.12931	Psoriasis	Healthy	skin	skin	T CD8 Resident	T CD8 Resident
UBR2	0.8746	0.1254	1.94226	0.000187986	0.000295948	0	0.25	-0.986334	-0.977702	1.21002	-5.49715	3.56962	0.243094	0.643765	0.124704	0.274809	1.02067	2.20935	Psoriasis	Healthy	skin	skin	T CD8 Resident	T CD8 Resident
CSGALNACT2	0.8744	0.1256	1.94044	0.000163279	0.000224492	0	0.25	-0.454432	-0.436506	1.48127	-5.40909	5.34113	0.202052	0.496183	0.124704	0.279898	1.05079	1.76078	Psoriasis	Healthy	skin	skin	T CD8 Resident	T CD8 Resident
MAPKAP1	0.8744	0.1256	1.94044	0.000102454	5.34573e-05	0	0.25	0.861833	0.859045	1.3631	-5.16865	7.24372	0.0939225	0.124682	0.0726125	0.0941476	0.57378	0.525192	Psoriasis	Healthy	skin	skin	T CD8 Resident	T CD8 Resident
UBR3	0.8744	0.1256	1.94044	8.86709e-05	0.00012136	0	0.25	-0.365081	-0.308379	1.52447	-6.5461	4.42504	0.114443	0.284987	0.0710339	0.160305	0.523483	1.03693	Psoriasis	Healthy	skin	skin	T CD8 Resident	T CD8 Resident
UBE2M	0.8744	0.1256	1.94044	0.000132123	0.000131977	0	0.25	-0.0793686	-0.0569296	1.42088	-5.31514	4.88661	0.15075	0.358778	0.12944	0.284987	0.996686	1.77089	Psoriasis	Healthy	skin	skin	T CD8 Resident	T CD8 Resident
MEF2D	0.8744	0.1256	1.94044	0.000112232	0.000176712	0	0.25	-0.740033	-0.752438	1.34386	-4.55966	4.76468	0.155485	0.422391	0.11839	0.279898	0.819873	1.56791	Psoriasis	Healthy	skin	skin	T CD8 Resident	T CD8 Resident
ARMH3	0.8744	0.1256	1.94044	8.80511e-05	7.23559e-05	0	0.25	0.379566	0.37829	1.49369	-4.26883	6.28161	0.092344	0.132316	0.0631413	0.0966921	0.4945	0.553146	Psoriasis	Healthy	skin	skin	T CD8 Resident	T CD8 Resident
NUTF2	0.8744	0.1256	1.94044	0.000102634	7.01752e-05	0	0.25	0.608271	0.587773	1.47564	-4.81258	6.00229	0.129439	0.165394	0.112865	0.147583	0.983594	0.776497	Psoriasis	Healthy	skin	skin	T CD8 Resident	T CD8 Resident
ATP5PB	0.8744	0.1256	1.94044	0.000215547	0.000115257	0	0.25	0.878315	0.894499	1.22497	-4.52954	5.06267	0.287293	0.246819	0.238358	0.206107	2.3831	1.06913	Psoriasis	Healthy	skin	skin	T CD8 Resident	T CD8 Resident
MFAP1	0.8744	0.1256	1.94044	5.97661e-05	0.000103846	0	0.25	-0.823707	-0.846778	1.26223	-5.46034	4.01332	0.0765587	0.229007	0.0726125	0.175573	0.655758	1.0108	Psoriasis	Healthy	skin	skin	T CD8 Resident	T CD8 Resident
CKS2	0.8742	0.1258	1.93862	0.000351434	0.00028186	0	0.25	0.183791	0.248857	1.85016	-7.04999	7.05357	0.483819	0.750635	0.26835	0.361323	3.8588	3.12043	Psoriasis	Healthy	skin	skin	T CD8 Resident	T CD8 Resident
TNFRSF1A	0.8742	0.1258	1.93862	0.000105296	7.4475e-05	0	0.25	0.67713	0.664533	1.46171	-4.17941	6.07681	0.109708	0.147583	0.0899763	0.0941476	0.86687	0.583455	Psoriasis	Healthy	skin	skin	T CD8 Resident	T CD8 Resident
OCIAD2	0.8742	0.1258	1.93862	0.000215146	0.000138537	0	0.25	0.7562	0.770309	1.32749	-4.37135	5.2061	0.31176	0.335877	0.259669	0.279898	2.76627	1.61065	Psoriasis	Healthy	skin	skin	T CD8 Resident	T CD8 Resident
IKZF3	0.8742	0.1258	1.93862	0.000308631	0.000335693	0	0.25	-0.0240082	-0.0375948	1.55979	-5.04791	5.2776	0.383582	0.72519	0.224152	0.358779	2.34031	2.91006	Psoriasis	Healthy	skin	skin	T CD8 Resident	T CD8 Resident
ARL6IP4	0.8742	0.1258	1.93862	0.000415636	0.000245442	0	0.25	0.79311	0.831415	0.957416	-2.994	3.49844	0.631412	0.625953	0.430939	0.409669	5.6224	2.94394	Psoriasis	Healthy	skin	skin	T CD8 Resident	T CD8 Resident
UQCRFS1	0.8742	0.1258	1.93862	0.000135478	8.36622e-05	0	0.25	0.799751	0.816858	1.32101	-3.5675	5.42743	0.207577	0.229008	0.18232	0.178117	1.94518	1.08979	Psoriasis	Healthy	skin	skin	T CD8 Resident	T CD8 Resident
PIK3R1	0.8742	0.1258	1.93862	0.000502413	0.000465856	0	0.25	-0.167635	-0.123666	1.57429	-5.31205	4.85009	0.681926	1.18066	0.272297	0.417303	4.16766	4.49282	Psoriasis	Healthy	skin	skin	T CD8 Resident	T CD8 Resident
MLLT10	0.8742	0.1258	1.93862	0.000156229	0.000165408	0	0.25	-0.455493	-0.391385	1.54509	-6.60001	4.1162	0.165746	0.381679	0.0939227	0.21374	0.801882	1.47386	Psoriasis	Healthy	skin	skin	T CD8 Resident	T CD8 Resident
ECHDC1	0.8742	0.1258	1.93862	9.50985e-05	6.08438e-05	0	0.25	0.583062	0.469788	1.66581	-4.41829	6.52657	0.104972	0.117048	0.0915549	0.0992366	0.705994	0.557102	Psoriasis	Healthy	skin	skin	T CD8 Resident	T CD8 Resident
PSMA4	0.8742	0.1258	1.93862	0.000208325	0.000108146	0	0.25	0.790202	0.825074	1.13319	-3.0091	5.02404	0.328334	0.287531	0.262036	0.234097	2.8849	1.31843	Psoriasis	Healthy	skin	skin	T CD8 Resident	T CD8 Resident
PAXX	0.874	0.126	1.9368	0.000301498	0.000181722	0	0.25	0.814342	0.873661	1.072	-3.5578	4.01386	0.371743	0.353689	0.303867	0.292621	3.43017	1.62812	Psoriasis	Healthy	skin	skin	T CD8 Resident	T CD8 Resident
GADD45B	0.874	0.126	1.9368	0.000671052	0.000978647	0	0.25	-0.342468	-0.306779	1.53596	-7.70918	5.05451	0.893449	2.19084	0.359116	0.615776	6.84299	10.516	Psoriasis	Healthy	skin	skin	T CD8 Resident	T CD8 Resident
HERC1	0.874	0.126	1.9368	0.000179625	0.000345191	0	0.25	-0.99969	-0.978385	1.17074	-5.04175	3.66411	0.229677	0.796437	0.138911	0.396947	1.19365	2.73867	Psoriasis	Healthy	skin	skin	T CD8 Resident	T CD8 Resident
CHSY1	0.874	0.126	1.9368	8.34244e-05	7.96192e-05	0	0.25	0.157952	0.199612	1.52342	-5.8892	6.24292	0.0970796	0.223918	0.0718232	0.147583	0.52302	0.797357	Psoriasis	Healthy	skin	skin	T CD8 Resident	T CD8 Resident
TRAF5	0.874	0.126	1.9368	0.00010487	7.8947e-05	0	0.25	0.619805	0.697476	1.29644	-4.55904	4.64795	0.136543	0.193384	0.108919	0.155216	0.922766	0.835697	Psoriasis	Healthy	skin	skin	T CD8 Resident	T CD8 Resident
ITGAL	0.874	0.126	1.9368	0.00019794	0.000227605	0	0.25	-0.0501063	-0.0687571	1.57369	-5.11675	5.34252	0.250198	0.603053	0.169692	0.264631	1.62272	2.15419	Psoriasis	Healthy	skin	skin	T CD8 Resident	T CD8 Resident
BRD2	0.874	0.126	1.9368	0.000443274	0.000874049	0	0.25	-0.895016	-0.918457	1.12586	-4.66664	3.03992	0.648775	2.13486	0.359116	0.727735	4.58732	9.26163	Psoriasis	Healthy	skin	skin	T CD8 Resident	T CD8 Resident
TUBA1A	0.874	0.126	1.9368	0.00041838	0.000803866	0	0.25	-0.794045	-0.818718	1.3807	-6.36181	4.36738	0.613259	1.77099	0.34412	0.580153	5.53543	9.32169	Psoriasis	Healthy	skin	skin	T CD8 Resident	T CD8 Resident
KRT10	0.874	0.126	1.9368	0.000903636	0.000683977	0	0.25	0.511741	0.640609	1.34667	-5.76878	4.828	0.92581	1.37404	0.520126	0.64631	8.27773	5.68935	Psoriasis	Healthy	skin	skin	T CD8 Resident	T CD8 Resident
HSBP1	0.874	0.126	1.9368	7.84573e-05	6.3402e-05	0	0.25	0.457684	0.378599	1.57115	-5.44134	6.85213	0.116022	0.165394	0.10734	0.147583	0.987333	0.681417	Psoriasis	Healthy	skin	skin	T CD8 Resident	T CD8 Resident
BRD1	0.8738	0.1262	1.93498	8.9563e-05	0.000158221	0	0.25	-0.718192	-0.601596	1.65823	-7.87687	4.67927	0.116811	0.368956	0.0883978	0.284987	0.735352	1.44457	Psoriasis	Healthy	skin	skin	T CD8 Resident	T CD8 Resident
ERLEC1	0.8738	0.1262	1.93498	6.89638e-05	6.4294e-05	0	0.25	0.424945	0.312622	1.5089	-4.04173	6.19158	0.0883977	0.16285	0.0820837	0.127226	0.625587	0.643386	Psoriasis	Healthy	skin	skin	T CD8 Resident	T CD8 Resident
BROX	0.8738	0.1262	1.93498	7.69492e-05	8.36296e-05	0	0.25	0.10477	0.145253	1.54698	-6.68656	5.39563	0.108129	0.167939	0.0939227	0.142494	0.799933	0.799047	Psoriasis	Healthy	skin	skin	T CD8 Resident	T CD8 Resident
IL16	0.8738	0.1262	1.93498	0.000126131	0.000109063	0	0.25	0.121474	0.118549	1.42923	-4.63063	5.15772	0.160221	0.223918	0.138911	0.19084	1.50609	1.03037	Psoriasis	Healthy	skin	skin	T CD8 Resident	T CD8 Resident
GTF2H1	0.8738	0.1262	1.93498	7.86511e-05	6.56504e-05	0	0.25	0.269491	0.263723	1.51389	-5.10287	5.33437	0.0781373	0.160305	0.0710339	0.129771	0.592012	0.609142	Psoriasis	Healthy	skin	skin	T CD8 Resident	T CD8 Resident
KDELR2	0.8738	0.1262	1.93498	0.000139086	8.59282e-05	0	0.25	0.912351	0.775858	1.54321	-6.67882	6.60226	0.177585	0.231552	0.152328	0.178117	1.55336	0.950888	Psoriasis	Healthy	skin	skin	T CD8 Resident	T CD8 Resident
NMRK1	0.8738	0.1262	1.93498	0.00014953	9.9579e-05	0	0.25	0.508097	0.515557	1.38306	-4.51162	4.90319	0.175217	0.21374	0.149171	0.157761	1.56666	1.02769	Psoriasis	Healthy	skin	skin	T CD8 Resident	T CD8 Resident
PIK3C2A	0.8738	0.1262	1.93498	7.98975e-05	9.12024e-05	0	0.25	-0.405217	-0.364898	1.51335	-6.6464	4.29138	0.103394	0.216285	0.0718232	0.142494	0.451915	0.876246	Psoriasis	Healthy	skin	skin	T CD8 Resident	T CD8 Resident
EZR	0.8738	0.1262	1.93498	0.000847049	0.0017797	0	0.25	-0.932848	-0.925482	1.40177	-6.04705	3.82488	1.09787	4.89313	0.475138	0.783715	7.84569	18.5328	Psoriasis	Healthy	skin	skin	T CD8 Resident	T CD8 Resident
STARD3NL	0.8738	0.1262	1.93498	0.000129832	9.59431e-05	0	0.25	0.420516	0.483215	1.3924	-4.88703	4.72297	0.108129	0.19084	0.0883978	0.150127	0.686691	0.720396	Psoriasis	Healthy	skin	skin	T CD8 Resident	T CD8 Resident
ATP5F1D	0.8738	0.1262	1.93498	0.000486849	0.000300345	0	0.25	0.794713	0.856671	1.02678	-3.76981	3.75848	0.686661	0.732823	0.453828	0.473282	5.74406	3.50793	Psoriasis	Healthy	skin	skin	T CD8 Resident	T CD8 Resident
TAF15	0.8738	0.1262	1.93498	0.000183171	0.000146659	0	0.25	0.326515	0.410065	1.34551	-5.77524	4.60596	0.164956	0.279898	0.134964	0.211196	1.08598	1.28568	Psoriasis	Healthy	skin	skin	T CD8 Resident	T CD8 Resident
TAF1	0.8738	0.1262	1.93498	0.000149958	9.66429e-05	0	0.25	0.566156	0.57354	1.47192	-4.66603	6.87453	0.121547	0.203562	0.0820837	0.13486	0.603729	0.746445	Psoriasis	Healthy	skin	skin	T CD8 Resident	T CD8 Resident
SEC22B	0.8738	0.1262	1.93498	8.73373e-05	4.439e-05	0	0.25	1.05955	1.03834	1.21276	-3.77112	5.17404	0.0994474	0.13486	0.0899763	0.114504	0.777345	0.59072	Psoriasis	Healthy	skin	skin	T CD8 Resident	T CD8 Resident
TNFAIP8	0.8736	0.1264	1.93317	0.00062435	0.000318271	0	0.25	0.964014	0.992391	1.06855	-3.1501	4.5553	0.782164	0.6972	0.37648	0.371501	4.87192	2.90133	Psoriasis	Healthy	skin	skin	T CD8 Resident	T CD8 Resident
TLE4	0.8736	0.1264	1.93317	0.000257184	0.00044809	0	0.25	-0.970766	-0.916298	1.35207	-6.56025	4.20063	0.311759	1.00763	0.168114	0.48855	1.68973	4.29671	Psoriasis	Healthy	skin	skin	T CD8 Resident	T CD8 Resident
RAB9A	0.8736	0.1264	1.93317	0.000118871	0.000152762	0	0.25	-0.322437	-0.383423	1.46579	-5.34254	5.29547	0.153117	0.399491	0.113654	0.249364	1.16342	1.58286	Psoriasis	Healthy	skin	skin	T CD8 Resident	T CD8 Resident
BRD9	0.8736	0.1264	1.93317	0.000104907	0.000177393	0	0.25	-0.668303	-0.646041	1.47904	-6.38499	4.89181	0.141278	0.363867	0.116022	0.251908	1.21447	1.72919	Psoriasis	Healthy	skin	skin	T CD8 Resident	T CD8 Resident
CD84	0.8736	0.1264	1.93317	9.71163e-05	7.8133e-05	0	0.25	0.585204	0.607955	1.38921	-5.15186	4.96035	0.142068	0.185751	0.125493	0.147583	1.30946	1.17847	Psoriasis	Healthy	skin	skin	T CD8 Resident	T CD8 Resident
RPN1	0.8736	0.1264	1.93317	0.000114462	9.27015e-05	0	0.25	0.587849	0.591652	1.49252	-5.39362	5.53873	0.11839	0.170483	0.103394	0.142494	0.846572	0.654149	Psoriasis	Healthy	skin	skin	T CD8 Resident	T CD8 Resident
ETFB	0.8736	0.1264	1.93317	0.000134134	0.000115355	0	0.25	0.301801	0.315134	1.64209	-5.57912	6.66818	0.217837	0.29771	0.181531	0.24173	1.84812	1.3847	Psoriasis	Healthy	skin	skin	T CD8 Resident	T CD8 Resident
ZNF217	0.8736	0.1264	1.93317	5.94782e-05	9.36888e-05	0	0.25	-0.733527	-0.706097	1.38697	-5.58258	4.36769	0.0836621	0.231552	0.0686661	0.188295	0.56082	0.977111	Psoriasis	Healthy	skin	skin	T CD8 Resident	T CD8 Resident
MADD	0.8736	0.1264	1.93317	8.36544e-05	9.82685e-05	0	0.25	-0.413715	-0.421561	1.45717	-6.25436	4.22896	0.101026	0.239186	0.0615627	0.160305	0.438281	0.917611	Psoriasis	Healthy	skin	skin	T CD8 Resident	T CD8 Resident
DIAPH2	0.8734	0.1266	1.93136	9.71366e-05	0.000136749	0	0.25	-0.613737	-0.596506	1.43558	-5.80037	4.93046	0.135754	0.256997	0.0836622	0.170483	0.700104	0.954759	Psoriasis	Healthy	skin	skin	T CD8 Resident	T CD8 Resident
BTN3A2	0.8734	0.1266	1.93136	0.00019307	0.000128807	0	0.25	0.47251	0.483457	1.40622	-4.82892	4.67199	0.209945	0.249364	0.158642	0.193384	1.59361	1.10505	Psoriasis	Healthy	skin	skin	T CD8 Resident	T CD8 Resident
OSTC	0.8734	0.1266	1.93136	0.000241593	0.000145665	0	0.25	0.929082	0.926988	1.2845	-3.88529	5.30896	0.297553	0.363867	0.244672	0.287532	2.54019	1.70444	Psoriasis	Healthy	skin	skin	T CD8 Resident	T CD8 Resident
ELOF1	0.8734	0.1266	1.93136	0.000121825	6.43896e-05	0	0.25	0.886333	0.908995	1.16506	-4.11027	5.3555	0.142068	0.137405	0.131807	0.124682	1.18884	0.606864	Psoriasis	Healthy	skin	skin	T CD8 Resident	T CD8 Resident
CD82	0.8734	0.1266	1.93136	0.000196694	0.000123841	0	0.25	0.567224	0.579556	1.39372	-4.0305	5.60101	0.262036	0.279898	0.198895	0.193384	1.99142	1.10623	Psoriasis	Healthy	skin	skin	T CD8 Resident	T CD8 Resident
MARCHF5	0.8734	0.1266	1.93136	0.000115881	7.47663e-05	0	0.25	0.630165	0.673573	1.38462	-4.16385	5.05062	0.10734	0.188295	0.0955012	0.152672	0.806104	0.825017	Psoriasis	Healthy	skin	skin	T CD8 Resident	T CD8 Resident
ANKRD28	0.8734	0.1266	1.93136	0.000644472	0.00106234	0	0.25	-0.629771	-0.530263	1.5532	-6.30251	4.77396	0.872138	2.30789	0.385951	0.590331	6.45786	9.50601	Psoriasis	Healthy	skin	skin	T CD8 Resident	T CD8 Resident
KLC1	0.8732	0.1268	1.92955	0.000130502	7.7469e-05	0	0.25	0.850511	0.85392	1.30518	-3.53967	5.91548	0.138911	0.165394	0.124704	0.145038	1.09597	0.745011	Psoriasis	Healthy	skin	skin	T CD8 Resident	T CD8 Resident
BCL10	0.8732	0.1268	1.92955	7.90905e-05	0.000169206	0	0.25	-0.922299	-0.874486	1.37086	-6.4049	4.44681	0.089187	0.424936	0.0773481	0.259542	0.69262	1.73749	Psoriasis	Healthy	skin	skin	T CD8 Resident	T CD8 Resident
MCRIP1	0.8732	0.1268	1.92955	0.000134603	7.19677e-05	0	0.25	0.952215	0.924931	0.948215	-2.28756	4.65723	0.169692	0.170483	0.156275	0.150127	1.44026	0.84024	Psoriasis	Healthy	skin	skin	T CD8 Resident	T CD8 Resident
REEP3	0.8732	0.1268	1.92955	0.000104831	6.53387e-05	0	0.25	0.947343	0.893692	1.31941	-3.49627	6.76962	0.1176	0.147583	0.0915549	0.101781	0.70493	0.573312	Psoriasis	Healthy	skin	skin	T CD8 Resident	T CD8 Resident
VPS36	0.8732	0.1268	1.92955	0.00010216	5.8625e-05	0	0.25	0.707987	0.675828	1.50931	-4.68993	6.47142	0.1176	0.127226	0.100237	0.109415	0.910343	0.586498	Psoriasis	Healthy	skin	skin	T CD8 Resident	T CD8 Resident
NUCB2	0.8732	0.1268	1.92955	9.73743e-05	0.00010022	0	0.25	-0.0215589	-0.0401053	1.50061	-4.77057	5.03214	0.113654	0.223918	0.0923441	0.185751	0.84702	1.0222	Psoriasis	Healthy	skin	skin	T CD8 Resident	T CD8 Resident
ARID5A	0.873	0.127	1.92775	0.00018693	0.000109132	0	0.25	0.972828	0.879948	1.29247	-3.87765	5.66036	0.264404	0.272264	0.207577	0.201018	2.11823	1.17004	Psoriasis	Healthy	skin	skin	T CD8 Resident	T CD8 Resident
POLR1F	0.873	0.127	1.92775	7.02287e-05	6.25521e-05	0	0.25	0.175935	0.128285	1.66717	-5.96402	6.82369	0.123915	0.256997	0.0899763	0.150127	1.15412	1.06931	Psoriasis	Healthy	skin	skin	T CD8 Resident	T CD8 Resident
FBXO33	0.873	0.127	1.92775	0.00010543	0.000114763	0	0.25	-0.141206	-0.154827	1.49094	-4.79652	4.88986	0.110497	0.312977	0.0805051	0.211196	0.65151	1.09042	Psoriasis	Healthy	skin	skin	T CD8 Resident	T CD8 Resident
NKAP	0.873	0.127	1.92775	6.48189e-05	4.81126e-05	0	0.25	0.688236	0.5737	1.65019	-4.45805	6.37531	0.0836621	0.132316	0.0734017	0.114504	0.651031	0.601752	Psoriasis	Healthy	skin	skin	T CD8 Resident	T CD8 Resident
DIDO1	0.873	0.127	1.92775	9.39807e-05	7.05638e-05	0	0.25	0.488001	0.545046	1.37016	-4.93484	5.43323	0.10734	0.185751	0.0891871	0.147583	0.68841	0.727386	Psoriasis	Healthy	skin	skin	T CD8 Resident	T CD8 Resident
GTF3C1	0.873	0.127	1.92775	9.02894e-05	6.20096e-05	0	0.25	0.366081	0.340054	1.56329	-4.80642	5.36598	0.127072	0.119593	0.103394	0.10687	0.933081	0.511732	Psoriasis	Healthy	skin	skin	T CD8 Resident	T CD8 Resident
PPIE	0.873	0.127	1.92775	7.53738e-05	6.37455e-05	0	0.25	0.475503	0.487859	1.52804	-5.67912	5.81569	0.0883977	0.124682	0.0797159	0.10687	0.721541	0.661939	Psoriasis	Healthy	skin	skin	T CD8 Resident	T CD8 Resident
TUFM	0.873	0.127	1.92775	0.000212642	0.000111014	0	0.25	0.941843	0.92836	1.07838	-2.72311	4.94343	0.31097	0.277353	0.257301	0.24173	2.66826	1.22551	Psoriasis	Healthy	skin	skin	T CD8 Resident	T CD8 Resident
SLC1A5	0.873	0.127	1.92775	8.73002e-05	0.000141283	0	0.25	-0.408605	-0.436524	1.47953	-5.13222	5.09671	0.101026	0.29771	0.0891871	0.223919	0.788722	1.52203	Psoriasis	Healthy	skin	skin	T CD8 Resident	T CD8 Resident
LMBR1L	0.873	0.127	1.92775	5.83132e-05	7.31303e-05	0	0.25	0.0647199	-0.00627375	1.51648	-4.75293	5.29624	0.0781373	0.183206	0.0631413	0.124682	0.538088	0.596347	Psoriasis	Healthy	skin	skin	T CD8 Resident	T CD8 Resident
ATP6V1F	0.8728	0.1272	1.92595	0.0002616	0.000176286	0	0.25	0.723141	0.70574	1.39962	-5.03626	5.92098	0.347276	0.412213	0.269929	0.295165	2.90312	1.84602	Psoriasis	Healthy	skin	skin	T CD8 Resident	T CD8 Resident
PPIL4	0.8728	0.1272	1.92595	0.000107706	0.000176734	0	0.25	-0.640054	-0.690031	1.27044	-5.03077	4.02351	0.12865	0.430025	0.110497	0.310433	0.968172	1.79401	Psoriasis	Healthy	skin	skin	T CD8 Resident	T CD8 Resident
POR	0.8728	0.1272	1.92595	7.35781e-05	0.00011788	0	0.25	-0.765587	-0.725007	1.52659	-7.26865	4.31835	0.0781373	0.295165	0.0678769	0.203562	0.53187	1.12755	Psoriasis	Healthy	skin	skin	T CD8 Resident	T CD8 Resident
PAF1	0.8728	0.1272	1.92595	7.84072e-05	0.000111586	0	0.25	-0.584333	-0.58986	1.49619	-6.13898	5.13627	0.0883977	0.262086	0.0757695	0.198473	0.597993	1.00618	Psoriasis	Healthy	skin	skin	T CD8 Resident	T CD8 Resident
KLHDC2	0.8728	0.1272	1.92595	7.83219e-05	5.09622e-05	0	0.25	0.629767	0.62092	1.48661	-6.21983	5.79176	0.0994474	0.101781	0.0931334	0.0890585	1.0011	0.495472	Psoriasis	Healthy	skin	skin	T CD8 Resident	T CD8 Resident
FBXO11	0.8728	0.1272	1.92595	0.000276346	0.000476641	0	0.25	-0.64544	-0.750646	1.21751	-4.61901	3.81332	0.344908	1.05343	0.143646	0.338422	1.49839	3.76113	Psoriasis	Healthy	skin	skin	T CD8 Resident	T CD8 Resident
PRKCE	0.8728	0.1272	1.92595	0.000169841	0.000179655	0	0.25	-0.314731	-0.289329	1.52307	-6.182	5.22791	0.169692	0.498728	0.0678769	0.157761	0.566433	1.45198	Psoriasis	Healthy	skin	skin	T CD8 Resident	T CD8 Resident
GLB1	0.8728	0.1272	1.92595	9.96268e-05	6.96186e-05	0	0.25	0.601158	0.633865	1.41539	-4.93483	5.90582	0.0939225	0.13486	0.0639305	0.101781	0.505304	0.487148	Psoriasis	Healthy	skin	skin	T CD8 Resident	T CD8 Resident
GRAP2	0.8728	0.1272	1.92595	0.000369563	0.000255615	0	0.25	0.788469	0.776455	1.31618	-4.82828	5.29817	0.36464	0.600508	0.217837	0.24173	2.21651	2.02704	Psoriasis	Healthy	skin	skin	T CD8 Resident	T CD8 Resident
SYTL2	0.8728	0.1272	1.92595	0.000189483	0.000205047	0	0.25	-0.0238907	-0.0467176	1.59237	-6.00603	6.12451	0.223362	0.414758	0.136543	0.21374	1.28844	1.55581	Psoriasis	Healthy	skin	skin	T CD8 Resident	T CD8 Resident
LSM10	0.8728	0.1272	1.92595	0.000112991	7.37116e-05	0	0.25	0.758406	0.809592	1.29795	-5.72002	4.56949	0.155485	0.152672	0.137332	0.139949	1.3482	0.687497	Psoriasis	Healthy	skin	skin	T CD8 Resident	T CD8 Resident
RSU1	0.8726	0.1274	1.92415	0.000158767	0.000100667	0	0.25	0.724485	0.768464	1.24346	-3.57235	5.14486	0.159432	0.206107	0.121547	0.139949	0.974912	0.833504	Psoriasis	Healthy	skin	skin	T CD8 Resident	T CD8 Resident
HMGN4	0.8726	0.1274	1.92415	8.10185e-05	8.6734e-05	0	0.25	-0.465418	-0.332464	1.68188	-7.65262	5.12084	0.0781373	0.152672	0.0647198	0.127226	0.352526	0.592471	Psoriasis	Healthy	skin	skin	T CD8 Resident	T CD8 Resident
WDR70	0.8726	0.1274	1.92415	0.000104456	0.000110573	0	0.25	-0.39307	-0.3712	1.42694	-5.03913	3.92675	0.0986581	0.223918	0.0718232	0.155216	0.504144	0.823776	Psoriasis	Healthy	skin	skin	T CD8 Resident	T CD8 Resident
SRRM1	0.8726	0.1274	1.92415	0.000287691	0.000544444	0	0.25	-0.882041	-0.938751	0.862556	-3.98353	2.61299	0.416731	1.29516	0.307024	0.633588	3.40733	5.69429	Psoriasis	Healthy	skin	skin	T CD8 Resident	T CD8 Resident
ZZEF1	0.8726	0.1274	1.92415	6.44904e-05	9.02625e-05	0	0.25	-0.484471	-0.440445	1.48482	-6.43973	4.37202	0.0876084	0.185751	0.0749803	0.155216	0.543837	0.756131	Psoriasis	Healthy	skin	skin	T CD8 Resident	T CD8 Resident
APOL6	0.8726	0.1274	1.92415	0.000119334	0.000128251	0	0.25	0.249982	0.308946	1.41082	-4.75047	4.31091	0.135754	0.274809	0.114444	0.211196	1.05673	1.45196	Psoriasis	Healthy	skin	skin	T CD8 Resident	T CD8 Resident
GPCPD1	0.8726	0.1274	1.92415	0.000212379	0.000257019	0	0.25	-0.444174	-0.194959	1.86475	-7.73094	5.52683	0.224941	0.816793	0.135754	0.335878	1.22854	2.85014	Psoriasis	Healthy	skin	skin	T CD8 Resident	T CD8 Resident
COPS6	0.8726	0.1274	1.92415	0.000177897	9.85156e-05	0	0.25	0.94113	0.91888	1.01691	-3.91166	4.62037	0.224152	0.236641	0.195738	0.195929	1.99591	1.11423	Psoriasis	Healthy	skin	skin	T CD8 Resident	T CD8 Resident
FBXO7	0.8726	0.1274	1.92415	0.000138502	8.21687e-05	0	0.25	0.855062	0.884109	1.07108	-4.47365	4.37859	0.16101	0.173028	0.141279	0.150127	1.22259	0.801595	Psoriasis	Healthy	skin	skin	T CD8 Resident	T CD8 Resident
FAS	0.8726	0.1274	1.92415	0.000125132	9.11924e-05	0	0.25	0.663691	0.698557	1.42352	-5.2612	5.39099	0.160221	0.216285	0.131807	0.170483	1.23991	0.873729	Psoriasis	Healthy	skin	skin	T CD8 Resident	T CD8 Resident
GPR68	0.8724	0.1276	1.92235	7.35522e-05	6.05702e-05	0	0.25	0.258937	0.292829	1.4901	-5.333	5.28212	0.110497	0.127226	0.0947119	0.109415	0.93442	0.555517	Psoriasis	Healthy	skin	skin	T CD8 Resident	T CD8 Resident
RASSF3	0.8724	0.1276	1.92235	0.000214533	0.000123151	0	0.25	0.470698	0.540648	1.38916	-5.76766	4.45018	0.184688	0.282442	0.0923441	0.167939	0.834469	1.01723	Psoriasis	Healthy	skin	skin	T CD8 Resident	T CD8 Resident
BOLA3	0.8724	0.1276	1.92235	6.48933e-05	5.81859e-05	0	0.25	0.524458	0.495374	1.44769	-4.11781	5.07728	0.108129	0.142494	0.101026	0.127226	0.979734	0.654118	Psoriasis	Healthy	skin	skin	T CD8 Resident	T CD8 Resident
CREBRF	0.8724	0.1276	1.92235	0.00014432	0.000236368	0	0.25	-0.794871	-0.846409	1.12286	-4.24962	3.0701	0.203631	0.569974	0.149961	0.366412	1.27676	2.24402	Psoriasis	Healthy	skin	skin	T CD8 Resident	T CD8 Resident
NR2C2	0.8724	0.1276	1.92235	0.000102113	6.44424e-05	0	0.25	0.387735	0.45998	1.5359	-6.45293	5.07924	0.0836621	0.160305	0.0560379	0.10687	0.406464	0.56746	Psoriasis	Healthy	skin	skin	T CD8 Resident	T CD8 Resident
TTC1	0.8724	0.1276	1.92235	0.000104134	6.20069e-05	0	0.25	0.839208	0.829346	1.26069	-4.05095	5.21124	0.140489	0.142494	0.119179	0.127226	1.11852	0.610535	Psoriasis	Healthy	skin	skin	T CD8 Resident	T CD8 Resident
RELB	0.8724	0.1276	1.92235	0.000200739	0.000170605	0	0.25	0.194017	0.225061	1.47206	-4.7219	5.13064	0.250987	0.42748	0.178374	0.284987	1.75533	1.70758	Psoriasis	Healthy	skin	skin	T CD8 Resident	T CD8 Resident
MON2	0.8724	0.1276	1.92235	8.09994e-05	9.9964e-05	0	0.25	-0.402734	-0.43235	1.43233	-6.78739	4.16154	0.0947118	0.185751	0.0773481	0.150127	0.571095	0.705192	Psoriasis	Healthy	skin	skin	T CD8 Resident	T CD8 Resident
LENG8	0.8724	0.1276	1.92235	8.88454e-05	6.65894e-05	0	0.25	0.636137	0.566179	1.53432	-4.95974	6.10032	0.108919	0.111959	0.0986582	0.0941476	0.827541	0.517654	Psoriasis	Healthy	skin	skin	T CD8 Resident	T CD8 Resident
KIF1B	0.8724	0.1276	1.92235	7.94749e-05	0.000119007	0	0.25	-0.852195	-0.776371	1.42235	-6.28752	4.6437	0.0789265	0.256997	0.0615627	0.16285	0.420244	0.866876	Psoriasis	Healthy	skin	skin	T CD8 Resident	T CD8 Resident
ADD1	0.8724	0.1276	1.92235	0.000155928	0.000109645	0	0.25	0.472872	0.484034	1.39284	-3.60912	5.34505	0.155485	0.223918	0.12944	0.173028	0.983312	0.904208	Psoriasis	Healthy	skin	skin	T CD8 Resident	T CD8 Resident
ECE1	0.8722	0.1278	1.92055	0.00012263	9.06579e-05	0	0.25	0.393142	0.356464	1.47501	-4.29654	5.04374	0.124704	0.246819	0.0836622	0.147583	0.5998	0.785795	Psoriasis	Healthy	skin	skin	T CD8 Resident	T CD8 Resident
TPRG1	0.8722	0.1278	1.92055	0.000147208	0.000127323	0	0.25	0.191581	0.214662	1.63587	-6.9244	6.50749	0.100237	0.188295	0.0789266	0.124682	0.68051	0.688492	Psoriasis	Healthy	skin	skin	T CD8 Resident	T CD8 Resident
MAF	0.8722	0.1278	1.92055	0.000276987	0.00021254	0	0.25	0.469491	0.419013	1.55944	-5.34444	5.72034	0.321231	0.503817	0.164957	0.211196	1.85218	1.74711	Psoriasis	Healthy	skin	skin	T CD8 Resident	T CD8 Resident
NSRP1	0.8722	0.1278	1.92055	0.000111954	8.44308e-05	0	0.25	0.339536	0.369587	1.37933	-3.95455	5.1305	0.132596	0.195929	0.108129	0.137405	1.14512	0.888904	Psoriasis	Healthy	skin	skin	T CD8 Resident	T CD8 Resident
HELB	0.8722	0.1278	1.92055	0.000160845	0.000122495	0	0.25	0.474326	0.57125	1.32156	-5.00808	4.98166	0.187845	0.302799	0.12944	0.185751	1.15788	1.20223	Psoriasis	Healthy	skin	skin	T CD8 Resident	T CD8 Resident
HMCES	0.8722	0.1278	1.92055	0.000142287	0.000260056	0	0.25	-0.862944	-0.872364	1.12935	-5.10874	4.06335	0.185478	0.597964	0.134175	0.310433	1.1521	2.08924	Psoriasis	Healthy	skin	skin	T CD8 Resident	T CD8 Resident
TSC22D4	0.8722	0.1278	1.92055	0.000225082	0.000120911	0	0.25	1.01995	0.974048	1.15857	-2.88164	5.10489	0.314917	0.307888	0.238358	0.231552	2.54797	1.28492	Psoriasis	Healthy	skin	skin	T CD8 Resident	T CD8 Resident
MYDGF	0.872	0.128	1.91876	0.000132184	9.66505e-05	0	0.25	0.563155	0.549722	1.36694	-4.30216	5.6877	0.208366	0.231552	0.176796	0.198473	1.66657	1.03441	Psoriasis	Healthy	skin	skin	T CD8 Resident	T CD8 Resident
C1QBP	0.872	0.128	1.91876	0.000187061	0.000140466	0	0.25	0.647285	0.5859	1.47953	-5.20255	6.09574	0.25809	0.432569	0.216259	0.328244	2.05035	1.84452	Psoriasis	Healthy	skin	skin	T CD8 Resident	T CD8 Resident
EEA1	0.872	0.128	1.91876	8.76594e-05	9.02751e-05	0	0.25	0.0216924	0.120111	1.71666	-6.87635	5.58909	0.102604	0.183206	0.0710339	0.124682	0.52533	0.828465	Psoriasis	Healthy	skin	skin	T CD8 Resident	T CD8 Resident
NOSIP	0.872	0.128	1.91876	0.000265846	0.000234709	0	0.25	0.389022	0.445766	1.403	-4.97455	5.48364	0.336227	0.597964	0.24704	0.302799	2.78406	2.54884	Psoriasis	Healthy	skin	skin	T CD8 Resident	T CD8 Resident
CLASP1	0.872	0.128	1.91876	0.000136922	0.000159249	0	0.25	-0.436334	-0.417488	1.65939	-6.58669	6.75379	0.199684	0.394402	0.0962904	0.203562	0.710036	1.40263	Psoriasis	Healthy	skin	skin	T CD8 Resident	T CD8 Resident
PPA1	0.872	0.128	1.91876	0.000341533	0.000182548	0	0.25	0.898437	0.923417	1.02776	-2.7064	4.45032	0.430149	0.491094	0.303867	0.338422	3.24858	1.93095	Psoriasis	Healthy	skin	skin	T CD8 Resident	T CD8 Resident
BRAF	0.872	0.128	1.91876	0.000287833	0.000450492	0	0.25	-0.712491	-0.697684	1.44057	-5.53306	4.85827	0.335437	1.13486	0.192581	0.435115	1.91862	3.98522	Psoriasis	Healthy	skin	skin	T CD8 Resident	T CD8 Resident
DENND4A	0.8718	0.1282	1.91697	0.000215671	0.0003394	0	0.25	-0.780769	-0.811476	1.31853	-5.09036	4.36386	0.265983	0.750635	0.159432	0.391858	1.57947	2.95563	Psoriasis	Healthy	skin	skin	T CD8 Resident	T CD8 Resident
CENPX	0.8718	0.1282	1.91697	9.61018e-05	6.89939e-05	0	0.25	0.527181	0.56416	1.37077	-4.09031	5.82791	0.146014	0.145038	0.127072	0.137405	1.26713	0.786118	Psoriasis	Healthy	skin	skin	T CD8 Resident	T CD8 Resident
PPP3CA	0.8718	0.1282	1.91697	0.000334205	0.000360914	0	0.25	-0.508526	-0.595548	1.20484	-3.9871	3.04045	0.314127	0.770991	0.179953	0.437659	1.61677	3.2734	Psoriasis	Healthy	skin	skin	T CD8 Resident	T CD8 Resident
MEA1	0.8718	0.1282	1.91697	8.68234e-05	6.06559e-05	0	0.25	0.416173	0.505557	1.32154	-4.7378	5.15741	0.112076	0.137405	0.105762	0.111959	1.07919	0.56104	Psoriasis	Healthy	skin	skin	T CD8 Resident	T CD8 Resident
VPS51	0.8718	0.1282	1.91697	8.25049e-05	6.05634e-05	0	0.25	0.646026	0.662609	1.45911	-5.21466	5.74473	0.110497	0.13486	0.101026	0.127226	0.904113	0.609431	Psoriasis	Healthy	skin	skin	T CD8 Resident	T CD8 Resident
FBXW11	0.8718	0.1282	1.91697	0.000132063	0.000170702	0	0.25	-0.768244	-0.615721	1.62493	-6.12048	4.37477	0.154696	0.363867	0.0923441	0.231552	0.790552	1.50277	Psoriasis	Healthy	skin	skin	T CD8 Resident	T CD8 Resident
RALGDS	0.8718	0.1282	1.91697	0.00011357	0.000106792	0	0.25	0.242412	0.325094	1.49209	-5.18356	4.48254	0.130229	0.26972	0.115233	0.221374	1.06634	1.38973	Psoriasis	Healthy	skin	skin	T CD8 Resident	T CD8 Resident
PHACTR4	0.8718	0.1282	1.91697	9.37482e-05	7.94956e-05	0	0.25	0.281258	0.311094	1.49825	-4.86039	5.97614	0.116811	0.173028	0.0852407	0.137405	0.714488	0.687026	Psoriasis	Healthy	skin	skin	T CD8 Resident	T CD8 Resident
SOCS1	0.8718	0.1282	1.91697	0.000282053	0.000226721	0	0.25	0.435602	0.522108	1.3034	-4.37798	4.42419	0.322809	0.508905	0.21547	0.328244	2.68133	2.35941	Psoriasis	Healthy	skin	skin	T CD8 Resident	T CD8 Resident
KCNAB2	0.8716	0.1284	1.91518	0.00021991	0.000129099	0	0.25	0.812373	0.819005	1.19233	-3.55605	5.2981	0.217838	0.290076	0.165746	0.211196	1.4865	1.03997	Psoriasis	Healthy	skin	skin	T CD8 Resident	T CD8 Resident
DAD1	0.8716	0.1284	1.91518	0.00034065	0.000286888	0	0.25	0.434071	0.484877	1.49341	-5.55138	5.18466	0.494868	0.653943	0.361484	0.43257	4.14682	3.11834	Psoriasis	Healthy	skin	skin	T CD8 Resident	T CD8 Resident
PELI1	0.8716	0.1284	1.91518	0.000141084	0.000145529	0	0.25	0.171869	0.183115	1.52324	-4.86837	6.1768	0.145225	0.295165	0.0883978	0.170483	0.882074	1.01549	Psoriasis	Healthy	skin	skin	T CD8 Resident	T CD8 Resident
ILKAP	0.8716	0.1284	1.91518	9.50708e-05	4.95997e-05	0	0.25	0.955588	0.929554	1.09839	-3.54913	5.375	0.108919	0.104326	0.0947119	0.0992366	0.836463	0.421653	Psoriasis	Healthy	skin	skin	T CD8 Resident	T CD8 Resident
PDZD8	0.8716	0.1284	1.91518	6.57756e-05	0.000102902	0	0.25	-0.745876	-0.740519	1.21799	-5.33613	3.27116	0.0844514	0.216285	0.0615627	0.173028	0.442264	0.816032	Psoriasis	Healthy	skin	skin	T CD8 Resident	T CD8 Resident
PDCD6	0.8716	0.1284	1.91518	0.000132224	0.000104535	0	0.25	0.522863	0.584449	1.36723	-6.48077	6.66107	0.200474	0.262086	0.179163	0.226463	1.79435	1.19671	Psoriasis	Healthy	skin	skin	T CD8 Resident	T CD8 Resident
GPR174	0.8716	0.1284	1.91518	0.000162051	0.000148066	0	0.25	-0.0132064	-0.00483847	1.47447	-5.80552	4.64079	0.176006	0.287532	0.133386	0.21883	1.22869	1.35793	Psoriasis	Healthy	skin	skin	T CD8 Resident	T CD8 Resident
KAT6A	0.8716	0.1284	1.91518	0.000255677	0.000400613	0	0.25	-0.739559	-0.741718	1.32494	-5.18232	4.25254	0.346487	0.857505	0.157853	0.409669	1.59249	3.24854	Psoriasis	Healthy	skin	skin	T CD8 Resident	T CD8 Resident
MAEA	0.8716	0.1284	1.91518	8.89626e-05	5.2278e-05	0	0.25	0.879665	0.836911	1.37397	-4.0599	5.36695	0.123915	0.124682	0.0970797	0.104326	0.918745	0.518583	Psoriasis	Healthy	skin	skin	T CD8 Resident	T CD8 Resident
YPEL3	0.8716	0.1284	1.91518	0.000143665	0.000120318	0	0.25	0.433784	0.536363	1.288	-5.35015	4.03093	0.168903	0.287532	0.142068	0.226463	1.24389	1.48514	Psoriasis	Healthy	skin	skin	T CD8 Resident	T CD8 Resident
SMIM19	0.8716	0.1284	1.91518	9.2046e-05	6.51458e-05	0	0.25	0.568629	0.574518	1.46469	-6.10279	5.5536	0.12865	0.145038	0.113654	0.119593	1.04461	0.648354	Psoriasis	Healthy	skin	skin	T CD8 Resident	T CD8 Resident
ITGB2	0.8716	0.1284	1.91518	0.000413535	0.000238268	0	0.25	0.809658	0.772369	1.40116	-4.18102	5.51743	0.505918	0.549617	0.337017	0.391858	4.34859	2.62238	Psoriasis	Healthy	skin	skin	T CD8 Resident	T CD8 Resident
FKBP8	0.8716	0.1284	1.91518	0.000260166	0.000140678	0	0.25	0.819128	0.860981	1.01309	-3.20644	5.45545	0.376479	0.333333	0.3015	0.282443	3.20097	1.56372	Psoriasis	Healthy	skin	skin	T CD8 Resident	T CD8 Resident
GOLGA8A	0.8716	0.1284	1.91518	8.08958e-05	6.48993e-05	0	0.25	0.458911	0.504518	1.52696	-5.43657	5.97588	0.102604	0.127226	0.0876085	0.114504	0.760384	0.634636	Psoriasis	Healthy	skin	skin	T CD8 Resident	T CD8 Resident
MAP3K1	0.8716	0.1284	1.91518	9.71982e-05	7.20649e-05	0	0.25	0.21496	0.274894	1.49263	-4.91284	5.0273	0.0836621	0.16285	0.0655091	0.127226	0.476432	0.65017	Psoriasis	Healthy	skin	skin	T CD8 Resident	T CD8 Resident
UTRN	0.8714	0.1286	1.91339	0.000271791	0.000385524	0	0.25	-0.748547	-0.731789	1.35924	-5.94603	3.99248	0.375689	0.715012	0.191002	0.407125	1.96207	3.03909	Psoriasis	Healthy	skin	skin	T CD8 Resident	T CD8 Resident
TUBB4B	0.8714	0.1286	1.91339	0.000382967	0.000687409	0	0.25	-0.70588	-0.714067	1.37322	-5.36891	3.60219	0.537489	1.69211	0.332281	0.64631	4.37794	7.97357	Psoriasis	Healthy	skin	skin	T CD8 Resident	T CD8 Resident
TNKS	0.8714	0.1286	1.91339	9.32087e-05	0.000142594	0	0.25	-0.798738	-0.773061	1.44031	-5.80269	4.02668	0.115233	0.256997	0.074191	0.155216	0.51403	0.979029	Psoriasis	Healthy	skin	skin	T CD8 Resident	T CD8 Resident
OGFR	0.8714	0.1286	1.91339	9.45101e-05	6.97474e-05	0	0.25	0.374715	0.464577	1.42521	-6.09363	5.31049	0.108129	0.142494	0.0970797	0.122137	0.822463	0.60344	Psoriasis	Healthy	skin	skin	T CD8 Resident	T CD8 Resident
CTDSP1	0.8714	0.1286	1.91339	0.000105663	6.46849e-05	0	0.25	0.788409	0.806927	1.25886	-3.96563	4.68729	0.119179	0.142494	0.109708	0.122137	0.981051	0.688527	Psoriasis	Healthy	skin	skin	T CD8 Resident	T CD8 Resident
GABARAPL1	0.8714	0.1286	1.91339	0.000257775	0.000442146	0	0.25	-0.913983	-0.904601	1.11283	-4.90894	2.64557	0.337805	1.05089	0.231255	0.524173	2.52439	4.18388	Psoriasis	Healthy	skin	skin	T CD8 Resident	T CD8 Resident
SQSTM1	0.8714	0.1286	1.91339	0.000783012	0.00134336	0	0.25	-0.575175	-0.537014	1.4838	-5.78087	4.49134	0.966063	3.99237	0.442778	0.727735	7.17205	16.2428	Psoriasis	Healthy	skin	skin	T CD8 Resident	T CD8 Resident
ATP5MC3	0.8712	0.1288	1.91161	0.000408558	0.000235114	0	0.25	0.993917	0.974091	1.13262	-2.81998	4.91879	0.589581	0.615775	0.400947	0.394402	4.79568	2.9262	Psoriasis	Healthy	skin	skin	T CD8 Resident	T CD8 Resident
SNRNP40	0.8712	0.1288	1.91161	8.94885e-05	7.26402e-05	0	0.25	0.308909	0.357618	1.44427	-4.62018	5.42782	0.114443	0.155216	0.108129	0.142494	1.06605	0.614646	Psoriasis	Healthy	skin	skin	T CD8 Resident	T CD8 Resident
CCDC47	0.8712	0.1288	1.91161	9.06222e-05	0.000144452	0	0.25	-0.890968	-0.841233	1.27684	-6.63676	3.73404	0.119179	0.353689	0.0915549	0.246819	0.674362	1.40801	Psoriasis	Healthy	skin	skin	T CD8 Resident	T CD8 Resident
NRF1	0.8712	0.1288	1.91161	0.00010061	0.000111503	0	0.25	-0.243707	-0.240376	1.5676	-5.89579	5.04243	0.11839	0.229007	0.0765588	0.139949	0.514046	0.784261	Psoriasis	Healthy	skin	skin	T CD8 Resident	T CD8 Resident
NPAT	0.871	0.129	1.90983	0.000101173	0.00015971	0	0.25	-0.72998	-0.735579	1.32825	-5.97775	4.8254	0.1397	0.386768	0.103394	0.239186	0.819285	1.47181	Psoriasis	Healthy	skin	skin	T CD8 Resident	T CD8 Resident
NDUFV2	0.871	0.129	1.90983	0.000310638	0.000221081	0	0.25	0.697993	0.657824	1.43691	-4.76938	6.96352	0.500393	0.765902	0.332281	0.394402	4.15485	3.15153	Psoriasis	Healthy	skin	skin	T CD8 Resident	T CD8 Resident
MYO5A	0.871	0.129	1.90983	8.63097e-05	0.000112415	0	0.25	-0.519811	-0.553762	1.33336	-4.9585	3.43673	0.114443	0.267175	0.0805051	0.173028	0.603047	0.93546	Psoriasis	Healthy	skin	skin	T CD8 Resident	T CD8 Resident
SERTAD2	0.871	0.129	1.90983	0.000101154	8.59541e-05	0	0.25	0.462779	0.438451	1.62664	-6.14381	7.86747	0.0789265	0.170483	0.0662983	0.119593	0.532244	0.706284	Psoriasis	Healthy	skin	skin	T CD8 Resident	T CD8 Resident
ANO6	0.871	0.129	1.90983	0.000109244	7.33148e-05	0	0.25	0.0299434	0.260048	1.37848	-5.18043	3.55644	0.113654	0.157761	0.0726125	0.111959	0.476824	0.674758	Psoriasis	Healthy	skin	skin	T CD8 Resident	T CD8 Resident
PRKAG2	0.871	0.129	1.90983	6.08458e-05	9.87166e-05	0	0.25	-0.487222	-0.488171	1.6178	-6.42987	6.08707	0.080505	0.234097	0.0655091	0.152672	0.511469	0.842951	Psoriasis	Healthy	skin	skin	T CD8 Resident	T CD8 Resident
SORL1	0.871	0.129	1.90983	0.000114101	7.90798e-05	0	0.25	0.597371	0.646471	1.33737	-4.3616	6.18695	0.162589	0.180661	0.116022	0.137405	1.05221	0.82372	Psoriasis	Healthy	skin	skin	T CD8 Resident	T CD8 Resident
PPT1	0.871	0.129	1.90983	7.76955e-05	7.03902e-05	0	0.25	0.0687681	0.0826674	1.62495	-6.97805	5.24756	0.100237	0.137405	0.0939227	0.124682	0.859529	0.560346	Psoriasis	Healthy	skin	skin	T CD8 Resident	T CD8 Resident
HSD17B10	0.871	0.129	1.90983	0.000103252	5.62693e-05	0	0.25	0.837313	0.835337	1.28072	-3.3669	5.03809	0.153907	0.122137	0.136543	0.109415	1.35221	0.611035	Psoriasis	Healthy	skin	skin	T CD8 Resident	T CD8 Resident
POU2F1	0.871	0.129	1.90983	0.000128514	0.000105927	0	0.25	0.357556	0.479451	1.38913	-5.15458	5.59132	0.155485	0.267175	0.0805051	0.139949	0.621768	1.05449	Psoriasis	Healthy	skin	skin	T CD8 Resident	T CD8 Resident
CACYBP	0.871	0.129	1.90983	0.000405192	0.000699519	0	0.25	-0.654957	-0.608593	1.58116	-5.78956	5.67322	0.520125	1.72519	0.33307	0.547074	4.73758	7.20634	Psoriasis	Healthy	skin	skin	T CD8 Resident	T CD8 Resident
BID	0.871	0.129	1.90983	9.28754e-05	0.000100043	0	0.25	-0.150565	-0.1749	1.53267	-5.77492	5.82322	0.141278	0.211196	0.121547	0.160305	1.00011	0.866562	Psoriasis	Healthy	skin	skin	T CD8 Resident	T CD8 Resident
NDUFB3	0.8708	0.1292	1.90805	0.000180321	0.000111307	0	0.25	0.77617	0.784909	1.32494	-4.24841	5.85678	0.239937	0.244275	0.208366	0.206107	2.00344	1.05385	Psoriasis	Healthy	skin	skin	T CD8 Resident	T CD8 Resident
FAM110A	0.8708	0.1292	1.90805	0.000106199	7.31042e-05	0	0.25	0.537	0.579853	1.32547	-4.32419	4.85416	0.10734	0.19084	0.0678769	0.127226	0.601044	0.734294	Psoriasis	Healthy	skin	skin	T CD8 Resident	T CD8 Resident
PTGER4	0.8708	0.1292	1.90805	0.000341013	0.000532603	0	0.25	-0.709158	-0.671888	1.47562	-5.42414	3.81023	0.510654	1.38931	0.321231	0.554707	4.28218	6.04016	Psoriasis	Healthy	skin	skin	T CD8 Resident	T CD8 Resident
ZCRB1	0.8708	0.1292	1.90805	0.000113341	6.03697e-05	0	0.25	0.943272	0.953437	1.1566	-3.42404	5.55864	0.163378	0.167939	0.144436	0.147583	1.2997	0.759548	Psoriasis	Healthy	skin	skin	T CD8 Resident	T CD8 Resident
RASAL3	0.8708	0.1292	1.90805	0.000175667	0.000112036	0	0.25	0.754635	0.816147	1.10784	-3.39909	4.80653	0.22573	0.218829	0.197316	0.178117	1.91062	1.12397	Psoriasis	Healthy	skin	skin	T CD8 Resident	T CD8 Resident
DUSP10	0.8708	0.1292	1.90805	0.000186009	0.000209098	0	0.25	-0.212803	-0.232978	1.71008	-6.81223	6.15285	0.270718	0.554707	0.190213	0.320611	1.97679	2.22342	Psoriasis	Healthy	skin	skin	T CD8 Resident	T CD8 Resident
YBEY	0.8708	0.1292	1.90805	7.11632e-05	7.63141e-05	0	0.25	0.110939	0.112309	1.39864	-4.43944	5.11447	0.0876084	0.142494	0.0812944	0.127226	0.700591	0.701419	Psoriasis	Healthy	skin	skin	T CD8 Resident	T CD8 Resident
GNPTAB	0.8708	0.1292	1.90805	0.000102947	0.000105735	0	0.25	-0.0140355	-0.0482106	1.47807	-4.53148	4.85252	0.116811	0.24173	0.0883978	0.160305	0.796933	1.05594	Psoriasis	Healthy	skin	skin	T CD8 Resident	T CD8 Resident
RAB11FIP1	0.8706	0.1294	1.90627	0.000137485	0.000219687	0	0.25	-0.594681	-0.571858	1.43747	-5.30376	5.08117	0.205209	0.544529	0.151539	0.305344	1.39477	2.38385	Psoriasis	Healthy	skin	skin	T CD8 Resident	T CD8 Resident
PTPRJ	0.8706	0.1294	1.90627	0.000495209	0.000391364	0	0.25	0.687666	0.637279	1.59741	-4.24322	6.78438	0.7427	1.11959	0.148382	0.244275	2.54952	3.39812	Psoriasis	Healthy	skin	skin	T CD8 Resident	T CD8 Resident
PSMC5	0.8706	0.1294	1.90627	0.00021584	0.000124457	0	0.25	0.880756	0.863636	1.28818	-3.81328	6.08004	0.296764	0.312977	0.242305	0.246819	2.48705	1.45276	Psoriasis	Healthy	skin	skin	T CD8 Resident	T CD8 Resident
PLEKHA2	0.8706	0.1294	1.90627	0.000139021	0.000200864	0	0.25	-0.624486	-0.64502	1.31622	-4.70662	4.08083	0.174428	0.445292	0.116022	0.290076	0.941685	1.65891	Psoriasis	Healthy	skin	skin	T CD8 Resident	T CD8 Resident
CYTH1	0.8706	0.1294	1.90627	0.000699929	0.00116125	0	0.25	-0.797597	-0.809647	1.15049	-4.59427	3.63583	0.95896	2.79899	0.256511	0.585242	3.93447	9.41088	Psoriasis	Healthy	skin	skin	T CD8 Resident	T CD8 Resident
ATP5PF	0.8706	0.1294	1.90627	0.000300312	0.000211222	0	0.25	0.594241	0.633095	1.28482	-4.43885	5.31142	0.440409	0.526717	0.310971	0.402036	3.72952	2.43353	Psoriasis	Healthy	skin	skin	T CD8 Resident	T CD8 Resident
NCKAP1L	0.8706	0.1294	1.90627	0.000133975	8.58624e-05	0	0.25	0.813059	0.826048	1.26577	-3.99421	5.17291	0.18232	0.183206	0.154696	0.142494	1.25178	0.77022	Psoriasis	Healthy	skin	skin	T CD8 Resident	T CD8 Resident
TRAPPC3	0.8706	0.1294	1.90627	0.000117666	7.0585e-05	0	0.25	0.832924	0.831177	1.25325	-4.01656	5.06337	0.149171	0.178117	0.1397	0.150127	1.3364	0.727491	Psoriasis	Healthy	skin	skin	T CD8 Resident	T CD8 Resident
DOCK2	0.8706	0.1294	1.90627	0.000179489	0.000137198	0	0.25	0.0906911	0.0620313	1.42334	-3.98275	4.21514	0.191792	0.356234	0.134964	0.26972	1.12604	1.47981	Psoriasis	Healthy	skin	skin	T CD8 Resident	T CD8 Resident
OSBPL8	0.8704	0.1296	1.9045	0.000349939	0.000515969	0	0.25	-0.631897	-0.683723	1.21646	-4.46809	3.99354	0.461719	1.25954	0.213102	0.483461	2.41063	4.60177	Psoriasis	Healthy	skin	skin	T CD8 Resident	T CD8 Resident
TCF7	0.8704	0.1296	1.9045	0.000207828	0.000156203	0	0.25	0.21243	0.256982	1.52088	-4.90443	5.43958	0.250198	0.42748	0.164167	0.282443	1.55383	1.74713	Psoriasis	Healthy	skin	skin	T CD8 Resident	T CD8 Resident
NDUFB9	0.8704	0.1296	1.9045	0.000233854	0.000142298	0	0.25	0.698781	0.729733	1.3795	-5.9669	8.02028	0.320441	0.366412	0.254933	0.300254	2.88771	1.54698	Psoriasis	Healthy	skin	skin	T CD8 Resident	T CD8 Resident
ZNHIT1	0.8704	0.1296	1.9045	0.000192071	0.000132635	0	0.25	0.592345	0.7097	1.19464	-4.37702	4.35463	0.266772	0.290076	0.224152	0.231552	2.23428	1.41437	Psoriasis	Healthy	skin	skin	T CD8 Resident	T CD8 Resident
C14orf119	0.8704	0.1296	1.9045	9.75307e-05	7.41259e-05	0	0.25	0.362672	0.347859	1.50188	-5.13029	5.69819	0.113654	0.183206	0.105762	0.157761	0.97421	0.792806	Psoriasis	Healthy	skin	skin	T CD8 Resident	T CD8 Resident
XRN1	0.8704	0.1296	1.9045	0.000139897	0.000117077	0	0.25	-0.0714424	0.0455389	1.43242	-4.72418	4.1101	0.18311	0.292621	0.120758	0.216285	0.939353	1.22255	Psoriasis	Healthy	skin	skin	T CD8 Resident	T CD8 Resident
PPP6C	0.8704	0.1296	1.9045	9.06438e-05	5.41642e-05	0	0.25	0.770988	0.798311	1.31179	-4.11041	5.06836	0.129439	0.132316	0.110497	0.109415	1.01354	0.547039	Psoriasis	Healthy	skin	skin	T CD8 Resident	T CD8 Resident
MRPL43	0.8702	0.1298	1.90273	0.000100753	7.93868e-05	0	0.25	0.532849	0.564563	1.35028	-4.79679	5.01462	0.126282	0.180661	0.115233	0.152672	1.12253	0.818006	Psoriasis	Healthy	skin	skin	T CD8 Resident	T CD8 Resident
HNRNPLL	0.8702	0.1298	1.90273	0.000261623	0.000163577	0	0.25	0.660294	0.704108	1.25632	-3.90515	4.84529	0.292028	0.547073	0.148382	0.21883	1.45574	2.10109	Psoriasis	Healthy	skin	skin	T CD8 Resident	T CD8 Resident
SLCO3A1	0.8702	0.1298	1.90273	0.000138786	0.000196971	0	0.25	-0.710133	-0.615898	1.72805	-7.46777	7.17017	0.172849	0.460559	0.0923441	0.234097	0.738169	1.45001	Psoriasis	Healthy	skin	skin	T CD8 Resident	T CD8 Resident
LATS1	0.8702	0.1298	1.90273	7.30179e-05	6.47386e-05	0	0.25	0.0509594	0.0390863	1.57573	-5.19537	6.03688	0.0939225	0.152672	0.0726125	0.109415	0.480939	0.524954	Psoriasis	Healthy	skin	skin	T CD8 Resident	T CD8 Resident
GLRX3	0.8702	0.1298	1.90273	0.000142745	0.000120446	0	0.25	0.255354	0.286766	1.50485	-5.24318	5.74662	0.16101	0.229007	0.141279	0.183206	1.1864	0.991355	Psoriasis	Healthy	skin	skin	T CD8 Resident	T CD8 Resident
VPS35	0.8702	0.1298	1.90273	0.00010388	6.87216e-05	0	0.25	0.682276	0.719222	1.20437	-3.55881	4.91125	0.109708	0.145038	0.102605	0.132316	0.936972	0.640654	Psoriasis	Healthy	skin	skin	T CD8 Resident	T CD8 Resident
EIF2AK2	0.8702	0.1298	1.90273	9.64768e-05	7.38902e-05	0	0.25	0.340222	0.3495	1.41861	-4.93546	6.37119	0.113654	0.178117	0.101026	0.137405	0.952262	0.748215	Psoriasis	Healthy	skin	skin	T CD8 Resident	T CD8 Resident
SLC5A3	0.87	0.13	1.90096	7.41268e-05	7.84777e-05	0	0.25	-0.0786705	-0.111154	1.46332	-5.30495	5.24494	0.122336	0.203562	0.101815	0.147583	1.05389	0.930297	Psoriasis	Healthy	skin	skin	T CD8 Resident	T CD8 Resident
TPST2	0.87	0.13	1.90096	0.000125361	9.21879e-05	0	0.25	0.438136	0.503614	1.45514	-6.50941	6.26125	0.15075	0.185751	0.12944	0.150127	1.0924	0.877957	Psoriasis	Healthy	skin	skin	T CD8 Resident	T CD8 Resident
PLEKHA5	0.87	0.13	1.90096	5.75712e-05	9.7562e-05	0	0.25	-0.621205	-0.65232	1.32089	-5.86196	4.01515	0.0797158	0.234097	0.0520916	0.137405	0.435785	0.789602	Psoriasis	Healthy	skin	skin	T CD8 Resident	T CD8 Resident
TRAT1	0.87	0.13	1.90096	0.000319155	0.000354259	0	0.25	-0.0559826	-0.105134	1.57962	-6.48226	6.56289	0.411996	0.933841	0.25809	0.407125	3.40602	3.72628	Psoriasis	Healthy	skin	skin	T CD8 Resident	T CD8 Resident
A1BG	0.87	0.13	1.90096	6.99611e-05	0.000103498	0	0.25	-0.314283	-0.320265	1.56082	-8.01743	5.25167	0.115233	0.307888	0.104183	0.221374	1.17603	1.4982	Psoriasis	Healthy	skin	skin	T CD8 Resident	T CD8 Resident
HOOK3	0.87	0.13	1.90096	0.000108351	0.000117806	0	0.25	-0.0943455	-0.039917	1.469	-4.97743	5.12792	0.135754	0.323155	0.0986582	0.21374	0.732484	1.13132	Psoriasis	Healthy	skin	skin	T CD8 Resident	T CD8 Resident
CNOT2	0.8698	0.1302	1.89919	7.04441e-05	0.000100364	0	0.25	-0.177215	-0.213516	1.47237	-6.32772	5.40319	0.105761	0.292621	0.0962904	0.193384	1.06283	1.27503	Psoriasis	Healthy	skin	skin	T CD8 Resident	T CD8 Resident
PKN1	0.8698	0.1302	1.89919	0.00012793	7.03868e-05	0	0.25	0.837502	0.846332	1.18367	-3.30079	4.81849	0.140489	0.155216	0.124704	0.139949	1.07579	0.672856	Psoriasis	Healthy	skin	skin	T CD8 Resident	T CD8 Resident
DNAJB9	0.8698	0.1302	1.89919	0.000240323	0.000153248	0	0.25	0.542654	0.583494	1.38631	-4.47163	5.39676	0.3749	0.45547	0.272297	0.300254	3.13903	1.88301	Psoriasis	Healthy	skin	skin	T CD8 Resident	T CD8 Resident
TMEM131	0.8698	0.1302	1.89919	0.00012069	0.000111125	0	0.25	-0.362407	-0.35782	1.57026	-6.1441	6.56242	0.127072	0.188295	0.0789266	0.16285	0.558367	0.680235	Psoriasis	Healthy	skin	skin	T CD8 Resident	T CD8 Resident
TMEM126B	0.8698	0.1302	1.89919	9.48747e-05	6.24069e-05	0	0.25	0.779777	0.738619	1.37129	-3.36237	5.6088	0.134175	0.145038	0.123125	0.117048	1.07371	0.663006	Psoriasis	Healthy	skin	skin	T CD8 Resident	T CD8 Resident
PABPC4	0.8698	0.1302	1.89919	8.2326e-05	0.00015625	0	0.25	-0.908354	-0.894208	1.25587	-5.03383	3.04726	0.112076	0.351145	0.0994475	0.26972	0.820704	1.6269	Psoriasis	Healthy	skin	skin	T CD8 Resident	T CD8 Resident
GLUD1	0.8698	0.1302	1.89919	0.000307822	0.000515748	0	0.25	-0.679264	-0.72434	1.23566	-5.60492	3.77896	0.416731	1.12723	0.250987	0.470738	2.69308	4.23187	Psoriasis	Healthy	skin	skin	T CD8 Resident	T CD8 Resident
DDRGK1	0.8698	0.1302	1.89919	0.000107072	6.56161e-05	0	0.25	0.891222	0.893189	1.08074	-2.79323	4.60364	0.144436	0.16285	0.126283	0.147583	1.16485	0.751717	Psoriasis	Healthy	skin	skin	T CD8 Resident	T CD8 Resident
SUN1	0.8698	0.1302	1.89919	5.27526e-05	8.70557e-05	0	0.25	-0.601878	-0.623337	1.31758	-5.03585	4.33147	0.0710339	0.193384	0.0678769	0.157761	0.520891	0.837513	Psoriasis	Healthy	skin	skin	T CD8 Resident	T CD8 Resident
ABCC1	0.8698	0.1302	1.89919	0.000220409	0.000408647	0	0.25	-0.916869	-0.858376	1.26533	-5.32078	3.95478	0.262825	0.984732	0.105762	0.282443	0.949135	3.36511	Psoriasis	Healthy	skin	skin	T CD8 Resident	T CD8 Resident
WDR48	0.8698	0.1302	1.89919	8.19008e-05	0.000110806	0	0.25	-0.750868	-0.669576	1.43283	-5.77596	4.37188	0.089187	0.218829	0.0662983	0.170483	0.44709	0.86928	Psoriasis	Healthy	skin	skin	T CD8 Resident	T CD8 Resident
VPS13C	0.8698	0.1302	1.89919	0.000137238	0.000218232	0	0.25	-0.449088	-0.371974	1.42903	-5.56316	3.72166	0.16101	0.45547	0.138911	0.29771	1.28592	2.20157	Psoriasis	Healthy	skin	skin	T CD8 Resident	T CD8 Resident
GTF2F2	0.8698	0.1302	1.89919	8.83824e-05	0.000104041	0	0.25	-0.122092	-0.0987081	1.51602	-6.21979	4.76445	0.112076	0.229007	0.0883978	0.137405	0.663807	0.892013	Psoriasis	Healthy	skin	skin	T CD8 Resident	T CD8 Resident
CDK6	0.8698	0.1302	1.89919	0.000177615	0.000167414	0	0.25	-0.445344	-0.458136	1.47614	-6.26063	5.19062	0.159432	0.3486	0.101815	0.229008	0.786608	1.34757	Psoriasis	Healthy	skin	skin	T CD8 Resident	T CD8 Resident
PBX3	0.8696	0.1304	1.89743	5.96682e-05	7.03194e-05	0	0.25	-0.356403	-0.358684	1.46767	-5.33113	4.52017	0.0631413	0.231552	0.0410418	0.111959	0.258085	0.821239	Psoriasis	Healthy	skin	skin	T CD8 Resident	T CD8 Resident
TRAPPC2L	0.8696	0.1304	1.89743	0.000119853	8.49415e-05	0	0.25	0.564822	0.637753	1.33834	-4.74876	5.36424	0.149171	0.167939	0.136543	0.147583	1.32003	0.720997	Psoriasis	Healthy	skin	skin	T CD8 Resident	T CD8 Resident
TNRC6B	0.8696	0.1304	1.89743	0.000551287	0.00091626	0	0.25	-0.797483	-0.816565	1.12466	-4.76735	3.80319	0.878455	2.28754	0.261247	0.577608	3.68831	7.81751	Psoriasis	Healthy	skin	skin	T CD8 Resident	T CD8 Resident
ATP13A3	0.8696	0.1304	1.89743	7.61963e-05	0.000126177	0	0.25	-0.704204	-0.703502	1.28784	-5.34519	4.05649	0.111286	0.312977	0.0670876	0.19084	0.573474	1.12279	Psoriasis	Healthy	skin	skin	T CD8 Resident	T CD8 Resident
FCHSD2	0.8696	0.1304	1.89743	0.000147761	0.000137823	0	0.25	-0.266082	-0.235948	1.51062	-5.23933	4.81513	0.205209	0.302799	0.0915549	0.160305	0.803403	0.994527	Psoriasis	Healthy	skin	skin	T CD8 Resident	T CD8 Resident
SNX30	0.8696	0.1304	1.89743	7.01046e-05	6.64783e-05	0	0.25	-0.151888	-0.129083	1.51952	-5.81666	4.66089	0.0844514	0.145038	0.0568272	0.0966921	0.380965	0.578274	Psoriasis	Healthy	skin	skin	T CD8 Resident	T CD8 Resident
FYN	0.8696	0.1304	1.89743	0.00164925	0.0021529	0	0.25	-0.276257	-0.416609	1.39314	-5.0585	4.65806	2.16179	4.92622	0.422257	0.6743	9.32775	16.9783	Psoriasis	Healthy	skin	skin	T CD8 Resident	T CD8 Resident
PPP1R15A	0.8694	0.1306	1.89566	0.00123339	0.00173564	0	0.25	-0.447106	-0.398467	1.43039	-5.15681	3.93724	1.87136	4.32061	0.610892	0.806616	15.8848	19.4712	Psoriasis	Healthy	skin	skin	T CD8 Resident	T CD8 Resident
RHBDD2	0.8694	0.1306	1.89566	0.000101107	6.19199e-05	0	0.25	0.401034	0.461189	1.43019	-5.00897	5.93247	0.176796	0.152672	0.152328	0.13486	1.6183	0.725803	Psoriasis	Healthy	skin	skin	T CD8 Resident	T CD8 Resident
PPP4C	0.8694	0.1306	1.89566	0.000177521	0.000112668	0	0.25	0.723916	0.74296	1.25542	-3.79992	4.51547	0.245462	0.251908	0.208366	0.221374	2.27942	1.08315	Psoriasis	Healthy	skin	skin	T CD8 Resident	T CD8 Resident
EML4	0.8694	0.1306	1.89566	0.00111441	0.00176786	0	0.25	-0.548666	-0.613312	1.28328	-4.57575	4.30343	1.53434	3.90077	0.474349	0.717557	8.39697	13.4149	Psoriasis	Healthy	skin	skin	T CD8 Resident	T CD8 Resident
ANKRD13C	0.8694	0.1306	1.89566	0.000135593	0.000137683	0	0.25	0.380897	0.249869	1.64631	-4.4249	7.092	0.1618	0.239186	0.0923441	0.155216	0.806553	0.774522	Psoriasis	Healthy	skin	skin	T CD8 Resident	T CD8 Resident
SMURF2	0.8694	0.1306	1.89566	0.000178871	0.000258706	0	0.25	-0.910663	-0.834915	1.31815	-5.62392	3.8659	0.255722	0.653944	0.115233	0.287532	1.01618	2.30476	Psoriasis	Healthy	skin	skin	T CD8 Resident	T CD8 Resident
MIDN	0.8694	0.1306	1.89566	0.000254814	0.000427072	0	0.25	-0.573797	-0.601648	1.30708	-4.96717	3.89437	0.30071	0.933841	0.211523	0.447837	1.96374	3.68561	Psoriasis	Healthy	skin	skin	T CD8 Resident	T CD8 Resident
MAP2K3	0.8694	0.1306	1.89566	0.000155504	0.000210784	0	0.25	-0.29246	-0.394285	1.34061	-4.36944	4.26573	0.213102	0.577608	0.17206	0.340967	1.63973	2.21977	Psoriasis	Healthy	skin	skin	T CD8 Resident	T CD8 Resident
MTMR12	0.8694	0.1306	1.89566	7.21315e-05	6.64052e-05	0	0.25	-0.42118	-0.389747	1.43535	-5.45473	4.86292	0.0686661	0.193384	0.050513	0.122137	0.299645	0.68449	Psoriasis	Healthy	skin	skin	T CD8 Resident	T CD8 Resident
KLF6	0.8692	0.1308	1.8939	0.00193067	0.00182687	0	0.25	0.286078	0.354573	1.32566	-4.8158	3.95354	2.82004	4.01018	0.737174	0.811705	24.2397	19.7524	Psoriasis	Healthy	skin	skin	T CD8 Resident	T CD8 Resident
NDUFC2	0.8692	0.1308	1.8939	0.000183221	0.000142264	0	0.25	0.656491	0.666023	1.35468	-4.48322	4.93531	0.24783	0.3486	0.211523	0.274809	2.06445	1.74486	Psoriasis	Healthy	skin	skin	T CD8 Resident	T CD8 Resident
ETV6	0.8692	0.1308	1.8939	0.000177854	0.000130441	0	0.25	0.438688	0.471605	1.39708	-5.00241	5.56644	0.18311	0.343511	0.104183	0.178117	0.80351	1.20932	Psoriasis	Healthy	skin	skin	T CD8 Resident	T CD8 Resident
MECOM	0.8692	0.1308	1.8939	0.000147872	0.000111087	0	0.25	0.0498871	0.113192	1.57621	-5.37713	5.63208	0.138121	0.234097	0.0820837	0.155216	0.461481	0.792104	Psoriasis	Healthy	skin	skin	T CD8 Resident	T CD8 Resident
RAC2	0.8692	0.1308	1.8939	0.000752472	0.000531393	0	0.25	0.715179	0.734241	1.30527	-3.43297	5.13236	1.06077	1.25191	0.569061	0.613232	8.57317	6.04573	Psoriasis	Healthy	skin	skin	T CD8 Resident	T CD8 Resident
GSTK1	0.8692	0.1308	1.8939	0.000507654	0.000301998	0	0.25	0.731828	0.793654	1.02937	-2.9686	3.58488	0.718232	0.664121	0.463299	0.437659	6.48323	3.2054	Psoriasis	Healthy	skin	skin	T CD8 Resident	T CD8 Resident
TRIP12	0.8692	0.1308	1.8939	0.000168397	0.000136627	0	0.25	-0.00265395	0.0737877	1.41956	-4.55252	4.39296	0.183899	0.282442	0.123125	0.21883	0.954838	1.17125	Psoriasis	Healthy	skin	skin	T CD8 Resident	T CD8 Resident
TENT5C	0.8692	0.1308	1.8939	0.000420564	0.00044783	0	0.25	-0.163645	-0.19883	1.63847	-6.06305	6.6415	0.498814	1.1603	0.264404	0.455471	3.14361	4.21188	Psoriasis	Healthy	skin	skin	T CD8 Resident	T CD8 Resident
LYSMD3	0.8692	0.1308	1.8939	7.93233e-05	7.14603e-05	0	0.25	0.139372	0.237247	1.46359	-4.70328	4.85042	0.0718232	0.165394	0.0639305	0.142494	0.44163	0.681323	Psoriasis	Healthy	skin	skin	T CD8 Resident	T CD8 Resident
PATJ	0.8692	0.1308	1.8939	0.000110892	9.7842e-05	0	0.25	-0.00796928	0.0201354	1.5277	-5.44805	5.35407	0.105761	0.239186	0.0844515	0.175573	0.654598	0.94787	Psoriasis	Healthy	skin	skin	T CD8 Resident	T CD8 Resident
SAMD9	0.869	0.131	1.89215	0.000104079	7.28037e-05	0	0.25	0.666521	0.622533	1.45006	-4.75254	6.16125	0.145225	0.211196	0.123915	0.147583	1.47381	0.86569	Psoriasis	Healthy	skin	skin	T CD8 Resident	T CD8 Resident
ASCC3	0.869	0.131	1.89215	0.000108284	8.80591e-05	0	0.25	0.371019	0.408144	1.41234	-4.92325	4.76606	0.116022	0.178117	0.0962904	0.137405	0.799851	0.789374	Psoriasis	Healthy	skin	skin	T CD8 Resident	T CD8 Resident
FBXL17	0.869	0.131	1.89215	0.0001778	0.000189112	0	0.25	-0.123059	-0.0560789	1.57208	-6.93598	5.00825	0.181531	0.300254	0.0939227	0.183206	0.838214	1.1942	Psoriasis	Healthy	skin	skin	T CD8 Resident	T CD8 Resident
NELFCD	0.869	0.131	1.89215	0.000100617	6.90632e-05	0	0.25	0.664816	0.646725	1.43513	-3.96771	6.10259	0.120757	0.147583	0.106551	0.119593	0.920192	0.694037	Psoriasis	Healthy	skin	skin	T CD8 Resident	T CD8 Resident
STMN3	0.869	0.131	1.89215	7.86375e-05	9.30092e-05	0	0.25	-0.205118	-0.196985	1.48677	-5.96056	5.21688	0.104183	0.167939	0.0986582	0.129771	0.948985	0.835366	Psoriasis	Healthy	skin	skin	T CD8 Resident	T CD8 Resident
STX8	0.869	0.131	1.89215	0.000195835	0.00020384	0	0.25	0.185898	0.291234	1.49328	-6.01185	4.49851	0.200474	0.340967	0.143646	0.216285	1.29959	1.38339	Psoriasis	Healthy	skin	skin	T CD8 Resident	T CD8 Resident
ILK	0.869	0.131	1.89215	0.000105082	8.31464e-05	0	0.25	0.46329	0.539332	1.34827	-4.89855	4.66483	0.141278	0.180661	0.12944	0.155216	1.2051	0.949338	Psoriasis	Healthy	skin	skin	T CD8 Resident	T CD8 Resident
ERICH1	0.869	0.131	1.89215	0.000104012	7.9122e-05	0	0.25	0.425429	0.410328	1.40262	-4.22416	5.13429	0.126282	0.178117	0.11839	0.150127	1.04891	0.840177	Psoriasis	Healthy	skin	skin	T CD8 Resident	T CD8 Resident
FAM193A	0.8688	0.1312	1.89039	8.66243e-05	0.000112756	0	0.25	-0.444562	-0.435315	1.51804	-5.67429	4.86095	0.0907655	0.26972	0.0655091	0.173028	0.427324	0.928016	Psoriasis	Healthy	skin	skin	T CD8 Resident	T CD8 Resident
SIT1	0.8688	0.1312	1.89039	0.000256694	0.000137195	0	0.25	0.806719	0.816691	1.23697	-3.11691	4.69285	0.369376	0.318066	0.26835	0.256997	3.22729	1.44316	Psoriasis	Healthy	skin	skin	T CD8 Resident	T CD8 Resident
RNF181	0.8688	0.1312	1.89039	0.000138222	8.60494e-05	0	0.25	0.760628	0.746194	1.21988	-3.68718	5.28291	0.194159	0.19084	0.173639	0.157761	1.78857	0.788803	Psoriasis	Healthy	skin	skin	T CD8 Resident	T CD8 Resident
ATG5	0.8688	0.1312	1.89039	0.000124715	9.11e-05	0	0.25	0.575327	0.561101	1.39703	-4.37804	5.39228	0.126282	0.173028	0.110497	0.147583	0.920938	0.763243	Psoriasis	Healthy	skin	skin	T CD8 Resident	T CD8 Resident
DHPS	0.8688	0.1312	1.89039	8.29201e-05	5.1013e-05	0	0.25	0.716987	0.695941	1.28769	-4.6539	5.48575	0.105761	0.109415	0.0970797	0.10687	0.975968	0.540055	Psoriasis	Healthy	skin	skin	T CD8 Resident	T CD8 Resident
NDUFAF2	0.8688	0.1312	1.89039	9.96739e-05	8.56775e-05	0	0.25	0.0227114	0.0389409	1.45972	-5.27789	4.84763	0.101815	0.223918	0.0828729	0.157761	0.673946	0.884232	Psoriasis	Healthy	skin	skin	T CD8 Resident	T CD8 Resident
MATK	0.8688	0.1312	1.89039	0.000202926	0.000259056	0	0.25	-0.26056	-0.194148	1.49659	-5.38769	5.58959	0.258879	0.513994	0.191792	0.363868	2.04372	2.52922	Psoriasis	Healthy	skin	skin	T CD8 Resident	T CD8 Resident
DAAM1	0.8688	0.1312	1.89039	6.64493e-05	0.000109011	0	0.25	-0.882498	-0.81529	1.48242	-6.1791	4.01327	0.0718232	0.226463	0.0552486	0.132316	0.406553	0.910328	Psoriasis	Healthy	skin	skin	T CD8 Resident	T CD8 Resident
MPHOSPH10	0.8688	0.1312	1.89039	8.76119e-05	9.81958e-05	0	0.25	0.0364126	-0.0172796	1.48334	-4.8056	5.62759	0.0970796	0.231552	0.0868193	0.178117	0.784101	1.00622	Psoriasis	Healthy	skin	skin	T CD8 Resident	T CD8 Resident
ZFX	0.8688	0.1312	1.89039	0.000105292	8.01306e-05	0	0.25	0.435061	0.492503	1.46707	-5.8016	5.8192	0.116811	0.167939	0.0899763	0.13486	0.766906	0.703324	Psoriasis	Healthy	skin	skin	T CD8 Resident	T CD8 Resident
CDKN2AIP	0.8686	0.1314	1.88864	8.0308e-05	0.000110968	0	0.25	-0.298519	-0.347522	1.36987	-5.06519	5.06099	0.092344	0.249364	0.0868193	0.185751	0.783281	1.04611	Psoriasis	Healthy	skin	skin	T CD8 Resident	T CD8 Resident
HBS1L	0.8686	0.1314	1.88864	0.000105917	0.000138126	0	0.25	-0.581809	-0.575095	1.39532	-5.76634	4.42904	0.14996	0.295165	0.097869	0.178117	0.77527	1.08257	Psoriasis	Healthy	skin	skin	T CD8 Resident	T CD8 Resident
DNAJB6	0.8686	0.1314	1.88864	0.000690339	0.00107397	0	0.25	-0.630524	-0.717518	1.25942	-4.5801	4.97219	1	2.76845	0.486188	0.763359	7.50411	10.8379	Psoriasis	Healthy	skin	skin	T CD8 Resident	T CD8 Resident
VAMP8	0.8686	0.1314	1.88864	0.000379379	0.00026741	0	0.25	0.698618	0.764852	1.12931	-3.71575	5.74314	0.481451	0.638676	0.371744	0.424936	4.12324	2.91048	Psoriasis	Healthy	skin	skin	T CD8 Resident	T CD8 Resident
MTREX	0.8686	0.1314	1.88864	7.61538e-05	8.78835e-05	0	0.25	-0.288912	-0.329789	1.4347	-4.56382	5.46732	0.0868192	0.175572	0.0694554	0.145038	0.503242	0.74797	Psoriasis	Healthy	skin	skin	T CD8 Resident	T CD8 Resident
NCBP2AS2	0.8686	0.1314	1.88864	7.68036e-05	5.37278e-05	0	0.25	0.677313	0.663663	1.42195	-5.02341	5.72454	0.0852406	0.13486	0.0828729	0.114504	0.768028	0.688669	Psoriasis	Healthy	skin	skin	T CD8 Resident	T CD8 Resident
GALM	0.8686	0.1314	1.88864	0.00026885	0.000229435	0	0.25	0.736225	0.645906	1.49993	-4.23973	6.48423	0.32202	0.580152	0.173639	0.203562	1.80758	2.0971	Psoriasis	Healthy	skin	skin	T CD8 Resident	T CD8 Resident
CTSW	0.8684	0.1316	1.88689	0.000613624	0.000777234	0	0.25	-0.182298	-0.185919	1.45871	-6.45692	4.55026	0.86109	1.75063	0.465667	0.615776	7.43558	8.26859	Psoriasis	Healthy	skin	skin	T CD8 Resident	T CD8 Resident
PTPN22	0.8684	0.1316	1.88689	0.000226735	0.000282362	0	0.25	-0.315105	-0.330973	1.53311	-6.36749	4.92629	0.297553	0.671755	0.210734	0.37659	2.13602	2.67569	Psoriasis	Healthy	skin	skin	T CD8 Resident	T CD8 Resident
MZT2A	0.8684	0.1316	1.88689	0.000311065	0.000171607	0	0.25	0.967084	0.920203	1.07595	-2.79273	4.62972	0.420677	0.409669	0.310182	0.328244	3.34308	1.8269	Psoriasis	Healthy	skin	skin	T CD8 Resident	T CD8 Resident
DGKA	0.8684	0.1316	1.88689	8.06986e-05	5.75906e-05	0	0.25	0.531998	0.601248	1.37904	-5.20839	5.7069	0.0915547	0.129771	0.0820837	0.114504	0.795885	0.608861	Psoriasis	Healthy	skin	skin	T CD8 Resident	T CD8 Resident
STAT6	0.8684	0.1316	1.88689	7.49324e-05	6.09513e-05	0	0.25	0.309795	0.306913	1.41695	-5.28476	5.66606	0.0899762	0.129771	0.0805051	0.109415	0.670426	0.527292	Psoriasis	Healthy	skin	skin	T CD8 Resident	T CD8 Resident
TNFSF10	0.8684	0.1316	1.88689	0.000171696	9.30021e-05	0	0.25	0.776142	0.771243	1.22498	-3.61468	5.0475	0.227309	0.229007	0.171271	0.155216	1.90894	0.996488	Psoriasis	Healthy	skin	skin	T CD8 Resident	T CD8 Resident
ARPC5L	0.8684	0.1316	1.88689	0.000277126	0.000158274	0	0.25	0.930381	0.863431	1.10313	-3.29845	4.67443	0.382004	0.389312	0.289661	0.300254	3.04236	1.63238	Psoriasis	Healthy	skin	skin	T CD8 Resident	T CD8 Resident
RPS6KB1	0.8684	0.1316	1.88689	0.000111116	8.29526e-05	0	0.25	0.148095	0.185251	1.38968	-5.57786	4.56272	0.137332	0.198473	0.0844515	0.142494	0.584345	0.731457	Psoriasis	Healthy	skin	skin	T CD8 Resident	T CD8 Resident
DDIT3	0.8684	0.1316	1.88689	0.000131697	0.000158142	0	0.25	-0.32395	-0.337814	1.58785	-5.56819	5.1024	0.191792	0.40458	0.151539	0.264631	1.71589	1.90194	Psoriasis	Healthy	skin	skin	T CD8 Resident	T CD8 Resident
C21orf91	0.8682	0.1318	1.88514	8.17246e-05	0.00010708	0	0.25	-0.221019	-0.262917	1.36062	-4.96615	4.89166	0.120757	0.256997	0.105762	0.211196	0.946442	1.06931	Psoriasis	Healthy	skin	skin	T CD8 Resident	T CD8 Resident
GLTP	0.8682	0.1318	1.88514	0.000116392	7.48374e-05	0	0.25	0.789784	0.825978	1.24579	-5.6478	5.10007	0.126282	0.150127	0.112865	0.122137	1.03094	0.637701	Psoriasis	Healthy	skin	skin	T CD8 Resident	T CD8 Resident
TTC39B	0.8682	0.1318	1.88514	9.34665e-05	8.61089e-05	0	0.25	0.308354	0.268193	1.52829	-5.54316	5.90064	0.121547	0.175572	0.0891871	0.145038	0.713444	0.78968	Psoriasis	Healthy	skin	skin	T CD8 Resident	T CD8 Resident
TFAM	0.8682	0.1318	1.88514	5.74477e-05	5.88975e-05	0	0.25	0.274558	0.228325	1.52716	-6.12705	5.89072	0.077348	0.180662	0.0734017	0.152672	0.681963	0.812602	Psoriasis	Healthy	skin	skin	T CD8 Resident	T CD8 Resident
PARK7	0.8682	0.1318	1.88514	0.000460343	0.000261549	0	0.25	0.95689	0.907652	1.05129	-2.78555	4.71144	0.648776	0.587785	0.420679	0.412214	5.07755	2.61378	Psoriasis	Healthy	skin	skin	T CD8 Resident	T CD8 Resident
REL	0.868	0.132	1.88339	0.00103022	0.00149392	0	0.25	-0.64275	-0.600516	1.72519	-6.19128	6.21444	1.57459	3.91349	0.504341	0.737913	10.2837	15.5492	Psoriasis	Healthy	skin	skin	T CD8 Resident	T CD8 Resident
PRKCA	0.868	0.132	1.88339	0.000234054	0.000388728	0	0.25	-0.602973	-0.703812	1.29957	-5.27072	5.60194	0.298342	1.01272	0.1397	0.3257	1.37249	3.34705	Psoriasis	Healthy	skin	skin	T CD8 Resident	T CD8 Resident
APMAP	0.868	0.132	1.88339	0.000114928	0.000110385	0	0.25	0.152454	0.115019	1.51833	-4.9359	5.82182	0.153907	0.277353	0.12865	0.193384	1.24909	1.16438	Psoriasis	Healthy	skin	skin	T CD8 Resident	T CD8 Resident
UBE2H	0.868	0.132	1.88339	0.00028451	0.000438337	0	0.25	-0.533348	-0.570797	1.35199	-4.58975	5.20589	0.388318	1.07888	0.178374	0.384224	1.75344	3.50085	Psoriasis	Healthy	skin	skin	T CD8 Resident	T CD8 Resident
CXCR4	0.868	0.132	1.88339	0.00232735	0.00187278	0	0.25	0.309526	0.290311	1.44363	-4.26307	5.3093	3.06709	4.84479	0.700868	0.788804	24.9318	19.1055	Psoriasis	Healthy	skin	skin	T CD8 Resident	T CD8 Resident
C3orf38	0.868	0.132	1.88339	8.27752e-05	4.67751e-05	0	0.25	0.905027	0.875861	1.29231	-3.64078	5.3961	0.0907655	0.109415	0.0797159	0.0992366	0.657685	0.482146	Psoriasis	Healthy	skin	skin	T CD8 Resident	T CD8 Resident
ITGB7	0.868	0.132	1.88339	0.000120788	7.01575e-05	0	0.25	0.93571	0.877525	1.34427	-3.87839	5.76276	0.162589	0.150127	0.142068	0.137405	1.3699	0.730241	Psoriasis	Healthy	skin	skin	T CD8 Resident	T CD8 Resident
ZNF655	0.8678	0.1322	1.88165	0.000111762	6.72638e-05	0	0.25	0.834447	0.801858	1.2359	-3.26974	4.94275	0.149171	0.195929	0.12944	0.173028	1.19442	0.898474	Psoriasis	Healthy	skin	skin	T CD8 Resident	T CD8 Resident
MCMBP	0.8678	0.1322	1.88165	9.7657e-05	0.000116985	0	0.25	-0.0269803	-0.113262	1.47662	-5.72495	6.04083	0.137332	0.26972	0.100237	0.185751	0.870473	0.999443	Psoriasis	Healthy	skin	skin	T CD8 Resident	T CD8 Resident
ARHGAP30	0.8678	0.1322	1.88165	0.000258822	0.000176073	0	0.25	0.674197	0.732254	1.16217	-4.66825	4.58198	0.299921	0.42748	0.22573	0.295165	2.29236	1.69833	Psoriasis	Healthy	skin	skin	T CD8 Resident	T CD8 Resident
C1orf56	0.8678	0.1322	1.88165	9.59302e-05	7.78978e-05	0	0.25	0.424653	0.468698	1.41119	-5.40697	4.57812	0.135754	0.226463	0.112865	0.173028	1.34174	1.0374	Psoriasis	Healthy	skin	skin	T CD8 Resident	T CD8 Resident
LPAR6	0.8678	0.1322	1.88165	0.000247545	0.000382228	0	0.25	-0.712571	-0.678645	1.48202	-7.09032	4.25615	0.32202	0.793892	0.235201	0.470738	3.17467	4.00383	Psoriasis	Healthy	skin	skin	T CD8 Resident	T CD8 Resident
SP140L	0.8678	0.1322	1.88165	6.78213e-05	8.5446e-05	0	0.25	-0.125698	-0.130541	1.41177	-4.93956	4.35268	0.0868192	0.178117	0.074191	0.160305	0.608796	0.802652	Psoriasis	Healthy	skin	skin	T CD8 Resident	T CD8 Resident
PLEKHA1	0.8678	0.1322	1.88165	0.000112352	7.13675e-05	0	0.25	0.607162	0.61482	1.32813	-5.03329	4.53628	0.0994474	0.127226	0.08603	0.111959	0.762152	0.528273	Psoriasis	Healthy	skin	skin	T CD8 Resident	T CD8 Resident
FOXJ3	0.8678	0.1322	1.88165	0.000170398	0.00012193	0	0.25	0.0897183	0.156734	1.55486	-5.86713	6.38151	0.147593	0.292621	0.0947119	0.180662	0.685509	1.04213	Psoriasis	Healthy	skin	skin	T CD8 Resident	T CD8 Resident
ANXA7	0.8678	0.1322	1.88165	0.00017831	0.000118308	0	0.25	0.714781	0.71885	1.21545	-4.62559	5.09035	0.235991	0.282442	0.191002	0.236641	1.8599	1.30657	Psoriasis	Healthy	skin	skin	T CD8 Resident	T CD8 Resident
CBL	0.8676	0.1324	1.8799	9.54768e-05	0.000130272	0	0.25	-0.665548	-0.615996	1.49802	-6.25278	5.66261	0.141279	0.335878	0.0891871	0.21374	0.622052	1.2165	Psoriasis	Healthy	skin	skin	T CD8 Resident	T CD8 Resident
RABGGTB	0.8676	0.1324	1.8799	0.000136118	8.65833e-05	0	0.25	0.762693	0.756189	1.07807	-3.12466	5.74741	0.178374	0.231552	0.153907	0.183206	1.58976	0.921953	Psoriasis	Healthy	skin	skin	T CD8 Resident	T CD8 Resident
RCOR3	0.8676	0.1324	1.8799	8.25508e-05	8.27159e-05	0	0.25	-0.358594	-0.26144	1.44171	-6.0844	3.45216	0.077348	0.180661	0.0552486	0.119593	0.413319	0.658007	Psoriasis	Healthy	skin	skin	T CD8 Resident	T CD8 Resident
ATF2	0.8676	0.1324	1.8799	6.98904e-05	0.000130776	0	0.25	-0.898774	-0.912603	1.0558	-4.80775	2.70749	0.10734	0.300254	0.0883978	0.223919	0.655617	1.08854	Psoriasis	Healthy	skin	skin	T CD8 Resident	T CD8 Resident
NARS1	0.8674	0.1326	1.87816	0.000102476	8.21166e-05	0	0.25	0.525009	0.503638	1.48179	-4.93024	6.85636	0.1176	0.218829	0.108919	0.165394	1.00012	0.970399	Psoriasis	Healthy	skin	skin	T CD8 Resident	T CD8 Resident
ABHD18	0.8674	0.1326	1.87816	5.97845e-05	7.88532e-05	0	0.25	-0.371051	-0.354744	1.41364	-5.17066	4.41175	0.0749802	0.160305	0.0552486	0.114504	0.345802	0.638752	Psoriasis	Healthy	skin	skin	T CD8 Resident	T CD8 Resident
PIK3IP1	0.8674	0.1326	1.87816	0.000197874	0.000116421	0	0.25	0.768305	0.798604	1.10902	-3.1991	4.13307	0.249408	0.231552	0.201263	0.206107	2.18336	1.20818	Psoriasis	Healthy	skin	skin	T CD8 Resident	T CD8 Resident
GPRIN3	0.8674	0.1326	1.87816	0.000175049	0.00013987	0	0.25	0.544884	0.43989	1.66091	-5.16276	7.42964	0.229676	0.312977	0.169692	0.206107	1.55431	1.34095	Psoriasis	Healthy	skin	skin	T CD8 Resident	T CD8 Resident
TFDP2	0.8674	0.1326	1.87816	0.000110728	0.00010643	0	0.25	-0.112947	-0.107345	1.4843	-5.65136	5.00068	0.11839	0.26972	0.074191	0.132316	0.607864	0.95795	Psoriasis	Healthy	skin	skin	T CD8 Resident	T CD8 Resident
ZDHHC3	0.8674	0.1326	1.87816	7.06712e-05	4.43522e-05	0	0.25	0.793121	0.79346	1.16658	-3.50289	4.85225	0.0868192	0.114504	0.0757695	0.0941476	0.642704	0.375944	Psoriasis	Healthy	skin	skin	T CD8 Resident	T CD8 Resident
PDCD2	0.8674	0.1326	1.87816	0.000113341	6.64794e-05	0	0.25	0.743186	0.709448	1.2716	-3.6449	5.91907	0.141278	0.178117	0.130229	0.160305	1.19156	0.715825	Psoriasis	Healthy	skin	skin	T CD8 Resident	T CD8 Resident
PRKCSH	0.8674	0.1326	1.87816	0.000113298	6.33872e-05	0	0.25	0.846955	0.857026	1.05674	-3.15626	4.69224	0.15075	0.142494	0.131018	0.122137	1.30771	0.653102	Psoriasis	Healthy	skin	skin	T CD8 Resident	T CD8 Resident
CNOT8	0.8672	0.1328	1.87643	7.97005e-05	6.78662e-05	0	0.25	0.331783	0.42487	1.32708	-4.25148	4.10795	0.0868192	0.16285	0.0773481	0.142494	0.586916	0.652626	Psoriasis	Healthy	skin	skin	T CD8 Resident	T CD8 Resident
TOP2B	0.8672	0.1328	1.87643	0.000140577	0.000163977	0	0.25	-0.173194	-0.173491	1.48305	-5.66864	5.01867	0.157064	0.363867	0.110497	0.226463	0.868389	1.34764	Psoriasis	Healthy	skin	skin	T CD8 Resident	T CD8 Resident
FBXO28	0.8672	0.1328	1.87643	7.58241e-05	5.6135e-05	0	0.25	0.467464	0.430873	1.53842	-4.18239	7.8	0.0978688	0.111959	0.0670876	0.0992366	0.564155	0.515786	Psoriasis	Healthy	skin	skin	T CD8 Resident	T CD8 Resident
TSR3	0.8672	0.1328	1.87643	6.92111e-05	6.3211e-05	0	0.25	0.439985	0.447206	1.41154	-4.61986	5.66058	0.0947118	0.170483	0.0891871	0.150127	0.780595	0.787744	Psoriasis	Healthy	skin	skin	T CD8 Resident	T CD8 Resident
IRF2BP2	0.8672	0.1328	1.87643	0.000160681	0.000264946	0	0.25	-0.649262	-0.670461	1.2804	-5.03303	4.31533	0.227309	0.620864	0.187845	0.379135	1.76827	2.78067	Psoriasis	Healthy	skin	skin	T CD8 Resident	T CD8 Resident
TMEM9B	0.8672	0.1328	1.87643	0.000130043	7.70972e-05	0	0.25	0.973069	0.897369	1.22207	-3.7273	5.89674	0.168114	0.175572	0.149961	0.155216	1.46126	0.842295	Psoriasis	Healthy	skin	skin	T CD8 Resident	T CD8 Resident
COPA	0.8672	0.1328	1.87643	0.000245416	0.000405258	0	0.25	-0.62575	-0.670347	1.32212	-5.14267	4.1381	0.287292	1.07379	0.168114	0.394402	1.59312	3.60115	Psoriasis	Healthy	skin	skin	T CD8 Resident	T CD8 Resident
N4BP1	0.8672	0.1328	1.87643	5.90226e-05	7.71096e-05	0	0.25	-0.0100281	0.0706625	1.63549	-6.17606	5.6274	0.0844514	0.183206	0.0765588	0.137405	0.845372	0.81356	Psoriasis	Healthy	skin	skin	T CD8 Resident	T CD8 Resident
GADD45GIP1	0.8672	0.1328	1.87643	0.000133082	0.000103127	0	0.25	0.529355	0.528798	1.49779	-5.66724	5.1778	0.253354	0.335877	0.211523	0.244275	2.50996	1.71866	Psoriasis	Healthy	skin	skin	T CD8 Resident	T CD8 Resident
OXNAD1	0.867	0.133	1.87469	0.000118155	7.25208e-05	0	0.25	0.69846	0.724095	1.26032	-4.39246	5.05459	0.119179	0.139949	0.0947119	0.10687	0.969237	0.566095	Psoriasis	Healthy	skin	skin	T CD8 Resident	T CD8 Resident
TAF10	0.867	0.133	1.87469	0.000100712	0.000147182	0	0.25	-0.33961	-0.340613	1.34583	-5.5906	4.55002	0.131807	0.358778	0.109708	0.292621	0.899111	1.83064	Psoriasis	Healthy	skin	skin	T CD8 Resident	T CD8 Resident
ELMO1	0.867	0.133	1.87469	0.000212283	0.000140179	0	0.25	0.337655	0.370382	1.34359	-4.43702	4.32522	0.216259	0.315521	0.126283	0.19084	1.06199	1.23945	Psoriasis	Healthy	skin	skin	T CD8 Resident	T CD8 Resident
GLUL	0.867	0.133	1.87469	0.000200542	0.000112798	0	0.25	0.724416	0.701038	1.39879	-3.87344	5.5963	0.241515	0.26972	0.17206	0.198473	1.94484	1.24094	Psoriasis	Healthy	skin	skin	T CD8 Resident	T CD8 Resident
MMADHC	0.867	0.133	1.87469	0.000120234	7.24274e-05	0	0.25	0.748289	0.771754	1.16101	-4.98465	4.62918	0.152328	0.160305	0.1397	0.145038	1.35783	0.726948	Psoriasis	Healthy	skin	skin	T CD8 Resident	T CD8 Resident
CTR9	0.867	0.133	1.87469	9.03881e-05	0.000138891	0	0.25	-0.757076	-0.754836	1.31166	-5.27097	3.6721	0.095501	0.310432	0.0812944	0.221374	0.714495	1.12966	Psoriasis	Healthy	skin	skin	T CD8 Resident	T CD8 Resident
SNRK	0.867	0.133	1.87469	0.000121892	0.000156542	0	0.25	-0.518513	-0.521972	1.32363	-5.49591	3.77633	0.154696	0.371501	0.097869	0.267176	0.710326	1.39789	Psoriasis	Healthy	skin	skin	T CD8 Resident	T CD8 Resident
IL6ST	0.867	0.133	1.87469	9.01651e-05	0.000144463	0	0.25	-0.454684	-0.41124	1.50489	-6.0078	4.42934	0.111286	0.343511	0.0907656	0.244275	0.713361	1.33206	Psoriasis	Healthy	skin	skin	T CD8 Resident	T CD8 Resident
BTF3L4	0.8668	0.1332	1.87296	0.00010001	7.90397e-05	0	0.25	0.491331	0.465243	1.43745	-4.55228	5.71625	0.12865	0.208651	0.116022	0.16285	0.985721	0.887327	Psoriasis	Healthy	skin	skin	T CD8 Resident	T CD8 Resident
TENT4B	0.8668	0.1332	1.87296	0.00031732	0.000380668	0	0.25	-0.467219	-0.495752	1.39735	-4.73393	4.42409	0.311759	0.834605	0.131018	0.348601	1.40006	2.99532	Psoriasis	Healthy	skin	skin	T CD8 Resident	T CD8 Resident
CFAP97	0.8668	0.1332	1.87296	9.38223e-05	9.19533e-05	0	0.25	0.229988	0.0980425	1.53215	-4.79908	5.49155	0.115233	0.193384	0.101026	0.152672	0.918547	0.874766	Psoriasis	Healthy	skin	skin	T CD8 Resident	T CD8 Resident
MXD4	0.8668	0.1332	1.87296	0.000105917	7.83177e-05	0	0.25	0.538583	0.557221	1.39946	-4.34205	5.48275	0.138911	0.193384	0.116811	0.165394	1.02518	0.854973	Psoriasis	Healthy	skin	skin	T CD8 Resident	T CD8 Resident
FOXO3	0.8668	0.1332	1.87296	0.000129956	0.000157083	0	0.25	-0.401185	-0.327185	1.43936	-5.48559	4.31308	0.145225	0.356234	0.0852407	0.157761	0.721742	1.40765	Psoriasis	Healthy	skin	skin	T CD8 Resident	T CD8 Resident
UBE2Q2	0.8668	0.1332	1.87296	8.56755e-05	0.000141031	0	0.25	-0.822142	-0.854188	1.19603	-4.82012	3.91704	0.123915	0.295165	0.08603	0.221374	0.656421	1.16876	Psoriasis	Healthy	skin	skin	T CD8 Resident	T CD8 Resident
RAP2C	0.8668	0.1332	1.87296	9.30714e-05	6.39275e-05	0	0.25	0.637916	0.665419	1.14978	-4.49356	4.52712	0.110497	0.137405	0.101026	0.119593	0.90956	0.578862	Psoriasis	Healthy	skin	skin	T CD8 Resident	T CD8 Resident
MRPL3	0.8668	0.1332	1.87296	9.75594e-05	7.14962e-05	0	0.25	0.475954	0.458437	1.38042	-5.34196	5.93543	0.124704	0.167939	0.112865	0.145038	1.03764	0.708123	Psoriasis	Healthy	skin	skin	T CD8 Resident	T CD8 Resident
CCNC	0.8668	0.1332	1.87296	8.57565e-05	5.63429e-05	0	0.25	0.641213	0.623648	1.43932	-5.22167	7.09354	0.114443	0.13486	0.103394	0.122137	1.01538	0.626832	Psoriasis	Healthy	skin	skin	T CD8 Resident	T CD8 Resident
SLC25A4	0.8668	0.1332	1.87296	5.91016e-05	7.96311e-05	0	0.25	-0.410621	-0.426945	1.49451	-6.05952	5.62514	0.077348	0.195929	0.0655091	0.157761	0.647941	0.83204	Psoriasis	Healthy	skin	skin	T CD8 Resident	T CD8 Resident
PDHB	0.8668	0.1332	1.87296	8.10129e-05	4.42834e-05	0	0.25	0.796158	0.787293	1.34276	-4.60681	5.81413	0.102604	0.111959	0.0970797	0.101781	0.954984	0.511839	Psoriasis	Healthy	skin	skin	T CD8 Resident	T CD8 Resident
CPD	0.8666	0.1334	1.87123	0.000168936	0.000223067	0	0.25	-0.327013	-0.35617	1.48523	-6.3147	5.17442	0.231255	0.516539	0.135754	0.249364	1.23079	1.91674	Psoriasis	Healthy	skin	skin	T CD8 Resident	T CD8 Resident
SLC20A2	0.8666	0.1334	1.87123	6.48894e-05	7.89082e-05	0	0.25	-0.624398	-0.518579	1.47568	-6.21729	4.06293	0.0757695	0.16285	0.0568272	0.117048	0.35812	0.619266	Psoriasis	Healthy	skin	skin	T CD8 Resident	T CD8 Resident
IVNS1ABP	0.8666	0.1334	1.87123	0.000163115	0.000279703	0	0.25	-0.831667	-0.859617	1.27268	-5.79312	3.6213	0.234412	0.715012	0.175217	0.422392	1.98751	2.89116	Psoriasis	Healthy	skin	skin	T CD8 Resident	T CD8 Resident
S100A10	0.8666	0.1334	1.87123	0.00191458	0.00336894	0	0.25	-0.88645	-0.892561	1.02512	-4.08187	2.50711	2.92896	8.77609	0.801894	0.964377	24.7392	38.5929	Psoriasis	Healthy	skin	skin	T CD8 Resident	T CD8 Resident
DIAPH1	0.8666	0.1334	1.87123	0.000365837	0.000553358	0	0.25	-0.507422	-0.640394	1.25777	-4.96102	5.48254	0.533542	1.40712	0.264404	0.531807	2.82513	5.19191	Psoriasis	Healthy	skin	skin	T CD8 Resident	T CD8 Resident
SEC61G	0.8666	0.1334	1.87123	0.000432281	0.000268763	0	0.25	0.80745	0.796037	1.22239	-3.78913	4.67532	0.625098	0.727734	0.415154	0.463104	5.10681	3.16581	Psoriasis	Healthy	skin	skin	T CD8 Resident	T CD8 Resident
NAA38	0.8666	0.1334	1.87123	0.000170583	0.000113489	0	0.25	0.658145	0.670442	1.24882	-3.5814	4.6568	0.227309	0.279898	0.194159	0.21374	2.04758	1.49012	Psoriasis	Healthy	skin	skin	T CD8 Resident	T CD8 Resident
NAA16	0.8666	0.1334	1.87123	9.18874e-05	0.000159666	0	0.25	-0.739833	-0.768612	1.16057	-5.13163	4.55385	0.104972	0.353689	0.0812944	0.236641	0.679565	1.31669	Psoriasis	Healthy	skin	skin	T CD8 Resident	T CD8 Resident
MRPL21	0.8666	0.1334	1.87123	7.6751e-05	5.5565e-05	0	0.25	0.609106	0.549717	1.55039	-5.17565	7.5908	0.104972	0.142494	0.0962904	0.129771	0.972495	0.624338	Psoriasis	Healthy	skin	skin	T CD8 Resident	T CD8 Resident
THEMIS	0.8666	0.1334	1.87123	0.000589853	0.000485752	0	0.25	0.195346	0.201486	1.36871	-4.33934	4.27274	0.651146	1.15522	0.224941	0.338422	3.18271	4.25945	Psoriasis	Healthy	skin	skin	T CD8 Resident	T CD8 Resident
DPF2	0.8666	0.1334	1.87123	8.28253e-05	5.24263e-05	0	0.25	0.727076	0.741299	1.20796	-3.37788	4.66737	0.100237	0.111959	0.0891871	0.101781	0.748497	0.604468	Psoriasis	Healthy	skin	skin	T CD8 Resident	T CD8 Resident
AHSA1	0.8664	0.1336	1.8695	0.000256599	0.000341213	0	0.25	-0.220107	-0.208969	1.50791	-6.58877	5.42042	0.29045	0.773536	0.217048	0.43257	2.16603	2.82006	Psoriasis	Healthy	skin	skin	T CD8 Resident	T CD8 Resident
CCDC82	0.8664	0.1336	1.8695	9.23689e-05	9.83908e-05	0	0.25	0.0143888	-0.165697	1.41144	-4.69414	5.2001	0.0955011	0.211196	0.0820837	0.173028	0.77384	0.980646	Psoriasis	Healthy	skin	skin	T CD8 Resident	T CD8 Resident
SFI1	0.8664	0.1336	1.8695	0.000128448	0.00012974	0	0.25	-0.0844974	-0.0608478	1.45819	-5.6328	4.39032	0.131807	0.231552	0.0986582	0.175573	0.747729	1.13874	Psoriasis	Healthy	skin	skin	T CD8 Resident	T CD8 Resident
CNOT6L	0.8664	0.1336	1.8695	0.00113109	0.00168259	0	0.25	-0.713886	-0.722263	1.35584	-5.20532	4.67056	1.48856	4.3028	0.35438	0.694656	6.60208	14.1905	Psoriasis	Healthy	skin	skin	T CD8 Resident	T CD8 Resident
PRELID1	0.8664	0.1336	1.8695	0.000333634	0.000191612	0	0.25	0.797968	0.841507	1.02052	-2.92754	4.71799	0.54775	0.498727	0.374901	0.358779	4.48447	2.36564	Psoriasis	Healthy	skin	skin	T CD8 Resident	T CD8 Resident
RNF149	0.8664	0.1336	1.8695	0.000380438	0.000331692	0	0.25	0.367151	0.311571	1.38623	-4.41202	5.49825	0.483818	0.768447	0.237569	0.348601	2.50327	2.66049	Psoriasis	Healthy	skin	skin	T CD8 Resident	T CD8 Resident
ITPR1	0.8664	0.1336	1.8695	0.000138817	0.000153285	0	0.25	-0.132449	-0.25308	1.51781	-5.20712	6.9732	0.168114	0.251908	0.0986582	0.152672	0.828669	0.883147	Psoriasis	Healthy	skin	skin	T CD8 Resident	T CD8 Resident
DNAJC1	0.8664	0.1336	1.8695	0.000440284	0.000522769	0	0.25	-0.0705444	-0.146252	1.33695	-4.58905	5.31451	0.453037	1.47837	0.197316	0.361323	2.15689	5.03708	Psoriasis	Healthy	skin	skin	T CD8 Resident	T CD8 Resident
PGRMC1	0.8664	0.1336	1.8695	7.44486e-05	5.63282e-05	0	0.25	0.753811	0.745141	1.30141	-3.4905	5.07789	0.0844514	0.119593	0.0789266	0.0992366	0.776607	0.508974	Psoriasis	Healthy	skin	skin	T CD8 Resident	T CD8 Resident
MEF2A	0.8664	0.1336	1.8695	8.64213e-05	9.48698e-05	0	0.25	-0.154324	-0.0358334	1.53889	-6.19699	3.96101	0.108129	0.221374	0.0812944	0.157761	0.553322	1.00813	Psoriasis	Healthy	skin	skin	T CD8 Resident	T CD8 Resident
RBM39	0.8662	0.1338	1.86777	0.000831219	0.00142883	0	0.25	-0.79438	-0.848061	0.763764	-3.77921	2.46068	1.17759	3.26718	0.546172	0.857506	8.07551	13.1875	Psoriasis	Healthy	skin	skin	T CD8 Resident	T CD8 Resident
COX7A2L	0.8662	0.1338	1.86777	0.000264068	0.000152706	0	0.25	0.82445	0.819488	1.09404	-2.96621	4.96852	0.397	0.40458	0.307814	0.295165	3.28089	1.75536	Psoriasis	Healthy	skin	skin	T CD8 Resident	T CD8 Resident
CRTC3	0.8662	0.1338	1.86777	9.8347e-05	5.32676e-05	0	0.25	0.797748	0.779943	1.22129	-3.05628	4.77708	0.0986581	0.117048	0.0891871	0.104326	0.653903	0.508918	Psoriasis	Healthy	skin	skin	T CD8 Resident	T CD8 Resident
MKNK1	0.8662	0.1338	1.86777	7.09873e-05	5.09804e-05	0	0.25	0.513372	0.556176	1.40651	-4.66855	5.53122	0.0955011	0.119593	0.0797159	0.114504	0.689547	0.47661	Psoriasis	Healthy	skin	skin	T CD8 Resident	T CD8 Resident
ZRANB2	0.8662	0.1338	1.86777	0.000187316	0.000136141	0	0.25	0.466732	0.477811	1.28358	-4.40581	4.97043	0.222573	0.305343	0.176796	0.236641	1.69123	1.32401	Psoriasis	Healthy	skin	skin	T CD8 Resident	T CD8 Resident
SPOCK2	0.8662	0.1338	1.86777	0.000506307	0.000377541	0	0.25	0.505483	0.544365	1.25224	-3.81024	4.64171	0.684293	1.04071	0.388319	0.445293	5.25688	3.90806	Psoriasis	Healthy	skin	skin	T CD8 Resident	T CD8 Resident
KPNB1	0.8662	0.1338	1.86777	0.000261276	0.000146774	0	0.25	0.824473	0.839756	1.04029	-3.09251	4.63484	0.284925	0.361323	0.201263	0.244275	1.77675	1.36975	Psoriasis	Healthy	skin	skin	T CD8 Resident	T CD8 Resident
HNRNPUL1	0.8662	0.1338	1.86777	0.000265151	0.000325784	0	0.25	-0.204746	-0.218775	1.3539	-4.26029	3.96386	0.312549	0.77608	0.227309	0.435115	2.20565	3.19003	Psoriasis	Healthy	skin	skin	T CD8 Resident	T CD8 Resident
FBL	0.866	0.134	1.86605	0.000246262	0.000141759	0	0.25	0.962407	0.917696	1.17637	-3.01659	5.95101	0.283346	0.305343	0.239937	0.226463	2.56897	1.33565	Psoriasis	Healthy	skin	skin	T CD8 Resident	T CD8 Resident
BABAM1	0.866	0.134	1.86605	8.06278e-05	5.3749e-05	0	0.25	0.664642	0.662124	1.32469	-4.53438	5.19775	0.112865	0.119593	0.102605	0.10687	0.932443	0.603997	Psoriasis	Healthy	skin	skin	T CD8 Resident	T CD8 Resident
RER1	0.866	0.134	1.86605	0.000187268	0.000110207	0	0.25	0.911049	0.832811	1.3362	-3.92809	6.04733	0.222573	0.274809	0.181531	0.229008	1.82917	1.23508	Psoriasis	Healthy	skin	skin	T CD8 Resident	T CD8 Resident
ETF1	0.866	0.134	1.86605	0.000167077	0.000224738	0	0.25	-0.41706	-0.440222	1.48555	-4.95164	4.47031	0.240726	0.564885	0.178374	0.366412	1.52532	2.1706	Psoriasis	Healthy	skin	skin	T CD8 Resident	T CD8 Resident
TOP1	0.8658	0.1342	1.86432	0.000326251	0.000489755	0	0.25	-0.664775	-0.683126	1.26913	-4.64604	4.05671	0.42778	1.18066	0.232044	0.524173	2.2879	4.51025	Psoriasis	Healthy	skin	skin	T CD8 Resident	T CD8 Resident
ATL2	0.8656	0.1344	1.8626	7.909e-05	8.39919e-05	0	0.25	-0.540112	-0.448284	1.51635	-6.17094	5.67752	0.10734	0.193384	0.0655091	0.145038	0.408786	0.705831	Psoriasis	Healthy	skin	skin	T CD8 Resident	T CD8 Resident
KIDINS220	0.8656	0.1344	1.8626	8.25759e-05	0.000125117	0	0.25	-0.790464	-0.747953	1.28621	-5.48495	4.05646	0.101815	0.259542	0.0844515	0.193384	0.634722	1.09188	Psoriasis	Healthy	skin	skin	T CD8 Resident	T CD8 Resident
CARD11	0.8656	0.1344	1.8626	0.00025807	0.000303052	0	0.25	-0.227295	-0.246021	1.37557	-5.38596	4.71527	0.328334	0.745547	0.131807	0.282443	1.23342	2.68647	Psoriasis	Healthy	skin	skin	T CD8 Resident	T CD8 Resident
PLEKHA7	0.8656	0.1344	1.8626	9.0328e-05	6.6523e-05	0	0.25	0.347155	0.380368	1.51538	-5.45511	5.45555	0.0781373	0.167939	0.0584057	0.109415	0.249151	0.507506	Psoriasis	Healthy	skin	skin	T CD8 Resident	T CD8 Resident
SELENOK	0.8654	0.1346	1.86088	0.000731724	0.00105722	0	0.25	-0.506456	-0.522541	1.32534	-4.82626	4.02377	1.0663	2.93893	0.542226	0.753181	8.61138	11.7804	Psoriasis	Healthy	skin	skin	T CD8 Resident	T CD8 Resident
POLK	0.8654	0.1346	1.86088	7.37714e-05	7.0985e-05	0	0.25	0.1458	0.144524	1.47764	-5.20906	5.11224	0.0694554	0.160305	0.0599842	0.124682	0.533766	0.655097	Psoriasis	Healthy	skin	skin	T CD8 Resident	T CD8 Resident
LMO4	0.8654	0.1346	1.86088	0.000155943	0.000205641	0	0.25	-0.558539	-0.572291	1.25498	-4.51963	3.3515	0.246251	0.549618	0.176006	0.320611	1.80529	2.30029	Psoriasis	Healthy	skin	skin	T CD8 Resident	T CD8 Resident
BCL9L	0.8654	0.1346	1.86088	6.18478e-05	9.25059e-05	0	0.25	-0.405991	-0.379525	1.50113	-5.68404	4.58932	0.0781373	0.229007	0.0678769	0.195929	0.535702	1.00091	Psoriasis	Healthy	skin	skin	T CD8 Resident	T CD8 Resident
UVRAG	0.8654	0.1346	1.86088	8.52503e-05	9.11836e-05	0	0.25	-0.116683	-0.131623	1.56316	-5.82329	5.98298	0.127072	0.198473	0.0789266	0.142494	0.580622	0.758484	Psoriasis	Healthy	skin	skin	T CD8 Resident	T CD8 Resident
RPLP0	0.8652	0.1348	1.85917	0.00298144	0.00152383	0	0.25	0.949324	0.925586	0.941479	-2.33974	4.93443	4.4262	3.84479	0.906077	0.882952	36.0008	16.0339	Psoriasis	Healthy	skin	skin	T CD8 Resident	T CD8 Resident
MED30	0.8652	0.1348	1.85917	8.98848e-05	9.18732e-05	0	0.25	0.252205	0.319433	1.30135	-5.50339	5.03194	0.12865	0.208651	0.119968	0.170483	1.12305	1.03363	Psoriasis	Healthy	skin	skin	T CD8 Resident	T CD8 Resident
ARCN1	0.8652	0.1348	1.85917	9.64419e-05	0.000110478	0	0.25	-0.231683	-0.173521	1.56341	-6.50228	5.27366	0.11839	0.315521	0.103394	0.226463	0.814629	1.21915	Psoriasis	Healthy	skin	skin	T CD8 Resident	T CD8 Resident
B4GALT1	0.8652	0.1348	1.85917	0.000374631	0.000433295	0	0.25	-0.513957	-0.375233	1.56049	-6.10978	5.07074	0.432517	1.03308	0.192581	0.46056	2.06466	3.67405	Psoriasis	Healthy	skin	skin	T CD8 Resident	T CD8 Resident
MBNL2	0.8652	0.1348	1.85917	0.000123397	0.000224934	0	0.25	-1.01591	-0.955407	1.03635	-5.32285	2.80902	0.138121	0.45547	0.102605	0.290076	0.822317	1.90976	Psoriasis	Healthy	skin	skin	T CD8 Resident	T CD8 Resident
ICAM3	0.8652	0.1348	1.85917	0.00041308	0.000261022	0	0.25	0.713436	0.771944	1.02513	-4.61742	3.72314	0.543014	0.628498	0.389108	0.419847	4.48933	2.94802	Psoriasis	Healthy	skin	skin	T CD8 Resident	T CD8 Resident
MYLIP	0.8652	0.1348	1.85917	0.000227511	0.000297414	0	0.25	-0.252772	-0.25076	1.44839	-5.29273	4.87558	0.251776	0.557251	0.190213	0.338422	2.01954	2.40813	Psoriasis	Healthy	skin	skin	T CD8 Resident	T CD8 Resident
RPL9	0.8652	0.1348	1.85917	0.004194	0.00247577	0	0.25	0.968627	0.88488	1.25247	-3.15321	6.81197	7.02762	8.01272	0.936859	0.778626	63.9757	38.5249	Psoriasis	Healthy	skin	skin	T CD8 Resident	T CD8 Resident
STRN	0.8652	0.1348	1.85917	6.82577e-05	7.70637e-05	0	0.25	-0.312122	-0.246808	1.55121	-7.14725	6.33736	0.0789265	0.203562	0.0615627	0.137405	0.408081	0.705348	Psoriasis	Healthy	skin	skin	T CD8 Resident	T CD8 Resident
LGALS3	0.8652	0.1348	1.85917	0.000407026	0.000269372	0	0.25	0.438137	0.4705	1.3297	-5.4662	4.89852	0.595106	0.702289	0.338595	0.419847	4.63173	3.19159	Psoriasis	Healthy	skin	skin	T CD8 Resident	T CD8 Resident
PHF8	0.8652	0.1348	1.85917	8.39917e-05	0.000145174	0	0.25	-0.200294	-0.209612	1.46961	-5.87799	5.03793	0.0781373	0.366412	0.0536701	0.150127	0.37076	1.15635	Psoriasis	Healthy	skin	skin	T CD8 Resident	T CD8 Resident
PFDN1	0.865	0.135	1.85745	7.00267e-05	6.72927e-05	0	0.25	0.239738	0.129579	1.62716	-5.30739	6.93679	0.106551	0.193384	0.0986582	0.155216	0.953424	0.79534	Psoriasis	Healthy	skin	skin	T CD8 Resident	T CD8 Resident
RAB4A	0.865	0.135	1.85745	9.17668e-05	8.58146e-05	0	0.25	0.259255	0.313262	1.37004	-4.64851	4.68176	0.124704	0.185751	0.111287	0.155216	1.04062	0.837115	Psoriasis	Healthy	skin	skin	T CD8 Resident	T CD8 Resident
NUDT5	0.865	0.135	1.85745	0.000108939	8.0358e-05	0	0.25	0.524497	0.529782	1.46199	-4.77772	5.84296	0.133386	0.170483	0.121547	0.147583	1.07807	0.750515	Psoriasis	Healthy	skin	skin	T CD8 Resident	T CD8 Resident
CHMP2A	0.865	0.135	1.85745	0.000177835	0.000110057	0	0.25	0.726144	0.744699	1.22064	-3.8426	4.81756	0.259668	0.262086	0.217048	0.21374	2.17375	1.27282	Psoriasis	Healthy	skin	skin	T CD8 Resident	T CD8 Resident
XPC	0.865	0.135	1.85745	6.72634e-05	7.6285e-05	0	0.25	-0.272612	-0.296918	1.32203	-5.28469	3.94862	0.0820836	0.160305	0.0726125	0.13486	0.64712	0.622882	Psoriasis	Healthy	skin	skin	T CD8 Resident	T CD8 Resident
DCXR	0.865	0.135	1.85745	0.000135349	0.000120165	0	0.25	0.384759	0.330333	1.43125	-5.09136	6.33005	0.180742	0.287532	0.15075	0.229008	1.28897	1.18255	Psoriasis	Healthy	skin	skin	T CD8 Resident	T CD8 Resident
CLEC2D	0.865	0.135	1.85745	0.000843906	0.000858697	0	0.25	0.293249	0.244596	1.41149	-3.88889	4.866	1.12865	1.6056	0.486977	0.516539	7.92579	5.88272	Psoriasis	Healthy	skin	skin	T CD8 Resident	T CD8 Resident
YWHAH	0.8648	0.1352	1.85574	0.000187115	0.000131398	0	0.25	0.522437	0.538369	1.33797	-4.20311	4.82845	0.258879	0.323155	0.208366	0.226463	2.11066	1.36564	Psoriasis	Healthy	skin	skin	T CD8 Resident	T CD8 Resident
ARFGAP2	0.8648	0.1352	1.85574	9.57574e-05	5.14088e-05	0	0.25	0.915368	0.907542	0.988802	-3.06227	4.65117	0.112865	0.114504	0.103394	0.10687	0.96301	0.540413	Psoriasis	Healthy	skin	skin	T CD8 Resident	T CD8 Resident
CDC27	0.8648	0.1352	1.85574	0.000101457	6.0656e-05	0	0.25	0.650082	0.576254	1.40657	-3.60273	5.43277	0.127072	0.150127	0.0876085	0.114504	0.622391	0.511187	Psoriasis	Healthy	skin	skin	T CD8 Resident	T CD8 Resident
SECISBP2	0.8648	0.1352	1.85574	0.000105603	6.61708e-05	0	0.25	0.573181	0.559624	1.3536	-4.45625	5.03631	0.109708	0.117048	0.0891871	0.0992366	0.807904	0.527727	Psoriasis	Healthy	skin	skin	T CD8 Resident	T CD8 Resident
GGA1	0.8648	0.1352	1.85574	0.000184369	0.000115977	0	0.25	0.677642	0.681989	1.23276	-3.97324	4.99603	0.249408	0.251908	0.187056	0.195929	2.11675	1.41873	Psoriasis	Healthy	skin	skin	T CD8 Resident	T CD8 Resident
ACBD3	0.8648	0.1352	1.85574	6.50599e-05	7.45163e-05	0	0.25	-0.189675	0.00771618	1.54107	-5.88403	4.8571	0.0812943	0.193384	0.0655091	0.157761	0.586626	0.790948	Psoriasis	Healthy	skin	skin	T CD8 Resident	T CD8 Resident
RPL7L1	0.8648	0.1352	1.85574	0.000119984	0.000101691	0	0.25	0.448636	0.552001	1.20459	-3.89167	3.80019	0.140489	0.290076	0.121547	0.226463	1.18981	1.14334	Psoriasis	Healthy	skin	skin	T CD8 Resident	T CD8 Resident
TBC1D15	0.8648	0.1352	1.85574	0.00013686	0.000149778	0	0.25	-0.188443	-0.11194	1.55679	-5.06582	5.00202	0.1618	0.346056	0.114444	0.24173	0.973	1.30316	Psoriasis	Healthy	skin	skin	T CD8 Resident	T CD8 Resident
MVD	0.8646	0.1354	1.85403	0.000115994	7.28382e-05	0	0.25	0.746713	0.705657	1.35299	-5.08685	5.71082	0.119968	0.170483	0.101026	0.129771	0.832356	0.576448	Psoriasis	Healthy	skin	skin	T CD8 Resident	T CD8 Resident
NIFK	0.8646	0.1354	1.85403	0.000102432	7.48003e-05	0	0.25	0.600415	0.618156	1.25173	-3.65991	4.90393	0.11839	0.165394	0.106551	0.142494	0.978912	0.835851	Psoriasis	Healthy	skin	skin	T CD8 Resident	T CD8 Resident
PRKD2	0.8646	0.1354	1.85403	0.000109315	0.000122371	0	0.25	0.141435	0.0232921	1.62238	-4.66774	6.5716	0.131018	0.249364	0.110497	0.201018	0.943742	1.17847	Psoriasis	Healthy	skin	skin	T CD8 Resident	T CD8 Resident
SCAPER	0.8646	0.1354	1.85403	0.000100662	0.000117511	0	0.25	-0.443746	-0.366725	1.52944	-6.27457	5.16527	0.104972	0.216285	0.0749803	0.167939	0.574077	0.865836	Psoriasis	Healthy	skin	skin	T CD8 Resident	T CD8 Resident
DCTN6	0.8646	0.1354	1.85403	0.000101436	0.000118343	0	0.25	-0.179828	-0.250751	1.43972	-4.78106	5.40878	0.12865	0.287531	0.104183	0.211196	1.00861	1.0661	Psoriasis	Healthy	skin	skin	T CD8 Resident	T CD8 Resident
CFLAR	0.8646	0.1354	1.85403	0.000285446	0.000222381	0	0.25	0.552476	0.614143	1.31699	-4.70046	5.7861	0.389896	0.422391	0.269929	0.277354	2.93372	1.9256	Psoriasis	Healthy	skin	skin	T CD8 Resident	T CD8 Resident
ZNF148	0.8644	0.1356	1.85233	0.000142299	0.000168888	0	0.25	-0.520396	-0.55872	1.25653	-5.12598	3.95025	0.170481	0.3486	0.113654	0.231552	0.972989	1.3551	Psoriasis	Healthy	skin	skin	T CD8 Resident	T CD8 Resident
ETFA	0.8644	0.1356	1.85233	0.000106899	8.0479e-05	0	0.25	0.555573	0.644248	1.20039	-5.58316	4.52744	0.123125	0.160305	0.108919	0.137405	0.901686	0.781843	Psoriasis	Healthy	skin	skin	T CD8 Resident	T CD8 Resident
REV1	0.8644	0.1356	1.85233	7.03163e-05	7.65742e-05	0	0.25	-0.185516	-0.222898	1.40688	-5.35678	4.56034	0.0820836	0.173028	0.0678769	0.132316	0.523626	0.616527	Psoriasis	Healthy	skin	skin	T CD8 Resident	T CD8 Resident
WHAMM	0.8644	0.1356	1.85233	8.70245e-05	8.42487e-05	0	0.25	-0.028381	0.0323081	1.52075	-5.68243	5.73112	0.1176	0.188295	0.0915549	0.137405	0.692587	0.786771	Psoriasis	Healthy	skin	skin	T CD8 Resident	T CD8 Resident
SP140	0.8644	0.1356	1.85233	0.000176627	0.000104595	0	0.25	0.82433	0.837025	1.13601	-3.29017	4.96481	0.209156	0.239186	0.141279	0.175573	1.27513	0.841647	Psoriasis	Healthy	skin	skin	T CD8 Resident	T CD8 Resident
BIRC3	0.8644	0.1356	1.85233	0.00101622	0.000835565	0	0.25	0.167883	0.193834	1.60014	-5.01862	5.49129	1.43647	2.23919	0.524073	0.56743	11.5463	8.61318	Psoriasis	Healthy	skin	skin	T CD8 Resident	T CD8 Resident
TYW1	0.8644	0.1356	1.85233	8.74679e-05	9.99958e-05	0	0.25	-0.629872	-0.557888	1.40944	-6.0759	4.82596	0.0899762	0.19084	0.0607735	0.13486	0.372114	0.754537	Psoriasis	Healthy	skin	skin	T CD8 Resident	T CD8 Resident
MAN1A2	0.8644	0.1356	1.85233	9.74032e-05	9.29886e-05	0	0.25	-0.112966	-0.0891342	1.42401	-5.33861	4.66327	0.104972	0.208651	0.0812944	0.160305	0.633316	0.801788	Psoriasis	Healthy	skin	skin	T CD8 Resident	T CD8 Resident
HUWE1	0.8644	0.1356	1.85233	0.000258689	0.000296676	0	0.25	-0.235256	-0.182931	1.42347	-5.01485	4.1041	0.288082	0.918574	0.156275	0.335878	1.34032	3.25924	Psoriasis	Healthy	skin	skin	T CD8 Resident	T CD8 Resident
BST2	0.8644	0.1356	1.85233	0.00029452	0.0001971	0	0.25	0.677234	0.6995	1.22116	-3.51261	5.70647	0.399368	0.45547	0.284925	0.338422	3.38862	2.22496	Psoriasis	Healthy	skin	skin	T CD8 Resident	T CD8 Resident
SMG7	0.8642	0.1358	1.85062	8.33506e-05	8.55419e-05	0	0.25	-0.459711	-0.43101	1.37288	-5.3559	4.26452	0.0749802	0.167939	0.0513023	0.117048	0.368235	0.659719	Psoriasis	Healthy	skin	skin	T CD8 Resident	T CD8 Resident
WWP1	0.8642	0.1358	1.85062	8.59011e-05	8.90769e-05	0	0.25	-0.211384	-0.121069	1.58569	-6.88025	5.77729	0.11839	0.193384	0.0868193	0.165394	0.661474	0.758926	Psoriasis	Healthy	skin	skin	T CD8 Resident	T CD8 Resident
FAM13B	0.8642	0.1358	1.85062	0.000157635	0.000234395	0	0.25	-0.737542	-0.715675	1.201	-4.96575	3.74383	0.194949	0.577608	0.106551	0.279898	0.846369	1.99082	Psoriasis	Healthy	skin	skin	T CD8 Resident	T CD8 Resident
RAB3GAP1	0.8642	0.1358	1.85062	7.59246e-05	7.19096e-05	0	0.25	0.157887	0.168482	1.61855	-6.29176	5.93902	0.0883977	0.152672	0.074191	0.114504	0.579535	0.551588	Psoriasis	Healthy	skin	skin	T CD8 Resident	T CD8 Resident
PPP4R2	0.864	0.136	1.84892	0.000191547	0.000148518	0	0.25	0.274463	0.339963	1.42585	-4.40474	4.76484	0.230466	0.407124	0.164957	0.274809	1.29829	1.4783	Psoriasis	Healthy	skin	skin	T CD8 Resident	T CD8 Resident
MKNK2	0.864	0.136	1.84892	0.000154659	0.000247755	0	0.25	-0.787065	-0.799755	1.1497	-4.49705	3.34415	0.191002	0.577607	0.147593	0.371501	1.2412	2.4669	Psoriasis	Healthy	skin	skin	T CD8 Resident	T CD8 Resident
MIDEAS	0.864	0.136	1.84892	7.72903e-05	0.000113449	0	0.25	-0.3503	-0.374437	1.36002	-5.19527	3.9511	0.124704	0.307888	0.106551	0.211196	1.2045	1.51189	Psoriasis	Healthy	skin	skin	T CD8 Resident	T CD8 Resident
HMGN3	0.864	0.136	1.84892	0.000185082	0.000133309	0	0.25	0.538529	0.572226	1.275	-4.26948	5.05511	0.25809	0.302799	0.20442	0.244275	2.10285	1.41958	Psoriasis	Healthy	skin	skin	T CD8 Resident	T CD8 Resident
TOB1	0.864	0.136	1.84892	0.000625694	0.000867112	0	0.25	-0.214657	-0.356276	1.415	-4.24758	5.42547	0.715865	1.7659	0.329913	0.541985	4.3729	6.56619	Psoriasis	Healthy	skin	skin	T CD8 Resident	T CD8 Resident
SELENOT	0.864	0.136	1.84892	0.00026806	0.000148072	0	0.25	0.918997	0.872073	1.12981	-2.97068	6.07176	0.420678	0.432569	0.310182	0.318066	3.65601	1.78337	Psoriasis	Healthy	skin	skin	T CD8 Resident	T CD8 Resident
TGIF1	0.864	0.136	1.84892	0.000178925	0.000183363	0	0.25	-0.180987	-0.205042	1.40756	-5.4643	5.15179	0.24783	0.491094	0.183899	0.302799	1.86531	1.90927	Psoriasis	Healthy	skin	skin	T CD8 Resident	T CD8 Resident
SRP19	0.8638	0.1362	1.84722	0.000179577	0.000127671	0	0.25	0.780379	0.7387	1.28236	-2.8408	6.04816	0.210734	0.346056	0.179953	0.264631	1.78091	1.6224	Psoriasis	Healthy	skin	skin	T CD8 Resident	T CD8 Resident
KPNA6	0.8638	0.1362	1.84722	9.30513e-05	8.86074e-05	0	0.25	0.364576	0.317306	1.39602	-4.2892	5.6534	0.127072	0.223918	0.100237	0.155216	0.762904	0.837856	Psoriasis	Healthy	skin	skin	T CD8 Resident	T CD8 Resident
TOB2	0.8638	0.1362	1.84722	0.000139715	0.000124377	0	0.25	0.179401	0.160318	1.40269	-4.04856	5.35296	0.18311	0.307888	0.138911	0.229008	1.25358	1.14114	Psoriasis	Healthy	skin	skin	T CD8 Resident	T CD8 Resident
CCM2	0.8638	0.1362	1.84722	0.000167885	0.000126394	0	0.25	0.50571	0.551124	1.30598	-4.44826	4.91957	0.191002	0.262086	0.15075	0.193384	1.28193	1.06326	Psoriasis	Healthy	skin	skin	T CD8 Resident	T CD8 Resident
ADK	0.8638	0.1362	1.84722	0.000264404	0.000183296	0	0.25	0.210221	0.286254	1.47233	-6.33061	4.78138	0.265982	0.440203	0.121547	0.211196	1.05588	1.44002	Psoriasis	Healthy	skin	skin	T CD8 Resident	T CD8 Resident
CAMK1D	0.8636	0.1364	1.84552	0.000281916	0.000405598	0	0.25	-0.807119	-0.713602	1.49776	-6.02044	3.97953	0.329124	1.10687	0.0955012	0.277354	1.23552	3.67443	Psoriasis	Healthy	skin	skin	T CD8 Resident	T CD8 Resident
STX11	0.8636	0.1364	1.84552	0.000147391	0.000160571	0	0.25	-0.0836028	-0.108342	1.43039	-5.77682	4.62482	0.178374	0.409669	0.149961	0.274809	1.3517	1.59032	Psoriasis	Healthy	skin	skin	T CD8 Resident	T CD8 Resident
EEF2	0.8636	0.1364	1.84552	0.00142126	0.000752097	0	0.25	0.936852	0.912147	0.993	-2.75345	4.80714	1.91871	1.75827	0.749013	0.737913	15.5515	7.39413	Psoriasis	Healthy	skin	skin	T CD8 Resident	T CD8 Resident
LGALS1	0.8636	0.1364	1.84552	0.00199904	0.00248797	0	0.25	-0.446906	-0.497699	1.20576	-4.15744	3.85656	3.49566	6.47583	0.711129	0.910941	28.8181	29.128	Psoriasis	Healthy	skin	skin	T CD8 Resident	T CD8 Resident
USP32	0.8636	0.1364	1.84552	8.92905e-05	6.50165e-05	0	0.25	0.21124	0.303269	1.5374	-6.42744	5.67398	0.0931333	0.170483	0.0560379	0.114504	0.472972	0.56387	Psoriasis	Healthy	skin	skin	T CD8 Resident	T CD8 Resident
FKBP2	0.8636	0.1364	1.84552	8.00417e-05	5.70222e-05	0	0.25	0.573854	0.587479	1.33219	-4.98894	5.30959	0.145225	0.175572	0.125493	0.124682	1.35183	0.931422	Psoriasis	Healthy	skin	skin	T CD8 Resident	T CD8 Resident
ELOVL5	0.8634	0.1366	1.84382	0.000405283	0.000237756	0	0.25	0.842863	0.811307	1.20649	-3.31657	5.0458	0.526439	0.689567	0.283346	0.371501	3.2136	2.51524	Psoriasis	Healthy	skin	skin	T CD8 Resident	T CD8 Resident
YEATS2	0.8634	0.1366	1.84382	5.23661e-05	6.69169e-05	0	0.25	-0.593794	-0.556736	1.48432	-5.70096	6.41738	0.0734017	0.139949	0.050513	0.109415	0.33172	0.524739	Psoriasis	Healthy	skin	skin	T CD8 Resident	T CD8 Resident
DPH3	0.8634	0.1366	1.84382	6.59125e-05	8.11722e-05	0	0.25	0.0172933	0.0744166	1.40271	-5.41972	4.8753	0.0891869	0.185751	0.0836622	0.155216	0.828011	0.837524	Psoriasis	Healthy	skin	skin	T CD8 Resident	T CD8 Resident
EHMT1	0.8634	0.1366	1.84382	8.14959e-05	7.05236e-05	0	0.25	-0.0208293	-0.0126634	1.42778	-5.53461	4.23882	0.0876084	0.139949	0.0757695	0.129771	0.538381	0.634581	Psoriasis	Healthy	skin	skin	T CD8 Resident	T CD8 Resident
SSU72	0.8634	0.1366	1.84382	0.000249099	0.000149474	0	0.25	0.813637	0.826072	1.1559	-3.77635	5.65192	0.281768	0.325699	0.241515	0.272265	2.49501	1.50836	Psoriasis	Healthy	skin	skin	T CD8 Resident	T CD8 Resident
DEF6	0.8634	0.1366	1.84382	0.000184774	0.000120328	0	0.25	0.604156	0.608706	1.28517	-3.78679	5.00404	0.241516	0.236641	0.199684	0.195929	1.92882	1.1791	Psoriasis	Healthy	skin	skin	T CD8 Resident	T CD8 Resident
PIGT	0.8634	0.1366	1.84382	7.98882e-05	6.11962e-05	0	0.25	0.475186	0.480641	1.41847	-5.92313	5.0435	0.0994474	0.152672	0.0907656	0.122137	0.872016	0.569907	Psoriasis	Healthy	skin	skin	T CD8 Resident	T CD8 Resident
EXOC6B	0.8634	0.1366	1.84382	9.15586e-05	0.000151565	0	0.25	-0.825665	-0.764426	1.39812	-7.33105	4.28939	0.0907655	0.26972	0.0584057	0.137405	0.321511	1.02222	Psoriasis	Healthy	skin	skin	T CD8 Resident	T CD8 Resident
PHF21A	0.8632	0.1368	1.84213	9.68633e-05	0.000126526	0	0.25	-0.0415844	-0.0793867	1.44654	-4.0736	5.24654	0.134964	0.29771	0.097869	0.137405	0.654688	0.949758	Psoriasis	Healthy	skin	skin	T CD8 Resident	T CD8 Resident
CTDSPL2	0.8632	0.1368	1.84213	9.62698e-05	0.000153666	0	0.25	-0.794867	-0.767431	1.21991	-5.05118	3.45082	0.114443	0.346056	0.0899763	0.206107	0.643266	1.26535	Psoriasis	Healthy	skin	skin	T CD8 Resident	T CD8 Resident
DCAF6	0.8632	0.1368	1.84213	9.50017e-05	9.90511e-05	0	0.25	-0.280526	-0.243778	1.41857	-5.09589	4.33275	0.123125	0.264631	0.0686661	0.160305	0.497712	0.87754	Psoriasis	Healthy	skin	skin	T CD8 Resident	T CD8 Resident
GIGYF1	0.8632	0.1368	1.84213	0.000102208	7.84342e-05	0	0.25	0.221535	0.361198	1.33227	-5.44849	4.77629	0.0939225	0.175572	0.0789266	0.142494	0.607638	0.680499	Psoriasis	Healthy	skin	skin	T CD8 Resident	T CD8 Resident
STK38	0.8632	0.1368	1.84213	0.000148584	0.000209946	0	0.25	-0.452267	-0.440653	1.52859	-6.05512	5.88203	0.228098	0.465648	0.120758	0.246819	0.995164	1.62853	Psoriasis	Healthy	skin	skin	T CD8 Resident	T CD8 Resident
EXOC4	0.8632	0.1368	1.84213	0.000286215	0.000201383	0	0.25	0.369192	0.377497	1.36969	-4.77075	6.34795	0.241515	0.371501	0.109708	0.201018	0.980443	1.34312	Psoriasis	Healthy	skin	skin	T CD8 Resident	T CD8 Resident
KLF12	0.8632	0.1368	1.84213	0.000202941	0.000137502	0	0.25	0.500945	0.538442	1.28354	-3.97393	5.18374	0.232044	0.346056	0.108919	0.178117	0.958158	1.29657	Psoriasis	Healthy	skin	skin	T CD8 Resident	T CD8 Resident
RABGAP1	0.8632	0.1368	1.84213	7.21377e-05	7.17192e-05	0	0.25	-0.288026	-0.221017	1.47574	-6.70378	4.55226	0.080505	0.150127	0.0607735	0.122137	0.37729	0.588634	Psoriasis	Healthy	skin	skin	T CD8 Resident	T CD8 Resident
WDR83OS	0.8632	0.1368	1.84213	0.000183107	0.000135213	0	0.25	0.545794	0.572624	1.36709	-6.0749	5.29253	0.344909	0.437659	0.26914	0.305344	3.22367	2.18346	Psoriasis	Healthy	skin	skin	T CD8 Resident	T CD8 Resident
SUPT20H	0.8632	0.1368	1.84213	7.53427e-05	7.02753e-05	0	0.25	0.0705406	0.132945	1.41175	-5.74679	5.45454	0.0860299	0.165394	0.0718232	0.137405	0.636017	0.795657	Psoriasis	Healthy	skin	skin	T CD8 Resident	T CD8 Resident
TNRC6C	0.8632	0.1368	1.84213	0.000118613	0.000166724	0	0.25	-0.556028	-0.521244	1.3744	-5.72986	4.46303	0.153907	0.368956	0.116022	0.246819	0.93728	1.49359	Psoriasis	Healthy	skin	skin	T CD8 Resident	T CD8 Resident
TYW1B	0.8632	0.1368	1.84213	5.2509e-05	5.9241e-05	0	0.25	-0.180149	-0.234363	1.46496	-6.17512	5.92953	0.0710339	0.167939	0.0457774	0.104326	0.259545	0.576878	Psoriasis	Healthy	skin	skin	T CD8 Resident	T CD8 Resident
TRIM38	0.8632	0.1368	1.84213	7.21424e-05	7.11156e-05	0	0.25	-0.141035	-0.217424	1.5053	-5.49428	5.40049	0.101815	0.139949	0.0939227	0.127226	0.960951	0.70274	Psoriasis	Healthy	skin	skin	T CD8 Resident	T CD8 Resident
NSMAF	0.8632	0.1368	1.84213	6.4139e-05	7.37053e-05	0	0.25	-0.0369709	-0.0939336	1.43729	-4.65489	5.39268	0.0899762	0.178117	0.0694554	0.132316	0.547171	0.656343	Psoriasis	Healthy	skin	skin	T CD8 Resident	T CD8 Resident
LBH	0.863	0.137	1.84043	0.000196739	0.000333717	0	0.25	-0.669267	-0.70546	1.02229	-3.78123	4.04052	0.277032	0.791347	0.199684	0.412214	1.98618	3.062	Psoriasis	Healthy	skin	skin	T CD8 Resident	T CD8 Resident
MSL1	0.863	0.137	1.84043	8.91764e-05	8.57241e-05	0	0.25	0.239606	0.288876	1.40366	-5.21343	5.74227	0.114443	0.198473	0.097869	0.145038	0.749984	0.966559	Psoriasis	Healthy	skin	skin	T CD8 Resident	T CD8 Resident
USP12	0.863	0.137	1.84043	0.000120983	0.000179979	0	0.25	-0.748884	-0.733739	1.19514	-5.48605	3.49007	0.169692	0.45547	0.119179	0.305344	0.976272	1.69112	Psoriasis	Healthy	skin	skin	T CD8 Resident	T CD8 Resident
IFITM1	0.863	0.137	1.84043	0.000414659	0.000667724	0	0.25	-0.464871	-0.350304	1.51777	-7.35239	4.50038	0.554853	1.54962	0.335438	0.582697	4.3427	7.77699	Psoriasis	Healthy	skin	skin	T CD8 Resident	T CD8 Resident
SNX25	0.863	0.137	1.84043	7.90048e-05	9.09911e-05	0	0.25	0.00132955	-0.0191064	1.57542	-6.05914	5.84713	0.0986581	0.259542	0.0615627	0.139949	0.386018	0.847191	Psoriasis	Healthy	skin	skin	T CD8 Resident	T CD8 Resident
BBLN	0.863	0.137	1.84043	0.000343046	0.000241275	0	0.25	0.718511	0.691195	1.47082	-5.11063	5.75332	0.642462	0.704834	0.406472	0.412214	5.92166	3.44247	Psoriasis	Healthy	skin	skin	T CD8 Resident	T CD8 Resident
GLOD4	0.8628	0.1372	1.83874	8.43103e-05	6.15208e-05	0	0.25	0.611056	0.637069	1.23341	-3.95274	4.67701	0.112076	0.157761	0.102605	0.13486	0.966144	0.705806	Psoriasis	Healthy	skin	skin	T CD8 Resident	T CD8 Resident
PTP4A1	0.8628	0.1372	1.83874	0.000203095	0.000255976	0	0.25	-0.525967	-0.520228	1.34871	-5.39529	4.1104	0.309392	0.786259	0.231255	0.422392	2.62716	3.07938	Psoriasis	Healthy	skin	skin	T CD8 Resident	T CD8 Resident
KDM2B	0.8628	0.1372	1.83874	0.000145122	0.000206693	0	0.25	-0.229746	-0.299355	1.37167	-4.62247	5.05079	0.179163	0.529262	0.105762	0.231552	0.91336	1.98592	Psoriasis	Healthy	skin	skin	T CD8 Resident	T CD8 Resident
TRAPPC8	0.8628	0.1372	1.83874	7.49756e-05	7.88691e-05	0	0.25	-0.256912	-0.197626	1.59492	-6.19167	6.69179	0.100237	0.21374	0.0678769	0.150127	0.452909	0.718632	Psoriasis	Healthy	skin	skin	T CD8 Resident	T CD8 Resident
SLC3A2	0.8628	0.1372	1.83874	0.000351624	0.000558728	0	0.25	-0.630476	-0.704787	1.0718	-3.78186	3.89384	0.394632	1.33333	0.271507	0.592875	3.05235	5.52216	Psoriasis	Healthy	skin	skin	T CD8 Resident	T CD8 Resident
WDR43	0.8628	0.1372	1.83874	7.0948e-05	7.21814e-05	0	0.25	-0.0506986	-0.071929	1.50419	-5.52388	6.61636	0.080505	0.173028	0.0710339	0.129771	0.533608	0.709819	Psoriasis	Healthy	skin	skin	T CD8 Resident	T CD8 Resident
CORO1B	0.8628	0.1372	1.83874	0.000181949	0.000119457	0	0.25	0.5577	0.611879	1.27985	-4.0235	4.90734	0.241515	0.259542	0.191002	0.216285	2.12969	1.24184	Psoriasis	Healthy	skin	skin	T CD8 Resident	T CD8 Resident
DAXX	0.8626	0.1374	1.83705	8.86733e-05	5.51013e-05	0	0.25	0.765686	0.786279	1.18163	-4.48677	4.45149	0.105761	0.122137	0.0994475	0.101781	0.807761	0.504094	Psoriasis	Healthy	skin	skin	T CD8 Resident	T CD8 Resident
APLP2	0.8626	0.1374	1.83705	8.83917e-05	0.000114677	0	0.25	-0.461897	-0.406802	1.48179	-5.35971	4.56553	0.0970796	0.26972	0.0757695	0.19084	0.538368	1.11617	Psoriasis	Healthy	skin	skin	T CD8 Resident	T CD8 Resident
IL2RG	0.8626	0.1374	1.83705	0.000544032	0.000308913	0	0.25	0.839131	0.852363	0.849557	-2.18246	3.60146	0.683505	0.659032	0.4412	0.458015	5.57313	2.99686	Psoriasis	Healthy	skin	skin	T CD8 Resident	T CD8 Resident
TOMM5	0.8626	0.1374	1.83705	6.12585e-05	7.85793e-05	0	0.25	-0.0263616	-0.0551634	1.3614	-4.95671	5.55272	0.0986581	0.226463	0.0931334	0.185751	0.777479	1.11762	Psoriasis	Healthy	skin	skin	T CD8 Resident	T CD8 Resident
KRTCAP2	0.8626	0.1374	1.83705	0.000230357	0.000224058	0	0.25	0.141201	0.169236	1.49942	-5.97864	4.72039	0.292028	0.531806	0.232044	0.389313	2.49491	2.59214	Psoriasis	Healthy	skin	skin	T CD8 Resident	T CD8 Resident
ZNF638	0.8626	0.1374	1.83705	0.000129007	0.000115103	0	0.25	0.145433	0.178187	1.31331	-5.43963	3.9029	0.127072	0.223918	0.0994475	0.178117	0.862523	1.10034	Psoriasis	Healthy	skin	skin	T CD8 Resident	T CD8 Resident
NASP	0.8624	0.1376	1.83537	0.000233042	0.000385196	0	0.25	-0.732505	-0.766952	1.0602	-3.97507	2.75695	0.29045	0.946564	0.206788	0.48855	1.95928	3.65542	Psoriasis	Healthy	skin	skin	T CD8 Resident	T CD8 Resident
BCL2	0.8624	0.1376	1.83537	0.000353999	0.000585805	0	0.25	-0.718062	-0.711801	1.216	-5.24914	3.21981	0.340962	0.918574	0.138911	0.356234	1.61281	3.38584	Psoriasis	Healthy	skin	skin	T CD8 Resident	T CD8 Resident
HK1	0.8624	0.1376	1.83537	8.71262e-05	9.16051e-05	0	0.25	-0.10182	-0.110501	1.51658	-5.05702	7.77973	0.134964	0.221374	0.101815	0.16285	0.755379	0.829683	Psoriasis	Healthy	skin	skin	T CD8 Resident	T CD8 Resident
ATXN7L1	0.8624	0.1376	1.83537	9.96153e-05	8.02739e-05	0	0.25	0.306902	0.233284	1.46239	-4.75148	5.31056	0.126282	0.132316	0.0805051	0.0890585	0.602586	0.547654	Psoriasis	Healthy	skin	skin	T CD8 Resident	T CD8 Resident
RC3H1	0.8624	0.1376	1.83537	0.000188875	0.00028173	0	0.25	-0.994368	-0.907766	1.19906	-5.50903	2.60287	0.233623	0.557251	0.119179	0.307888	1.01622	2.16328	Psoriasis	Healthy	skin	skin	T CD8 Resident	T CD8 Resident
DLGAP4	0.8624	0.1376	1.83537	6.80884e-05	7.4663e-05	0	0.25	-0.0413916	-0.145068	1.48121	-4.69957	5.68099	0.0994474	0.198473	0.0765588	0.150127	0.585793	0.870754	Psoriasis	Healthy	skin	skin	T CD8 Resident	T CD8 Resident
ASH1L	0.8622	0.1378	1.83368	0.000260972	0.000272602	0	0.25	-0.12053	-0.134699	1.45559	-5.39899	5.23396	0.333859	0.64631	0.202052	0.35369	2.04934	2.50753	Psoriasis	Healthy	skin	skin	T CD8 Resident	T CD8 Resident
ZBTB20	0.8622	0.1378	1.83368	0.000273283	0.000361263	0	0.25	-0.474699	-0.462858	1.43835	-5.56979	4.31959	0.312549	0.674299	0.18232	0.374046	2.06447	2.77428	Psoriasis	Healthy	skin	skin	T CD8 Resident	T CD8 Resident
NDUFS4	0.8622	0.1378	1.83368	0.000125901	7.95504e-05	0	0.25	0.691622	0.682747	1.2713	-4.0764	4.56251	0.157064	0.170483	0.134175	0.145038	1.21036	0.825761	Psoriasis	Healthy	skin	skin	T CD8 Resident	T CD8 Resident
BLOC1S6	0.8622	0.1378	1.83368	4.97667e-05	8.59282e-05	0	0.25	-0.543006	-0.506529	1.42196	-5.83536	4.33701	0.0757695	0.251908	0.0678769	0.19084	0.65692	1.02676	Psoriasis	Healthy	skin	skin	T CD8 Resident	T CD8 Resident
RPS19BP1	0.8622	0.1378	1.83368	0.000233977	0.000133588	0	0.25	0.92776	0.882881	0.893577	-1.85981	4.4871	0.309392	0.351145	0.263615	0.279898	2.47442	1.72287	Psoriasis	Healthy	skin	skin	T CD8 Resident	T CD8 Resident
PLEKHO1	0.862	0.138	1.832	0.000120612	0.000191909	0	0.25	-0.573862	-0.535643	1.28359	-5.94113	3.34408	0.151539	0.610686	0.123915	0.346056	0.968733	2.40548	Psoriasis	Healthy	skin	skin	T CD8 Resident	T CD8 Resident
DDX50	0.862	0.138	1.832	0.000103549	6.93941e-05	0	0.25	0.564595	0.415217	1.52786	-3.92284	7.07528	0.104972	0.160305	0.0899763	0.132316	0.815697	0.744704	Psoriasis	Healthy	skin	skin	T CD8 Resident	T CD8 Resident
AP2B1	0.862	0.138	1.832	0.000149065	0.000223019	0	0.25	-0.766759	-0.745657	1.0702	-4.72093	3.16531	0.168903	0.488549	0.119968	0.287532	0.973917	1.62503	Psoriasis	Healthy	skin	skin	T CD8 Resident	T CD8 Resident
ADPGK	0.862	0.138	1.832	7.70466e-05	4.49197e-05	0	0.25	0.780953	0.802856	1.06032	-3.42885	4.62712	0.103394	0.10687	0.0955012	0.101781	0.838358	0.455958	Psoriasis	Healthy	skin	skin	T CD8 Resident	T CD8 Resident
ST13	0.862	0.138	1.832	0.000259223	0.000418958	0	0.25	-0.647499	-0.690955	1.257	-6.16415	5.23245	0.369375	1.04326	0.281768	0.519084	3.09459	4.23629	Psoriasis	Healthy	skin	skin	T CD8 Resident	T CD8 Resident
VKORC1	0.862	0.138	1.832	9.10186e-05	9.05034e-05	0	0.25	0.0165653	0.0396066	1.51571	-5.24133	5.05804	0.110497	0.201018	0.100237	0.170483	0.982038	0.861383	Psoriasis	Healthy	skin	skin	T CD8 Resident	T CD8 Resident
ACYP2	0.862	0.138	1.832	8.94818e-05	8.70587e-05	0	0.25	0.186155	0.210881	1.42871	-5.98408	5.1677	0.0947118	0.147583	0.0647198	0.114504	0.500507	0.674991	Psoriasis	Healthy	skin	skin	T CD8 Resident	T CD8 Resident
GALNT2	0.862	0.138	1.832	7.81364e-05	7.90582e-05	0	0.25	0.0816232	0.118699	1.40724	-4.9455	4.9602	0.0757695	0.167939	0.0647198	0.117048	0.443276	0.584589	Psoriasis	Healthy	skin	skin	T CD8 Resident	T CD8 Resident
GNL2	0.862	0.138	1.832	5.90274e-05	6.43157e-05	0	0.25	0.05962	0.00301456	1.49667	-4.71843	5.99885	0.0734017	0.157761	0.0710339	0.132316	0.497197	0.580663	Psoriasis	Healthy	skin	skin	T CD8 Resident	T CD8 Resident
SMAD2	0.862	0.138	1.832	0.00012714	9.49073e-05	0	0.25	0.557444	0.59885	1.33516	-4.41008	4.85502	0.12865	0.231552	0.101815	0.127226	0.87889	0.801443	Psoriasis	Healthy	skin	skin	T CD8 Resident	T CD8 Resident
HACL1	0.862	0.138	1.832	6.34616e-05	0.000108043	0	0.25	-0.637918	-0.622608	1.33598	-5.9365	4.19509	0.077348	0.216285	0.0615627	0.150127	0.438945	0.84413	Psoriasis	Healthy	skin	skin	T CD8 Resident	T CD8 Resident
SUPV3L1	0.862	0.138	1.832	5.80689e-05	0.000102237	0	0.25	-0.714398	-0.648304	1.30563	-5.24272	3.68633	0.0734017	0.21374	0.0607735	0.150127	0.514711	0.839252	Psoriasis	Healthy	skin	skin	T CD8 Resident	T CD8 Resident
HIKESHI	0.862	0.138	1.832	0.000109206	8.67626e-05	0	0.25	0.60119	0.601142	1.30896	-4.2973	4.49791	0.141278	0.211196	0.131807	0.180662	1.30681	0.965834	Psoriasis	Healthy	skin	skin	T CD8 Resident	T CD8 Resident
UFD1	0.8618	0.1382	1.83032	0.000134291	7.77222e-05	0	0.25	0.833616	0.822789	1.05641	-3.5559	4.79214	0.180742	0.180661	0.157853	0.160305	1.56829	0.91657	Psoriasis	Healthy	skin	skin	T CD8 Resident	T CD8 Resident
CMPK1	0.8618	0.1382	1.83032	0.000232392	0.000121264	0	0.25	0.707997	0.718504	1.09609	-3.41755	4.69953	0.393843	0.323155	0.299921	0.259542	3.54152	1.42162	Psoriasis	Healthy	skin	skin	T CD8 Resident	T CD8 Resident
GRK6	0.8618	0.1382	1.83032	0.000117998	7.6783e-05	0	0.25	0.700285	0.720828	1.21986	-3.51983	4.65636	0.161799	0.185751	0.142068	0.165394	1.23501	0.829129	Psoriasis	Healthy	skin	skin	T CD8 Resident	T CD8 Resident
MIS18BP1	0.8618	0.1382	1.83032	0.000103939	7.6634e-05	0	0.25	0.425465	0.469419	1.32708	-5.12235	5.03413	0.115233	0.160305	0.0915549	0.127226	0.826259	0.693694	Psoriasis	Healthy	skin	skin	T CD8 Resident	T CD8 Resident
RRP1B	0.8618	0.1382	1.83032	7.19335e-05	9.63581e-05	0	0.25	-0.267298	-0.247128	1.42754	-5.87173	4.98576	0.0947118	0.19084	0.0891871	0.150127	0.672428	0.679306	Psoriasis	Healthy	skin	skin	T CD8 Resident	T CD8 Resident
MRPL55	0.8618	0.1382	1.83032	0.000100453	8.35599e-05	0	0.25	0.158618	0.314029	1.43504	-5.87096	4.56957	0.142068	0.19084	0.132597	0.173028	1.35076	0.82904	Psoriasis	Healthy	skin	skin	T CD8 Resident	T CD8 Resident
RUNX3	0.8618	0.1382	1.83032	0.00101615	0.00153012	0	0.25	-0.615367	-0.64071	1.36602	-4.99314	5.54039	1.34886	3.66413	0.438832	0.712468	7.36666	13.6238	Psoriasis	Healthy	skin	skin	T CD8 Resident	T CD8 Resident
XPR1	0.8618	0.1382	1.83032	7.83242e-05	0.000116954	0	0.25	-0.453198	-0.441652	1.46516	-6.02727	5.47586	0.0789265	0.211196	0.0560379	0.139949	0.326321	0.733618	Psoriasis	Healthy	skin	skin	T CD8 Resident	T CD8 Resident
C16orf54	0.8618	0.1382	1.83032	0.000107889	8.90141e-05	0	0.25	0.194584	0.242677	1.41903	-6.35016	4.23457	0.112076	0.195929	0.0931334	0.142494	0.812798	0.898855	Psoriasis	Healthy	skin	skin	T CD8 Resident	T CD8 Resident
AQP3	0.8618	0.1382	1.83032	0.000215055	0.000136154	0	0.25	0.75911	0.713304	1.29321	-4.2943	6.50724	0.24783	0.343511	0.198895	0.211196	1.99259	1.26215	Psoriasis	Healthy	skin	skin	T CD8 Resident	T CD8 Resident
CCNK	0.8618	0.1382	1.83032	7.65229e-05	0.000129634	0	0.25	-0.813584	-0.802439	1.16141	-5.09237	3.53775	0.0962903	0.351145	0.0805051	0.239186	0.674986	1.3725	Psoriasis	Healthy	skin	skin	T CD8 Resident	T CD8 Resident
FBXL20	0.8618	0.1382	1.83032	0.000101365	0.000156111	0	0.25	-0.514652	-0.575091	1.29991	-5.50018	4.38143	0.146014	0.310432	0.0765588	0.147583	0.642564	1.05095	Psoriasis	Healthy	skin	skin	T CD8 Resident	T CD8 Resident
TSEN34	0.8616	0.1384	1.82864	7.43779e-05	7.55967e-05	0	0.25	0.138112	0.138906	1.40908	-4.87171	4.76078	0.0844514	0.170483	0.0726125	0.132316	0.658358	0.734242	Psoriasis	Healthy	skin	skin	T CD8 Resident	T CD8 Resident
ST6GAL1	0.8616	0.1384	1.82864	0.000128643	0.000143163	0	0.25	-0.204014	-0.175486	1.36842	-6.3199	5.10125	0.12865	0.262086	0.0852407	0.175573	0.596346	1.04712	Psoriasis	Healthy	skin	skin	T CD8 Resident	T CD8 Resident
RBM33	0.8616	0.1384	1.82864	0.000172691	0.000141131	0	0.25	0.223021	0.242479	1.36769	-4.51152	4.42191	0.205999	0.277353	0.147593	0.24173	1.34503	1.23892	Psoriasis	Healthy	skin	skin	T CD8 Resident	T CD8 Resident
EFR3A	0.8616	0.1384	1.82864	7.97896e-05	5.979e-05	0	0.25	0.537256	0.595789	1.20797	-3.71336	4.58125	0.10734	0.150127	0.0923441	0.109415	0.640541	0.581815	Psoriasis	Healthy	skin	skin	T CD8 Resident	T CD8 Resident
SELENOF	0.8616	0.1384	1.82864	0.000310345	0.0001801	0	0.25	0.830671	0.855514	0.888023	-2.81093	3.54641	0.397	0.402035	0.299132	0.307888	3.19074	1.74812	Psoriasis	Healthy	skin	skin	T CD8 Resident	T CD8 Resident
WDR1	0.8616	0.1384	1.82864	0.000299431	0.000170578	0	0.25	0.737974	0.747762	1.14955	-3.12424	4.60196	0.346487	0.315521	0.265193	0.264631	2.86155	1.5673	Psoriasis	Healthy	skin	skin	T CD8 Resident	T CD8 Resident
PHF3	0.8616	0.1384	1.82864	0.000133982	0.000211636	0	0.25	-0.466885	-0.391918	1.39759	-5.43334	3.61949	0.171271	0.480915	0.142068	0.312977	1.18739	2.24685	Psoriasis	Healthy	skin	skin	T CD8 Resident	T CD8 Resident
DDX21	0.8614	0.1386	1.82697	0.00029687	0.000464873	0	0.25	-0.564246	-0.552117	1.25718	-4.66162	3.14338	0.395421	1.26208	0.280979	0.531807	3.03802	4.94391	Psoriasis	Healthy	skin	skin	T CD8 Resident	T CD8 Resident
PPP2CA	0.8614	0.1386	1.82697	0.000126708	0.000124632	0	0.25	-0.0105735	0.0386162	1.39364	-5.31833	4.50003	0.213891	0.358778	0.186267	0.259542	1.92117	1.51322	Psoriasis	Healthy	skin	skin	T CD8 Resident	T CD8 Resident
STN1	0.8614	0.1386	1.82697	6.34798e-05	6.4507e-05	0	0.25	0.0838966	0.0940299	1.41749	-5.24049	5.07392	0.0907655	0.13486	0.0812944	0.124682	0.660101	0.607761	Psoriasis	Healthy	skin	skin	T CD8 Resident	T CD8 Resident
CHCHD1	0.8614	0.1386	1.82697	7.59746e-05	6.38575e-05	0	0.25	0.345444	0.384615	1.29872	-4.4519	5.2366	0.100237	0.142494	0.0962904	0.124682	0.828807	0.706253	Psoriasis	Healthy	skin	skin	T CD8 Resident	T CD8 Resident
PIK3CD	0.8614	0.1386	1.82697	0.000191788	0.000129211	0	0.25	0.525792	0.556418	1.23073	-3.89513	4.30196	0.19337	0.318066	0.127072	0.173028	0.998007	1.26252	Psoriasis	Healthy	skin	skin	T CD8 Resident	T CD8 Resident
LSP1	0.8614	0.1386	1.82697	0.000560539	0.000372851	0	0.25	0.49227	0.547582	1.31068	-4.98085	5.4123	0.836622	0.783714	0.488556	0.491094	7.25961	3.61703	Psoriasis	Healthy	skin	skin	T CD8 Resident	T CD8 Resident
FBXL5	0.8614	0.1386	1.82697	8.12161e-05	6.45981e-05	0	0.25	0.460971	0.409487	1.45205	-4.47473	6.5255	0.0899762	0.142494	0.074191	0.111959	0.558777	0.525938	Psoriasis	Healthy	skin	skin	T CD8 Resident	T CD8 Resident
REV3L	0.8614	0.1386	1.82697	0.000153166	0.000232578	0	0.25	-0.718619	-0.700581	1.25292	-5.52824	4.24119	0.218627	0.491094	0.123125	0.274809	1.10298	1.97029	Psoriasis	Healthy	skin	skin	T CD8 Resident	T CD8 Resident
GGA2	0.8614	0.1386	1.82697	0.000185445	0.000175513	0	0.25	0.056226	-0.000425339	1.41478	-4.69156	5.62866	0.186267	0.391857	0.11839	0.246819	1.0355	1.39237	Psoriasis	Healthy	skin	skin	T CD8 Resident	T CD8 Resident
CSNK2B	0.8614	0.1386	1.82697	0.000190536	0.000106283	0	0.25	0.852927	0.848943	1.02352	-3.20113	4.29965	0.28966	0.284987	0.239148	0.256997	2.39658	1.47085	Psoriasis	Healthy	skin	skin	T CD8 Resident	T CD8 Resident
NSD2	0.8614	0.1386	1.82697	8.34982e-05	6.86236e-05	0	0.25	0.315531	0.339522	1.41414	-4.94582	5.15659	0.105761	0.170483	0.0749803	0.0966921	0.571986	0.570882	Psoriasis	Healthy	skin	skin	T CD8 Resident	T CD8 Resident
ATP5MK	0.8612	0.1388	1.82529	0.000214055	0.000240233	0	0.25	-0.000728569	-0.0195255	1.57031	-7.52689	5.81968	0.397789	0.796437	0.30071	0.427481	3.87296	3.77271	Psoriasis	Healthy	skin	skin	T CD8 Resident	T CD8 Resident
ZFP36	0.8612	0.1388	1.82529	0.00247608	0.00261485	0	0.25	-0.212946	-0.183463	1.46095	-5.49265	4.53824	3.9558	7.01272	0.762431	0.890585	34.7085	31.4906	Psoriasis	Healthy	skin	skin	T CD8 Resident	T CD8 Resident
LBR	0.8612	0.1388	1.82529	9.69409e-05	8.55523e-05	0	0.25	0.322767	0.182119	1.52009	-4.81885	6.0676	0.129439	0.201018	0.103394	0.150127	0.989264	0.739877	Psoriasis	Healthy	skin	skin	T CD8 Resident	T CD8 Resident
PFN1	0.8612	0.1388	1.82529	0.00258748	0.00156198	0	0.25	0.608181	0.640292	1.18747	-3.66337	4.02041	4.18547	3.53181	0.887135	0.880407	36.5926	16.544	Psoriasis	Healthy	skin	skin	T CD8 Resident	T CD8 Resident
TCF12	0.8612	0.1388	1.82529	0.000241256	0.000201783	0	0.25	-0.347237	-0.155376	1.60792	-7.22173	4.78503	0.271507	0.475827	0.109708	0.246819	1.016	1.659	Psoriasis	Healthy	skin	skin	T CD8 Resident	T CD8 Resident
INTS10	0.8612	0.1388	1.82529	8.3287e-05	4.91199e-05	0	0.25	0.857026	0.845921	1.05739	-3.20499	4.91816	0.105761	0.122137	0.0939227	0.10687	0.787679	0.462414	Psoriasis	Healthy	skin	skin	T CD8 Resident	T CD8 Resident
NDUFB1	0.861	0.139	1.82362	0.000279152	0.000232575	0	0.25	0.419553	0.458278	1.20221	-3.48715	4.32326	0.388318	0.508905	0.29045	0.35369	3.30221	2.35517	Psoriasis	Healthy	skin	skin	T CD8 Resident	T CD8 Resident
ARHGAP4	0.861	0.139	1.82362	0.000144835	9.66311e-05	0	0.25	0.667901	0.741349	1.13739	-3.55497	4.09612	0.169692	0.185751	0.149961	0.16285	1.45305	0.934129	Psoriasis	Healthy	skin	skin	T CD8 Resident	T CD8 Resident
PSMG2	0.861	0.139	1.82362	0.000152974	8.36038e-05	0	0.25	0.943109	0.913143	1.06396	-2.76966	4.55469	0.195738	0.218829	0.17206	0.180662	1.64192	1.0096	Psoriasis	Healthy	skin	skin	T CD8 Resident	T CD8 Resident
IL4R	0.861	0.139	1.82362	0.000123372	0.000103333	0	0.25	0.183385	0.142968	1.42485	-5.58827	5.22715	0.142857	0.264631	0.120758	0.195929	0.943058	1.07355	Psoriasis	Healthy	skin	skin	T CD8 Resident	T CD8 Resident
CSNK1G3	0.861	0.139	1.82362	9.65878e-05	7.64866e-05	0	0.25	0.295733	0.309562	1.46084	-5.07527	5.45787	0.0955011	0.165394	0.0734017	0.117048	0.548386	0.742954	Psoriasis	Healthy	skin	skin	T CD8 Resident	T CD8 Resident
NUMA1	0.861	0.139	1.82362	7.77418e-05	0.000110525	0	0.25	-0.479933	-0.552438	1.26544	-4.79107	3.52296	0.10734	0.287531	0.0820837	0.216285	0.708507	1.11255	Psoriasis	Healthy	skin	skin	T CD8 Resident	T CD8 Resident
HEXIM1	0.861	0.139	1.82362	0.00011712	0.000179454	0	0.25	-0.128645	-0.197922	1.53202	-5.5739	5.78858	0.149171	0.356234	0.127861	0.249364	1.41799	1.57231	Psoriasis	Healthy	skin	skin	T CD8 Resident	T CD8 Resident
LARP1	0.861	0.139	1.82362	0.000177771	0.000156596	0	0.25	-0.222876	-0.0481081	1.36502	-4.98316	3.41252	0.174428	0.384224	0.112865	0.259542	0.883113	1.46101	Psoriasis	Healthy	skin	skin	T CD8 Resident	T CD8 Resident
DPM3	0.861	0.139	1.82362	9.63526e-05	9.48957e-05	0	0.25	0.106578	0.0920219	1.44481	-4.91777	6.03996	0.111286	0.201018	0.104972	0.188295	0.94485	1.01278	Psoriasis	Healthy	skin	skin	T CD8 Resident	T CD8 Resident
MECP2	0.861	0.139	1.82362	0.000420381	0.000618571	0	0.25	-0.401747	-0.467844	1.2411	-4.0488	4.07549	0.453826	1.3715	0.220205	0.496183	2.37491	4.88901	Psoriasis	Healthy	skin	skin	T CD8 Resident	T CD8 Resident
ZC3H18	0.8608	0.1392	1.82195	9.2221e-05	0.000109979	0	0.25	-0.0923112	-0.146588	1.44851	-5.04201	5.82507	0.116022	0.272264	0.0931334	0.203562	0.812956	0.99844	Psoriasis	Healthy	skin	skin	T CD8 Resident	T CD8 Resident
CHD9	0.8608	0.1392	1.82195	0.000158033	0.000175844	0	0.25	-0.0685411	-0.00604534	1.45335	-6.54205	5.16273	0.166535	0.290076	0.124704	0.211196	1.26395	1.48075	Psoriasis	Healthy	skin	skin	T CD8 Resident	T CD8 Resident
CHMP1B	0.8608	0.1392	1.82195	0.000111855	0.000171174	0	0.25	-0.774918	-0.757355	1.09248	-4.53288	3.4622	0.187056	0.478371	0.153118	0.256997	1.84417	2.22326	Psoriasis	Healthy	skin	skin	T CD8 Resident	T CD8 Resident
AP1G1	0.8608	0.1392	1.82195	9.36865e-05	0.000119412	0	0.25	-0.480871	-0.356104	1.4902	-5.65159	4.27308	0.114443	0.287532	0.0899763	0.21374	0.678114	1.16573	Psoriasis	Healthy	skin	skin	T CD8 Resident	T CD8 Resident
PCNX1	0.8608	0.1392	1.82195	0.000210681	0.000316339	0	0.25	-0.716803	-0.699506	1.22581	-5.80293	3.59067	0.271507	0.75318	0.151539	0.394402	1.38431	2.5754	Psoriasis	Healthy	skin	skin	T CD8 Resident	T CD8 Resident
EPC2	0.8608	0.1392	1.82195	9.21377e-05	8.62736e-05	0	0.25	-0.268295	-0.236882	1.41383	-5.00045	4.06131	0.104972	0.170483	0.0781373	0.13486	0.512592	0.693526	Psoriasis	Healthy	skin	skin	T CD8 Resident	T CD8 Resident
TUT7	0.8608	0.1392	1.82195	0.000133777	0.00010289	0	0.25	0.222961	0.202562	1.40699	-4.39272	4.23741	0.152328	0.21374	0.10734	0.155216	0.838291	0.862697	Psoriasis	Healthy	skin	skin	T CD8 Resident	T CD8 Resident
RNF111	0.8608	0.1392	1.82195	0.000106301	0.00010522	0	0.25	0.0064587	-0.0321093	1.52038	-4.88436	6.48921	0.114443	0.26972	0.0773481	0.147583	0.541861	0.900003	Psoriasis	Healthy	skin	skin	T CD8 Resident	T CD8 Resident
USP7	0.8606	0.1394	1.82028	9.23153e-05	0.000151643	0	0.25	-0.676318	-0.68276	1.29143	-5.62069	4.09397	0.113654	0.284987	0.0923441	0.203562	0.622229	1.12087	Psoriasis	Healthy	skin	skin	T CD8 Resident	T CD8 Resident
PPP2CB	0.8606	0.1394	1.82028	5.59393e-05	9.85698e-05	0	0.25	-0.487084	-0.488914	1.33113	-5.01414	4.18095	0.0670876	0.193384	0.0568272	0.147583	0.418938	0.635753	Psoriasis	Healthy	skin	skin	T CD8 Resident	T CD8 Resident
SRPRA	0.8606	0.1394	1.82028	9.7607e-05	9.00402e-05	0	0.25	0.401251	0.429934	1.39676	-4.539	5.11975	0.122336	0.249364	0.109708	0.201018	0.974142	1.12365	Psoriasis	Healthy	skin	skin	T CD8 Resident	T CD8 Resident
PDK3	0.8606	0.1394	1.82028	8.47051e-05	9.65467e-05	0	0.25	-0.333535	-0.291024	1.44087	-5.77347	4.74179	0.0931333	0.236641	0.0607735	0.142494	0.384661	0.854633	Psoriasis	Healthy	skin	skin	T CD8 Resident	T CD8 Resident
PDIA4	0.8606	0.1394	1.82028	7.91988e-05	4.99829e-05	0	0.25	0.527563	0.521377	1.33636	-4.02334	5.922	0.0978688	0.10687	0.0868193	0.0966921	0.850585	0.440858	Psoriasis	Healthy	skin	skin	T CD8 Resident	T CD8 Resident
TBC1D22A	0.8606	0.1394	1.82028	0.000188478	0.000154111	0	0.25	0.0779128	0.15342	1.44497	-5.58985	4.86085	0.166535	0.284987	0.0986582	0.178117	0.78852	1.20656	Psoriasis	Healthy	skin	skin	T CD8 Resident	T CD8 Resident
MDH1	0.8606	0.1394	1.82028	0.000152013	9.66499e-05	0	0.25	0.659635	0.678974	1.13707	-4.13625	4.74589	0.202052	0.251908	0.179163	0.216285	1.76877	1.1216	Psoriasis	Healthy	skin	skin	T CD8 Resident	T CD8 Resident
PTPN1	0.8606	0.1394	1.82028	0.000161088	0.000163443	0	0.25	-0.125297	-0.160306	1.43008	-6.28192	5.03114	0.222573	0.450381	0.1397	0.274809	1.18564	1.60873	Psoriasis	Healthy	skin	skin	T CD8 Resident	T CD8 Resident
CERK	0.8604	0.1396	1.81862	0.00013068	7.98991e-05	0	0.25	0.563966	0.513622	1.32304	-3.55439	5.28084	0.140489	0.170483	0.10734	0.132316	0.894905	0.680147	Psoriasis	Healthy	skin	skin	T CD8 Resident	T CD8 Resident
SNRNP27	0.8604	0.1396	1.81862	6.39264e-05	6.33702e-05	0	0.25	0.215199	0.130125	1.45421	-4.34815	5.9109	0.0876084	0.183206	0.0805051	0.155216	0.809961	0.770454	Psoriasis	Healthy	skin	skin	T CD8 Resident	T CD8 Resident
NFAT5	0.8604	0.1396	1.81862	0.000387462	0.000407598	0	0.25	-0.0815317	-0.0611496	1.50847	-5.76598	6.65666	0.490922	1.24173	0.194159	0.374046	2.28571	4.28357	Psoriasis	Healthy	skin	skin	T CD8 Resident	T CD8 Resident
ZNF91	0.8604	0.1396	1.81862	7.65338e-05	6.91557e-05	0	0.25	0.271224	0.267689	1.48727	-4.43849	4.65016	0.0844514	0.142494	0.0726125	0.124682	0.573303	0.657142	Psoriasis	Healthy	skin	skin	T CD8 Resident	T CD8 Resident
PURA	0.8604	0.1396	1.81862	0.00010997	0.000135509	0	0.25	-0.362471	-0.417528	1.30182	-4.53027	4.98965	0.144435	0.302799	0.117601	0.231552	1.10948	1.34184	Psoriasis	Healthy	skin	skin	T CD8 Resident	T CD8 Resident
FBXL3	0.8604	0.1396	1.81862	5.8896e-05	5.80506e-05	0	0.25	0.129891	0.135823	1.38575	-5.05379	5.30988	0.0718232	0.165394	0.0670876	0.137405	0.602739	0.691269	Psoriasis	Healthy	skin	skin	T CD8 Resident	T CD8 Resident
TXNDC11	0.8602	0.1398	1.81695	7.70074e-05	5.6492e-05	0	0.25	0.437107	0.441067	1.29568	-4.38138	5.40985	0.0962903	0.145038	0.0726125	0.101781	0.570674	0.508214	Psoriasis	Healthy	skin	skin	T CD8 Resident	T CD8 Resident
RUNX1	0.8602	0.1398	1.81695	0.000313977	0.000305393	0	0.25	0.213258	0.12925	1.59639	-5.77362	6.07641	0.366218	0.842239	0.174428	0.279898	1.76326	2.99622	Psoriasis	Healthy	skin	skin	T CD8 Resident	T CD8 Resident
MAPKAPK2	0.8602	0.1398	1.81695	0.000201085	0.000229879	0	0.25	-0.488781	-0.481739	1.3678	-4.60692	4.74769	0.24783	0.577608	0.130229	0.295165	1.16189	2.09719	Psoriasis	Healthy	skin	skin	T CD8 Resident	T CD8 Resident
SPPL3	0.8602	0.1398	1.81695	0.000256003	0.000364952	0	0.25	-0.595915	-0.639405	1.12791	-4.95986	3.81686	0.301499	0.893129	0.123125	0.29771	1.19585	3.2027	Psoriasis	Healthy	skin	skin	T CD8 Resident	T CD8 Resident
CCT5	0.8602	0.1398	1.81695	8.878e-05	0.000126552	0	0.25	-0.422297	-0.429945	1.27777	-4.3596	3.39714	0.123125	0.346056	0.108129	0.259542	0.980028	1.41726	Psoriasis	Healthy	skin	skin	T CD8 Resident	T CD8 Resident
PPP1CC	0.86	0.14	1.81529	0.000201079	0.000126753	0	0.25	0.693665	0.741935	1.14796	-3.9946	4.25376	0.254144	0.254453	0.21468	0.206107	2.11397	1.09999	Psoriasis	Healthy	skin	skin	T CD8 Resident	T CD8 Resident
PPIF	0.86	0.14	1.81529	5.70559e-05	4.35212e-05	0	0.25	0.412527	0.293921	1.51562	-4.26818	7.26625	0.0970796	0.109415	0.0836622	0.0941476	0.818435	0.461336	Psoriasis	Healthy	skin	skin	T CD8 Resident	T CD8 Resident
FOXN2	0.86	0.14	1.81529	0.00011837	0.000101666	0	0.25	0.0273674	0.0140982	1.39959	-6.40403	4.32233	0.120757	0.216285	0.0883978	0.147583	0.685077	0.938829	Psoriasis	Healthy	skin	skin	T CD8 Resident	T CD8 Resident
TMEM65	0.86	0.14	1.81529	9.54265e-05	0.000113339	0	0.25	-0.199322	-0.246027	1.3926	-5.15616	5.24611	0.0994474	0.254453	0.0686661	0.147583	0.448667	0.856214	Psoriasis	Healthy	skin	skin	T CD8 Resident	T CD8 Resident
UBE2G2	0.86	0.14	1.81529	0.000109048	7.75865e-05	0	0.25	0.598371	0.583866	1.27719	-3.45126	4.73309	0.130229	0.203562	0.119968	0.165394	0.93653	0.862087	Psoriasis	Healthy	skin	skin	T CD8 Resident	T CD8 Resident
KAT6B	0.86	0.14	1.81529	0.000101216	0.000150661	0	0.25	-0.818661	-0.764325	1.30908	-5.2952	3.64662	0.132597	0.374045	0.0852407	0.24173	0.662624	1.52317	Psoriasis	Healthy	skin	skin	T CD8 Resident	T CD8 Resident
ATP2A3	0.86	0.14	1.81529	0.000107749	7.17796e-05	0	0.25	0.553429	0.508481	1.29864	-3.76597	5.22486	0.110497	0.147583	0.0970797	0.132316	0.818213	0.654771	Psoriasis	Healthy	skin	skin	T CD8 Resident	T CD8 Resident
CAPZB	0.86	0.14	1.81529	0.000746595	0.000427017	0	0.25	0.838532	0.855409	0.762346	-2.51977	3.35177	1.00553	1.01018	0.551697	0.557252	7.85583	4.02287	Psoriasis	Healthy	skin	skin	T CD8 Resident	T CD8 Resident
DNAJC15	0.86	0.14	1.81529	9.23042e-05	6.91308e-05	0	0.25	0.616944	0.614397	1.35943	-4.92682	6.76381	0.149171	0.193384	0.136543	0.155216	1.38204	0.958642	Psoriasis	Healthy	skin	skin	T CD8 Resident	T CD8 Resident
CD81	0.86	0.14	1.81529	0.000263072	0.000304684	0	0.25	-0.606685	-0.422701	1.60609	-6.6933	4.8651	0.326756	0.758269	0.211523	0.491094	2.07035	3.40431	Psoriasis	Healthy	skin	skin	T CD8 Resident	T CD8 Resident
WNK1	0.86	0.14	1.81529	0.000659774	0.000910761	0	0.25	-0.274664	-0.371576	1.32084	-4.49118	5.06884	0.741913	2.00763	0.286504	0.516539	3.74533	7.17104	Psoriasis	Healthy	skin	skin	T CD8 Resident	T CD8 Resident
RPL36A	0.86	0.14	1.81529	0.000678562	0.000712577	0	0.25	-0.162369	-0.195353	1.40508	-5.20878	5.13105	1.21547	2.35114	0.565114	0.64631	11.6697	11.4433	Psoriasis	Healthy	skin	skin	T CD8 Resident	T CD8 Resident
CHD4	0.8598	0.1402	1.81363	0.000149918	0.000211814	0	0.25	-0.537187	-0.587813	1.17822	-3.82009	4.98146	0.198106	0.470737	0.16101	0.315522	1.64028	2.1225	Psoriasis	Healthy	skin	skin	T CD8 Resident	T CD8 Resident
MBP	0.8598	0.1402	1.81363	0.000614644	0.00104319	0	0.25	-0.777016	-0.800565	1.17629	-4.40096	4.08489	0.857935	2.48855	0.381215	0.676845	5.05928	9.44097	Psoriasis	Healthy	skin	skin	T CD8 Resident	T CD8 Resident
LAGE3	0.8598	0.1402	1.81363	8.26764e-05	6.30642e-05	0	0.25	0.447891	0.457047	1.34411	-5.51964	5.42718	0.10734	0.147583	0.0939227	0.119593	0.900332	0.726678	Psoriasis	Healthy	skin	skin	T CD8 Resident	T CD8 Resident
ZNF830	0.8598	0.1402	1.81363	5.0557e-05	8.86023e-05	0	0.25	-0.582757	-0.598804	1.28272	-6.30884	4.40909	0.0710339	0.208651	0.0686661	0.180662	0.67264	1.01274	Psoriasis	Healthy	skin	skin	T CD8 Resident	T CD8 Resident
SCLT1	0.8598	0.1402	1.81363	8.64701e-05	8.43547e-05	0	0.25	-0.125905	-0.126369	1.4157	-5.48895	4.92446	0.0860299	0.165394	0.0639305	0.122137	0.475367	0.687597	Psoriasis	Healthy	skin	skin	T CD8 Resident	T CD8 Resident
RBIS	0.8598	0.1402	1.81363	0.000142986	0.00022091	0	0.25	-0.604816	-0.650089	1.16956	-4.57624	3.67465	0.194159	0.53435	0.165746	0.384224	1.39255	2.40302	Psoriasis	Healthy	skin	skin	T CD8 Resident	T CD8 Resident
PWP1	0.8598	0.1402	1.81363	7.40777e-05	4.84358e-05	0	0.25	0.659618	0.584158	1.36241	-4.34471	6.82723	0.0962903	0.127226	0.0852407	0.114504	0.76566	0.594822	Psoriasis	Healthy	skin	skin	T CD8 Resident	T CD8 Resident
LRCH1	0.8598	0.1402	1.81363	0.000115104	0.00016405	0	0.25	-0.101348	-0.157976	1.41546	-4.40831	6.58625	0.164167	0.452926	0.0781373	0.178117	0.664333	1.46391	Psoriasis	Healthy	skin	skin	T CD8 Resident	T CD8 Resident
TBC1D10A	0.8598	0.1402	1.81363	9.31618e-05	6.00473e-05	0	0.25	0.686803	0.693285	1.19114	-3.92604	4.51265	0.102604	0.145038	0.0962904	0.117048	0.784867	0.569666	Psoriasis	Healthy	skin	skin	T CD8 Resident	T CD8 Resident
NUP98	0.8598	0.1402	1.81363	0.000269144	0.000343603	0	0.25	-0.623927	-0.565785	1.35954	-5.96947	4.72314	0.340962	0.821882	0.159432	0.35369	1.50913	2.72912	Psoriasis	Healthy	skin	skin	T CD8 Resident	T CD8 Resident
FNBP1	0.8596	0.1404	1.81197	0.000992502	0.00165072	0	0.25	-0.594025	-0.655292	1.0206	-3.88486	2.91974	1.45305	3.63105	0.400947	0.687023	6.94645	12.5696	Psoriasis	Healthy	skin	skin	T CD8 Resident	T CD8 Resident
MGMT	0.8596	0.1404	1.81197	0.000133184	9.23292e-05	0	0.25	0.532165	0.541192	1.35186	-4.53088	4.84767	0.137332	0.183206	0.117601	0.155216	1.08367	0.887688	Psoriasis	Healthy	skin	skin	T CD8 Resident	T CD8 Resident
PRKCQ	0.8596	0.1404	1.81197	0.000206256	0.000184358	0	0.25	-0.319634	-0.157438	1.58649	-6.17523	4.8547	0.218627	0.366412	0.10734	0.236641	0.892217	1.42002	Psoriasis	Healthy	skin	skin	T CD8 Resident	T CD8 Resident
SETX	0.8594	0.1406	1.81032	0.000112661	0.000168267	0	0.25	-0.663075	-0.596178	1.38529	-6.31717	3.813	0.137332	0.343511	0.108919	0.216285	0.796269	1.43944	Psoriasis	Healthy	skin	skin	T CD8 Resident	T CD8 Resident
NF1	0.8594	0.1406	1.81032	8.52953e-05	8.62758e-05	0	0.25	0.0188117	-0.0104365	1.41764	-4.91651	5.3546	0.0962903	0.244275	0.0639305	0.137405	0.443333	0.810968	Psoriasis	Healthy	skin	skin	T CD8 Resident	T CD8 Resident
RAB35	0.8594	0.1406	1.81032	7.87485e-05	6.05186e-05	0	0.25	0.656339	0.562202	1.46003	-5.0545	6.1601	0.0970796	0.142494	0.0820837	0.10687	0.649382	0.506375	Psoriasis	Healthy	skin	skin	T CD8 Resident	T CD8 Resident
COA4	0.8594	0.1406	1.81032	9.40961e-05	6.36937e-05	0	0.25	0.659716	0.640231	1.21981	-3.60103	5.06814	0.112865	0.150127	0.103394	0.132316	0.902898	0.676492	Psoriasis	Healthy	skin	skin	T CD8 Resident	T CD8 Resident
RUNX2	0.8594	0.1406	1.81032	0.000149337	0.000144003	0	0.25	0.114375	0.133567	1.42268	-5.0737	4.53094	0.206788	0.399491	0.124704	0.195929	1.03212	1.39298	Psoriasis	Healthy	skin	skin	T CD8 Resident	T CD8 Resident
BRWD1	0.8594	0.1406	1.81032	0.000161394	0.000138149	0	0.25	0.15545	0.198261	1.34205	-4.40404	4.588	0.20442	0.315521	0.132597	0.21374	1.10316	1.24779	Psoriasis	Healthy	skin	skin	T CD8 Resident	T CD8 Resident
ATM	0.8594	0.1406	1.81032	0.000269923	0.000206002	0	0.25	0.352056	0.37605	1.41991	-4.88509	5.34593	0.328334	0.440203	0.224152	0.302799	2.35235	2.17678	Psoriasis	Healthy	skin	skin	T CD8 Resident	T CD8 Resident
OTULINL	0.8592	0.1408	1.80866	7.44917e-05	8.07479e-05	0	0.25	-0.0841137	-0.0848403	1.47024	-5.10804	5.6393	0.0994474	0.19084	0.0734017	0.150127	0.625528	0.755654	Psoriasis	Healthy	skin	skin	T CD8 Resident	T CD8 Resident
PLEKHF1	0.8592	0.1408	1.80866	9.91445e-05	6.9261e-05	0	0.25	0.395041	0.319406	1.48912	-4.83827	5.73151	0.1176	0.13486	0.0970797	0.10687	0.884664	0.500937	Psoriasis	Healthy	skin	skin	T CD8 Resident	T CD8 Resident
ARF5	0.8592	0.1408	1.80866	0.000234004	0.000152463	0	0.25	0.68486	0.685713	1.26406	-3.62114	4.65336	0.250197	0.333333	0.205998	0.282443	1.92487	1.45643	Psoriasis	Healthy	skin	skin	T CD8 Resident	T CD8 Resident
ADD3	0.8592	0.1408	1.80866	0.000191232	0.000148379	0	0.25	0.339528	0.365922	1.28668	-4.94817	5.23872	0.191792	0.272264	0.1397	0.206107	1.30057	1.08168	Psoriasis	Healthy	skin	skin	T CD8 Resident	T CD8 Resident
UQCRQ	0.8592	0.1408	1.80866	0.000352633	0.000213669	0	0.25	0.735422	0.769981	1.16466	-4.40281	5.40397	0.480661	0.519083	0.358327	0.363868	4.3116	2.2586	Psoriasis	Healthy	skin	skin	T CD8 Resident	T CD8 Resident
GAPVD1	0.8592	0.1408	1.80866	8.60837e-05	7.61217e-05	0	0.25	-0.185626	0.0134354	1.53011	-5.67362	4.39791	0.0947118	0.188295	0.0749803	0.165394	0.505424	0.709414	Psoriasis	Healthy	skin	skin	T CD8 Resident	T CD8 Resident
TECR	0.8592	0.1408	1.80866	0.000181367	0.00011658	0	0.25	0.550075	0.584525	1.19933	-4.26137	4.76993	0.250987	0.229007	0.205998	0.183206	2.45245	1.04363	Psoriasis	Healthy	skin	skin	T CD8 Resident	T CD8 Resident
MFSD10	0.8592	0.1408	1.80866	0.00019889	0.000149489	0	0.25	0.480855	0.503792	1.3343	-4.78701	5.34034	0.261247	0.267175	0.212313	0.21883	2.06213	1.2066	Psoriasis	Healthy	skin	skin	T CD8 Resident	T CD8 Resident
SLC6A6	0.8592	0.1408	1.80866	9.33436e-05	8.59987e-05	0	0.25	-0.0624683	-0.0314412	1.46522	-5.3324	4.47429	0.115233	0.175572	0.0899763	0.155216	0.695246	0.737384	Psoriasis	Healthy	skin	skin	T CD8 Resident	T CD8 Resident
TNFSF14	0.859	0.141	1.80701	0.000163738	0.000280562	0	0.25	-0.701101	-0.621543	1.37677	-6.66948	4.05147	0.220994	0.659032	0.144436	0.312977	1.69097	2.78737	Psoriasis	Healthy	skin	skin	T CD8 Resident	T CD8 Resident
DOCK9	0.859	0.141	1.80701	0.000123478	0.000146449	0	0.25	-0.413327	-0.323121	1.53277	-5.74218	5.21643	0.157064	0.323155	0.0844515	0.167939	0.641368	1.19032	Psoriasis	Healthy	skin	skin	T CD8 Resident	T CD8 Resident
DYNLT3	0.859	0.141	1.80701	0.000116266	9.75674e-05	0	0.25	0.243448	0.229717	1.36696	-4.27086	5.20073	0.168114	0.262086	0.1397	0.201018	1.45841	1.12211	Psoriasis	Healthy	skin	skin	T CD8 Resident	T CD8 Resident
PJA2	0.859	0.141	1.80701	0.000168443	0.000291322	0	0.25	-0.742666	-0.757981	1.05911	-4.40361	3.35039	0.202842	0.580152	0.156275	0.358779	1.26454	2.41819	Psoriasis	Healthy	skin	skin	T CD8 Resident	T CD8 Resident
SNRPD3	0.859	0.141	1.80701	9.8364e-05	0.000113459	0	0.25	0.210566	0.165738	1.41051	-5.16508	5.44699	0.159432	0.318066	0.146803	0.251908	1.44465	1.5214	Psoriasis	Healthy	skin	skin	T CD8 Resident	T CD8 Resident
DUT	0.8588	0.1412	1.80536	0.000180635	0.000128408	0	0.25	0.5243	0.501668	1.36011	-4.58363	5.81291	0.235991	0.272264	0.189424	0.21883	2.09495	1.25099	Psoriasis	Healthy	skin	skin	T CD8 Resident	T CD8 Resident
HADHA	0.8588	0.1412	1.80536	0.00013119	9.30325e-05	0	0.25	0.639479	0.619578	1.21852	-3.88526	4.86593	0.205209	0.262086	0.173639	0.208651	1.63617	1.08972	Psoriasis	Healthy	skin	skin	T CD8 Resident	T CD8 Resident
PPP4R3A	0.8588	0.1412	1.80536	0.000226482	0.000389868	0	0.25	-0.81995	-0.789475	1.14158	-4.61589	3.32023	0.263615	0.796436	0.188635	0.458015	1.71669	3.20986	Psoriasis	Healthy	skin	skin	T CD8 Resident	T CD8 Resident
CFAP20	0.8588	0.1412	1.80536	8.18991e-05	8.79769e-05	0	0.25	0.0359002	0.064673	1.40563	-6.38692	5.37797	0.101815	0.185751	0.0852407	0.142494	0.939655	0.766494	Psoriasis	Healthy	skin	skin	T CD8 Resident	T CD8 Resident
SLC25A33	0.8588	0.1412	1.80536	0.000105704	0.000111342	0	0.25	-0.077425	-0.102286	1.42339	-5.41224	5.56465	0.0939225	0.249364	0.0773481	0.178117	0.572314	0.918074	Psoriasis	Healthy	skin	skin	T CD8 Resident	T CD8 Resident
ZEB1	0.8588	0.1412	1.80536	0.000239416	0.000276573	0	0.25	-0.492244	-0.411807	1.45884	-6.30492	4.63914	0.254933	0.687022	0.126283	0.312977	1.07001	2.23368	Psoriasis	Healthy	skin	skin	T CD8 Resident	T CD8 Resident
VAPB	0.8588	0.1412	1.80536	8.46565e-05	6.3743e-05	0	0.25	0.391436	0.457197	1.2208	-4.12086	4.20385	0.0860299	0.147583	0.0726125	0.109415	0.597311	0.671151	Psoriasis	Healthy	skin	skin	T CD8 Resident	T CD8 Resident
EHD4	0.8588	0.1412	1.80536	0.000136603	0.000173318	0	0.25	-0.479214	-0.450872	1.28176	-4.28548	3.49574	0.210734	0.452926	0.1618	0.290076	1.70306	1.83093	Psoriasis	Healthy	skin	skin	T CD8 Resident	T CD8 Resident
ARIH2	0.8588	0.1412	1.80536	0.000139474	0.000123676	0	0.25	0.288533	0.25117	1.41788	-4.25472	5.3644	0.164167	0.300254	0.127072	0.193384	1.09891	1.06976	Psoriasis	Healthy	skin	skin	T CD8 Resident	T CD8 Resident
ZYX	0.8588	0.1412	1.80536	0.000166148	0.000147289	0	0.25	0.387342	0.422215	1.27053	-4.35931	4.05933	0.220205	0.333333	0.191792	0.246819	1.75107	1.55526	Psoriasis	Healthy	skin	skin	T CD8 Resident	T CD8 Resident
SEC24B	0.8588	0.1412	1.80536	0.000107279	0.00012927	0	0.25	-0.413243	-0.389411	1.39253	-5.68289	4.34628	0.131018	0.244275	0.0781373	0.142494	0.513338	0.813267	Psoriasis	Healthy	skin	skin	T CD8 Resident	T CD8 Resident
NFATC2IP	0.8586	0.1414	1.80371	7.70384e-05	7.60807e-05	0	0.25	0.158108	0.226429	1.30222	-5.44407	4.73251	0.092344	0.167939	0.08603	0.145038	0.799747	0.783562	Psoriasis	Healthy	skin	skin	T CD8 Resident	T CD8 Resident
YIPF5	0.8586	0.1414	1.80371	9.2913e-05	7.89246e-05	0	0.25	0.49505	0.436703	1.45138	-5.3455	6.4258	0.12865	0.21374	0.112865	0.175573	1.06448	0.943757	Psoriasis	Healthy	skin	skin	T CD8 Resident	T CD8 Resident
HOOK2	0.8586	0.1414	1.80371	7.68415e-05	0.000100698	0	0.25	-0.16847	-0.22742	1.41014	-4.85303	5.48179	0.0757695	0.218829	0.0615627	0.147583	0.501491	0.792195	Psoriasis	Healthy	skin	skin	T CD8 Resident	T CD8 Resident
TES	0.8586	0.1414	1.80371	6.44736e-05	6.10313e-05	0	0.25	0.220148	0.264236	1.37888	-5.27808	4.89885	0.0860299	0.137405	0.074191	0.109415	0.702219	0.516295	Psoriasis	Healthy	skin	skin	T CD8 Resident	T CD8 Resident
NUDC	0.8586	0.1414	1.80371	0.000200958	0.000186288	0	0.25	0.0791917	0.144341	1.41553	-5.37893	5.33195	0.262826	0.450381	0.217048	0.320611	2.62416	1.93163	Psoriasis	Healthy	skin	skin	T CD8 Resident	T CD8 Resident
SCNM1	0.8586	0.1414	1.80371	8.16986e-05	5.7317e-05	0	0.25	0.56147	0.569652	1.25713	-4.81191	4.79704	0.101026	0.111959	0.0915549	0.0992366	0.880214	0.446941	Psoriasis	Healthy	skin	skin	T CD8 Resident	T CD8 Resident
DDX39A	0.8586	0.1414	1.80371	0.000157429	0.000101834	0	0.25	0.713932	0.748064	1.12308	-3.74116	4.23546	0.181531	0.249364	0.153118	0.208651	1.53554	1.03229	Psoriasis	Healthy	skin	skin	T CD8 Resident	T CD8 Resident
SKIL	0.8586	0.1414	1.80371	0.000228173	0.000262824	0	0.25	-0.33513	-0.37186	1.28573	-5.01804	4.31506	0.258879	0.572518	0.152328	0.300254	1.46897	2.06242	Psoriasis	Healthy	skin	skin	T CD8 Resident	T CD8 Resident
DGKZ	0.8586	0.1414	1.80371	0.000161784	0.000120545	0	0.25	0.398229	0.44527	1.23903	-4.76535	4.45867	0.205209	0.282442	0.17206	0.239186	1.67709	1.35529	Psoriasis	Healthy	skin	skin	T CD8 Resident	T CD8 Resident
PSMD8	0.8586	0.1414	1.80371	0.000296217	0.000175057	0	0.25	0.795012	0.776516	0.986296	-3.3064	4.38669	0.389897	0.458015	0.299921	0.333333	3.13945	1.97749	Psoriasis	Healthy	skin	skin	T CD8 Resident	T CD8 Resident
TALDO1	0.8586	0.1414	1.80371	0.000128941	0.000116915	0	0.25	0.234171	0.300262	1.31482	-4.89415	4.06092	0.189424	0.282442	0.168114	0.226463	1.61892	1.31583	Psoriasis	Healthy	skin	skin	T CD8 Resident	T CD8 Resident
C1orf35	0.8584	0.1416	1.80206	0.000100942	0.000118682	0	0.25	-0.0508769	-0.0837297	1.36715	-5.56266	5.30521	0.104183	0.274809	0.08603	0.21374	0.920316	1.30898	Psoriasis	Healthy	skin	skin	T CD8 Resident	T CD8 Resident
ODC1	0.8584	0.1416	1.80206	0.000179779	0.000215108	0	0.25	-0.205059	-0.181457	1.41375	-4.69033	4.90586	0.231255	0.559796	0.165746	0.356234	1.93365	2.48653	Psoriasis	Healthy	skin	skin	T CD8 Resident	T CD8 Resident
SAP30BP	0.8584	0.1416	1.80206	0.000137847	0.000137217	0	0.25	0.0581702	0.0380802	1.32007	-4.41299	4.52691	0.138121	0.292621	0.127072	0.236641	1.14501	1.30349	Psoriasis	Healthy	skin	skin	T CD8 Resident	T CD8 Resident
PIK3CG	0.8584	0.1416	1.80206	6.23231e-05	8.78942e-05	0	0.25	-0.531695	-0.531584	1.37175	-6.6246	4.29466	0.0797158	0.188295	0.0694554	0.132316	0.564663	0.734348	Psoriasis	Healthy	skin	skin	T CD8 Resident	T CD8 Resident
MAP4K1	0.8584	0.1416	1.80206	0.000165913	0.00013571	0	0.25	0.312815	0.32451	1.33301	-4.37576	5.31146	0.174428	0.246819	0.134964	0.21374	1.13016	1.11173	Psoriasis	Healthy	skin	skin	T CD8 Resident	T CD8 Resident
MTLN	0.8584	0.1416	1.80206	8.39454e-05	7.43096e-05	0	0.25	0.371031	0.346556	1.36172	-4.53079	5.21832	0.103394	0.157761	0.0955012	0.137405	0.893684	0.698997	Psoriasis	Healthy	skin	skin	T CD8 Resident	T CD8 Resident
GNA13	0.8584	0.1416	1.80206	0.000297618	0.000430554	0	0.25	-0.615246	-0.581147	1.25737	-5.62126	3.20148	0.378057	1.08142	0.185478	0.396947	2.02074	3.63698	Psoriasis	Healthy	skin	skin	T CD8 Resident	T CD8 Resident
CIAO1	0.8582	0.1418	1.80042	0.00010399	8.18133e-05	0	0.25	0.485748	0.524141	1.25481	-4.23995	4.46672	0.1176	0.183206	0.101815	0.155216	0.967208	0.853241	Psoriasis	Healthy	skin	skin	T CD8 Resident	T CD8 Resident
CTNNA1	0.8582	0.1418	1.80042	0.000155317	0.000153238	0	0.25	0.379684	0.41035	1.41671	-4.18236	5.83399	0.156275	0.312977	0.097869	0.147583	0.725317	1.06711	Psoriasis	Healthy	skin	skin	T CD8 Resident	T CD8 Resident
AGFG1	0.8582	0.1418	1.80042	9.14507e-05	0.000118229	0	0.25	-0.465584	-0.39642	1.42564	-5.8584	5.34229	0.123915	0.262086	0.0947119	0.193384	0.66162	0.990506	Psoriasis	Healthy	skin	skin	T CD8 Resident	T CD8 Resident
DDX3X	0.8582	0.1418	1.80042	0.000585863	0.00106163	0	0.25	-0.77615	-0.773428	1.1704	-5.14668	3.17232	0.814524	2.53435	0.397001	0.745547	5.35471	10.4503	Psoriasis	Healthy	skin	skin	T CD8 Resident	T CD8 Resident
ARL2BP	0.8582	0.1418	1.80042	8.87069e-05	5.93619e-05	0	0.25	0.532645	0.542162	1.36939	-5.91811	6.58994	0.119968	0.142494	0.111287	0.13486	1.09412	0.596812	Psoriasis	Healthy	skin	skin	T CD8 Resident	T CD8 Resident
NME3	0.8582	0.1418	1.80042	0.000141585	0.000113204	0	0.25	0.428145	0.502574	1.20165	-4.05871	3.61596	0.205998	0.274809	0.18232	0.234097	1.79825	1.36153	Psoriasis	Healthy	skin	skin	T CD8 Resident	T CD8 Resident
ANKIB1	0.8582	0.1418	1.80042	0.000107609	0.000123731	0	0.25	-0.323349	-0.299269	1.51324	-5.67756	5.32965	0.131018	0.246819	0.0797159	0.165394	0.652913	1.01503	Psoriasis	Healthy	skin	skin	T CD8 Resident	T CD8 Resident
GDI1	0.8582	0.1418	1.80042	9.00579e-05	7.78482e-05	0	0.25	0.291488	0.35687	1.3303	-5.57735	4.37863	0.0907655	0.157761	0.0852407	0.142494	0.783011	0.752968	Psoriasis	Healthy	skin	skin	T CD8 Resident	T CD8 Resident
EP400	0.8582	0.1418	1.80042	8.34033e-05	5.96472e-05	0	0.25	0.576274	0.603646	1.21004	-3.66064	4.86201	0.0986581	0.129771	0.0812944	0.0992366	0.62164	0.525717	Psoriasis	Healthy	skin	skin	T CD8 Resident	T CD8 Resident
MRPS34	0.8582	0.1418	1.80042	0.000115993	9.91742e-05	0	0.25	0.37872	0.326147	1.42446	-4.78696	5.56717	0.18311	0.246819	0.157853	0.201018	1.49125	1.0345	Psoriasis	Healthy	skin	skin	T CD8 Resident	T CD8 Resident
ACTR1A	0.8582	0.1418	1.80042	8.63763e-05	5.51922e-05	0	0.25	0.682458	0.714251	1.07459	-3.41389	4.52482	0.110497	0.111959	0.0955012	0.0966921	0.805523	0.438283	Psoriasis	Healthy	skin	skin	T CD8 Resident	T CD8 Resident
MRPL32	0.858	0.142	1.79878	8.78914e-05	9.75296e-05	0	0.25	-0.00312198	-0.0249128	1.3878	-5.18523	4.59378	0.10734	0.277353	0.0970797	0.229008	0.924947	1.13962	Psoriasis	Healthy	skin	skin	T CD8 Resident	T CD8 Resident
SLC2A1	0.858	0.142	1.79878	0.000105553	9.42874e-05	0	0.25	0.0350196	0.118449	1.40543	-5.49292	4.875	0.0994474	0.201018	0.0781373	0.124682	0.683516	0.798468	Psoriasis	Healthy	skin	skin	T CD8 Resident	T CD8 Resident
NANS	0.858	0.142	1.79878	0.000152632	0.000120167	0	0.25	0.34812	0.290458	1.41024	-3.96303	5.11731	0.155485	0.272264	0.130229	0.223919	1.14511	1.03117	Psoriasis	Healthy	skin	skin	T CD8 Resident	T CD8 Resident
ZFP36L2	0.858	0.142	1.79878	0.00200194	0.00236731	0	0.25	-0.262759	-0.293326	1.24867	-4.5806	3.61734	2.74112	6.06362	0.707972	0.890585	21.5584	24.7995	Psoriasis	Healthy	skin	skin	T CD8 Resident	T CD8 Resident
ZNF131	0.858	0.142	1.79878	0.000185664	0.000138999	0	0.25	0.593845	0.661286	1.1512	-3.77432	4.26438	0.20442	0.29771	0.165746	0.208651	1.47483	1.13738	Psoriasis	Healthy	skin	skin	T CD8 Resident	T CD8 Resident
PDS5B	0.858	0.142	1.79878	0.00011922	9.96976e-05	0	0.25	0.27792	0.347221	1.38778	-5.70464	4.94156	0.148382	0.264631	0.0947119	0.16285	0.76116	0.923544	Psoriasis	Healthy	skin	skin	T CD8 Resident	T CD8 Resident
CRY1	0.858	0.142	1.79878	0.000174083	0.000214147	0	0.25	-0.239095	-0.242599	1.39978	-5.46031	4.49255	0.185478	0.557252	0.0994475	0.221374	0.805337	1.81346	Psoriasis	Healthy	skin	skin	T CD8 Resident	T CD8 Resident
PTPRA	0.858	0.142	1.79878	0.00016326	0.000159202	0	0.25	-0.162631	-0.0887899	1.37178	-5.14308	3.94933	0.186267	0.330788	0.127861	0.24173	1.116	1.5217	Psoriasis	Healthy	skin	skin	T CD8 Resident	T CD8 Resident
NIN	0.858	0.142	1.79878	0.00015716	0.000129728	0	0.25	0.305084	0.221586	1.40736	-4.11431	6.23931	0.199684	0.29771	0.132597	0.183206	1.20646	0.953966	Psoriasis	Healthy	skin	skin	T CD8 Resident	T CD8 Resident
MED13L	0.858	0.142	1.79878	0.00020367	0.000262784	0	0.25	-0.463184	-0.470228	1.35135	-5.71083	4.4577	0.262036	0.572519	0.114444	0.254453	1.06775	1.89454	Psoriasis	Healthy	skin	skin	T CD8 Resident	T CD8 Resident
PHF19	0.858	0.142	1.79878	7.62668e-05	6.11406e-05	0	0.25	0.319588	0.292639	1.35084	-4.05993	5.37653	0.101026	0.137405	0.0923441	0.119593	0.824846	0.575096	Psoriasis	Healthy	skin	skin	T CD8 Resident	T CD8 Resident
UBE2E1	0.858	0.142	1.79878	8.86368e-05	7.57659e-05	0	0.25	0.488898	0.39895	1.36638	-4.37429	5.75301	0.116811	0.167939	0.08603	0.10687	0.69262	0.617633	Psoriasis	Healthy	skin	skin	T CD8 Resident	T CD8 Resident
PHAX	0.858	0.142	1.79878	7.61858e-05	5.61892e-05	0	0.25	0.602002	0.55881	1.29	-3.79147	5.38629	0.0876084	0.139949	0.0781373	0.122137	0.716659	0.60833	Psoriasis	Healthy	skin	skin	T CD8 Resident	T CD8 Resident
CFAP36	0.8578	0.1422	1.79714	0.000129074	9.98807e-05	0	0.25	0.392719	0.402647	1.33732	-4.81055	4.72143	0.11839	0.234097	0.108129	0.188295	0.999972	0.95134	Psoriasis	Healthy	skin	skin	T CD8 Resident	T CD8 Resident
HSPA5	0.8578	0.1422	1.79714	0.000296209	0.000549105	0	0.25	-0.521363	-0.507866	1.36972	-7.09934	4.26357	0.484608	1.91094	0.332281	0.513995	4.48553	8.05199	Psoriasis	Healthy	skin	skin	T CD8 Resident	T CD8 Resident
NDUFB10	0.8578	0.1422	1.79714	0.000273719	0.000166052	0	0.25	0.871422	0.830977	1.09824	-3.29105	5.00784	0.389897	0.399491	0.310182	0.318066	3.21196	1.927	Psoriasis	Healthy	skin	skin	T CD8 Resident	T CD8 Resident
ING1	0.8578	0.1422	1.79714	6.38326e-05	8.35984e-05	0	0.25	-0.409641	-0.346136	1.50193	-7.33536	5.09901	0.0694554	0.206107	0.0639305	0.167939	0.534774	0.936013	Psoriasis	Healthy	skin	skin	T CD8 Resident	T CD8 Resident
UPF2	0.8578	0.1422	1.79714	0.00016089	0.000131602	0	0.25	0.141601	0.19067	1.29516	-4.16935	4.14747	0.188635	0.312977	0.142857	0.239186	1.26785	1.40043	Psoriasis	Healthy	skin	skin	T CD8 Resident	T CD8 Resident
TMEM167B	0.8578	0.1422	1.79714	5.78329e-05	5.50833e-05	0	0.25	0.0392788	0.00839519	1.51233	-7.00446	5.50789	0.0836621	0.139949	0.0765588	0.132316	0.7253	0.624747	Psoriasis	Healthy	skin	skin	T CD8 Resident	T CD8 Resident
HDAC2	0.8578	0.1422	1.79714	6.66178e-05	4.66318e-05	0	0.25	0.570492	0.548084	1.38319	-4.11223	5.60063	0.0962903	0.104326	0.0773481	0.0890585	0.674913	0.420882	Psoriasis	Healthy	skin	skin	T CD8 Resident	T CD8 Resident
COX19	0.8578	0.1422	1.79714	8.55955e-05	6.43043e-05	0	0.25	0.52781	0.454402	1.34508	-3.51228	6.24627	0.0947118	0.111959	0.0836622	0.0992366	0.789128	0.614615	Psoriasis	Healthy	skin	skin	T CD8 Resident	T CD8 Resident
ZNF721	0.8578	0.1422	1.79714	6.47402e-05	9.52933e-05	0	0.25	-0.524186	-0.544761	1.25577	-4.31065	4.35014	0.0836621	0.229007	0.0765588	0.19084	0.592611	1.03834	Psoriasis	Healthy	skin	skin	T CD8 Resident	T CD8 Resident
LPP	0.8578	0.1422	1.79714	0.000349345	0.000347052	0	0.25	-0.237638	-0.234353	1.31473	-4.88281	4.00558	0.325966	0.745546	0.141279	0.29771	1.54665	2.75425	Psoriasis	Healthy	skin	skin	T CD8 Resident	T CD8 Resident
PLIN2	0.8576	0.1424	1.7955	0.000258992	0.000218071	0	0.25	0.106164	0.140145	1.45282	-4.93363	5.60103	0.340962	0.659032	0.205209	0.3257	2.47225	2.37003	Psoriasis	Healthy	skin	skin	T CD8 Resident	T CD8 Resident
TUBA1B	0.8576	0.1424	1.7955	0.000392966	0.000411278	0	0.25	0.00997874	0.0592661	1.3599	-5.30375	4.33426	0.696133	1.15776	0.391476	0.516539	6.57001	5.79458	Psoriasis	Healthy	skin	skin	T CD8 Resident	T CD8 Resident
ARHGAP45	0.8576	0.1424	1.7955	0.00010265	7.01034e-05	0	0.25	0.44007	0.457433	1.37103	-4.88225	4.67567	0.172849	0.167939	0.151539	0.142494	1.68475	0.980861	Psoriasis	Healthy	skin	skin	T CD8 Resident	T CD8 Resident
CBLB	0.8576	0.1424	1.7955	0.00113824	0.000961791	0	0.25	0.095302	0.127595	1.42802	-4.71831	4.79508	1.37254	2.24428	0.250987	0.414758	5.5017	7.648	Psoriasis	Healthy	skin	skin	T CD8 Resident	T CD8 Resident
PDAP1	0.8576	0.1424	1.7955	9.88965e-05	8.13244e-05	0	0.25	0.407532	0.425083	1.40249	-4.97341	5.70054	0.170481	0.208651	0.147593	0.175573	1.58498	0.926656	Psoriasis	Healthy	skin	skin	T CD8 Resident	T CD8 Resident
PSMB8	0.8576	0.1424	1.7955	0.000360843	0.000212146	0	0.25	0.817289	0.834029	1.02166	-2.96647	4.25345	0.509864	0.480915	0.374112	0.338422	4.32298	2.25886	Psoriasis	Healthy	skin	skin	T CD8 Resident	T CD8 Resident
RAMAC	0.8576	0.1424	1.7955	5.28467e-05	5.24641e-05	0	0.25	0.337943	0.321094	1.45191	-6.16703	6.13411	0.0939225	0.175572	0.0915549	0.147583	0.867208	0.754233	Psoriasis	Healthy	skin	skin	T CD8 Resident	T CD8 Resident
RNF139	0.8576	0.1424	1.7955	0.000133165	0.000119277	0	0.25	0.24165	0.224001	1.40623	-6.44117	4.83342	0.178374	0.287532	0.149171	0.223919	1.53667	1.23647	Psoriasis	Healthy	skin	skin	T CD8 Resident	T CD8 Resident
ZNF292	0.8574	0.1426	1.79386	0.000199713	0.000236938	0	0.25	-0.308248	-0.292442	1.54553	-5.62197	5.39473	0.267561	0.48346	0.169692	0.300254	1.62988	1.93017	Psoriasis	Healthy	skin	skin	T CD8 Resident	T CD8 Resident
TNIP1	0.8574	0.1426	1.79386	0.000169216	0.000110611	0	0.25	0.726452	0.728908	1.20431	-4.47769	5.05979	0.226519	0.24173	0.18232	0.19084	1.53204	0.939619	Psoriasis	Healthy	skin	skin	T CD8 Resident	T CD8 Resident
NUDCD2	0.8574	0.1426	1.79386	8.2283e-05	7.30618e-05	0	0.25	0.311931	0.277807	1.38546	-4.98047	6.17124	0.123915	0.16285	0.112076	0.150127	1.00503	0.785695	Psoriasis	Healthy	skin	skin	T CD8 Resident	T CD8 Resident
AIP	0.8574	0.1426	1.79386	0.000202883	0.000155028	0	0.25	0.408108	0.430526	1.2522	-4.21025	4.73193	0.284136	0.328244	0.242305	0.264631	2.42968	1.64898	Psoriasis	Healthy	skin	skin	T CD8 Resident	T CD8 Resident
RPS20	0.8574	0.1426	1.79386	0.00323624	0.00172177	0	0.25	0.898961	0.827075	1.28666	-3.39801	4.61587	4.76321	3.61578	0.925809	0.826972	42.1772	13.6672	Psoriasis	Healthy	skin	skin	T CD8 Resident	T CD8 Resident
PRR5	0.8574	0.1426	1.79386	7.62233e-05	6.26598e-05	0	0.25	0.540537	0.457439	1.43836	-4.146	5.98704	0.105761	0.129771	0.0915549	0.0992366	0.748294	0.615404	Psoriasis	Healthy	skin	skin	T CD8 Resident	T CD8 Resident
SMC3	0.8574	0.1426	1.79386	0.000122852	9.09758e-05	0	0.25	0.540585	0.559677	1.17645	-2.89999	4.37355	0.149171	0.223918	0.125493	0.180662	1.09357	0.978761	Psoriasis	Healthy	skin	skin	T CD8 Resident	T CD8 Resident
IQSEC1	0.8574	0.1426	1.79386	0.00012388	0.000119606	0	0.25	-0.0449938	-0.0166192	1.32859	-4.79365	5.31348	0.101815	0.259542	0.0820837	0.188295	0.569697	0.972997	Psoriasis	Healthy	skin	skin	T CD8 Resident	T CD8 Resident
SRGAP2	0.8574	0.1426	1.79386	8.67284e-05	6.9325e-05	0	0.25	0.128533	0.242707	1.6359	-8.2956	6.39899	0.0797158	0.127226	0.0576164	0.0788804	0.368011	0.494806	Psoriasis	Healthy	skin	skin	T CD8 Resident	T CD8 Resident
ATF1	0.8572	0.1428	1.79223	0.000131012	7.82489e-05	0	0.25	0.432217	0.454997	1.31967	-4.72693	4.87508	0.102604	0.183206	0.0836622	0.127226	0.700916	0.660364	Psoriasis	Healthy	skin	skin	T CD8 Resident	T CD8 Resident
ESCO1	0.8572	0.1428	1.79223	8.65521e-05	0.00011124	0	0.25	-0.470865	-0.281225	1.57605	-6.18286	4.26459	0.0883977	0.236641	0.0718232	0.195929	0.507963	0.986139	Psoriasis	Healthy	skin	skin	T CD8 Resident	T CD8 Resident
ZFP36L1	0.8572	0.1428	1.79223	0.000713047	0.00100412	0	0.25	-0.400736	-0.389663	1.26596	-4.89099	3.8114	0.951856	2.49364	0.417522	0.62341	6.64646	9.76257	Psoriasis	Healthy	skin	skin	T CD8 Resident	T CD8 Resident
ATXN2	0.8572	0.1428	1.79223	0.000107217	0.000142248	0	0.25	-0.318544	-0.309724	1.4089	-5.83388	6.15881	0.12865	0.323155	0.0868193	0.188295	0.645274	1.1448	Psoriasis	Healthy	skin	skin	T CD8 Resident	T CD8 Resident
COX17	0.8572	0.1428	1.79223	0.000175204	0.000156986	0	0.25	0.342325	0.309063	1.46697	-5.32242	6.20667	0.243094	0.396946	0.199684	0.277354	1.94145	1.83161	Psoriasis	Healthy	skin	skin	T CD8 Resident	T CD8 Resident
ALKBH7	0.8572	0.1428	1.79223	0.000127211	0.000102195	0	0.25	0.557251	0.55685	1.28029	-3.92784	5.04199	0.168903	0.249364	0.144436	0.193384	1.31135	1.27162	Psoriasis	Healthy	skin	skin	T CD8 Resident	T CD8 Resident
CA5B	0.8572	0.1428	1.79223	8.97029e-05	0.000130107	0	0.25	-0.633021	-0.620147	1.26226	-5.20486	3.83316	0.095501	0.254453	0.0797159	0.195929	0.669295	1.1284	Psoriasis	Healthy	skin	skin	T CD8 Resident	T CD8 Resident
DENR	0.857	0.143	1.79059	0.000113831	7.10173e-05	0	0.25	0.760786	0.789135	1.13563	-3.26034	4.65577	0.147593	0.167939	0.134964	0.152672	1.23116	0.802181	Psoriasis	Healthy	skin	skin	T CD8 Resident	T CD8 Resident
TMEM41B	0.857	0.143	1.79059	6.55633e-05	0.00010129	0	0.25	-0.481873	-0.481698	1.30783	-5.09806	4.0894	0.062352	0.203562	0.0576164	0.119593	0.402402	0.751806	Psoriasis	Healthy	skin	skin	T CD8 Resident	T CD8 Resident
HIPK1	0.857	0.143	1.79059	0.000200923	0.000347246	0	0.25	-0.849953	-0.827165	1.03945	-5.24086	3.49605	0.285714	0.826971	0.179163	0.445293	1.6128	3.34609	Psoriasis	Healthy	skin	skin	T CD8 Resident	T CD8 Resident
PSMD14	0.857	0.143	1.79059	0.000114897	0.000140568	0	0.25	-0.244742	-0.291121	1.33832	-4.52224	5.38128	0.15075	0.318066	0.122336	0.236641	1.03573	1.17694	Psoriasis	Healthy	skin	skin	T CD8 Resident	T CD8 Resident
PRELID3B	0.857	0.143	1.79059	0.000115955	9.01791e-05	0	0.25	0.429941	0.47544	1.21776	-4.05895	4.16304	0.131807	0.239186	0.116811	0.206107	0.95927	0.941135	Psoriasis	Healthy	skin	skin	T CD8 Resident	T CD8 Resident
CD63	0.857	0.143	1.79059	0.00055481	0.00071977	0	0.25	-0.0861807	-0.0671377	1.52307	-6.35699	5.51354	0.775059	1.58269	0.433307	0.618321	6.4931	7.56087	Psoriasis	Healthy	skin	skin	T CD8 Resident	T CD8 Resident
ADIPOR2	0.857	0.143	1.79059	0.00011251	8.86465e-05	0	0.25	0.167178	0.188404	1.37176	-5.88012	4.98622	0.0978688	0.188295	0.0718232	0.150127	0.503847	0.696336	Psoriasis	Healthy	skin	skin	T CD8 Resident	T CD8 Resident
ANKRD12	0.857	0.143	1.79059	0.000494298	0.000709492	0	0.25	-0.313939	-0.297195	1.45513	-5.97731	4.65264	0.701657	1.97964	0.38753	0.508906	6.01329	7.64499	Psoriasis	Healthy	skin	skin	T CD8 Resident	T CD8 Resident
GLRX5	0.8568	0.1432	1.78896	0.000106431	8.49917e-05	0	0.25	0.490955	0.467358	1.37379	-5.17816	5.2164	0.119179	0.211196	0.106551	0.19084	0.914895	0.91011	Psoriasis	Healthy	skin	skin	T CD8 Resident	T CD8 Resident
CCNT2	0.8568	0.1432	1.78896	9.26251e-05	0.000111207	0	0.25	-0.482117	-0.346866	1.53669	-6.2399	4.64322	0.112865	0.24173	0.08603	0.178117	0.654105	0.988382	Psoriasis	Healthy	skin	skin	T CD8 Resident	T CD8 Resident
CHMP4A	0.8568	0.1432	1.78896	0.000175892	0.000105495	0	0.25	0.66578	0.689183	1.16013	-3.40373	4.56347	0.285714	0.277353	0.235201	0.229008	2.89859	1.56316	Psoriasis	Healthy	skin	skin	T CD8 Resident	T CD8 Resident
DEDD2	0.8568	0.1432	1.78896	0.000198684	0.000197232	0	0.25	0.0589761	0.114305	1.51387	-4.97808	5.47117	0.256511	0.544529	0.201263	0.343511	2.19321	2.31672	Psoriasis	Healthy	skin	skin	T CD8 Resident	T CD8 Resident
EMSY	0.8568	0.1432	1.78896	8.49255e-05	6.97125e-05	0	0.25	0.117923	0.139045	1.42265	-6.49456	5.06881	0.0994474	0.147583	0.0702447	0.101781	0.456964	0.490731	Psoriasis	Healthy	skin	skin	T CD8 Resident	T CD8 Resident
TTC17	0.8568	0.1432	1.78896	9.55926e-05	5.29542e-05	0	0.25	0.685027	0.653213	1.2926	-4.29717	5.63678	0.104972	0.119593	0.0812944	0.101781	0.696743	0.489188	Psoriasis	Healthy	skin	skin	T CD8 Resident	T CD8 Resident
CD2AP	0.8568	0.1432	1.78896	7.6985e-05	9.41103e-05	0	0.25	-0.631145	-0.58316	1.3107	-5.35639	3.55568	0.0962903	0.246819	0.0647198	0.185751	0.46111	0.943045	Psoriasis	Healthy	skin	skin	T CD8 Resident	T CD8 Resident
BTBD7	0.8568	0.1432	1.78896	6.42386e-05	9.83999e-05	0	0.25	-0.686161	-0.624777	1.35176	-6.17612	4.04329	0.0876084	0.201018	0.0647198	0.150127	0.489241	0.879731	Psoriasis	Healthy	skin	skin	T CD8 Resident	T CD8 Resident
TRIM8	0.8568	0.1432	1.78896	7.73448e-05	7.13077e-05	0	0.25	0.262443	0.213297	1.39776	-4.97328	5.34105	0.109708	0.175572	0.100237	0.132316	0.929545	0.852357	Psoriasis	Healthy	skin	skin	T CD8 Resident	T CD8 Resident
GOSR1	0.8568	0.1432	1.78896	9.48954e-05	9.53144e-05	0	0.25	0.00679573	-0.00277853	1.43167	-5.92409	6.36987	0.0797158	0.211196	0.0710339	0.157761	0.609294	0.824416	Psoriasis	Healthy	skin	skin	T CD8 Resident	T CD8 Resident
LSM4	0.8568	0.1432	1.78896	0.000145706	0.000108307	0	0.25	0.490573	0.527486	1.27907	-4.73408	5.27442	0.178374	0.231552	0.154696	0.188295	1.45287	1.07121	Psoriasis	Healthy	skin	skin	T CD8 Resident	T CD8 Resident
CDS2	0.8568	0.1432	1.78896	0.00010558	0.0001016	0	0.25	0.252369	0.332627	1.25978	-5.35262	5.10503	0.115233	0.223918	0.097869	0.155216	0.76196	0.849165	Psoriasis	Healthy	skin	skin	T CD8 Resident	T CD8 Resident
MRPL20	0.8566	0.1434	1.78733	0.000181841	0.000136556	0	0.25	0.568967	0.494548	1.47679	-6.1632	6.52355	0.226519	0.363867	0.190213	0.272265	2.06996	1.61087	Psoriasis	Healthy	skin	skin	T CD8 Resident	T CD8 Resident
CLPP	0.8566	0.1434	1.78733	0.000119752	7.28572e-05	0	0.25	0.758565	0.757007	1.2003	-3.68468	4.79476	0.180742	0.167939	0.157853	0.150127	1.60516	0.73808	Psoriasis	Healthy	skin	skin	T CD8 Resident	T CD8 Resident
IMMT	0.8566	0.1434	1.78733	0.000132467	8.13558e-05	0	0.25	0.797887	0.738593	1.10139	-3.27767	5.3589	0.153117	0.208651	0.122336	0.155216	0.968988	0.756744	Psoriasis	Healthy	skin	skin	T CD8 Resident	T CD8 Resident
TRIM26	0.8566	0.1434	1.78733	0.000127628	0.000224905	0	0.25	-0.774432	-0.726171	1.24555	-6.07564	3.5434	0.134175	0.447837	0.106551	0.272265	0.786478	1.76331	Psoriasis	Healthy	skin	skin	T CD8 Resident	T CD8 Resident
COX8A	0.8566	0.1434	1.78733	0.000532443	0.000357805	0	0.25	0.675424	0.69274	1.10892	-3.58213	3.94361	0.737963	0.941474	0.479874	0.56743	6.22985	4.34185	Psoriasis	Healthy	skin	skin	T CD8 Resident	T CD8 Resident
UBA1	0.8566	0.1434	1.78733	6.54118e-05	0.000113966	0	0.25	-0.805862	-0.807883	0.836633	-4.12734	2.71048	0.0797158	0.256997	0.0726125	0.198473	0.536533	1.03735	Psoriasis	Healthy	skin	skin	T CD8 Resident	T CD8 Resident
CRIPT	0.8566	0.1434	1.78733	0.000104652	6.82673e-05	0	0.25	0.649936	0.631809	1.25359	-3.87622	5.91035	0.104972	0.150127	0.0931334	0.127226	0.818255	0.611608	Psoriasis	Healthy	skin	skin	T CD8 Resident	T CD8 Resident
ITGAE	0.8566	0.1434	1.78733	0.000116779	7.89902e-05	0	0.25	0.495583	0.430053	1.36787	-3.66152	6.28461	0.170481	0.175572	0.131018	0.147583	1.35524	0.748799	Psoriasis	Healthy	skin	skin	T CD8 Resident	T CD8 Resident
LUZP1	0.8566	0.1434	1.78733	0.000212453	0.000244471	0	0.25	-0.196615	-0.181211	1.36286	-4.60984	4.6882	0.252565	0.600508	0.144436	0.290076	1.34085	2.09492	Psoriasis	Healthy	skin	skin	T CD8 Resident	T CD8 Resident
GTF2E2	0.8564	0.1436	1.78571	7.67391e-05	5.86693e-05	0	0.25	0.406949	0.405548	1.2741	-3.8123	6.38454	0.114443	0.122137	0.097869	0.104326	0.790546	0.536154	Psoriasis	Healthy	skin	skin	T CD8 Resident	T CD8 Resident
ANAPC5	0.8564	0.1436	1.78571	0.000162771	0.000125361	0	0.25	0.489955	0.547882	1.18392	-4.07151	5.09259	0.191002	0.259542	0.157064	0.208651	1.4061	1.29106	Psoriasis	Healthy	skin	skin	T CD8 Resident	T CD8 Resident
MBD5	0.8564	0.1436	1.78571	0.000175394	0.000117008	0	0.25	0.44076	0.393798	1.30068	-3.88384	5.25956	0.202841	0.246819	0.123915	0.175573	1.15502	1.0493	Psoriasis	Healthy	skin	skin	T CD8 Resident	T CD8 Resident
DCP2	0.8564	0.1436	1.78571	0.000184339	0.000126287	0	0.25	0.173479	0.29362	1.21914	-4.08049	3.54957	0.200474	0.305343	0.12944	0.21883	0.970986	1.13072	Psoriasis	Healthy	skin	skin	T CD8 Resident	T CD8 Resident
ATAD1	0.8564	0.1436	1.78571	0.000103054	6.62369e-05	0	0.25	0.646769	0.642999	1.19959	-3.44718	4.61003	0.11839	0.137405	0.0994475	0.124682	0.821916	0.546784	Psoriasis	Healthy	skin	skin	T CD8 Resident	T CD8 Resident
PDHX	0.8564	0.1436	1.78571	8.82855e-05	0.000118735	0	0.25	-0.0717212	-0.0578346	1.40955	-5.15467	4.70997	0.0812943	0.208651	0.0520916	0.117048	0.345946	0.648546	Psoriasis	Healthy	skin	skin	T CD8 Resident	T CD8 Resident
INPP4A	0.8564	0.1436	1.78571	0.000171239	0.00012822	0	0.25	0.67857	0.681902	1.27336	-3.40487	5.18638	0.186267	0.274809	0.116811	0.183206	0.932361	0.998851	Psoriasis	Healthy	skin	skin	T CD8 Resident	T CD8 Resident
PITPNB	0.8562	0.1438	1.78408	0.000119062	0.0001595	0	0.25	-0.435879	-0.477482	1.23887	-4.9308	4.01966	0.15075	0.335877	0.111287	0.234097	0.881925	1.20371	Psoriasis	Healthy	skin	skin	T CD8 Resident	T CD8 Resident
TNPO3	0.8562	0.1438	1.78408	6.28444e-05	6.86117e-05	0	0.25	-0.0792696	-0.0771418	1.33663	-4.51696	5.04857	0.0939225	0.203562	0.0734017	0.124682	0.509622	0.724983	Psoriasis	Healthy	skin	skin	T CD8 Resident	T CD8 Resident
BOD1L1	0.8562	0.1438	1.78408	0.00011934	0.000151987	0	0.25	-0.451911	-0.192193	1.61405	-6.53522	4.67221	0.153907	0.368956	0.117601	0.246819	1.17105	1.64035	Psoriasis	Healthy	skin	skin	T CD8 Resident	T CD8 Resident
PRPF8	0.8562	0.1438	1.78408	9.60267e-05	0.000149755	0	0.25	-0.589097	-0.626996	1.29567	-5.31194	4.49636	0.140489	0.333333	0.121547	0.251908	0.994244	1.40714	Psoriasis	Healthy	skin	skin	T CD8 Resident	T CD8 Resident
SLU7	0.8562	0.1438	1.78408	8.35375e-05	0.000112723	0	0.25	-0.401235	-0.408992	1.25411	-5.10279	4.77656	0.108919	0.272264	0.0986582	0.211196	0.888343	1.20149	Psoriasis	Healthy	skin	skin	T CD8 Resident	T CD8 Resident
OAT	0.8562	0.1438	1.78408	0.000156535	0.000197241	0	0.25	-0.37769	-0.404719	1.26624	-5.75301	4.81015	0.162589	0.399491	0.126283	0.279898	1.11291	1.62835	Psoriasis	Healthy	skin	skin	T CD8 Resident	T CD8 Resident
POLR2H	0.856	0.144	1.78246	8.87784e-05	5.8794e-05	0	0.25	0.797401	0.730173	1.15875	-2.6311	4.95571	0.111286	0.142494	0.101026	0.127226	0.939145	0.781348	Psoriasis	Healthy	skin	skin	T CD8 Resident	T CD8 Resident
KLF13	0.856	0.144	1.78246	0.000169526	0.000222948	0	0.25	-0.375149	-0.353442	1.23334	-4.41774	3.64017	0.218627	0.486004	0.169692	0.330789	1.5777	2.03347	Psoriasis	Healthy	skin	skin	T CD8 Resident	T CD8 Resident
ATG101	0.856	0.144	1.78246	8.18432e-05	6.0534e-05	0	0.25	0.579541	0.582962	1.17523	-3.89457	4.48112	0.108129	0.175572	0.0986582	0.132316	0.93088	0.733005	Psoriasis	Healthy	skin	skin	T CD8 Resident	T CD8 Resident
RB1CC1	0.856	0.144	1.78246	0.000131898	0.000158763	0	0.25	-0.343966	-0.318325	1.41522	-5.73772	4.69431	0.153117	0.330788	0.117601	0.231552	1.00697	1.28163	Psoriasis	Healthy	skin	skin	T CD8 Resident	T CD8 Resident
RSF1	0.856	0.144	1.78246	0.000181312	0.000301178	0	0.25	-0.759281	-0.74492	1.1515	-5.24707	3.45848	0.232044	0.582696	0.164957	0.335878	1.46643	2.26888	Psoriasis	Healthy	skin	skin	T CD8 Resident	T CD8 Resident
LAMTOR3	0.856	0.144	1.78246	5.63171e-05	7.43113e-05	0	0.25	-0.276801	-0.32977	1.33679	-4.79529	4.54871	0.0702446	0.170483	0.0678769	0.152672	0.586847	0.720705	Psoriasis	Healthy	skin	skin	T CD8 Resident	T CD8 Resident
DDB1	0.8558	0.1442	1.78084	8.12739e-05	6.64523e-05	0	0.25	0.380686	0.347542	1.40023	-4.5649	5.82982	0.100237	0.170483	0.0852407	0.142494	0.650767	0.697491	Psoriasis	Healthy	skin	skin	T CD8 Resident	T CD8 Resident
CHTOP	0.8558	0.1442	1.78084	7.22226e-05	5.18806e-05	0	0.25	0.632719	0.627513	1.24593	-3.66902	4.87127	0.100237	0.132316	0.0923441	0.109415	0.800028	0.579063	Psoriasis	Healthy	skin	skin	T CD8 Resident	T CD8 Resident
DDAH2	0.8558	0.1442	1.78084	7.28992e-05	9.77949e-05	0	0.25	-0.363662	-0.469601	1.23384	-4.61003	5.04981	0.0962903	0.206107	0.0852407	0.185751	0.745597	0.957901	Psoriasis	Healthy	skin	skin	T CD8 Resident	T CD8 Resident
KIF21A	0.8558	0.1442	1.78084	7.86199e-05	0.000122291	0	0.25	-0.64448	-0.639034	1.17969	-4.94601	3.47501	0.114443	0.267175	0.0805051	0.201018	0.732233	1.18809	Psoriasis	Healthy	skin	skin	T CD8 Resident	T CD8 Resident
TENT2	0.8558	0.1442	1.78084	0.000176752	0.000140499	0	0.25	0.426151	0.391785	1.22625	-3.63029	5.39588	0.220995	0.315521	0.1397	0.195929	1.27935	1.14879	Psoriasis	Healthy	skin	skin	T CD8 Resident	T CD8 Resident
NLRC5	0.8558	0.1442	1.78084	0.000279353	0.000195578	0	0.25	0.483336	0.552106	1.23799	-4.77445	4.83388	0.288871	0.366412	0.164957	0.234097	1.57885	1.59401	Psoriasis	Healthy	skin	skin	T CD8 Resident	T CD8 Resident
SRPK2	0.8558	0.1442	1.78084	0.000338927	0.000255541	0	0.25	0.573146	0.553874	1.19944	-4.0231	4.92477	0.441199	0.610687	0.171271	0.24173	1.86148	2.00029	Psoriasis	Healthy	skin	skin	T CD8 Resident	T CD8 Resident
TFG	0.8556	0.1444	1.77922	0.000102344	8.59979e-05	0	0.25	0.35454	0.368703	1.42541	-5.2917	4.97993	0.112865	0.226463	0.097869	0.180662	0.743632	0.866814	Psoriasis	Healthy	skin	skin	T CD8 Resident	T CD8 Resident
LCK	0.8556	0.1444	1.77922	0.000513188	0.000288071	0	0.25	0.851317	0.788932	1.06336	-2.80421	4.34915	0.780584	0.687022	0.479874	0.450382	6.15451	3.06421	Psoriasis	Healthy	skin	skin	T CD8 Resident	T CD8 Resident
LCMT1	0.8556	0.1444	1.77922	9.94008e-05	5.90275e-05	0	0.25	0.802689	0.792635	1.04636	-3.58069	4.41054	0.108919	0.111959	0.0915549	0.0966921	0.815054	0.480747	Psoriasis	Healthy	skin	skin	T CD8 Resident	T CD8 Resident
PSMD9	0.8556	0.1444	1.77922	6.35269e-05	8.021e-05	0	0.25	-0.0444122	-0.109589	1.37491	-4.05848	5.29433	0.0915547	0.21374	0.0836622	0.173028	0.745042	0.907275	Psoriasis	Healthy	skin	skin	T CD8 Resident	T CD8 Resident
MDM2	0.8556	0.1444	1.77922	9.19942e-05	6.7939e-05	0	0.25	0.343792	0.354554	1.30639	-4.16487	4.95246	0.101026	0.142494	0.0844515	0.117048	0.647889	0.594844	Psoriasis	Healthy	skin	skin	T CD8 Resident	T CD8 Resident
GPR137B	0.8556	0.1444	1.77922	0.00013474	0.000213268	0	0.25	-0.336304	-0.362003	1.2738	-4.29653	3.64989	0.137332	0.458015	0.104972	0.216285	0.892668	1.49865	Psoriasis	Healthy	skin	skin	T CD8 Resident	T CD8 Resident
PRKDC	0.8556	0.1444	1.77922	0.000143408	0.000110714	0	0.25	0.164663	0.229572	1.29046	-4.43207	5.25181	0.141278	0.236641	0.10734	0.178117	0.92605	0.998712	Psoriasis	Healthy	skin	skin	T CD8 Resident	T CD8 Resident
AP3M2	0.8556	0.1444	1.77922	0.00010196	0.000159217	0	0.25	-0.498364	-0.500911	1.24747	-5.33647	4.19826	0.135754	0.353689	0.102605	0.231552	0.861896	1.42575	Psoriasis	Healthy	skin	skin	T CD8 Resident	T CD8 Resident
CYRIB	0.8556	0.1444	1.77922	0.000143479	0.000108131	0	0.25	0.359866	0.39315	1.41269	-5.86241	5.89594	0.25809	0.310432	0.219416	0.244275	2.58819	1.66855	Psoriasis	Healthy	skin	skin	T CD8 Resident	T CD8 Resident
ARHGAP17	0.8556	0.1444	1.77922	9.05724e-05	0.000115134	0	0.25	0.0276161	-0.100734	1.40255	-4.36104	5.16076	0.0939225	0.323155	0.0655091	0.180662	0.450844	1.03287	Psoriasis	Healthy	skin	skin	T CD8 Resident	T CD8 Resident
SRSF4	0.8556	0.1444	1.77922	0.000269252	0.000170582	0	0.25	0.732002	0.741095	1.08078	-2.82519	5.20854	0.28966	0.437659	0.220205	0.305344	2.01304	1.67138	Psoriasis	Healthy	skin	skin	T CD8 Resident	T CD8 Resident
QRICH1	0.8554	0.1446	1.7776	0.000123463	0.000137899	0	0.25	-0.257906	-0.2368	1.40747	-5.74173	5.29853	0.115233	0.277353	0.08603	0.188295	0.627109	1.05576	Psoriasis	Healthy	skin	skin	T CD8 Resident	T CD8 Resident
SNAP23	0.8554	0.1446	1.7776	6.16045e-05	7.96135e-05	0	0.25	-0.305717	-0.256386	1.43078	-5.52973	4.14141	0.080505	0.170483	0.0789266	0.137405	0.753918	0.779381	Psoriasis	Healthy	skin	skin	T CD8 Resident	T CD8 Resident
TET3	0.8554	0.1446	1.7776	9.12187e-05	8.80519e-05	0	0.25	-0.336844	-0.210125	1.43204	-7.28877	4.2077	0.0852407	0.211196	0.0599842	0.132316	0.389291	0.697307	Psoriasis	Healthy	skin	skin	T CD8 Resident	T CD8 Resident
SNX2	0.8554	0.1446	1.7776	8.03035e-05	6.47703e-05	0	0.25	0.434517	0.431688	1.31413	-3.55563	5.46764	0.103394	0.188295	0.0939227	0.157761	0.821141	0.724749	Psoriasis	Healthy	skin	skin	T CD8 Resident	T CD8 Resident
SZRD1	0.8554	0.1446	1.7776	9.09938e-05	5.66568e-05	0	0.25	0.752981	0.791393	0.996899	-3.362	4.3205	0.119968	0.147583	0.111287	0.139949	1.04203	0.629754	Psoriasis	Healthy	skin	skin	T CD8 Resident	T CD8 Resident
TRMT10C	0.8554	0.1446	1.7776	0.000113368	0.00010627	0	0.25	0.273773	0.192833	1.38423	-4.26476	5.40429	0.142068	0.292621	0.123125	0.216285	1.28032	1.20405	Psoriasis	Healthy	skin	skin	T CD8 Resident	T CD8 Resident
EIF3M	0.8552	0.1448	1.77598	0.000305099	0.000191201	0	0.25	0.802417	0.789099	1.11096	-2.88253	5.13896	0.360694	0.442747	0.280979	0.333333	2.88502	1.89889	Psoriasis	Healthy	skin	skin	T CD8 Resident	T CD8 Resident
ZC3HAV1	0.8552	0.1448	1.77598	0.000871688	0.00129025	0	0.25	-0.422717	-0.529332	1.22215	-4.27379	5.03206	1.04894	2.82952	0.372534	0.618321	6.0053	9.98243	Psoriasis	Healthy	skin	skin	T CD8 Resident	T CD8 Resident
GABPB1	0.8552	0.1448	1.77598	6.92778e-05	7.72445e-05	0	0.25	-0.272038	-0.276664	1.32932	-5.46227	3.85262	0.077348	0.170483	0.0560379	0.119593	0.454914	0.655763	Psoriasis	Healthy	skin	skin	T CD8 Resident	T CD8 Resident
SPN	0.8552	0.1448	1.77598	9.78341e-05	8.82261e-05	0	0.25	0.180468	0.176251	1.27875	-4.259	4.33562	0.143646	0.211196	0.134175	0.160305	1.33777	1.16388	Psoriasis	Healthy	skin	skin	T CD8 Resident	T CD8 Resident
CDYL	0.8552	0.1448	1.77598	8.37577e-05	0.000129918	0	0.25	-0.893746	-0.787539	1.31989	-6.57937	3.57557	0.111286	0.287532	0.0647198	0.165394	0.488593	1.06677	Psoriasis	Healthy	skin	skin	T CD8 Resident	T CD8 Resident
GPR132	0.8552	0.1448	1.77598	0.00011917	0.000120815	0	0.25	0.0510309	0.00603914	1.38933	-3.964	4.51331	0.100237	0.203562	0.0773481	0.150127	0.613878	0.716866	Psoriasis	Healthy	skin	skin	T CD8 Resident	T CD8 Resident
TBC1D1	0.8552	0.1448	1.77598	9.80257e-05	6.04292e-05	0	0.25	0.595585	0.616527	1.12381	-3.59098	5.64808	0.123125	0.137405	0.0947119	0.114504	0.688902	0.518119	Psoriasis	Healthy	skin	skin	T CD8 Resident	T CD8 Resident
NDUFC1	0.8552	0.1448	1.77598	0.000103153	8.6197e-05	0	0.25	0.409474	0.406945	1.35183	-5.77362	5.8288	0.134964	0.223918	0.123125	0.183206	1.26391	0.949396	Psoriasis	Healthy	skin	skin	T CD8 Resident	T CD8 Resident
MED6	0.8552	0.1448	1.77598	9.05663e-05	7.74417e-05	0	0.25	0.396604	0.454973	1.16167	-3.35257	3.41639	0.100237	0.170483	0.0962904	0.160305	0.893644	0.740503	Psoriasis	Healthy	skin	skin	T CD8 Resident	T CD8 Resident
CNIH1	0.8552	0.1448	1.77598	0.000131514	8.69993e-05	0	0.25	0.640126	0.624055	1.25748	-4.34626	5.09863	0.169692	0.183206	0.141279	0.157761	1.34176	0.734604	Psoriasis	Healthy	skin	skin	T CD8 Resident	T CD8 Resident
TRERF1	0.855	0.145	1.77437	0.000142201	0.000187303	0	0.25	-0.545661	-0.505168	1.38762	-6.12038	3.9365	0.185478	0.42748	0.0962904	0.223919	0.805764	1.56933	Psoriasis	Healthy	skin	skin	T CD8 Resident	T CD8 Resident
VSIR	0.855	0.145	1.77437	8.69648e-05	8.44288e-05	0	0.25	0.0918899	0.0695181	1.38999	-4.86613	5.12314	0.14996	0.229007	0.12944	0.183206	1.35357	1.15486	Psoriasis	Healthy	skin	skin	T CD8 Resident	T CD8 Resident
SUPT5H	0.855	0.145	1.77437	0.000165886	0.000207161	0	0.25	-0.183265	-0.187249	1.32725	-4.79024	3.61209	0.189424	0.519083	0.149171	0.315522	1.23725	1.88519	Psoriasis	Healthy	skin	skin	T CD8 Resident	T CD8 Resident
MANF	0.855	0.145	1.77437	0.000247175	0.000181687	0	0.25	0.581373	0.532854	1.35391	-5.88938	6.2791	0.265983	0.40458	0.207577	0.300254	2.05684	1.65005	Psoriasis	Healthy	skin	skin	T CD8 Resident	T CD8 Resident
NDUFAF8	0.855	0.145	1.77437	0.000103556	7.95391e-05	0	0.25	0.541895	0.579925	1.22809	-4.09991	5.65141	0.153907	0.178117	0.140489	0.160305	1.25509	0.881286	Psoriasis	Healthy	skin	skin	T CD8 Resident	T CD8 Resident
APOLD1	0.855	0.145	1.77437	0.000114826	7.01886e-05	0	0.25	0.526862	0.569802	1.12119	-3.75215	4.23392	0.111286	0.157761	0.0702447	0.0916031	0.501198	0.472482	Psoriasis	Healthy	skin	skin	T CD8 Resident	T CD8 Resident
MICOS10	0.855	0.145	1.77437	0.000266152	0.000201984	0	0.25	0.586641	0.524576	1.37765	-4.59895	5.59732	0.355958	0.531806	0.269929	0.37659	2.95232	2.3007	Psoriasis	Healthy	skin	skin	T CD8 Resident	T CD8 Resident
ZNF394	0.855	0.145	1.77437	0.000106394	0.000135468	0	0.25	-0.346136	-0.359588	1.34877	-5.38104	5.60634	0.157853	0.338422	0.141279	0.284987	1.39128	1.43076	Psoriasis	Healthy	skin	skin	T CD8 Resident	T CD8 Resident
USP42	0.855	0.145	1.77437	7.37812e-05	9.64418e-05	0	0.25	-0.455511	-0.440847	1.44525	-5.24732	4.99991	0.0883977	0.218829	0.0678769	0.142494	0.429925	0.747198	Psoriasis	Healthy	skin	skin	T CD8 Resident	T CD8 Resident
LRRC59	0.8548	0.1452	1.77276	5.38095e-05	4.84545e-05	0	0.25	0.531358	0.546586	1.20874	-3.13603	5.01872	0.089187	0.157761	0.0820837	0.13486	0.791177	0.726835	Psoriasis	Healthy	skin	skin	T CD8 Resident	T CD8 Resident
DDX24	0.8548	0.1452	1.77276	0.000480779	0.000892796	0	0.25	-0.752205	-0.778894	1.0619	-3.98737	3.64776	0.603788	2.12468	0.414365	0.712468	4.83619	8.67663	Psoriasis	Healthy	skin	skin	T CD8 Resident	T CD8 Resident
IPO7	0.8548	0.1452	1.77276	0.000103344	0.000118345	0	0.25	-0.131601	-0.160508	1.25214	-4.30237	4.85236	0.132597	0.256997	0.0962904	0.178117	0.703707	0.935066	Psoriasis	Healthy	skin	skin	T CD8 Resident	T CD8 Resident
PSMB5	0.8548	0.1452	1.77276	9.61418e-05	7.70505e-05	0	0.25	0.327661	0.363745	1.31885	-5.08746	5.09422	0.108919	0.16285	0.0994475	0.150127	0.936438	0.697629	Psoriasis	Healthy	skin	skin	T CD8 Resident	T CD8 Resident
FAM3C	0.8548	0.1452	1.77276	6.15086e-05	6.07516e-05	0	0.25	0.0512936	0.0439143	1.38027	-5.51599	4.95067	0.0899762	0.137405	0.0781373	0.109415	0.683032	0.662737	Psoriasis	Healthy	skin	skin	T CD8 Resident	T CD8 Resident
TRABD	0.8548	0.1452	1.77276	0.000189093	0.000121427	0	0.25	0.765475	0.747199	1.15333	-3.29277	5.4052	0.254933	0.249364	0.210734	0.206107	2.08158	1.1109	Psoriasis	Healthy	skin	skin	T CD8 Resident	T CD8 Resident
ASF1A	0.8548	0.1452	1.77276	8.2754e-05	5.81587e-05	0	0.25	0.611189	0.574915	1.32207	-4.56433	5.76412	0.123125	0.175572	0.112865	0.150127	1.17958	0.789967	Psoriasis	Healthy	skin	skin	T CD8 Resident	T CD8 Resident
CAPZA2	0.8548	0.1452	1.77276	0.000208119	0.000160736	0	0.25	0.45983	0.459246	1.16992	-3.41473	4.43787	0.292817	0.323155	0.226519	0.244275	2.54377	1.42857	Psoriasis	Healthy	skin	skin	T CD8 Resident	T CD8 Resident
ABRACL	0.8548	0.1452	1.77276	0.000396784	0.000220126	0	0.25	0.804556	0.81487	0.812634	-2.53777	3.54695	0.540646	0.56234	0.368587	0.361323	4.431	2.41083	Psoriasis	Healthy	skin	skin	T CD8 Resident	T CD8 Resident
USP33	0.8548	0.1452	1.77276	8.98616e-05	8.5902e-05	0	0.25	0.0980778	0.0672598	1.37664	-4.83237	5.11161	0.11839	0.216285	0.0883978	0.150127	0.65649	0.784872	Psoriasis	Healthy	skin	skin	T CD8 Resident	T CD8 Resident
SURF2	0.8548	0.1452	1.77276	0.000107257	0.000113458	0	0.25	0.163932	0.125992	1.41279	-5.28901	5.15276	0.127861	0.254453	0.115233	0.203562	1.10662	1.14161	Psoriasis	Healthy	skin	skin	T CD8 Resident	T CD8 Resident
PLP2	0.8546	0.1454	1.77114	0.000541724	0.00042532	0	0.25	0.191844	0.239804	1.33921	-4.69276	4.39726	0.833466	0.997454	0.498816	0.562341	7.4833	4.59472	Psoriasis	Healthy	skin	skin	T CD8 Resident	T CD8 Resident
PRKRA	0.8546	0.1454	1.77114	6.19761e-05	5.53481e-05	0	0.25	0.452843	0.39059	1.3729	-4.01499	5.23154	0.0789265	0.147583	0.074191	0.122137	0.629493	0.659265	Psoriasis	Healthy	skin	skin	T CD8 Resident	T CD8 Resident
RILPL2	0.8546	0.1454	1.77114	0.000194852	0.000166826	0	0.25	0.148104	0.167529	1.36421	-5.69067	5.63748	0.205998	0.42748	0.143646	0.251908	1.4408	1.54973	Psoriasis	Healthy	skin	skin	T CD8 Resident	T CD8 Resident
USP4	0.8546	0.1454	1.77114	6.4902e-05	7.26225e-05	0	0.25	-0.23216	-0.263537	1.36321	-4.61756	4.5748	0.0805051	0.152672	0.0670876	0.119593	0.510653	0.606966	Psoriasis	Healthy	skin	skin	T CD8 Resident	T CD8 Resident
EIF4G1	0.8546	0.1454	1.77114	6.00404e-05	9.06441e-05	0	0.25	-0.6228	-0.607245	1.22336	-5.09138	3.70051	0.0805051	0.218829	0.0749803	0.165394	0.696247	0.914824	Psoriasis	Healthy	skin	skin	T CD8 Resident	T CD8 Resident
NRDC	0.8546	0.1454	1.77114	0.000138179	0.000100181	0	0.25	0.435476	0.458897	1.20944	-3.96086	3.97936	0.159432	0.254453	0.127072	0.185751	1.06128	1.0623	Psoriasis	Healthy	skin	skin	T CD8 Resident	T CD8 Resident
ANKRD17	0.8546	0.1454	1.77114	0.000268859	0.000170332	0	0.25	0.276874	0.382452	1.30387	-4.71794	4.00247	0.27861	0.358778	0.134964	0.208651	1.23431	1.22494	Psoriasis	Healthy	skin	skin	T CD8 Resident	T CD8 Resident
MDM4	0.8546	0.1454	1.77114	0.000178247	0.000138506	0	0.25	0.473013	0.47289	1.32333	-4.13607	4.48274	0.22573	0.282442	0.170481	0.234097	1.74861	1.30618	Psoriasis	Healthy	skin	skin	T CD8 Resident	T CD8 Resident
ITCH	0.8546	0.1454	1.77114	0.000162186	0.00013518	0	0.25	-0.105159	0.000149727	1.41799	-6.25862	4.56708	0.169692	0.312977	0.0915549	0.198473	0.676931	1.14345	Psoriasis	Healthy	skin	skin	T CD8 Resident	T CD8 Resident
RNF168	0.8546	0.1454	1.77114	0.00015919	0.000249553	0	0.25	-0.617368	-0.650012	1.15405	-4.56713	3.53571	0.194159	0.529261	0.12944	0.290076	1.21736	1.87656	Psoriasis	Healthy	skin	skin	T CD8 Resident	T CD8 Resident
NEMF	0.8546	0.1454	1.77114	0.000152356	0.000123831	0	0.25	0.555955	0.508199	1.45436	-6.15281	5.35456	0.170481	0.244275	0.138911	0.167939	1.27427	1.0323	Psoriasis	Healthy	skin	skin	T CD8 Resident	T CD8 Resident
BATF	0.8546	0.1454	1.77114	0.000390556	0.000332188	0	0.25	0.0292586	0.0119586	1.31507	-4.60873	4.54156	0.618784	0.809159	0.33307	0.412214	5.10974	3.41838	Psoriasis	Healthy	skin	skin	T CD8 Resident	T CD8 Resident
DPY30	0.8546	0.1454	1.77114	0.00012259	8.81265e-05	0	0.25	0.494872	0.512644	1.27741	-4.31637	4.96268	0.165746	0.173028	0.148382	0.147583	1.40114	0.764866	Psoriasis	Healthy	skin	skin	T CD8 Resident	T CD8 Resident
CD226	0.8546	0.1454	1.77114	9.99364e-05	0.000127661	0	0.25	-0.233107	-0.16596	1.50139	-6.22981	4.69012	0.126282	0.246819	0.097869	0.16285	0.867465	1.19959	Psoriasis	Healthy	skin	skin	T CD8 Resident	T CD8 Resident
UBE2I	0.8544	0.1456	1.76954	0.000294975	0.000179401	0	0.25	0.766827	0.785015	0.787081	-2.12196	3.6724	0.410417	0.506361	0.329124	0.371501	3.51503	2.13755	Psoriasis	Healthy	skin	skin	T CD8 Resident	T CD8 Resident
AGTPBP1	0.8544	0.1456	1.76954	0.000130652	0.000120642	0	0.25	-0.270672	-0.184306	1.48832	-7.04314	4.54447	0.158642	0.29771	0.0915549	0.173028	0.717222	1.09608	Psoriasis	Healthy	skin	skin	T CD8 Resident	T CD8 Resident
NGLY1	0.8544	0.1456	1.76954	0.000101489	0.000107625	0	0.25	-0.0783503	-0.119558	1.26435	-5.03565	4.1813	0.116811	0.226463	0.0962904	0.183206	0.797588	0.878344	Psoriasis	Healthy	skin	skin	T CD8 Resident	T CD8 Resident
NSUN6	0.8544	0.1456	1.76954	9.56109e-05	0.000124517	0	0.25	-0.456413	-0.389798	1.3759	-5.68816	4.14581	0.113654	0.284987	0.0805051	0.178117	0.597532	1.16583	Psoriasis	Healthy	skin	skin	T CD8 Resident	T CD8 Resident
RBM4	0.8544	0.1456	1.76954	0.000102888	7.39622e-05	0	0.25	0.527802	0.535948	1.23279	-4.15341	5.58028	0.157064	0.165394	0.144436	0.150127	1.46087	0.811144	Psoriasis	Healthy	skin	skin	T CD8 Resident	T CD8 Resident
RNASET2	0.8544	0.1456	1.76954	0.000199064	0.000128301	0	0.25	0.739371	0.685801	1.30357	-4.3028	6.00299	0.287293	0.323155	0.219416	0.251908	2.42591	1.38975	Psoriasis	Healthy	skin	skin	T CD8 Resident	T CD8 Resident
SYNRG	0.8544	0.1456	1.76954	0.000187918	0.000171692	0	0.25	0.0888631	0.147929	1.31399	-5.55191	4.4405	0.254933	0.399491	0.165746	0.274809	1.47894	1.61276	Psoriasis	Healthy	skin	skin	T CD8 Resident	T CD8 Resident
ARHGEF1	0.8544	0.1456	1.76954	0.000253816	0.000165234	0	0.25	0.62678	0.698956	1.03248	-3.73931	4.24726	0.313338	0.381679	0.242305	0.290076	2.52677	1.82084	Psoriasis	Healthy	skin	skin	T CD8 Resident	T CD8 Resident
RLIM	0.8542	0.1458	1.76793	7.26597e-05	9.81243e-05	0	0.25	-0.422409	-0.449018	1.27146	-4.40009	3.90291	0.0844514	0.185751	0.0710339	0.145038	0.556971	0.72736	Psoriasis	Healthy	skin	skin	T CD8 Resident	T CD8 Resident
LAMTOR4	0.8542	0.1458	1.76793	0.000361029	0.000266306	0	0.25	0.519771	0.603476	1.10484	-3.35204	4.40959	0.487765	0.531806	0.364641	0.396947	4.30015	2.65048	Psoriasis	Healthy	skin	skin	T CD8 Resident	T CD8 Resident
INTS6	0.8542	0.1458	1.76793	0.000401361	0.000705371	0	0.25	-0.584799	-0.501243	1.41649	-6.30412	4.45518	0.533542	1.62595	0.278611	0.501272	3.5445	6.45255	Psoriasis	Healthy	skin	skin	T CD8 Resident	T CD8 Resident
PRDX2	0.8542	0.1458	1.76793	0.000228558	0.000178598	0	0.25	0.460447	0.469309	1.29614	-4.44824	5.67976	0.325177	0.486004	0.259669	0.328244	2.95689	2.03082	Psoriasis	Healthy	skin	skin	T CD8 Resident	T CD8 Resident
GORASP2	0.8542	0.1458	1.76793	8.98918e-05	7.89383e-05	0	0.25	0.242806	0.345355	1.23308	-5.30403	3.59339	0.0915547	0.183206	0.0797159	0.157761	0.66425	0.742914	Psoriasis	Healthy	skin	skin	T CD8 Resident	T CD8 Resident
PRNP	0.8542	0.1458	1.76793	0.000261155	0.000416481	0	0.25	-0.716802	-0.649079	1.27401	-5.24336	4.2674	0.377268	0.969464	0.273875	0.468193	2.94722	3.84312	Psoriasis	Healthy	skin	skin	T CD8 Resident	T CD8 Resident
PRKCB	0.8542	0.1458	1.76793	0.00042674	0.000353945	0	0.25	0.287477	0.310917	1.35438	-5.84038	4.66618	0.505918	0.687023	0.177585	0.244275	2.21628	2.42939	Psoriasis	Healthy	skin	skin	T CD8 Resident	T CD8 Resident
SECISBP2L	0.8542	0.1458	1.76793	6.76981e-05	8.81873e-05	0	0.25	-0.512653	-0.334147	1.52819	-6.50104	5.34723	0.0947118	0.21374	0.0734017	0.183206	0.483693	0.885099	Psoriasis	Healthy	skin	skin	T CD8 Resident	T CD8 Resident
CDK8	0.8542	0.1458	1.76793	7.3282e-05	9.98491e-05	0	0.25	-0.0520506	-0.0510988	1.42059	-5.37796	5.95323	0.0757695	0.170483	0.0457774	0.0941476	0.330284	0.652049	Psoriasis	Healthy	skin	skin	T CD8 Resident	T CD8 Resident
RORA	0.8542	0.1458	1.76793	0.000501225	0.000281653	0	0.25	0.430323	0.318322	1.45171	-4.23352	5.71058	0.841357	0.720101	0.400947	0.37659	6.93652	3.06844	Psoriasis	Healthy	skin	skin	T CD8 Resident	T CD8 Resident
KDM7A	0.8542	0.1458	1.76793	6.36536e-05	6.00342e-05	0	0.25	0.152997	0.142515	1.32555	-4.55907	5.8864	0.0844514	0.145038	0.0647198	0.101781	0.461278	0.518398	Psoriasis	Healthy	skin	skin	T CD8 Resident	T CD8 Resident
WDR45B	0.8542	0.1458	1.76793	6.30808e-05	7.80809e-05	0	0.25	-0.175226	-0.219032	1.27652	-5.05879	4.0767	0.0868192	0.183206	0.0797159	0.160305	0.739428	0.767419	Psoriasis	Healthy	skin	skin	T CD8 Resident	T CD8 Resident
SMG1	0.8542	0.1458	1.76793	0.000167501	0.000264274	0	0.25	-0.811433	-0.73708	1.22273	-5.15315	3.32007	0.238358	0.608142	0.15075	0.37659	1.23522	2.43394	Psoriasis	Healthy	skin	skin	T CD8 Resident	T CD8 Resident
MOSMO	0.8542	0.1458	1.76793	0.00010819	0.000114721	0	0.25	-0.372721	-0.335122	1.33279	-5.19735	4.56198	0.125493	0.264631	0.0655091	0.139949	0.478696	1.01417	Psoriasis	Healthy	skin	skin	T CD8 Resident	T CD8 Resident
NPC2	0.854	0.146	1.76632	0.00011896	9.01063e-05	0	0.25	0.334606	0.355761	1.30437	-4.51888	5.19292	0.180742	0.218829	0.165746	0.178117	1.62341	0.913947	Psoriasis	Healthy	skin	skin	T CD8 Resident	T CD8 Resident
GLO1	0.854	0.146	1.76632	0.000148019	0.000220811	0	0.25	-0.42479	-0.355736	1.40468	-6.25029	4.3692	0.171271	0.478371	0.152328	0.272265	1.34005	1.86382	Psoriasis	Healthy	skin	skin	T CD8 Resident	T CD8 Resident
CRKL	0.854	0.146	1.76632	5.52618e-05	7.15382e-05	0	0.25	-0.309204	-0.354504	1.29893	-4.36652	4.34938	0.0670876	0.180661	0.0544594	0.137405	0.425047	0.807785	Psoriasis	Healthy	skin	skin	T CD8 Resident	T CD8 Resident
NUDT16L1	0.854	0.146	1.76632	9.16837e-05	7.26353e-05	0	0.25	0.475281	0.471311	1.26894	-4.55408	4.8053	0.1176	0.155216	0.10734	0.139949	0.931842	0.826045	Psoriasis	Healthy	skin	skin	T CD8 Resident	T CD8 Resident
PRXL2C	0.854	0.146	1.76632	9.43553e-05	0.00012384	0	0.25	-0.388495	-0.402354	1.31732	-5.12417	4.50786	0.134964	0.338422	0.109708	0.246819	1.22936	1.39773	Psoriasis	Healthy	skin	skin	T CD8 Resident	T CD8 Resident
NXT1	0.854	0.146	1.76632	9.50469e-05	0.000113168	0	0.25	-0.20753	-0.257774	1.25749	-4.25187	3.96606	0.146803	0.277353	0.123915	0.226463	1.21166	1.27104	Psoriasis	Healthy	skin	skin	T CD8 Resident	T CD8 Resident
CFL1	0.854	0.146	1.76632	0.00174014	0.00110395	0	0.25	0.587204	0.668111	1.06803	-3.64656	3.67631	3.09787	3.10941	0.798737	0.748092	28.6033	15.3821	Psoriasis	Healthy	skin	skin	T CD8 Resident	T CD8 Resident
PAIP1	0.854	0.146	1.76632	7.84856e-05	0.000115607	0	0.25	-0.382654	-0.414034	1.17224	-4.98946	4.27997	0.089187	0.208651	0.0734017	0.155216	0.623839	0.818477	Psoriasis	Healthy	skin	skin	T CD8 Resident	T CD8 Resident
STK16	0.8538	0.1462	1.76472	0.00012113	0.000100355	0	0.25	0.544582	0.472472	1.30636	-4.56322	4.89601	0.14996	0.167939	0.101815	0.129771	0.820882	0.573253	Psoriasis	Healthy	skin	skin	T CD8 Resident	T CD8 Resident
PDCD10	0.8538	0.1462	1.76472	0.000199136	0.000155851	0	0.25	0.395514	0.420389	1.21529	-3.85439	4.26053	0.22573	0.389313	0.189424	0.295165	1.70759	1.73142	Psoriasis	Healthy	skin	skin	T CD8 Resident	T CD8 Resident
SPCS1	0.8538	0.1462	1.76472	0.000389598	0.000265296	0	0.25	0.633282	0.64957	1.27067	-4.67021	4.7212	0.56906	0.646309	0.418311	0.435115	4.98074	2.9649	Psoriasis	Healthy	skin	skin	T CD8 Resident	T CD8 Resident
SLC25A26	0.8538	0.1462	1.76472	0.000145759	9.52371e-05	0	0.25	0.595505	0.63525	1.05292	-4.14185	4.02724	0.134175	0.19084	0.105762	0.165394	0.92385	0.80573	Psoriasis	Healthy	skin	skin	T CD8 Resident	T CD8 Resident
PRKACB	0.8536	0.1464	1.76312	0.000107423	0.000113823	0	0.25	0.127531	0.0757804	1.30322	-4.67647	5.76301	0.145225	0.277353	0.123125	0.21883	1.09528	1.26493	Psoriasis	Healthy	skin	skin	T CD8 Resident	T CD8 Resident
PAPOLG	0.8536	0.1464	1.76312	8.93417e-05	7.58835e-05	0	0.25	0.263016	0.231966	1.2982	-4.05596	4.84857	0.0915547	0.195929	0.062352	0.139949	0.47405	0.654766	Psoriasis	Healthy	skin	skin	T CD8 Resident	T CD8 Resident
STMN1	0.8536	0.1464	1.76312	0.000170964	0.000260611	0	0.25	-0.506193	-0.477246	1.4037	-5.66066	4.53903	0.233623	0.61832	0.177585	0.335878	1.81992	2.37671	Psoriasis	Healthy	skin	skin	T CD8 Resident	T CD8 Resident
ARHGEF2	0.8536	0.1464	1.76312	8.58575e-05	8.89381e-05	0	0.25	0.127081	0.0936027	1.38675	-4.77564	4.94532	0.116811	0.203562	0.0899763	0.165394	0.759547	0.911863	Psoriasis	Healthy	skin	skin	T CD8 Resident	T CD8 Resident
CAMK2G	0.8536	0.1464	1.76312	7.18545e-05	6.88433e-05	0	0.25	0.100346	0.135538	1.31273	-4.82916	3.99061	0.0915547	0.165394	0.0828729	0.132316	0.682084	0.719057	Psoriasis	Healthy	skin	skin	T CD8 Resident	T CD8 Resident
BPTF	0.8534	0.1466	1.76152	0.000211755	0.000338127	0	0.25	-0.745061	-0.752245	1.15923	-4.98341	3.41682	0.282557	0.707378	0.189424	0.396947	1.90002	2.9582	Psoriasis	Healthy	skin	skin	T CD8 Resident	T CD8 Resident
NEDD9	0.8534	0.1466	1.76152	8.41923e-05	8.63387e-05	0	0.25	0.0219992	0.0362682	1.38412	-5.40715	4.64075	0.10734	0.180662	0.0891871	0.122137	0.772492	0.808034	Psoriasis	Healthy	skin	skin	T CD8 Resident	T CD8 Resident
CITED2	0.8534	0.1466	1.76152	0.000427803	0.000376692	0	0.25	0.290168	0.266433	1.27122	-4.10209	4.22237	0.576164	0.893129	0.307814	0.40458	5.08737	3.99178	Psoriasis	Healthy	skin	skin	T CD8 Resident	T CD8 Resident
ARL8B	0.8534	0.1466	1.76152	0.000120082	9.07042e-05	0	0.25	0.488419	0.494879	1.37234	-4.18198	5.5185	0.112076	0.193384	0.0970797	0.152672	0.766895	0.76921	Psoriasis	Healthy	skin	skin	T CD8 Resident	T CD8 Resident
TRIM69	0.8534	0.1466	1.76152	7.55903e-05	4.57519e-05	0	0.25	0.676705	0.687463	1.07361	-3.20917	4.38612	0.092344	0.0916031	0.0844515	0.0814249	0.724855	0.348163	Psoriasis	Healthy	skin	skin	T CD8 Resident	T CD8 Resident
PTPRE	0.8534	0.1466	1.76152	8.9952e-05	6.88362e-05	0	0.25	0.384381	0.455665	1.26237	-5.128	4.66373	0.111286	0.139949	0.0947119	0.114504	0.75565	0.586663	Psoriasis	Healthy	skin	skin	T CD8 Resident	T CD8 Resident
RASGRP1	0.8534	0.1466	1.76152	0.000277169	0.000344176	0	0.25	-0.175729	-0.214222	1.25848	-4.00923	4.30425	0.355958	0.720101	0.220994	0.374046	2.31242	2.78163	Psoriasis	Healthy	skin	skin	T CD8 Resident	T CD8 Resident
SESN1	0.8534	0.1466	1.76152	8.50822e-05	0.000119722	0	0.25	-0.629657	-0.490705	1.35543	-5.57365	3.76888	0.108919	0.282442	0.0678769	0.183206	0.519423	1.15635	Psoriasis	Healthy	skin	skin	T CD8 Resident	T CD8 Resident
PAN3	0.8534	0.1466	1.76152	0.000296602	0.000259044	0	0.25	0.388414	0.3502	1.3019	-3.39394	5.43228	0.36464	0.659033	0.1618	0.26972	1.6028	2.42702	Psoriasis	Healthy	skin	skin	T CD8 Resident	T CD8 Resident
SRI	0.8534	0.1466	1.76152	0.000179517	0.000120978	0	0.25	0.648533	0.639722	1.20722	-3.41263	4.80036	0.259669	0.302799	0.217837	0.236641	2.16437	1.35137	Psoriasis	Healthy	skin	skin	T CD8 Resident	T CD8 Resident
TARS1	0.8534	0.1466	1.76152	6.89667e-05	9.56355e-05	0	0.25	-0.356349	-0.325726	1.32466	-5.07579	3.86133	0.0757695	0.24173	0.0639305	0.175573	0.437571	0.831645	Psoriasis	Healthy	skin	skin	T CD8 Resident	T CD8 Resident
LSM7	0.8532	0.1468	1.75992	0.000273711	0.000200696	0	0.25	0.622052	0.644028	1.22515	-3.48532	4.70326	0.378847	0.442748	0.293607	0.3257	3.03286	2.04912	Psoriasis	Healthy	skin	skin	T CD8 Resident	T CD8 Resident
SUZ12	0.8532	0.1468	1.75992	8.28756e-05	0.000127105	0	0.25	-0.651904	-0.672716	1.11012	-4.39942	3.30422	0.120757	0.292621	0.0994475	0.229008	0.790216	1.31513	Psoriasis	Healthy	skin	skin	T CD8 Resident	T CD8 Resident
FGD3	0.8532	0.1468	1.75992	0.00013366	9.86677e-05	0	0.25	0.339437	0.465716	1.2407	-5.14346	4.1456	0.140489	0.175572	0.10734	0.145038	0.75841	0.741867	Psoriasis	Healthy	skin	skin	T CD8 Resident	T CD8 Resident
SLC4A7	0.8532	0.1468	1.75992	0.000145615	0.000133515	0	0.25	0.306739	0.220943	1.4382	-4.75364	6.12833	0.209156	0.32061	0.138122	0.201018	1.22752	1.30986	Psoriasis	Healthy	skin	skin	T CD8 Resident	T CD8 Resident
DCTN2	0.8532	0.1468	1.75992	0.000114796	8.12451e-05	0	0.25	0.53213	0.596208	1.10856	-3.53973	3.94591	0.157064	0.180661	0.137332	0.157761	1.22492	0.8013	Psoriasis	Healthy	skin	skin	T CD8 Resident	T CD8 Resident
CAPN7	0.8532	0.1468	1.75992	7.40658e-05	0.00012874	0	0.25	-0.845606	-0.813016	1.02034	-4.78969	3.33035	0.0844514	0.300254	0.0694554	0.19084	0.432177	1.11591	Psoriasis	Healthy	skin	skin	T CD8 Resident	T CD8 Resident
HDLBP	0.8532	0.1468	1.75992	0.000154349	0.000108632	0	0.25	0.344283	0.424823	1.27386	-5.32036	4.66424	0.154696	0.249364	0.116022	0.183206	1.01115	0.946206	Psoriasis	Healthy	skin	skin	T CD8 Resident	T CD8 Resident
CHD6	0.8532	0.1468	1.75992	0.00014367	0.000144384	0	0.25	-0.111151	-0.0916767	1.37858	-4.99755	4.76753	0.159432	0.353689	0.109708	0.249364	0.903871	1.33757	Psoriasis	Healthy	skin	skin	T CD8 Resident	T CD8 Resident
DOCK11	0.853	0.147	1.75833	0.000133667	0.000123907	0	0.25	0.19019	0.221399	1.25406	-5.51747	4.47012	0.162589	0.231552	0.0994475	0.165394	0.80415	0.980231	Psoriasis	Healthy	skin	skin	T CD8 Resident	T CD8 Resident
APBB1IP	0.853	0.147	1.75833	0.000364316	0.000240644	0	0.25	0.371875	0.411316	1.10291	-3.11976	3.6906	0.421467	0.610686	0.212313	0.356234	2.20332	2.34064	Psoriasis	Healthy	skin	skin	T CD8 Resident	T CD8 Resident
KIF20B	0.853	0.147	1.75833	8.35883e-05	5.47746e-05	0	0.25	0.766962	0.657074	1.28714	-4.87385	5.69659	0.0978689	0.10687	0.0852407	0.0941476	0.869676	0.410612	Psoriasis	Healthy	skin	skin	T CD8 Resident	T CD8 Resident
MOB4	0.853	0.147	1.75833	0.000151249	0.00021791	0	0.25	-0.316445	-0.322847	1.38945	-5.47209	4.83796	0.205209	0.592874	0.171271	0.371501	1.68309	2.39024	Psoriasis	Healthy	skin	skin	T CD8 Resident	T CD8 Resident
PXN	0.853	0.147	1.75833	0.000106805	8.92444e-05	0	0.25	0.13155	0.209381	1.4606	-5.45821	4.96942	0.110497	0.201018	0.08603	0.150127	0.609115	0.710251	Psoriasis	Healthy	skin	skin	T CD8 Resident	T CD8 Resident
PTBP2	0.853	0.147	1.75833	7.99637e-05	9.03719e-05	0	0.25	-0.496108	-0.364306	1.4488	-6.5097	4.35706	0.0915548	0.188295	0.0662983	0.129771	0.460099	0.685871	Psoriasis	Healthy	skin	skin	T CD8 Resident	T CD8 Resident
CUX1	0.853	0.147	1.75833	0.000113408	9.29106e-05	0	0.25	0.233131	0.226846	1.34542	-4.23121	5.02681	0.130229	0.208651	0.0749803	0.124682	0.55466	0.720023	Psoriasis	Healthy	skin	skin	T CD8 Resident	T CD8 Resident
NCK2	0.853	0.147	1.75833	0.000193281	0.000187881	0	0.25	-0.139338	-0.0665755	1.33882	-5.53522	4.01707	0.243884	0.463104	0.166535	0.29771	1.47061	1.98036	Psoriasis	Healthy	skin	skin	T CD8 Resident	T CD8 Resident
IARS1	0.853	0.147	1.75833	8.97153e-05	8.58309e-05	0	0.25	0.147928	0.190357	1.28188	-4.39866	4.32378	0.106551	0.157761	0.0883978	0.122137	0.680685	0.69472	Psoriasis	Healthy	skin	skin	T CD8 Resident	T CD8 Resident
CNOT1	0.853	0.147	1.75833	0.000203086	0.000241812	0	0.25	-0.552605	-0.525317	1.23345	-4.46345	3.73089	0.262826	0.600508	0.156275	0.358779	1.25802	2.29191	Psoriasis	Healthy	skin	skin	T CD8 Resident	T CD8 Resident
IST1	0.853	0.147	1.75833	0.000174879	0.000261496	0	0.25	-0.561141	-0.542156	1.16215	-4.85389	3.18068	0.210734	0.567429	0.143646	0.338422	1.20795	2.2031	Psoriasis	Healthy	skin	skin	T CD8 Resident	T CD8 Resident
AURKAIP1	0.853	0.147	1.75833	0.000217325	0.000130384	0	0.25	0.95291	0.894321	1.13436	-3.109	5.14222	0.319652	0.366412	0.260458	0.302799	2.67244	1.7372	Psoriasis	Healthy	skin	skin	T CD8 Resident	T CD8 Resident
SLC25A38	0.8528	0.1472	1.75673	7.3924e-05	0.00010986	0	0.25	-0.535077	-0.571044	1.10563	-4.11171	3.29026	0.0781373	0.259542	0.0702447	0.201018	0.619072	1.11655	Psoriasis	Healthy	skin	skin	T CD8 Resident	T CD8 Resident
CYB5B	0.8528	0.1472	1.75673	0.000124505	8.37955e-05	0	0.25	0.620039	0.616085	1.22887	-3.63634	5.12165	0.172849	0.183206	0.143646	0.155216	1.32306	1.05928	Psoriasis	Healthy	skin	skin	T CD8 Resident	T CD8 Resident
AKNA	0.8528	0.1472	1.75673	0.000516862	0.000569258	0	0.25	0.00343126	-0.0488191	1.29505	-4.03597	4.21266	0.633781	1.26463	0.316496	0.491094	3.96072	4.91405	Psoriasis	Healthy	skin	skin	T CD8 Resident	T CD8 Resident
CDK12	0.8528	0.1472	1.75673	0.000119451	0.000162281	0	0.25	-0.404155	-0.454504	1.20428	-4.42973	3.87421	0.156275	0.32061	0.131018	0.24173	1.13871	1.40757	Psoriasis	Healthy	skin	skin	T CD8 Resident	T CD8 Resident
ABLIM1	0.8528	0.1472	1.75673	7.54218e-05	7.97781e-05	0	0.25	-0.185705	-0.18602	1.33057	-3.99897	4.37202	0.0836621	0.188295	0.0591949	0.129771	0.480966	0.803145	Psoriasis	Healthy	skin	skin	T CD8 Resident	T CD8 Resident
RANBP9	0.8528	0.1472	1.75673	0.000210937	0.000152816	0	0.25	0.468334	0.470291	1.31474	-4.8519	6.40783	0.257301	0.417302	0.137332	0.21374	1.18859	1.53378	Psoriasis	Healthy	skin	skin	T CD8 Resident	T CD8 Resident
STAG2	0.8528	0.1472	1.75673	0.000282541	0.000470493	0	0.25	-1.01674	-0.893258	1.11159	-5.29278	2.49419	0.354379	1.07379	0.169692	0.447837	1.62678	3.89589	Psoriasis	Healthy	skin	skin	T CD8 Resident	T CD8 Resident
WBP11	0.8526	0.1474	1.75514	9.40259e-05	0.000190578	0	0.25	-0.701912	-0.740843	1.0882	-4.26664	4.03748	0.142857	0.559796	0.131018	0.328244	1.29223	2.33725	Psoriasis	Healthy	skin	skin	T CD8 Resident	T CD8 Resident
PSMB6	0.8526	0.1474	1.75514	0.000257816	0.000144386	0	0.25	0.921105	0.855016	1.09646	-2.90368	5.1479	0.325966	0.368956	0.274665	0.300254	2.72987	1.58925	Psoriasis	Healthy	skin	skin	T CD8 Resident	T CD8 Resident
ABHD17A	0.8526	0.1474	1.75514	0.000249834	0.000242224	0	0.25	0.190617	0.276566	1.27973	-4.56029	4.14435	0.325177	0.569974	0.240726	0.384224	2.41354	2.63452	Psoriasis	Healthy	skin	skin	T CD8 Resident	T CD8 Resident
CUL1	0.8524	0.1476	1.75355	0.000129707	9.50069e-05	0	0.25	0.386607	0.413815	1.21499	-5.44506	5.17879	0.104183	0.188295	0.0812944	0.132316	0.595314	0.704992	Psoriasis	Healthy	skin	skin	T CD8 Resident	T CD8 Resident
HNRNPH2	0.8524	0.1476	1.75355	0.000110502	8.13558e-05	0	0.25	0.441506	0.418755	1.28402	-4.14907	5.55548	0.136543	0.19084	0.120758	0.167939	1.11347	0.743845	Psoriasis	Healthy	skin	skin	T CD8 Resident	T CD8 Resident
CIR1	0.8524	0.1476	1.75355	0.000142104	0.000212048	0	0.25	-0.605904	-0.67402	0.997387	-3.63094	3.94017	0.179163	0.496183	0.143646	0.335878	1.24656	2.09558	Psoriasis	Healthy	skin	skin	T CD8 Resident	T CD8 Resident
NDUFS6	0.8524	0.1476	1.75355	0.000202013	0.000159926	0	0.25	0.459887	0.481057	1.31843	-5.44453	5.8796	0.33228	0.391857	0.264404	0.318066	2.76207	2.02562	Psoriasis	Healthy	skin	skin	T CD8 Resident	T CD8 Resident
PRKCI	0.8524	0.1476	1.75355	6.47138e-05	7.66639e-05	0	0.25	-0.330374	-0.285163	1.36183	-6.36789	5.22673	0.0670876	0.198473	0.0497238	0.129771	0.323809	0.660037	Psoriasis	Healthy	skin	skin	T CD8 Resident	T CD8 Resident
METTL26	0.8524	0.1476	1.75355	0.000131833	9.26734e-05	0	0.25	0.652417	0.645831	1.22173	-3.81438	4.57629	0.172849	0.208651	0.160221	0.183206	1.51847	1.0561	Psoriasis	Healthy	skin	skin	T CD8 Resident	T CD8 Resident
DNAJC21	0.8524	0.1476	1.75355	8.02945e-05	0.000122818	0	0.25	-0.532027	-0.487029	1.33483	-5.38758	3.83758	0.104972	0.282442	0.0883978	0.21883	0.827867	1.21929	Psoriasis	Healthy	skin	skin	T CD8 Resident	T CD8 Resident
EPS15	0.8524	0.1476	1.75355	0.000256566	0.000194096	0	0.25	0.504656	0.536537	1.26183	-4.46879	4.89368	0.265983	0.391857	0.174428	0.259542	1.54631	1.60067	Psoriasis	Healthy	skin	skin	T CD8 Resident	T CD8 Resident
DNAJC8	0.8524	0.1476	1.75355	0.000246107	0.000174143	0	0.25	0.681124	0.659717	1.18123	-4.50302	4.35665	0.2794	0.463104	0.230466	0.307888	2.3681	1.93989	Psoriasis	Healthy	skin	skin	T CD8 Resident	T CD8 Resident
NOP56	0.8524	0.1476	1.75355	0.000193258	0.000279195	0	0.25	-0.353959	-0.353099	1.24226	-4.1588	4.116	0.223362	0.585241	0.179953	0.37659	1.79287	2.62262	Psoriasis	Healthy	skin	skin	T CD8 Resident	T CD8 Resident
IQGAP2	0.8524	0.1476	1.75355	0.000403526	0.000516154	0	0.25	-0.561302	-0.561522	1.2288	-5.33233	3.52755	0.430149	1.09924	0.206788	0.455471	2.23923	3.9424	Psoriasis	Healthy	skin	skin	T CD8 Resident	T CD8 Resident
PSMA1	0.8524	0.1476	1.75355	0.000322833	0.000213297	0	0.25	0.661937	0.685991	1.03428	-3.19517	4.3101	0.46093	0.486004	0.340963	0.348601	3.85571	2.05788	Psoriasis	Healthy	skin	skin	T CD8 Resident	T CD8 Resident
CHMP5	0.8522	0.1478	1.75196	9.32376e-05	6.81869e-05	0	0.25	0.620419	0.552134	1.4393	-4.11365	6.12163	0.154696	0.198473	0.142857	0.170483	1.40082	0.930586	Psoriasis	Healthy	skin	skin	T CD8 Resident	T CD8 Resident
SAMHD1	0.8522	0.1478	1.75196	0.000126631	0.000154979	0	0.25	-0.178906	-0.164302	1.34472	-5.30462	4.6643	0.14996	0.343511	0.123125	0.239186	1.06522	1.49973	Psoriasis	Healthy	skin	skin	T CD8 Resident	T CD8 Resident
TMEM170A	0.8522	0.1478	1.75196	9.07911e-05	7.09776e-05	0	0.25	0.450114	0.426687	1.18876	-3.78307	4.63254	0.108129	0.180661	0.0986582	0.160305	0.947711	0.765829	Psoriasis	Healthy	skin	skin	T CD8 Resident	T CD8 Resident
DNAJC19	0.8522	0.1478	1.75196	0.000103502	7.68235e-05	0	0.25	0.651566	0.608697	1.29089	-3.82405	5.82828	0.133386	0.195929	0.121547	0.170483	1.14353	0.89311	Psoriasis	Healthy	skin	skin	T CD8 Resident	T CD8 Resident
SUSD6	0.8522	0.1478	1.75196	0.000135679	0.000150682	0	0.25	-0.281154	-0.252539	1.34108	-5.58422	5.38732	0.163378	0.402035	0.10734	0.236641	0.764258	1.53095	Psoriasis	Healthy	skin	skin	T CD8 Resident	T CD8 Resident
GOLT1B	0.8522	0.1478	1.75196	8.44302e-05	6.7559e-05	0	0.25	0.337791	0.335719	1.30313	-5.00196	4.92598	0.11839	0.183206	0.104972	0.160305	0.970078	0.707931	Psoriasis	Healthy	skin	skin	T CD8 Resident	T CD8 Resident
ATAD2B	0.8522	0.1478	1.75196	8.64995e-05	6.7101e-05	0	0.25	0.156441	0.144852	1.35911	-5.84004	4.72725	0.0970796	0.142494	0.0734017	0.10687	0.531647	0.567141	Psoriasis	Healthy	skin	skin	T CD8 Resident	T CD8 Resident
COX5B	0.8522	0.1478	1.75196	0.0005592	0.000334454	0	0.25	0.768025	0.779932	1.03337	-3.94993	4.26464	0.689029	0.834604	0.47356	0.498728	5.99654	3.68736	Psoriasis	Healthy	skin	skin	T CD8 Resident	T CD8 Resident
GRK2	0.852	0.148	1.75037	0.000153027	0.000175135	0	0.25	-0.112145	-0.0950441	1.31061	-4.56602	4.5366	0.205999	0.40458	0.159432	0.302799	1.38494	1.8605	Psoriasis	Healthy	skin	skin	T CD8 Resident	T CD8 Resident
PIH1D1	0.852	0.148	1.75037	9.69202e-05	7.48302e-05	0	0.25	0.434166	0.446748	1.24169	-4.2756	5.10898	0.10734	0.160305	0.0947119	0.142494	0.873244	0.746971	Psoriasis	Healthy	skin	skin	T CD8 Resident	T CD8 Resident
PSMD6	0.852	0.148	1.75037	0.000105332	7.03055e-05	0	0.25	0.707661	0.697387	1.04442	-3.33036	4.55785	0.146014	0.198473	0.135754	0.152672	1.22056	0.833468	Psoriasis	Healthy	skin	skin	T CD8 Resident	T CD8 Resident
COPS9	0.852	0.148	1.75037	0.00028569	0.000202966	0	0.25	0.68016	0.661253	1.12242	-3.67347	5.0059	0.396999	0.498727	0.31176	0.366412	3.25008	2.3922	Psoriasis	Healthy	skin	skin	T CD8 Resident	T CD8 Resident
STAT5B	0.852	0.148	1.75037	0.000273267	0.000225669	0	0.25	0.105779	0.0788298	1.37147	-4.39387	5.06876	0.344908	0.526717	0.15075	0.24173	1.50765	1.92885	Psoriasis	Healthy	skin	skin	T CD8 Resident	T CD8 Resident
CRBN	0.852	0.148	1.75037	0.000136336	0.000119143	0	0.25	0.282908	0.204663	1.26659	-3.89852	4.54194	0.140489	0.282442	0.12865	0.223919	1.19832	1.16597	Psoriasis	Healthy	skin	skin	T CD8 Resident	T CD8 Resident
CCDC186	0.852	0.148	1.75037	9.3229e-05	0.000145415	0	0.25	-0.794212	-0.744896	1.18981	-4.91382	3.7382	0.11839	0.340967	0.097869	0.267176	0.869628	1.38876	Psoriasis	Healthy	skin	skin	T CD8 Resident	T CD8 Resident
CDC5L	0.852	0.148	1.75037	6.68977e-05	8.13074e-05	0	0.25	-0.156227	-0.206081	1.32696	-4.30333	5.15217	0.101026	0.195929	0.0891871	0.157761	0.859159	0.920385	Psoriasis	Healthy	skin	skin	T CD8 Resident	T CD8 Resident
ZBTB44	0.852	0.148	1.75037	7.48213e-05	6.93264e-05	0	0.25	0.336394	0.267986	1.45972	-6.44527	6.23239	0.101026	0.175572	0.0812944	0.13486	0.651361	0.693743	Psoriasis	Healthy	skin	skin	T CD8 Resident	T CD8 Resident
ZBTB38	0.852	0.148	1.75037	8.31993e-05	7.789e-05	0	0.25	0.0247512	0.0674882	1.35756	-6.85272	3.86433	0.0789265	0.173028	0.0702447	0.142494	0.605045	0.796866	Psoriasis	Healthy	skin	skin	T CD8 Resident	T CD8 Resident
SAFB	0.8518	0.1482	1.74879	0.000110162	0.00011999	0	0.25	-0.0603289	-0.0439243	1.35821	-4.69217	4.87368	0.157853	0.32061	0.126283	0.223919	0.96817	1.23632	Psoriasis	Healthy	skin	skin	T CD8 Resident	T CD8 Resident
TMEM245	0.8518	0.1482	1.74879	9.82421e-05	7.3768e-05	0	0.25	0.656014	0.609034	1.32309	-3.26087	5.58239	0.116022	0.226463	0.0765588	0.119593	0.589163	0.694262	Psoriasis	Healthy	skin	skin	T CD8 Resident	T CD8 Resident
TAF9	0.8518	0.1482	1.74879	9.7426e-05	6.6228e-05	0	0.25	0.65891	0.586734	1.32917	-3.43576	5.53922	0.127861	0.157761	0.116811	0.13486	1.0329	0.712286	Psoriasis	Healthy	skin	skin	T CD8 Resident	T CD8 Resident
ATP5F1A	0.8518	0.1482	1.74879	0.000277842	0.000166167	0	0.25	0.675319	0.709629	0.893149	-2.27436	3.65609	0.341752	0.407124	0.262826	0.290076	2.71296	1.54357	Psoriasis	Healthy	skin	skin	T CD8 Resident	T CD8 Resident
SELENOM	0.8518	0.1482	1.74879	0.000140332	0.000125453	0	0.25	0.268404	0.205861	1.47725	-5.47307	5.07437	0.164167	0.310432	0.147593	0.231552	1.4761	1.28977	Psoriasis	Healthy	skin	skin	T CD8 Resident	T CD8 Resident
PARP14	0.8518	0.1482	1.74879	0.000142106	9.41185e-05	0	0.25	0.421111	0.351015	1.33331	-4.21728	4.86637	0.168903	0.208651	0.126283	0.160305	1.22868	0.937053	Psoriasis	Healthy	skin	skin	T CD8 Resident	T CD8 Resident
KDM5B	0.8518	0.1482	1.74879	0.000105746	9.89336e-05	0	0.25	0.315458	0.241286	1.34709	-4.65127	5.91765	0.114443	0.183206	0.0805051	0.122137	0.586019	0.650475	Psoriasis	Healthy	skin	skin	T CD8 Resident	T CD8 Resident
DYNLL1	0.8518	0.1482	1.74879	0.00088225	0.0015117	0	0.25	-0.704226	-0.747673	0.930585	-4.02462	3.05585	1.27072	4.11705	0.610892	0.860051	10.8392	16.9803	Psoriasis	Healthy	skin	skin	T CD8 Resident	T CD8 Resident
NDUFB2	0.8518	0.1482	1.74879	0.000397191	0.00026522	0	0.25	0.69469	0.685643	1.12223	-3.44973	4.78952	0.565903	0.666666	0.382005	0.455471	4.61896	2.99736	Psoriasis	Healthy	skin	skin	T CD8 Resident	T CD8 Resident
NTMT1	0.8518	0.1482	1.74879	9.57881e-05	6.83927e-05	0	0.25	0.572416	0.557424	1.12478	-3.04052	5.1482	0.111286	0.185751	0.103394	0.160305	0.932617	0.750574	Psoriasis	Healthy	skin	skin	T CD8 Resident	T CD8 Resident
TSPO	0.8518	0.1482	1.74879	0.000434187	0.000362464	0	0.25	0.401287	0.464289	1.16584	-4.3264	4.03134	0.662983	0.898217	0.433307	0.513995	5.65857	4.17515	Psoriasis	Healthy	skin	skin	T CD8 Resident	T CD8 Resident
CYFIP2	0.8518	0.1482	1.74879	0.000121805	9.05125e-05	0	0.25	0.623179	0.568809	1.33144	-5.96304	4.77566	0.149171	0.211196	0.12944	0.170483	1.11269	0.939266	Psoriasis	Healthy	skin	skin	T CD8 Resident	T CD8 Resident
SYNE2	0.8516	0.1484	1.74721	0.000553162	0.000672222	0	0.25	-0.398741	-0.154385	1.60319	-7.06655	4.70226	0.641672	1.46056	0.305446	0.59542	3.80777	6.10535	Psoriasis	Healthy	skin	skin	T CD8 Resident	T CD8 Resident
RPL4	0.8516	0.1484	1.74721	0.00221969	0.00119522	0	0.25	0.833238	0.812873	1.07752	-3.68167	4.52694	3.34411	2.89313	0.851618	0.824427	28.1672	11.778	Psoriasis	Healthy	skin	skin	T CD8 Resident	T CD8 Resident
LYSMD2	0.8516	0.1484	1.74721	0.000111527	8.32414e-05	0	0.25	0.499225	0.481228	1.30484	-4.4456	4.63351	0.125493	0.198473	0.108129	0.167939	0.984039	0.951383	Psoriasis	Healthy	skin	skin	T CD8 Resident	T CD8 Resident
DNAJC2	0.8516	0.1484	1.74721	7.02367e-05	7.85713e-05	0	0.25	-0.125357	-0.167004	1.39228	-5.08649	4.93583	0.0970796	0.183206	0.0868193	0.160305	0.709039	0.690026	Psoriasis	Healthy	skin	skin	T CD8 Resident	T CD8 Resident
CHCHD3	0.8516	0.1484	1.74721	0.000133132	0.000106421	0	0.25	0.378879	0.395408	1.30009	-5.92674	5.07956	0.126282	0.198473	0.0923441	0.145038	0.745016	0.748485	Psoriasis	Healthy	skin	skin	T CD8 Resident	T CD8 Resident
MLXIP	0.8516	0.1484	1.74721	9.31947e-05	0.000109827	0	0.25	-0.176843	-0.205297	1.36632	-4.30539	5.52884	0.153907	0.259542	0.0923441	0.150127	0.794502	0.97705	Psoriasis	Healthy	skin	skin	T CD8 Resident	T CD8 Resident
RPS6KB2	0.8516	0.1484	1.74721	7.51626e-05	5.75699e-05	0	0.25	0.430666	0.363856	1.35603	-5.01471	6.02695	0.104972	0.111959	0.0947119	0.101781	0.791537	0.560239	Psoriasis	Healthy	skin	skin	T CD8 Resident	T CD8 Resident
CDC123	0.8516	0.1484	1.74721	9.62702e-05	8.7962e-05	0	0.25	0.2502	0.231428	1.27716	-4.26031	5.19536	0.126282	0.203562	0.116022	0.16285	0.993557	0.869441	Psoriasis	Healthy	skin	skin	T CD8 Resident	T CD8 Resident
DESI2	0.8514	0.1486	1.74562	6.9199e-05	5.22773e-05	0	0.25	0.346632	0.416789	1.25952	-3.94151	5.28812	0.0789265	0.139949	0.0718232	0.109415	0.539405	0.550557	Psoriasis	Healthy	skin	skin	T CD8 Resident	T CD8 Resident
ARFGEF1	0.8514	0.1486	1.74562	0.000179078	0.000171298	0	0.25	-0.184695	-0.141891	1.34153	-4.77257	3.91471	0.197317	0.409669	0.123915	0.24173	1.06901	1.49028	Psoriasis	Healthy	skin	skin	T CD8 Resident	T CD8 Resident
NSMCE1	0.8514	0.1486	1.74562	9.16077e-05	6.70069e-05	0	0.25	0.538532	0.563273	1.18633	-3.71541	4.73323	0.114443	0.152672	0.0994475	0.137405	0.93661	0.70672	Psoriasis	Healthy	skin	skin	T CD8 Resident	T CD8 Resident
EIF3D	0.8514	0.1486	1.74562	0.000275436	0.000179903	0	0.25	0.729137	0.742866	1.08616	-3.23657	4.52273	0.35359	0.424936	0.283346	0.340967	2.80203	1.94329	Psoriasis	Healthy	skin	skin	T CD8 Resident	T CD8 Resident
MRPS18C	0.8514	0.1486	1.74562	8.76495e-05	8.7832e-05	0	0.25	0.079226	0.075769	1.23886	-5.21453	5.60126	0.134175	0.226463	0.123915	0.188295	1.18113	1.14654	Psoriasis	Healthy	skin	skin	T CD8 Resident	T CD8 Resident
DCTN3	0.8514	0.1486	1.74562	0.000208379	0.00017638	0	0.25	0.393994	0.462493	1.20591	-5.14729	4.71417	0.278611	0.361323	0.234412	0.302799	2.2745	1.77644	Psoriasis	Healthy	skin	skin	T CD8 Resident	T CD8 Resident
ADAM17	0.8514	0.1486	1.74562	8.55153e-05	7.89846e-05	0	0.25	0.000325022	0.0363998	1.36001	-5.48455	5.87281	0.0883977	0.19084	0.0655091	0.142494	0.553938	0.713952	Psoriasis	Healthy	skin	skin	T CD8 Resident	T CD8 Resident
SCAMP2	0.8512	0.1488	1.74404	0.00013138	8.43501e-05	0	0.25	0.623488	0.625977	1.12457	-3.85243	4.61571	0.155485	0.195929	0.137332	0.167939	1.25941	0.79108	Psoriasis	Healthy	skin	skin	T CD8 Resident	T CD8 Resident
PHIP	0.8512	0.1488	1.74404	0.000166749	0.000139407	0	0.25	0.313796	0.277385	1.3979	-4.58672	5.88857	0.227309	0.315521	0.180742	0.21883	1.81672	1.36959	Psoriasis	Healthy	skin	skin	T CD8 Resident	T CD8 Resident
EPM2AIP1	0.8512	0.1488	1.74404	8.84594e-05	8.77565e-05	0	0.25	0.124982	0.139025	1.34523	-5.25372	4.83548	0.102604	0.173028	0.0962904	0.145038	0.882642	0.833102	Psoriasis	Healthy	skin	skin	T CD8 Resident	T CD8 Resident
MAPRE2	0.8512	0.1488	1.74404	0.000329535	0.00047697	0	0.25	-0.657317	-0.648698	1.12878	-4.99919	3.68896	0.393053	1.03053	0.184688	0.445293	1.92353	4.05651	Psoriasis	Healthy	skin	skin	T CD8 Resident	T CD8 Resident
ABHD12	0.8512	0.1488	1.74404	6.83173e-05	8.90066e-05	0	0.25	-0.273113	-0.327449	1.30246	-4.69591	4.39654	0.077348	0.221374	0.0584057	0.13486	0.431066	0.844763	Psoriasis	Healthy	skin	skin	T CD8 Resident	T CD8 Resident
PRKRIP1	0.8512	0.1488	1.74404	8.82479e-05	7.28932e-05	0	0.25	0.445004	0.473057	1.24424	-4.40671	4.34728	0.100237	0.142494	0.0891871	0.122137	0.743155	0.660327	Psoriasis	Healthy	skin	skin	T CD8 Resident	T CD8 Resident
CCSER2	0.8512	0.1488	1.74404	0.000346501	0.000293994	0	0.25	0.0749098	0.101476	1.30075	-4.24607	4.043	0.397789	0.704834	0.203631	0.356234	2.03089	2.61944	Psoriasis	Healthy	skin	skin	T CD8 Resident	T CD8 Resident
ST8SIA4	0.8512	0.1488	1.74404	0.000133832	9.70968e-05	0	0.25	0.512769	0.459214	1.27071	-4.12557	4.77473	0.157853	0.226463	0.127861	0.178117	1.04023	1.01449	Psoriasis	Healthy	skin	skin	T CD8 Resident	T CD8 Resident
PUF60	0.8512	0.1488	1.74404	0.000144364	0.000108969	0	0.25	0.490288	0.522432	1.13135	-3.16105	3.86513	0.18232	0.251908	0.155485	0.211196	1.52871	1.20271	Psoriasis	Healthy	skin	skin	T CD8 Resident	T CD8 Resident
STXBP3	0.851	0.149	1.74247	7.1173e-05	0.000115002	0	0.25	-0.538137	-0.523518	1.25211	-4.74889	4.14549	0.0907655	0.292621	0.0781373	0.21883	0.641825	1.13507	Psoriasis	Healthy	skin	skin	T CD8 Resident	T CD8 Resident
PSMD1	0.851	0.149	1.74247	7.41244e-05	8.96357e-05	0	0.25	-0.232443	-0.214498	1.36351	-5.91904	4.84894	0.0899762	0.19084	0.0765588	0.147583	0.641062	0.757904	Psoriasis	Healthy	skin	skin	T CD8 Resident	T CD8 Resident
HAX1	0.851	0.149	1.74247	0.000209247	0.000161199	0	0.25	0.446514	0.471725	1.21237	-4.45521	4.42329	0.213102	0.32061	0.185478	0.254453	1.8729	1.41999	Psoriasis	Healthy	skin	skin	T CD8 Resident	T CD8 Resident
RSRC1	0.851	0.149	1.74247	0.000109139	8.15005e-05	0	0.25	0.445405	0.445739	1.23798	-4.97856	5.16271	0.121547	0.195929	0.097869	0.147583	0.720133	0.804449	Psoriasis	Healthy	skin	skin	T CD8 Resident	T CD8 Resident
MED31	0.851	0.149	1.74247	7.13543e-05	0.000105601	0	0.25	-0.424948	-0.486972	1.34446	-6.30158	5.56091	0.0876084	0.236641	0.0765588	0.193384	0.719907	0.974769	Psoriasis	Healthy	skin	skin	T CD8 Resident	T CD8 Resident
BNIP2	0.851	0.149	1.74247	0.000124241	0.000103002	0	0.25	0.525812	0.44853	1.31414	-3.87018	5.33018	0.162589	0.272264	0.141279	0.221374	1.25356	1.1588	Psoriasis	Healthy	skin	skin	T CD8 Resident	T CD8 Resident
FAM117A	0.851	0.149	1.74247	0.000186429	0.000234942	0	0.25	-0.700336	-0.621679	1.28015	-5.13678	2.90961	0.158642	0.493638	0.0970797	0.300254	0.815616	1.94055	Psoriasis	Healthy	skin	skin	T CD8 Resident	T CD8 Resident
ADAM10	0.851	0.149	1.74247	0.000123985	8.06392e-05	0	0.25	0.335601	0.411597	1.21872	-4.12676	5.38484	0.148382	0.201018	0.0931334	0.142494	0.719306	0.655794	Psoriasis	Healthy	skin	skin	T CD8 Resident	T CD8 Resident
DNAJB11	0.8508	0.1492	1.74089	8.97489e-05	9.43599e-05	0	0.25	-0.032789	-0.116035	1.30396	-3.95827	5.22007	0.11839	0.21374	0.104972	0.183206	0.929848	0.897902	Psoriasis	Healthy	skin	skin	T CD8 Resident	T CD8 Resident
SNRPN	0.8508	0.1492	1.74089	0.000178434	0.000180013	0	0.25	0.113692	0.095922	1.41638	-4.99486	5.54827	0.218627	0.353689	0.190213	0.279898	1.77778	1.64803	Psoriasis	Healthy	skin	skin	T CD8 Resident	T CD8 Resident
SDHB	0.8508	0.1492	1.74089	0.00010749	7.29876e-05	0	0.25	0.66533	0.587497	1.31285	-4.37315	5.58547	0.138121	0.170483	0.127861	0.150127	1.15333	0.749649	Psoriasis	Healthy	skin	skin	T CD8 Resident	T CD8 Resident
IP6K2	0.8508	0.1492	1.74089	0.000116146	7.60706e-05	0	0.25	0.555703	0.585527	1.04522	-3.4259	3.83747	0.142068	0.195929	0.116022	0.170483	0.890705	0.735572	Psoriasis	Healthy	skin	skin	T CD8 Resident	T CD8 Resident
PMVK	0.8508	0.1492	1.74089	0.000116996	8.92021e-05	0	0.25	0.32792	0.353405	1.37479	-5.46651	5.12156	0.166535	0.221374	0.144436	0.195929	1.37766	1.02543	Psoriasis	Healthy	skin	skin	T CD8 Resident	T CD8 Resident
OSBPL9	0.8508	0.1492	1.74089	9.34659e-05	0.000127204	0	0.25	-0.347494	-0.376013	1.26204	-5.0535	3.90742	0.114443	0.338422	0.0891871	0.21374	0.68448	1.20836	Psoriasis	Healthy	skin	skin	T CD8 Resident	T CD8 Resident
EIF3J	0.8508	0.1492	1.74089	0.000223089	0.00024226	0	0.25	0.095719	0.10543	1.33263	-4.31468	4.41144	0.29045	0.760813	0.218627	0.384224	2.18428	3.08505	Psoriasis	Healthy	skin	skin	T CD8 Resident	T CD8 Resident
SIRT1	0.8508	0.1492	1.74089	7.6068e-05	0.000112013	0	0.25	-0.65754	-0.611915	1.23418	-4.98936	3.95665	0.092344	0.262086	0.0702447	0.201018	0.551718	1.00749	Psoriasis	Healthy	skin	skin	T CD8 Resident	T CD8 Resident
RBM17	0.8508	0.1492	1.74089	0.000158647	0.000122308	0	0.25	0.569744	0.5914	1.05894	-2.87893	3.43188	0.189424	0.277353	0.159432	0.226463	1.63813	1.24953	Psoriasis	Healthy	skin	skin	T CD8 Resident	T CD8 Resident
RNF5	0.8508	0.1492	1.74089	8.94449e-05	7.87455e-05	0	0.25	0.214323	0.204403	1.29274	-4.39519	4.47629	0.126282	0.167939	0.116811	0.150127	1.08111	0.763161	Psoriasis	Healthy	skin	skin	T CD8 Resident	T CD8 Resident
CCDC6	0.8506	0.1494	1.73931	6.9365e-05	9.34467e-05	0	0.25	-0.500465	-0.463401	1.19352	-5.06568	3.42675	0.0757695	0.206107	0.0639305	0.157761	0.434029	0.785621	Psoriasis	Healthy	skin	skin	T CD8 Resident	T CD8 Resident
ZDHHC18	0.8506	0.1494	1.73931	5.75299e-05	5.55741e-05	0	0.25	0.0932653	0.0697298	1.46763	-6.30556	5.09729	0.089187	0.152672	0.0812944	0.119593	0.671752	0.533567	Psoriasis	Healthy	skin	skin	T CD8 Resident	T CD8 Resident
AKAP17A	0.8506	0.1494	1.73931	7.03798e-05	5.5474e-05	0	0.25	0.474709	0.417637	1.37498	-4.34974	6.2988	0.113654	0.160305	0.104183	0.124682	1.1636	0.698412	Psoriasis	Healthy	skin	skin	T CD8 Resident	T CD8 Resident
SFSWAP	0.8506	0.1494	1.73931	8.59249e-05	8.53876e-05	0	0.25	-0.10258	-0.103477	1.39725	-6.60087	5.42488	0.115233	0.188295	0.0939227	0.16285	0.821725	0.887673	Psoriasis	Healthy	skin	skin	T CD8 Resident	T CD8 Resident
STAT4	0.8506	0.1494	1.73931	0.000488579	0.000416395	0	0.25	0.172972	0.192976	1.36874	-4.402	5.0359	0.549328	1.09415	0.26835	0.43257	3.07683	3.97519	Psoriasis	Healthy	skin	skin	T CD8 Resident	T CD8 Resident
POLR2F	0.8506	0.1494	1.73931	0.00010777	8.1244e-05	0	0.25	0.616502	0.518486	1.37145	-3.80755	6.97976	0.154696	0.211196	0.140489	0.180662	1.33812	1.00895	Psoriasis	Healthy	skin	skin	T CD8 Resident	T CD8 Resident
SMG6	0.8506	0.1494	1.73931	0.000122769	0.000144886	0	0.25	-0.445868	-0.451133	1.32534	-5.62864	4.9763	0.164167	0.343511	0.0994475	0.211196	0.819466	1.2663	Psoriasis	Healthy	skin	skin	T CD8 Resident	T CD8 Resident
HBP1	0.8506	0.1494	1.73931	0.000221383	0.000298986	0	0.25	-0.529352	-0.473753	1.29459	-4.99624	3.97078	0.277822	0.770991	0.195738	0.452926	1.84507	3.02709	Psoriasis	Healthy	skin	skin	T CD8 Resident	T CD8 Resident
EIF6	0.8504	0.1496	1.73774	0.000142497	9.03583e-05	0	0.25	0.766649	0.706851	1.21871	-4.74823	5.22912	0.212313	0.234097	0.190213	0.183206	1.80017	0.956357	Psoriasis	Healthy	skin	skin	T CD8 Resident	T CD8 Resident
TAF12	0.8504	0.1496	1.73774	9.63777e-05	7.55871e-05	0	0.25	0.428577	0.415514	1.30428	-4.60081	5.30805	0.132596	0.180661	0.123125	0.160305	1.05649	0.721267	Psoriasis	Healthy	skin	skin	T CD8 Resident	T CD8 Resident
SLC35E1	0.8504	0.1496	1.73774	5.72345e-05	7.02384e-05	0	0.25	0.0423711	0.079814	1.39847	-5.41941	4.42642	0.0718232	0.175572	0.0662983	0.142494	0.594476	0.811748	Psoriasis	Healthy	skin	skin	T CD8 Resident	T CD8 Resident
MRPS6	0.8504	0.1496	1.73774	0.000173206	0.000157998	0	0.25	0.168183	0.101208	1.48647	-5.26283	5.99145	0.277821	0.486005	0.213102	0.267176	2.49211	1.99153	Psoriasis	Healthy	skin	skin	T CD8 Resident	T CD8 Resident
TLN1	0.8504	0.1496	1.73774	0.000163797	0.000260967	0	0.25	-0.673211	-0.705205	1.00299	-4.2213	3.44563	0.238358	0.605597	0.191792	0.40458	1.86091	2.64608	Psoriasis	Healthy	skin	skin	T CD8 Resident	T CD8 Resident
LITAF	0.8504	0.1496	1.73774	0.000573512	0.000544066	0	0.25	0.048693	0.0516825	1.46235	-4.64041	6.41661	0.775061	1.34097	0.346488	0.470738	4.97063	5.22533	Psoriasis	Healthy	skin	skin	T CD8 Resident	T CD8 Resident
CABIN1	0.8504	0.1496	1.73774	8.97482e-05	7.22734e-05	0	0.25	0.299578	0.333993	1.33258	-4.86371	5.63429	0.102604	0.173028	0.0907656	0.152672	0.703886	0.846896	Psoriasis	Healthy	skin	skin	T CD8 Resident	T CD8 Resident
SENP5	0.8502	0.1498	1.73617	0.000113176	0.000128812	0	0.25	-0.225499	-0.223244	1.2746	-4.99	3.66237	0.138911	0.295165	0.0994475	0.203562	0.769075	1.20203	Psoriasis	Healthy	skin	skin	T CD8 Resident	T CD8 Resident
FXR1	0.8502	0.1498	1.73617	0.000190376	0.000286001	0	0.25	-0.57348	-0.588685	1.09721	-4.51338	3.58411	0.24704	0.722645	0.168114	0.424936	1.42895	2.77545	Psoriasis	Healthy	skin	skin	T CD8 Resident	T CD8 Resident
ZFAND2B	0.8502	0.1498	1.73617	0.000103939	6.331e-05	0	0.25	0.774049	0.764286	1.11201	-3.50225	4.13698	0.133386	0.137405	0.121547	0.127226	1.11055	0.575999	Psoriasis	Healthy	skin	skin	T CD8 Resident	T CD8 Resident
BNIP3L	0.8502	0.1498	1.73617	0.000103864	0.000147303	0	0.25	-0.431483	-0.452167	1.20951	-4.40033	3.69118	0.140489	0.307888	0.116811	0.239186	1.02504	1.29943	Psoriasis	Healthy	skin	skin	T CD8 Resident	T CD8 Resident
ACTN4	0.8502	0.1498	1.73617	0.000365389	0.000599989	0	0.25	-0.782296	-0.781195	1.01593	-4.66496	2.99572	0.479872	1.35878	0.277032	0.590331	2.96586	5.53364	Psoriasis	Healthy	skin	skin	T CD8 Resident	T CD8 Resident
SF3B3	0.85	0.15	1.7346	7.93131e-05	7.17781e-05	0	0.25	0.254678	0.281322	1.21261	-4.19447	4.27604	0.0828728	0.142494	0.0765588	0.117048	0.641913	0.591196	Psoriasis	Healthy	skin	skin	T CD8 Resident	T CD8 Resident
IDH3G	0.85	0.15	1.7346	0.000105635	7.44181e-05	0	0.25	0.504322	0.527433	1.23928	-4.38788	5.09901	0.152328	0.16285	0.1397	0.147583	1.26594	0.644871	Psoriasis	Healthy	skin	skin	T CD8 Resident	T CD8 Resident
MACROH2A1	0.85	0.15	1.7346	0.000149548	0.000112556	0	0.25	0.598228	0.529786	1.32805	-4.29288	4.96165	0.21468	0.274809	0.18311	0.221374	1.80351	1.30163	Psoriasis	Healthy	skin	skin	T CD8 Resident	T CD8 Resident
SETD3	0.85	0.15	1.7346	9.89574e-05	8.63106e-05	0	0.25	0.0668427	0.13964	1.27904	-4.7689	4.45637	0.100237	0.223918	0.0789266	0.165394	0.568325	0.814061	Psoriasis	Healthy	skin	skin	T CD8 Resident	T CD8 Resident
BORCS5	0.85	0.15	1.7346	0.000236244	0.000284625	0	0.25	-0.196563	-0.266833	1.24116	-4.07336	5.10472	0.273875	0.552162	0.144436	0.282443	1.37183	1.80912	Psoriasis	Healthy	skin	skin	T CD8 Resident	T CD8 Resident
TSN	0.85	0.15	1.7346	8.4199e-05	6.37765e-05	0	0.25	0.503465	0.501029	1.18031	-4.17579	4.83576	0.102604	0.147583	0.0931334	0.129771	0.861103	0.696982	Psoriasis	Healthy	skin	skin	T CD8 Resident	T CD8 Resident
BMPR2	0.85	0.15	1.7346	8.52844e-05	0.000106908	0	0.25	-0.517877	-0.5308	1.241	-4.93266	4.37254	0.104183	0.234097	0.0702447	0.16285	0.447453	0.820735	Psoriasis	Healthy	skin	skin	T CD8 Resident	T CD8 Resident
POM121C	0.85	0.15	1.7346	0.00011391	7.85714e-05	0	0.25	0.31107	0.394533	1.20132	-6.42971	4.62715	0.0994474	0.19084	0.0781373	0.137405	0.550862	0.669862	Psoriasis	Healthy	skin	skin	T CD8 Resident	T CD8 Resident
NUCKS1	0.85	0.15	1.7346	0.000264232	0.000207108	0	0.25	0.494358	0.446702	1.29827	-3.53572	5.35906	0.323599	0.496183	0.254144	0.351145	2.70819	2.3571	Psoriasis	Healthy	skin	skin	T CD8 Resident	T CD8 Resident
PARP1	0.85	0.15	1.7346	0.000136427	8.24376e-05	0	0.25	0.748396	0.74786	0.937863	-2.96441	4.05364	0.189424	0.175572	0.151539	0.145038	1.31227	0.732405	Psoriasis	Healthy	skin	skin	T CD8 Resident	T CD8 Resident
SPAG7	0.85	0.15	1.7346	0.000112477	8.92407e-05	0	0.25	0.364786	0.400138	1.21127	-4.02608	4.65561	0.166535	0.226463	0.142857	0.19084	1.39461	1.05181	Psoriasis	Healthy	skin	skin	T CD8 Resident	T CD8 Resident
DDA1	0.85	0.15	1.7346	7.42945e-05	5.78403e-05	0	0.25	0.338183	0.392961	1.22619	-4.42924	4.09101	0.0899762	0.124682	0.0828729	0.104326	0.755635	0.628817	Psoriasis	Healthy	skin	skin	T CD8 Resident	T CD8 Resident
MAP3K3	0.85	0.15	1.7346	7.77981e-05	9.24054e-05	0	0.25	-0.3953	-0.330587	1.33024	-6.041	4.08501	0.0852406	0.198473	0.0686661	0.142494	0.503163	0.818168	Psoriasis	Healthy	skin	skin	T CD8 Resident	T CD8 Resident
SLC20A1	0.85	0.15	1.7346	0.00027707	0.000393448	0	0.25	-0.374504	-0.345469	1.2971	-5.71239	3.5136	0.355958	1.00509	0.198895	0.374046	2.1282	4.08834	Psoriasis	Healthy	skin	skin	T CD8 Resident	T CD8 Resident
PSMC3	0.85	0.15	1.7346	0.000128157	9.38439e-05	0	0.25	0.483674	0.394815	1.37384	-4.50531	5.96799	0.137332	0.195929	0.125493	0.157761	1.13447	0.971747	Psoriasis	Healthy	skin	skin	T CD8 Resident	T CD8 Resident
PRPF39	0.8498	0.1502	1.73303	7.06508e-05	9.13225e-05	0	0.25	-0.412267	-0.402812	1.25702	-5.47791	3.66874	0.074191	0.167939	0.0670876	0.137405	0.448064	0.678182	Psoriasis	Healthy	skin	skin	T CD8 Resident	T CD8 Resident
MLLT6	0.8498	0.1502	1.73303	0.000153846	0.000151751	0	0.25	0.117559	0.204434	1.19406	-5.11847	3.80974	0.179163	0.328244	0.147593	0.259542	1.29395	1.54514	Psoriasis	Healthy	skin	skin	T CD8 Resident	T CD8 Resident
RAB8A	0.8498	0.1502	1.73303	8.50728e-05	9.33028e-05	0	0.25	-0.144929	-0.204736	1.31882	-5.20131	4.94499	0.141278	0.239185	0.127072	0.211196	1.25225	1.07354	Psoriasis	Healthy	skin	skin	T CD8 Resident	T CD8 Resident
BCL7C	0.8498	0.1502	1.73303	0.00012361	0.000155294	0	0.25	-0.23178	-0.225765	1.3114	-4.93724	4.65544	0.151539	0.310432	0.131018	0.272265	1.09981	1.44495	Psoriasis	Healthy	skin	skin	T CD8 Resident	T CD8 Resident
PBDC1	0.8498	0.1502	1.73303	0.000103531	8.49269e-05	0	0.25	0.495586	0.496716	1.19278	-4.33771	4.76347	0.132596	0.236641	0.115233	0.185751	1.05669	0.962226	Psoriasis	Healthy	skin	skin	T CD8 Resident	T CD8 Resident
VDAC3	0.8498	0.1502	1.73303	0.000174341	0.000118236	0	0.25	0.617275	0.61702	1.20189	-4.50332	4.83274	0.181531	0.251908	0.157853	0.208651	1.34819	1.10247	Psoriasis	Healthy	skin	skin	T CD8 Resident	T CD8 Resident
TNIP2	0.8498	0.1502	1.73303	0.000101497	7.82117e-05	0	0.25	0.42441	0.34032	1.34967	-4.43688	5.0546	0.125493	0.155216	0.117601	0.129771	1.08065	0.653787	Psoriasis	Healthy	skin	skin	T CD8 Resident	T CD8 Resident
RBX1	0.8498	0.1502	1.73303	0.000391718	0.000258862	0	0.25	0.629222	0.648321	1.02936	-4.39367	4.11934	0.498815	0.623409	0.353591	0.412214	4.18407	2.74998	Psoriasis	Healthy	skin	skin	T CD8 Resident	T CD8 Resident
PTPN11	0.8498	0.1502	1.73303	7.42306e-05	7.18645e-05	0	0.25	-0.160403	-0.157096	1.284	-4.99578	3.74691	0.102604	0.155216	0.0828729	0.129771	0.553682	0.602878	Psoriasis	Healthy	skin	skin	T CD8 Resident	T CD8 Resident
LRRFIP1	0.8496	0.1504	1.73147	0.000558645	0.000966501	0	0.25	-0.732554	-0.748198	1.02449	-4.37434	2.96745	0.776638	2.23919	0.424625	0.681934	5.30267	8.22835	Psoriasis	Healthy	skin	skin	T CD8 Resident	T CD8 Resident
MAGT1	0.8496	0.1504	1.73147	7.67541e-05	8.87493e-05	0	0.25	0.0812057	0.0793095	1.39342	-4.69992	5.13375	0.0789265	0.167939	0.0686661	0.132316	0.608263	0.652878	Psoriasis	Healthy	skin	skin	T CD8 Resident	T CD8 Resident
HM13	0.8496	0.1504	1.73147	0.000116275	7.50176e-05	0	0.25	0.584555	0.585697	1.17895	-3.26261	5.15794	0.159432	0.183206	0.134175	0.170483	1.14462	0.7768	Psoriasis	Healthy	skin	skin	T CD8 Resident	T CD8 Resident
H1-2	0.8496	0.1504	1.73147	0.000149946	0.000114095	0	0.25	0.471596	0.460671	1.23612	-4.19582	4.98924	0.221784	0.315521	0.155485	0.211196	1.97706	1.4451	Psoriasis	Healthy	skin	skin	T CD8 Resident	T CD8 Resident
UBAC2	0.8496	0.1504	1.73147	0.000317705	0.000220884	0	0.25	0.640512	0.67801	1.06785	-3.47767	4.20983	0.325966	0.419847	0.187845	0.272265	1.75694	1.69392	Psoriasis	Healthy	skin	skin	T CD8 Resident	T CD8 Resident
FAM174C	0.8494	0.1506	1.7299	0.000100441	6.8036e-05	0	0.25	0.513618	0.552667	1.17356	-5.1013	4.95814	0.140489	0.195929	0.132597	0.167939	1.51585	0.88719	Psoriasis	Healthy	skin	skin	T CD8 Resident	T CD8 Resident
TRAK1	0.8494	0.1506	1.7299	8.46031e-05	8.78207e-05	0	0.25	0.0246611	-0.0212049	1.34458	-5.0993	6.69543	0.0962904	0.173028	0.0528808	0.111959	0.389973	0.570155	Psoriasis	Healthy	skin	skin	T CD8 Resident	T CD8 Resident
RPS10	0.8494	0.1506	1.7299	0.00206877	0.00272846	0	0.25	-0.286367	-0.28402	1.24096	-4.60052	3.39411	2.80505	7.19593	0.765588	0.936387	21.4856	33.6472	Psoriasis	Healthy	skin	skin	T CD8 Resident	T CD8 Resident
HELZ	0.8494	0.1506	1.7299	0.000167012	0.000179106	0	0.25	-0.104656	-0.0466213	1.32938	-5.35805	4.94197	0.216259	0.475826	0.146014	0.267176	1.20115	1.80727	Psoriasis	Healthy	skin	skin	T CD8 Resident	T CD8 Resident
TMEM219	0.8494	0.1506	1.7299	0.000132332	0.000110154	0	0.25	0.299406	0.332041	1.24306	-4.19383	4.4788	0.194949	0.254453	0.17206	0.206107	1.73467	1.08567	Psoriasis	Healthy	skin	skin	T CD8 Resident	T CD8 Resident
XIAP	0.8494	0.1506	1.7299	8.29746e-05	9.90696e-05	0	0.25	-0.387178	-0.272422	1.41504	-5.62115	4.19361	0.0970796	0.236641	0.0805051	0.160305	0.678288	0.966131	Psoriasis	Healthy	skin	skin	T CD8 Resident	T CD8 Resident
SLC38A1	0.8494	0.1506	1.7299	0.000493234	0.000766164	0	0.25	-0.637984	-0.67164	1.11107	-5.28287	4.19861	0.625888	1.82188	0.317285	0.618321	3.57964	6.42068	Psoriasis	Healthy	skin	skin	T CD8 Resident	T CD8 Resident
HTATSF1	0.8494	0.1506	1.7299	6.20776e-05	6.79969e-05	0	0.25	-0.00843823	-0.0597291	1.36173	-4.28399	5.08103	0.108129	0.203562	0.0947119	0.150127	0.871536	0.937261	Psoriasis	Healthy	skin	skin	T CD8 Resident	T CD8 Resident
CYB5A	0.8494	0.1506	1.7299	7.30542e-05	5.48531e-05	0	0.25	0.61213	0.597725	1.22109	-3.84001	5.01681	0.089187	0.145038	0.0773481	0.122137	0.748065	0.66	Psoriasis	Healthy	skin	skin	T CD8 Resident	T CD8 Resident
GATA3	0.8494	0.1506	1.7299	0.000244718	0.000381129	0	0.25	-0.571227	-0.636451	1.22175	-4.5364	5.47419	0.318074	0.852416	0.21547	0.402036	2.36211	3.51802	Psoriasis	Healthy	skin	skin	T CD8 Resident	T CD8 Resident
IER2	0.8494	0.1506	1.7299	0.000911784	0.00102953	0	0.25	-0.101363	-0.0986371	1.37453	-5.1088	6.03839	1.16812	1.96183	0.519337	0.664122	9.66114	9.23617	Psoriasis	Healthy	skin	skin	T CD8 Resident	T CD8 Resident
AP3S1	0.8494	0.1506	1.7299	0.000151835	0.000110075	0	0.25	0.464024	0.486992	1.14841	-4.03269	5.51044	0.191002	0.236641	0.167324	0.208651	1.54589	0.962142	Psoriasis	Healthy	skin	skin	T CD8 Resident	T CD8 Resident
MRPS12	0.8492	0.1508	1.72834	0.000100341	7.90245e-05	0	0.25	0.378134	0.361959	1.29194	-4.22404	4.78679	0.142857	0.193384	0.125493	0.170483	1.18206	0.927584	Psoriasis	Healthy	skin	skin	T CD8 Resident	T CD8 Resident
MLLT3	0.8492	0.1508	1.72834	0.000261204	0.000294436	0	0.25	0.0703897	-0.0364528	1.46636	-6.27047	6.48503	0.318073	0.608142	0.1397	0.234097	1.31435	1.97391	Psoriasis	Healthy	skin	skin	T CD8 Resident	T CD8 Resident
RTCA	0.8492	0.1508	1.72834	0.000102545	7.58306e-05	0	0.25	0.423003	0.391155	1.35599	-4.63017	5.53457	0.119968	0.198473	0.10734	0.175573	0.911917	0.74004	Psoriasis	Healthy	skin	skin	T CD8 Resident	T CD8 Resident
SELENOI	0.8492	0.1508	1.72834	8.33879e-05	6.75899e-05	0	0.25	0.20371	0.262711	1.2522	-5.27339	4.07199	0.0718232	0.157761	0.0560379	0.109415	0.374917	0.564133	Psoriasis	Healthy	skin	skin	T CD8 Resident	T CD8 Resident
NCL	0.8492	0.1508	1.72834	0.000485952	0.000811447	0	0.25	-0.634923	-0.603984	1.19208	-4.68596	2.90969	0.63378	2.17048	0.377269	0.699746	4.62054	8.68326	Psoriasis	Healthy	skin	skin	T CD8 Resident	T CD8 Resident
LEMD3	0.8492	0.1508	1.72834	9.88969e-05	8.91455e-05	0	0.25	0.279388	0.210368	1.36776	-4.34123	6.1833	0.095501	0.21374	0.0789266	0.139949	0.516724	0.725349	Psoriasis	Healthy	skin	skin	T CD8 Resident	T CD8 Resident
TRAPPC10	0.8492	0.1508	1.72834	0.000121808	0.000155541	0	0.25	-0.439881	-0.461697	1.39831	-5.44336	5.13001	0.136543	0.302799	0.102605	0.203562	0.715584	1.18192	Psoriasis	Healthy	skin	skin	T CD8 Resident	T CD8 Resident
CEBPZ	0.8492	0.1508	1.72834	0.000110725	0.000188436	0	0.25	-0.605449	-0.535676	1.32119	-5.21354	3.73779	0.1397	0.524172	0.123915	0.35369	1.20027	2.26943	Psoriasis	Healthy	skin	skin	T CD8 Resident	T CD8 Resident
RHOC	0.849	0.151	1.72678	0.000184663	0.000113576	0	0.25	0.695192	0.691267	1.06203	-3.82139	4.67204	0.262036	0.262086	0.218627	0.216285	2.18726	1.12625	Psoriasis	Healthy	skin	skin	T CD8 Resident	T CD8 Resident
MBTPS1	0.849	0.151	1.72678	5.65805e-05	9.05832e-05	0	0.25	-0.612557	-0.579258	1.26293	-5.7807	3.89559	0.0670876	0.206107	0.062352	0.160305	0.544053	0.85517	Psoriasis	Healthy	skin	skin	T CD8 Resident	T CD8 Resident
PBRM1	0.849	0.151	1.72678	0.000151588	0.000142082	0	0.25	0.0740582	0.128931	1.47112	-6.46261	5.37344	0.15075	0.307888	0.105762	0.203562	0.872216	1.32245	Psoriasis	Healthy	skin	skin	T CD8 Resident	T CD8 Resident
RPS21	0.849	0.151	1.72678	0.00374084	0.00600879	0	0.25	-0.686314	-0.695087	0.9888	-3.9214	2.66957	4.67718	13.6641	0.887924	0.987277	33.6464	60.2467	Psoriasis	Healthy	skin	skin	T CD8 Resident	T CD8 Resident
CNPY3	0.849	0.151	1.72678	7.91323e-05	7.01037e-05	0	0.25	0.227798	0.266261	1.23342	-4.24501	4.54607	0.0970796	0.152672	0.0891871	0.142494	0.827719	0.670566	Psoriasis	Healthy	skin	skin	T CD8 Resident	T CD8 Resident
PRMT1	0.849	0.151	1.72678	0.000166522	0.000103629	0	0.25	0.685589	0.695628	1.08426	-4.07139	4.59265	0.194159	0.254453	0.168114	0.201018	1.41087	1.06967	Psoriasis	Healthy	skin	skin	T CD8 Resident	T CD8 Resident
FAM118A	0.849	0.151	1.72678	0.000128949	0.000125054	0	0.25	0.0831972	0.0929036	1.44417	-4.81017	6.09184	0.160221	0.290076	0.127861	0.195929	1.17535	1.05514	Psoriasis	Healthy	skin	skin	T CD8 Resident	T CD8 Resident
HECTD1	0.849	0.151	1.72678	0.000123928	0.00011212	0	0.25	0.301846	0.150904	1.45382	-4.37104	5.718	0.157853	0.231552	0.122336	0.170483	1.06504	0.968291	Psoriasis	Healthy	skin	skin	T CD8 Resident	T CD8 Resident
LPIN1	0.849	0.151	1.72678	0.000157905	0.000113922	0	0.25	0.659636	0.635745	1.23116	-3.59358	4.99038	0.19337	0.249364	0.154696	0.183206	1.43706	1.03565	Psoriasis	Healthy	skin	skin	T CD8 Resident	T CD8 Resident
SPATS2L	0.849	0.151	1.72678	0.000114765	0.000105737	0	0.25	0.229966	0.223075	1.30333	-4.1622	5.51994	0.112076	0.221374	0.0883978	0.152672	0.790834	0.832657	Psoriasis	Healthy	skin	skin	T CD8 Resident	T CD8 Resident
CDC25B	0.849	0.151	1.72678	0.000103399	8.43233e-05	0	0.25	0.422866	0.45069	1.26133	-4.92768	4.76346	0.14996	0.170483	0.127861	0.139949	1.0928	0.755665	Psoriasis	Healthy	skin	skin	T CD8 Resident	T CD8 Resident
ADRM1	0.849	0.151	1.72678	0.000172705	0.000108805	0	0.25	0.758581	0.751358	1.01218	-2.75179	4.3277	0.253354	0.325699	0.220994	0.246819	2.13219	1.4192	Psoriasis	Healthy	skin	skin	T CD8 Resident	T CD8 Resident
NSMCE2	0.849	0.151	1.72678	0.000149135	9.30286e-05	0	0.25	0.540704	0.569354	1.10309	-3.16951	4.76639	0.134964	0.19084	0.0939227	0.145038	0.793354	0.68889	Psoriasis	Healthy	skin	skin	T CD8 Resident	T CD8 Resident
R3HDM2	0.8488	0.1512	1.72522	0.000142867	0.000129939	0	0.25	-0.0818017	-0.0425525	1.25222	-4.91956	3.77122	0.155485	0.254453	0.119179	0.198473	0.965254	1.05038	Psoriasis	Healthy	skin	skin	T CD8 Resident	T CD8 Resident
PRRC2A	0.8488	0.1512	1.72522	7.3852e-05	6.55052e-05	0	0.25	0.266706	0.300991	1.32386	-5.13673	5.40271	0.0947118	0.16285	0.0883978	0.137405	0.742039	0.682001	Psoriasis	Healthy	skin	skin	T CD8 Resident	T CD8 Resident
CREB1	0.8488	0.1512	1.72522	0.000152343	0.000110245	0	0.25	0.467908	0.509437	1.28678	-4.86261	5.47094	0.163378	0.21374	0.130229	0.167939	1.10389	1.12487	Psoriasis	Healthy	skin	skin	T CD8 Resident	T CD8 Resident
ZBTB8OS	0.8488	0.1512	1.72522	8.30458e-05	7.90764e-05	0	0.25	0.0527489	0.0945649	1.25232	-4.6856	4.03339	0.112076	0.152672	0.0939227	0.132316	0.899134	0.651203	Psoriasis	Healthy	skin	skin	T CD8 Resident	T CD8 Resident
STAT3	0.8488	0.1512	1.72522	0.000392864	0.000374794	0	0.25	0.187689	0.180794	1.24753	-3.69823	5.11139	0.534331	0.854961	0.32281	0.427481	3.81038	3.17597	Psoriasis	Healthy	skin	skin	T CD8 Resident	T CD8 Resident
SLK	0.8488	0.1512	1.72522	9.72281e-05	0.000132132	0	0.25	-0.490102	-0.459177	1.23831	-5.49364	4.28091	0.109708	0.274809	0.0883978	0.19084	0.619902	1.03282	Psoriasis	Healthy	skin	skin	T CD8 Resident	T CD8 Resident
TAGAP	0.8488	0.1512	1.72522	0.000287662	0.000305571	0	0.25	-0.193859	-0.20677	1.25656	-4.60409	4.69214	0.411207	0.768447	0.26914	0.424936	3.23063	3.32942	Psoriasis	Healthy	skin	skin	T CD8 Resident	T CD8 Resident
EIF2S2	0.8488	0.1512	1.72522	0.000107207	0.000115347	0	0.25	0.00696181	-0.00916338	1.35415	-5.40989	5.2405	0.195738	0.371501	0.164167	0.244275	1.91638	1.72441	Psoriasis	Healthy	skin	skin	T CD8 Resident	T CD8 Resident
MRPL54	0.8488	0.1512	1.72522	0.000151199	0.000124389	0	0.25	0.383969	0.311273	1.43242	-5.23057	5.39414	0.21468	0.290076	0.18232	0.236641	1.85888	1.39293	Psoriasis	Healthy	skin	skin	T CD8 Resident	T CD8 Resident
NAA20	0.8486	0.1514	1.72366	9.00689e-05	6.26298e-05	0	0.25	0.675287	0.664275	1.13052	-3.8365	4.94882	0.119968	0.157761	0.114444	0.139949	0.986713	0.590938	Psoriasis	Healthy	skin	skin	T CD8 Resident	T CD8 Resident
PNPLA8	0.8486	0.1514	1.72366	0.000112629	0.00018274	0	0.25	-0.759203	-0.70405	1.18254	-4.85134	2.98812	0.159432	0.450381	0.123915	0.323155	1.09538	1.81526	Psoriasis	Healthy	skin	skin	T CD8 Resident	T CD8 Resident
CARD19	0.8486	0.1514	1.72366	0.000168976	0.000221508	0	0.25	-0.264975	-0.32151	1.26862	-4.43371	5.21573	0.211523	0.442748	0.18311	0.320611	1.77977	2.07796	Psoriasis	Healthy	skin	skin	T CD8 Resident	T CD8 Resident
PKM	0.8486	0.1514	1.72366	0.000678228	0.000417939	0	0.25	0.563289	0.567934	1.11259	-2.85476	4.72695	0.892661	0.875317	0.459353	0.506361	6.87906	3.74397	Psoriasis	Healthy	skin	skin	T CD8 Resident	T CD8 Resident
VPS29	0.8486	0.1514	1.72366	0.000221932	0.000163792	0	0.25	0.52015	0.511871	1.26207	-4.05532	4.53573	0.291239	0.407124	0.24704	0.3257	2.45988	1.86668	Psoriasis	Healthy	skin	skin	T CD8 Resident	T CD8 Resident
CCDC90B	0.8486	0.1514	1.72366	6.57083e-05	4.77639e-05	0	0.25	0.507859	0.533343	1.2047	-5.23757	5.4638	0.0970796	0.119593	0.08603	0.111959	0.808955	0.517237	Psoriasis	Healthy	skin	skin	T CD8 Resident	T CD8 Resident
HIF1A	0.8486	0.1514	1.72366	0.000214485	0.000172618	0	0.25	0.305586	0.355057	1.24909	-4.38302	4.89802	0.271508	0.40458	0.190213	0.282443	1.74474	1.52009	Psoriasis	Healthy	skin	skin	T CD8 Resident	T CD8 Resident
CD6	0.8486	0.1514	1.72366	0.000321744	0.000234827	0	0.25	0.502692	0.519689	1.19971	-4.67155	4.51565	0.421467	0.541984	0.24783	0.295165	2.66565	2.17876	Psoriasis	Healthy	skin	skin	T CD8 Resident	T CD8 Resident
NAPA	0.8486	0.1514	1.72366	0.000109455	0.000122089	0	0.25	-0.244429	-0.268762	1.29031	-4.98441	4.84842	0.148382	0.277353	0.130229	0.223919	1.3334	1.14482	Psoriasis	Healthy	skin	skin	T CD8 Resident	T CD8 Resident
SHOC2	0.8486	0.1514	1.72366	0.00015018	0.000239346	0	0.25	-0.838646	-0.764596	1.06577	-4.82507	2.19335	0.180742	0.53435	0.123915	0.35369	1.06926	2.07097	Psoriasis	Healthy	skin	skin	T CD8 Resident	T CD8 Resident
SLF1	0.8486	0.1514	1.72366	0.000205441	0.000191736	0	0.25	0.0950272	0.108207	1.3691	-5.11005	5.94813	0.270718	0.358778	0.176006	0.254453	1.95718	1.7485	Psoriasis	Healthy	skin	skin	T CD8 Resident	T CD8 Resident
OXCT1	0.8486	0.1514	1.72366	8.30054e-05	0.000119989	0	0.25	-0.655258	-0.661222	1.10668	-4.32929	4.74268	0.0749802	0.208651	0.062352	0.150127	0.427453	0.826645	Psoriasis	Healthy	skin	skin	T CD8 Resident	T CD8 Resident
RNF113A	0.8484	0.1516	1.72211	7.14903e-05	0.000104435	0	0.25	-0.313824	-0.266776	1.26905	-5.63024	3.18444	0.0899762	0.229007	0.0812944	0.173028	0.871599	1.20539	Psoriasis	Healthy	skin	skin	T CD8 Resident	T CD8 Resident
TMEM263	0.8484	0.1516	1.72211	0.000103695	8.71355e-05	0	0.25	0.206719	0.191272	1.3131	-3.95622	4.67024	0.12865	0.251908	0.097869	0.165394	0.771935	0.997242	Psoriasis	Healthy	skin	skin	T CD8 Resident	T CD8 Resident
RASA2	0.8484	0.1516	1.72211	0.000377983	0.000524807	0	0.25	-0.516473	-0.563582	1.13522	-4.02061	4.39638	0.500394	1.12977	0.177585	0.396947	2.01262	3.836	Psoriasis	Healthy	skin	skin	T CD8 Resident	T CD8 Resident
ASNSD1	0.8484	0.1516	1.72211	7.41622e-05	6.21445e-05	0	0.25	0.517709	0.453164	1.3153	-3.91583	5.44857	0.109708	0.173028	0.104183	0.142494	0.918981	0.750244	Psoriasis	Healthy	skin	skin	T CD8 Resident	T CD8 Resident
EIF2S3	0.8484	0.1516	1.72211	0.000247156	0.000199033	0	0.25	0.135399	0.134571	1.27203	-4.85452	4.6964	0.243094	0.460559	0.174428	0.328244	1.51637	1.85599	Psoriasis	Healthy	skin	skin	T CD8 Resident	T CD8 Resident
SRSF6	0.8484	0.1516	1.72211	0.000158648	0.000128578	0	0.25	0.457437	0.443982	1.17182	-3.38549	4.62221	0.180742	0.302799	0.154696	0.236641	1.43225	1.42944	Psoriasis	Healthy	skin	skin	T CD8 Resident	T CD8 Resident
ITM2A	0.8484	0.1516	1.72211	0.00050697	0.000557875	0	0.25	-0.164188	-0.199286	1.20556	-3.91665	3.62836	0.70955	1.33842	0.374901	0.506361	5.43202	5.72275	Psoriasis	Healthy	skin	skin	T CD8 Resident	T CD8 Resident
RABEP1	0.8484	0.1516	1.72211	0.000131754	9.98106e-05	0	0.25	0.247709	0.330035	1.16529	-5.56232	4.52426	0.14996	0.246819	0.111287	0.175573	0.820654	0.98603	Psoriasis	Healthy	skin	skin	T CD8 Resident	T CD8 Resident
CHP1	0.8484	0.1516	1.72211	9.23265e-05	0.000118598	0	0.25	-0.137905	-0.26585	1.20097	-3.87377	4.45546	0.134175	0.264631	0.108129	0.183206	0.874384	1.05585	Psoriasis	Healthy	skin	skin	T CD8 Resident	T CD8 Resident
COPB1	0.8482	0.1518	1.72055	0.000162314	0.000157832	0	0.25	0.229554	0.158212	1.33956	-3.92085	5.07644	0.202842	0.346056	0.134964	0.221374	1.15037	1.18331	Psoriasis	Healthy	skin	skin	T CD8 Resident	T CD8 Resident
LNPEP	0.8482	0.1518	1.72055	0.000161793	0.00015814	0	0.25	0.142272	0.182384	1.33259	-4.78103	5.12885	0.220205	0.346056	0.170481	0.234097	1.52164	1.49339	Psoriasis	Healthy	skin	skin	T CD8 Resident	T CD8 Resident
ODF2L	0.8482	0.1518	1.72055	0.00014531	0.000114271	0	0.25	0.409484	0.417584	1.17847	-3.69894	4.73376	0.176006	0.239185	0.148382	0.185751	1.45758	1.08895	Psoriasis	Healthy	skin	skin	T CD8 Resident	T CD8 Resident
SSBP1	0.8482	0.1518	1.72055	0.000243753	0.000194436	0	0.25	0.428139	0.425817	1.30976	-4.47239	4.68865	0.338595	0.541984	0.271507	0.37659	2.93977	2.37796	Psoriasis	Healthy	skin	skin	T CD8 Resident	T CD8 Resident
STUB1	0.8482	0.1518	1.72055	0.000119437	9.08388e-05	0	0.25	0.587496	0.570006	1.26028	-5.35655	5.43896	0.209945	0.274809	0.181531	0.226463	1.98037	1.42201	Psoriasis	Healthy	skin	skin	T CD8 Resident	T CD8 Resident
HNRNPH3	0.848	0.152	1.719	0.000157982	0.000286063	0	0.25	-0.799684	-0.796487	0.851252	-3.72668	2.14323	0.232044	0.704834	0.212313	0.417303	2.1163	3.0274	Psoriasis	Healthy	skin	skin	T CD8 Resident	T CD8 Resident
SPIDR	0.848	0.152	1.719	0.000186523	0.000151007	0	0.25	0.0080499	0.0989833	1.4137	-5.83732	5.46099	0.198106	0.353689	0.0986582	0.193384	0.760984	1.21969	Psoriasis	Healthy	skin	skin	T CD8 Resident	T CD8 Resident
TMEM14B	0.848	0.152	1.719	0.00013887	0.000130356	0	0.25	0.241366	0.283813	1.36141	-5.87073	6.20219	0.212313	0.307888	0.191002	0.256997	1.86014	1.36178	Psoriasis	Healthy	skin	skin	T CD8 Resident	T CD8 Resident
RNF38	0.848	0.152	1.719	0.000168521	0.000222572	0	0.25	-0.368635	-0.395835	1.22013	-4.20784	3.65816	0.224152	0.435114	0.113654	0.226463	0.961705	1.49136	Psoriasis	Healthy	skin	skin	T CD8 Resident	T CD8 Resident
SREK1IP1	0.848	0.152	1.719	0.0001087	8.44365e-05	0	0.25	0.416056	0.32725	1.44201	-4.90933	5.89921	0.132597	0.195929	0.116811	0.170483	1.1753	0.894171	Psoriasis	Healthy	skin	skin	T CD8 Resident	T CD8 Resident
SLIRP	0.848	0.152	1.719	0.000133265	8.70252e-05	0	0.25	0.73058	0.690188	1.17582	-3.68138	5.19581	0.17206	0.218829	0.153118	0.198473	1.46626	0.928135	Psoriasis	Healthy	skin	skin	T CD8 Resident	T CD8 Resident
SEC31A	0.848	0.152	1.719	0.000139743	0.000123221	0	0.25	0.107963	0.139671	1.2506	-4.2729	4.23812	0.149171	0.325699	0.108919	0.21883	0.879137	1.34083	Psoriasis	Healthy	skin	skin	T CD8 Resident	T CD8 Resident
PTDSS1	0.848	0.152	1.719	0.000106369	7.8455e-05	0	0.25	0.690212	0.661928	1.17318	-3.98699	4.53901	0.112076	0.180661	0.0883978	0.124682	0.785956	0.615682	Psoriasis	Healthy	skin	skin	T CD8 Resident	T CD8 Resident
SNTB2	0.848	0.152	1.719	8.3157e-05	9.61852e-05	0	0.25	-0.303469	-0.179752	1.2919	-5.22274	3.47434	0.0994474	0.246819	0.0789266	0.175573	0.61747	0.942239	Psoriasis	Healthy	skin	skin	T CD8 Resident	T CD8 Resident
MBD4	0.848	0.152	1.719	9.08535e-05	8.78165e-05	0	0.25	0.218302	0.202333	1.23354	-4.54189	4.85294	0.115233	0.195929	0.106551	0.170483	0.927995	0.746113	Psoriasis	Healthy	skin	skin	T CD8 Resident	T CD8 Resident
VAMP2	0.8478	0.1522	1.71745	0.000325224	0.000184859	0	0.25	0.66645	0.714534	0.996712	-3.64129	3.48933	0.501182	0.45547	0.371744	0.343511	5.05105	2.24624	Psoriasis	Healthy	skin	skin	T CD8 Resident	T CD8 Resident
JADE2	0.8478	0.1522	1.71745	0.000106807	0.000139739	0	0.25	-0.489429	-0.386222	1.36037	-5.62935	3.53297	0.104972	0.338422	0.0836622	0.229008	0.696283	1.27911	Psoriasis	Healthy	skin	skin	T CD8 Resident	T CD8 Resident
CYCS	0.8478	0.1522	1.71745	0.000512378	0.000361003	0	0.25	0.596485	0.6191	1.18551	-3.06659	4.14558	0.812944	1.05852	0.436464	0.516539	6.90206	4.70674	Psoriasis	Healthy	skin	skin	T CD8 Resident	T CD8 Resident
TSEN54	0.8478	0.1522	1.71745	0.00014927	0.000106074	0	0.25	0.514722	0.545744	1.17032	-3.80258	4.9906	0.160221	0.229007	0.134175	0.188295	1.17695	0.994022	Psoriasis	Healthy	skin	skin	T CD8 Resident	T CD8 Resident
CCDC107	0.8478	0.1522	1.71745	0.000320348	0.000228807	0	0.25	0.389021	0.414754	1.25945	-4.18197	4.82084	0.518547	0.597964	0.359905	0.379135	4.7348	2.70647	Psoriasis	Healthy	skin	skin	T CD8 Resident	T CD8 Resident
BCL7B	0.8478	0.1522	1.71745	9.66127e-05	6.26306e-05	0	0.25	0.626198	0.624149	1.15785	-3.50743	4.28556	0.142068	0.160305	0.130229	0.139949	1.12206	0.714508	Psoriasis	Healthy	skin	skin	T CD8 Resident	T CD8 Resident
CARD8	0.8478	0.1522	1.71745	0.000151066	9.1645e-05	0	0.25	0.80973	0.781175	1.00585	-3.32958	4.78496	0.184688	0.180661	0.152328	0.16285	1.48835	0.76156	Psoriasis	Healthy	skin	skin	T CD8 Resident	T CD8 Resident
HPRT1	0.8476	0.1524	1.7159	0.000125021	7.35286e-05	0	0.25	0.810208	0.784736	0.885991	-2.42875	4.67467	0.168114	0.170483	0.144436	0.139949	1.23766	0.677605	Psoriasis	Healthy	skin	skin	T CD8 Resident	T CD8 Resident
CNN2	0.8476	0.1524	1.7159	0.000241355	0.00018567	0	0.25	0.397917	0.466046	1.09134	-3.68384	3.69754	0.320441	0.419847	0.253354	0.3257	2.63125	1.81959	Psoriasis	Healthy	skin	skin	T CD8 Resident	T CD8 Resident
CNOT9	0.8476	0.1524	1.7159	9.96612e-05	7.00092e-05	0	0.25	0.434236	0.40264	1.28211	-3.86058	5.87965	0.108129	0.165394	0.0876085	0.150127	0.67372	0.68812	Psoriasis	Healthy	skin	skin	T CD8 Resident	T CD8 Resident
LAMP1	0.8476	0.1524	1.7159	0.000168818	0.000109846	0	0.25	0.637577	0.667015	1.00273	-2.73644	4.63282	0.232834	0.251908	0.207577	0.21883	1.87396	1.211	Psoriasis	Healthy	skin	skin	T CD8 Resident	T CD8 Resident
GATAD2A	0.8476	0.1524	1.7159	0.000226542	0.00032616	0	0.25	-0.644265	-0.654186	1.04323	-4.04703	4.00028	0.297553	0.770992	0.147593	0.320611	1.31621	2.53864	Psoriasis	Healthy	skin	skin	T CD8 Resident	T CD8 Resident
FDX1	0.8476	0.1524	1.7159	0.00010764	0.00010726	0	0.25	-0.104053	-0.0882421	1.23746	-5.62665	4.6665	0.158642	0.26972	0.142068	0.203562	1.45478	1.22994	Psoriasis	Healthy	skin	skin	T CD8 Resident	T CD8 Resident
HERC4	0.8476	0.1524	1.7159	0.000228814	0.00011803	0	0.25	0.654843	0.680419	1.04614	-4.44282	4.1588	0.213891	0.249364	0.12944	0.185751	1.09738	1.02909	Psoriasis	Healthy	skin	skin	T CD8 Resident	T CD8 Resident
C6orf62	0.8476	0.1524	1.7159	0.000187386	0.000177297	0	0.25	0.288326	0.235928	1.33207	-4.11356	4.53658	0.229677	0.412213	0.176006	0.312977	1.64314	1.73399	Psoriasis	Healthy	skin	skin	T CD8 Resident	T CD8 Resident
NDEL1	0.8476	0.1524	1.7159	0.000130553	0.000173483	0	0.25	-0.539983	-0.529679	1.18671	-4.82192	3.3881	0.155485	0.437659	0.115233	0.290076	0.952625	1.74985	Psoriasis	Healthy	skin	skin	T CD8 Resident	T CD8 Resident
TSPYL1	0.8474	0.1526	1.71435	0.000145323	0.000109471	0	0.25	0.463854	0.419458	1.31165	-4.75814	6.69763	0.183899	0.274809	0.153907	0.21374	1.56158	1.27964	Psoriasis	Healthy	skin	skin	T CD8 Resident	T CD8 Resident
COPS8	0.8474	0.1526	1.71435	8.6408e-05	5.47141e-05	0	0.25	0.73201	0.704639	1.1417	-4.97658	5.29997	0.0986581	0.119593	0.0947119	0.104326	0.895814	0.481794	Psoriasis	Healthy	skin	skin	T CD8 Resident	T CD8 Resident
ZCCHC7	0.8474	0.1526	1.71435	0.000248735	0.000129807	0	0.25	0.774823	0.752409	1.06589	-2.97553	4.57142	0.198895	0.259542	0.122336	0.152672	1.06244	1.09135	Psoriasis	Healthy	skin	skin	T CD8 Resident	T CD8 Resident
RETREG3	0.8474	0.1526	1.71435	8.96086e-05	8.51639e-05	0	0.25	0.0287856	0.0323315	1.29946	-5.17122	4.68355	0.0962903	0.183206	0.0702447	0.13486	0.599773	0.653424	Psoriasis	Healthy	skin	skin	T CD8 Resident	T CD8 Resident
TMEM50B	0.8474	0.1526	1.71435	8.09914e-05	6.26442e-05	0	0.25	0.474082	0.46023	1.27072	-4.53356	5.06717	0.103394	0.157761	0.0994475	0.145038	0.897403	0.669362	Psoriasis	Healthy	skin	skin	T CD8 Resident	T CD8 Resident
CPNE3	0.8472	0.1528	1.71281	9.67736e-05	8.8715e-05	0	0.25	0.190305	0.202973	1.29525	-4.3484	5.44979	0.104972	0.19084	0.097869	0.165394	0.83094	0.839355	Psoriasis	Healthy	skin	skin	T CD8 Resident	T CD8 Resident
RAP2B	0.8472	0.1528	1.71281	0.000136024	0.000149004	0	0.25	-0.267928	-0.145804	1.47681	-6.19525	4.43624	0.155485	0.333333	0.109708	0.21374	1.02335	1.18275	Psoriasis	Healthy	skin	skin	T CD8 Resident	T CD8 Resident
GPBP1	0.8472	0.1528	1.71281	0.000863934	0.00112835	0	0.25	-0.362291	-0.380717	1.26526	-4.13198	3.74482	1.05762	2.97965	0.477506	0.73028	7.18746	10.9179	Psoriasis	Healthy	skin	skin	T CD8 Resident	T CD8 Resident
DMXL1	0.8472	0.1528	1.71281	6.94515e-05	6.99067e-05	0	0.25	-0.326203	-0.325069	1.13313	-4.01811	3.46574	0.0710339	0.195929	0.0552486	0.127226	0.403	0.716722	Psoriasis	Healthy	skin	skin	T CD8 Resident	T CD8 Resident
VDAC1	0.8472	0.1528	1.71281	0.000250711	0.000162346	0	0.25	0.717021	0.715771	1.05081	-2.84829	4.8857	0.329123	0.440203	0.260458	0.323155	2.60939	1.72682	Psoriasis	Healthy	skin	skin	T CD8 Resident	T CD8 Resident
DENND1B	0.8472	0.1528	1.71281	0.000119294	9.96524e-05	0	0.25	0.49281	0.48304	1.19807	-3.79926	4.7016	0.140489	0.198473	0.106551	0.142494	0.850009	0.74763	Psoriasis	Healthy	skin	skin	T CD8 Resident	T CD8 Resident
MED21	0.8472	0.1528	1.71281	7.13832e-05	6.4074e-05	0	0.25	0.282839	0.386489	1.20905	-4.50582	4.05547	0.101815	0.150127	0.0970797	0.132316	0.827685	0.6429	Psoriasis	Healthy	skin	skin	T CD8 Resident	T CD8 Resident
PPP1R12A	0.8472	0.1528	1.71281	0.000317921	0.000274232	0	0.25	0.0979465	0.16351	1.18461	-3.61259	4.32712	0.412785	0.656488	0.24704	0.409669	2.54932	2.59581	Psoriasis	Healthy	skin	skin	T CD8 Resident	T CD8 Resident
CIRBP	0.8472	0.1528	1.71281	0.000887463	0.00054763	0	0.25	0.70628	0.738437	0.831164	-2.89081	3.52207	1.25731	1.26463	0.650355	0.664122	11.6102	6.00693	Psoriasis	Healthy	skin	skin	T CD8 Resident	T CD8 Resident
IFI16	0.8472	0.1528	1.71281	0.000506541	0.000329492	0	0.25	0.645102	0.674221	1.07563	-3.2343	4.12788	0.632991	0.849872	0.364641	0.417303	4.20297	3.31301	Psoriasis	Healthy	skin	skin	T CD8 Resident	T CD8 Resident
MCL1	0.8472	0.1528	1.71281	0.00103054	0.0010607	0	0.25	-0.0984012	-0.0968871	1.38228	-4.58329	5.2821	1.51697	2.80916	0.599842	0.720102	12.7049	11.0208	Psoriasis	Healthy	skin	skin	T CD8 Resident	T CD8 Resident
WDR82	0.847	0.153	1.71126	0.000123186	0.000174652	0	0.25	-0.570201	-0.575241	1.13741	-4.4374	3.53376	0.171271	0.389312	0.143646	0.300254	1.21916	1.65913	Psoriasis	Healthy	skin	skin	T CD8 Resident	T CD8 Resident
ZNF644	0.847	0.153	1.71126	0.000195126	0.000263172	0	0.25	-0.485313	-0.479584	1.16591	-4.44963	3.77687	0.262036	0.577608	0.1618	0.346056	1.54907	2.38743	Psoriasis	Healthy	skin	skin	T CD8 Resident	T CD8 Resident
