## Supplementary material for "T Cell Dysfunction in Cutaneous Leishmaniasis at Single-Cell Resolution": Table S2 (part 16 of 29)

### Sheet: CD8 T (continued)
Gene	proba_de	proba_not_de	bayes_factor	scale1	scale2	pseudocounts	delta	lfc_mean	lfc_median	lfc_std	lfc_min	lfc_max	raw_mean1	raw_mean2	non_zeros_proportion1	non_zeros_proportion2	raw_normalized_mean1	raw_normalized_mean2	Condition1	Condition2	Tissue1	Tissue2	Cell subset1	Cell subset2
NR1H2	0.847	0.153	1.71126	0.000107507	6.94223e-05	0	0.25	0.732836	0.71609	1.05358	-2.65274	4.85479	0.138121	0.185751	0.12944	0.167939	1.23123	0.738705	Psoriasis	Healthy	skin	skin	T CD8 Resident	T CD8 Resident
KPNA4	0.847	0.153	1.71126	0.000131394	0.000192093	0	0.25	-0.659206	-0.662307	1.06028	-4.25152	2.88219	0.166535	0.463104	0.131807	0.318066	1.10875	1.87389	Psoriasis	Healthy	skin	skin	T CD8 Resident	T CD8 Resident
ATP6V1D	0.847	0.153	1.71126	7.65872e-05	7.55369e-05	0	0.25	-0.0102725	-0.0312972	1.37071	-5.2218	5.1452	0.0994474	0.198473	0.0891871	0.155216	0.759451	0.738411	Psoriasis	Healthy	skin	skin	T CD8 Resident	T CD8 Resident
PMPCB	0.847	0.153	1.71126	7.92593e-05	6.86385e-05	0	0.25	0.476556	0.468182	1.2243	-3.53566	4.76466	0.112865	0.142494	0.103394	0.129771	0.962907	0.707183	Psoriasis	Healthy	skin	skin	T CD8 Resident	T CD8 Resident
EAPP	0.847	0.153	1.71126	0.000176243	0.000137772	0	0.25	0.477016	0.509553	1.25596	-4.89751	5.40114	0.202052	0.274809	0.164167	0.21374	1.56927	1.17207	Psoriasis	Healthy	skin	skin	T CD8 Resident	T CD8 Resident
FYTTD1	0.847	0.153	1.71126	7.86054e-05	0.000119462	0	0.25	-0.462008	-0.452695	1.19178	-5.10668	3.29323	0.106551	0.287531	0.0970797	0.221374	0.804909	1.05752	Psoriasis	Healthy	skin	skin	T CD8 Resident	T CD8 Resident
EP300	0.847	0.153	1.71126	0.000182804	0.000286069	0	0.25	-0.729741	-0.639128	1.2803	-5.92588	3.5886	0.20442	0.661577	0.134964	0.363868	1.07904	2.67979	Psoriasis	Healthy	skin	skin	T CD8 Resident	T CD8 Resident
MED29	0.8468	0.1532	1.70972	0.000100343	0.000129114	0	0.25	-0.399995	-0.413633	1.20367	-4.28107	4.98147	0.119179	0.3486	0.0994475	0.21883	0.971773	1.4133	Psoriasis	Healthy	skin	skin	T CD8 Resident	T CD8 Resident
DHX15	0.8468	0.1532	1.70972	0.000154558	0.000136234	0	0.25	0.0418362	0.0321741	1.17758	-3.96181	4.01603	0.142857	0.307888	0.115233	0.211196	0.934189	1.10975	Psoriasis	Healthy	skin	skin	T CD8 Resident	T CD8 Resident
TGOLN2	0.8468	0.1532	1.70972	0.000179336	0.000129566	0	0.25	0.477184	0.536121	1.1113	-3.44052	4.09017	0.208366	0.277353	0.163378	0.244275	1.63881	1.30241	Psoriasis	Healthy	skin	skin	T CD8 Resident	T CD8 Resident
MKLN1	0.8468	0.1532	1.70972	0.000202019	0.000272746	0	0.25	-0.292016	-0.343835	1.21691	-4.53498	5.13545	0.241516	0.676844	0.124704	0.305344	1.14713	2.36843	Psoriasis	Healthy	skin	skin	T CD8 Resident	T CD8 Resident
YPEL5	0.8468	0.1532	1.70972	0.000589665	0.000735446	0	0.25	-0.424015	-0.472212	1.25876	-4.16799	4.39417	0.84925	1.98473	0.442778	0.684478	7.20455	8.11384	Psoriasis	Healthy	skin	skin	T CD8 Resident	T CD8 Resident
CDKN2D	0.8468	0.1532	1.70972	0.000144749	0.000193574	0	0.25	-0.420267	-0.38848	1.19224	-5.21462	3.75234	0.181531	0.491094	0.137332	0.323155	1.25413	2.07076	Psoriasis	Healthy	skin	skin	T CD8 Resident	T CD8 Resident
RNF44	0.8468	0.1532	1.70972	8.53637e-05	5.72475e-05	0	0.25	0.612752	0.631053	1.10156	-3.74836	4.25258	0.101815	0.124682	0.0939227	0.109415	0.774458	0.547368	Psoriasis	Healthy	skin	skin	T CD8 Resident	T CD8 Resident
KIF3B	0.8468	0.1532	1.70972	5.95792e-05	7.52557e-05	0	0.25	-0.128407	-0.162437	1.34442	-5.34865	5.43496	0.0781373	0.206107	0.0647198	0.145038	0.470202	0.678123	Psoriasis	Healthy	skin	skin	T CD8 Resident	T CD8 Resident
OTUB1	0.8468	0.1532	1.70972	0.000121062	8.72855e-05	0	0.25	0.392286	0.368724	1.22278	-3.59661	5.04689	0.14996	0.193384	0.131807	0.170483	1.38056	0.781662	Psoriasis	Healthy	skin	skin	T CD8 Resident	T CD8 Resident
CLTB	0.8468	0.1532	1.70972	0.000188784	0.000129326	0	0.25	0.683161	0.701442	1.04842	-4.33931	4.54527	0.252565	0.351145	0.219416	0.279898	2.15964	1.63781	Psoriasis	Healthy	skin	skin	T CD8 Resident	T CD8 Resident
MAF1	0.8466	0.1534	1.70818	0.00012366	8.09692e-05	0	0.25	0.641129	0.656315	1.07129	-3.13177	4.61222	0.175217	0.208651	0.159432	0.175573	1.61555	0.895772	Psoriasis	Healthy	skin	skin	T CD8 Resident	T CD8 Resident
CHMP3	0.8466	0.1534	1.70818	7.74367e-05	7.37328e-05	0	0.25	0.112984	0.0960522	1.32386	-5.29774	5.17397	0.095501	0.152672	0.0907656	0.145038	0.766989	0.713711	Psoriasis	Healthy	skin	skin	T CD8 Resident	T CD8 Resident
SMIM12	0.8466	0.1534	1.70818	0.0001079	9.03282e-05	0	0.25	0.433899	0.36247	1.38083	-4.6871	5.12762	0.127072	0.218829	0.112865	0.185751	1.14689	0.91554	Psoriasis	Healthy	skin	skin	T CD8 Resident	T CD8 Resident
DOK2	0.8466	0.1534	1.70818	0.000361879	0.000369214	0	0.25	0.112481	0.0631094	1.21905	-3.45332	4.21295	0.490922	0.834604	0.336227	0.427481	3.99857	3.42777	Psoriasis	Healthy	skin	skin	T CD8 Resident	T CD8 Resident
ACTR10	0.8466	0.1534	1.70818	9.23562e-05	6.66121e-05	0	0.25	0.525555	0.471305	1.25619	-4.41886	5.06758	0.122336	0.155216	0.111287	0.13486	0.935177	0.669907	Psoriasis	Healthy	skin	skin	T CD8 Resident	T CD8 Resident
ELL	0.8466	0.1534	1.70818	0.000207961	0.00024743	0	0.25	-0.133866	-0.169817	1.29366	-4.39999	5.73705	0.173639	0.541984	0.106551	0.239186	0.880659	1.82101	Psoriasis	Healthy	skin	skin	T CD8 Resident	T CD8 Resident
PPP2R2D	0.8464	0.1536	1.70664	0.000114097	0.000136078	0	0.25	-0.413891	-0.372859	1.29226	-4.87283	4.08502	0.138911	0.338422	0.0962904	0.229008	0.744379	1.31131	Psoriasis	Healthy	skin	skin	T CD8 Resident	T CD8 Resident
NUP50	0.8464	0.1536	1.70664	8.13998e-05	8.303e-05	0	0.25	0.100485	0.100294	1.34801	-4.90445	5.24185	0.0962903	0.203562	0.0805051	0.160305	0.631618	0.731529	Psoriasis	Healthy	skin	skin	T CD8 Resident	T CD8 Resident
COL6A2	0.8464	0.1536	1.70664	6.76524e-05	0.000102432	0	0.25	-0.587267	-0.584035	1.14402	-4.44955	3.49097	0.0639305	0.21374	0.0568272	0.139949	0.37703	0.815311	Psoriasis	Healthy	skin	skin	T CD8 Resident	T CD8 Resident
ILRUN	0.8464	0.1536	1.70664	9.58987e-05	0.000115937	0	0.25	-0.330889	-0.283408	1.34539	-5.55178	4.61652	0.103394	0.264631	0.0781373	0.180662	0.46325	0.926852	Psoriasis	Healthy	skin	skin	T CD8 Resident	T CD8 Resident
NUB1	0.8464	0.1536	1.70664	0.000123555	8.82599e-05	0	0.25	0.604194	0.588891	1.10668	-3.05421	4.76775	0.160221	0.254453	0.130229	0.193384	1.07397	1.02353	Psoriasis	Healthy	skin	skin	T CD8 Resident	T CD8 Resident
ARRB2	0.8464	0.1536	1.70664	0.00015938	9.27374e-05	0	0.25	0.842539	0.822004	0.85504	-2.44809	4.43965	0.21468	0.234096	0.177585	0.193384	1.76076	0.991618	Psoriasis	Healthy	skin	skin	T CD8 Resident	T CD8 Resident
MRPL34	0.8464	0.1536	1.70664	0.000103684	7.58438e-05	0	0.25	0.574907	0.601242	1.14545	-3.02837	4.42582	0.166535	0.185751	0.149171	0.167939	1.37588	0.823612	Psoriasis	Healthy	skin	skin	T CD8 Resident	T CD8 Resident
DOCK10	0.8464	0.1536	1.70664	0.000324083	0.000291457	0	0.25	-0.207659	-0.0846024	1.24956	-4.5682	4.03487	0.329912	0.648854	0.176006	0.366412	1.66034	2.51266	Psoriasis	Healthy	skin	skin	T CD8 Resident	T CD8 Resident
TRAF1	0.8464	0.1536	1.70664	0.000189153	0.000132825	0	0.25	0.545706	0.50838	1.28223	-4.30451	5.63486	0.269139	0.302799	0.194159	0.226463	2.10013	1.28027	Psoriasis	Healthy	skin	skin	T CD8 Resident	T CD8 Resident
MED15	0.8464	0.1536	1.70664	0.000192436	0.000128684	0	0.25	0.629003	0.659234	1.00994	-2.73654	4.06778	0.234412	0.264631	0.165746	0.208651	1.45275	1.11034	Psoriasis	Healthy	skin	skin	T CD8 Resident	T CD8 Resident
PSMC2	0.8462	0.1538	1.7051	6.39558e-05	4.98495e-05	0	0.25	0.513755	0.528965	1.07861	-4.13491	4.14227	0.0955011	0.137405	0.0907656	0.127226	0.869339	0.618607	Psoriasis	Healthy	skin	skin	T CD8 Resident	T CD8 Resident
CPNE1	0.8462	0.1538	1.7051	0.000172348	0.000121621	0	0.25	0.631533	0.638279	1.05886	-3.04948	4.41626	0.206788	0.259542	0.170481	0.206107	1.61348	1.10584	Psoriasis	Healthy	skin	skin	T CD8 Resident	T CD8 Resident
ZMAT2	0.8462	0.1538	1.7051	0.000119847	7.96191e-05	0	0.25	0.735534	0.663507	1.19962	-4.24717	4.90355	0.153907	0.218829	0.141279	0.173028	1.29643	1.00945	Psoriasis	Healthy	skin	skin	T CD8 Resident	T CD8 Resident
MARK2	0.8462	0.1538	1.7051	9.65944e-05	0.000121186	0	0.25	-0.479644	-0.471945	1.22681	-4.89492	3.549	0.143646	0.312977	0.0986582	0.198473	0.667857	1.18561	Psoriasis	Healthy	skin	skin	T CD8 Resident	T CD8 Resident
ARHGDIA	0.8462	0.1538	1.7051	0.000383222	0.000265371	0	0.25	0.614058	0.592074	1.13078	-3.385	4.90095	0.479872	0.648854	0.350434	0.430025	4.11447	2.90494	Psoriasis	Healthy	skin	skin	T CD8 Resident	T CD8 Resident
SURF4	0.846	0.154	1.70357	0.000314785	0.000335892	0	0.25	0.155379	0.109952	1.20715	-3.81561	4.278	0.43883	0.793892	0.277032	0.399491	2.89124	2.94043	Psoriasis	Healthy	skin	skin	T CD8 Resident	T CD8 Resident
COPS5	0.846	0.154	1.70357	7.89581e-05	7.27522e-05	0	0.25	0.223713	0.266008	1.16062	-4.16727	3.67869	0.0986581	0.173028	0.0939227	0.152672	0.805084	0.857626	Psoriasis	Healthy	skin	skin	T CD8 Resident	T CD8 Resident
LY9	0.846	0.154	1.70357	0.000141127	0.00017	0	0.25	-0.23774	-0.303838	1.25593	-4.3664	4.32927	0.18311	0.335877	0.146014	0.229008	1.40392	1.36647	Psoriasis	Healthy	skin	skin	T CD8 Resident	T CD8 Resident
PIEZO1	0.846	0.154	1.70357	6.34305e-05	8.04474e-05	0	0.25	-0.293643	-0.340627	1.1867	-4.62794	4.34907	0.0820836	0.180661	0.0734017	0.155216	0.603412	0.770168	Psoriasis	Healthy	skin	skin	T CD8 Resident	T CD8 Resident
SEM1	0.846	0.154	1.70357	0.000314052	0.000193565	0	0.25	0.818791	0.758415	1.09041	-3.24322	4.93111	0.415152	0.493638	0.32281	0.386768	3.52128	2.33763	Psoriasis	Healthy	skin	skin	T CD8 Resident	T CD8 Resident
MT-ND3	0.846	0.154	1.70357	0.00631792	0.00877725	0	0.25	-0.61744	-0.573879	1.23269	-4.38566	4.05157	7.91552	19.0636	0.880032	0.987277	53.2959	85.0377	Psoriasis	Healthy	skin	skin	T CD8 Resident	T CD8 Resident
HDAC5	0.846	0.154	1.70357	6.7654e-05	7.06488e-05	0	0.25	0.0190228	-0.0273829	1.27637	-4.05724	4.85837	0.077348	0.160305	0.0670876	0.117048	0.477405	0.630688	Psoriasis	Healthy	skin	skin	T CD8 Resident	T CD8 Resident
LCOR	0.846	0.154	1.70357	0.000139552	0.000157677	0	0.25	-0.0547001	-0.0349374	1.22487	-5.27296	3.90638	0.145225	0.396946	0.100237	0.21883	0.850697	1.56633	Psoriasis	Healthy	skin	skin	T CD8 Resident	T CD8 Resident
APRT	0.8458	0.1542	1.70203	0.000559833	0.000364754	0	0.25	0.647604	0.655694	1.03749	-3.56017	3.72907	0.814523	0.944019	0.48382	0.557252	6.89684	4.14097	Psoriasis	Healthy	skin	skin	T CD8 Resident	T CD8 Resident
BAZ1A	0.8458	0.1542	1.70203	0.000739862	0.000567315	0	0.25	0.3271	0.32762	1.1765	-3.63587	4.12943	0.801897	1.29008	0.325178	0.450382	4.23656	4.65584	Psoriasis	Healthy	skin	skin	T CD8 Resident	T CD8 Resident
CALU	0.8458	0.1542	1.70203	6.10863e-05	8.5063e-05	0	0.25	-0.436657	-0.471372	1.19703	-5.3062	5.1187	0.0749802	0.178117	0.0584057	0.137405	0.429911	0.648702	Psoriasis	Healthy	skin	skin	T CD8 Resident	T CD8 Resident
CDC73	0.8458	0.1542	1.70203	0.000142925	0.000210683	0	0.25	-0.602422	-0.6046	1.06926	-4.33104	3.0665	0.158642	0.42748	0.121547	0.26972	0.934325	1.65295	Psoriasis	Healthy	skin	skin	T CD8 Resident	T CD8 Resident
ORMDL3	0.8458	0.1542	1.70203	6.64374e-05	4.59388e-05	0	0.25	0.477388	0.51093	1.15678	-4.37872	4.55757	0.104183	0.117048	0.0931334	0.104326	0.910994	0.48327	Psoriasis	Healthy	skin	skin	T CD8 Resident	T CD8 Resident
TXNDC12	0.8458	0.1542	1.70203	6.24029e-05	5.89904e-05	0	0.25	0.220311	0.208984	1.38807	-5.5851	5.41184	0.102604	0.175572	0.0947119	0.160305	0.988808	0.789961	Psoriasis	Healthy	skin	skin	T CD8 Resident	T CD8 Resident
TBC1D19	0.8458	0.1542	1.70203	0.000102438	0.000106269	0	0.25	-0.13191	-0.0403886	1.3557	-6.09846	4.62376	0.0970796	0.188295	0.0757695	0.152672	0.595935	0.8028	Psoriasis	Healthy	skin	skin	T CD8 Resident	T CD8 Resident
RERE	0.8458	0.1542	1.70203	0.000177673	0.000215332	0	0.25	-0.465903	-0.409051	1.29768	-4.97865	4.17429	0.198895	0.478371	0.10734	0.21883	0.843388	1.52907	Psoriasis	Healthy	skin	skin	T CD8 Resident	T CD8 Resident
SLBP	0.8456	0.1544	1.7005	0.000174716	0.000186182	0	0.25	-0.127817	-0.124866	1.2999	-4.12129	4.90885	0.198106	0.399491	0.152328	0.287532	1.38395	1.66568	Psoriasis	Healthy	skin	skin	T CD8 Resident	T CD8 Resident
TPD52	0.8456	0.1544	1.7005	0.000149448	0.000173103	0	0.25	-0.293018	-0.244528	1.25781	-4.96864	3.95954	0.146803	0.305343	0.114444	0.221374	1.00113	1.23909	Psoriasis	Healthy	skin	skin	T CD8 Resident	T CD8 Resident
IKZF1	0.8456	0.1544	1.7005	0.000610734	0.000442128	0	0.25	0.616747	0.637175	1.06462	-3.16053	4.61011	0.801895	0.898218	0.413575	0.450382	5.37153	3.78893	Psoriasis	Healthy	skin	skin	T CD8 Resident	T CD8 Resident
VPS28	0.8456	0.1544	1.7005	0.000275879	0.000202176	0	0.25	0.523244	0.585537	1.16138	-5.18233	3.82405	0.389107	0.437658	0.308603	0.351145	3.37588	2.11143	Psoriasis	Healthy	skin	skin	T CD8 Resident	T CD8 Resident
RBM5	0.8456	0.1544	1.7005	0.000176448	0.000188138	0	0.25	0.00307574	-0.0149636	1.19354	-4.27492	4.25991	0.176006	0.399491	0.145225	0.292621	1.24695	1.73761	Psoriasis	Healthy	skin	skin	T CD8 Resident	T CD8 Resident
MIA3	0.8456	0.1544	1.7005	8.1934e-05	9.43835e-05	0	0.25	-0.196279	-0.18082	1.25027	-4.92089	4.13344	0.0868192	0.256997	0.0773481	0.203562	0.721938	1.08732	Psoriasis	Healthy	skin	skin	T CD8 Resident	T CD8 Resident
CHCHD7	0.8454	0.1546	1.69897	0.00010192	9.28266e-05	0	0.25	0.33432	0.382335	1.21479	-5.68487	4.36667	0.121547	0.231552	0.111287	0.178117	1.08142	1.08437	Psoriasis	Healthy	skin	skin	T CD8 Resident	T CD8 Resident
MYBPC1	0.8454	0.1546	1.69897	9.52018e-05	7.33e-05	0	0.25	0.113287	0.157855	1.38582	-5.67146	4.9546	0.115233	0.193384	0.0678769	0.132316	0.35188	0.626296	Psoriasis	Healthy	skin	skin	T CD8 Resident	T CD8 Resident
CREBZF	0.8454	0.1546	1.69897	7.74357e-05	6.57134e-05	0	0.25	0.209121	0.204582	1.30029	-5.21359	5.05809	0.103394	0.157761	0.0931334	0.129771	0.785489	0.715979	Psoriasis	Healthy	skin	skin	T CD8 Resident	T CD8 Resident
COG5	0.8452	0.1548	1.69744	0.000221114	0.000222794	0	0.25	-0.112394	-0.1359	1.32094	-5.22271	4.7194	0.281767	0.569974	0.117601	0.234097	1.17007	2.01486	Psoriasis	Healthy	skin	skin	T CD8 Resident	T CD8 Resident
TOR1AIP1	0.8452	0.1548	1.69744	9.17819e-05	0.000140842	0	0.25	-0.552267	-0.573341	1.10733	-4.2187	3.97458	0.116811	0.328244	0.102605	0.24173	0.873643	1.29713	Psoriasis	Healthy	skin	skin	T CD8 Resident	T CD8 Resident
UPF3A	0.8452	0.1548	1.69744	0.000140453	0.00010268	0	0.25	0.45246	0.379747	1.41608	-6.31819	5.79922	0.142068	0.211196	0.122336	0.160305	1.12818	0.950963	Psoriasis	Healthy	skin	skin	T CD8 Resident	T CD8 Resident
TBPL1	0.8452	0.1548	1.69744	0.000150059	0.000134938	0	0.25	0.111107	0.118066	1.27447	-4.56292	4.77104	0.157064	0.290076	0.131018	0.208651	1.13323	1.13192	Psoriasis	Healthy	skin	skin	T CD8 Resident	T CD8 Resident
GALNT1	0.8452	0.1548	1.69744	8.30729e-05	8.81519e-05	0	0.25	-0.178099	-0.130332	1.29379	-4.61084	3.9143	0.0939225	0.203562	0.0828729	0.152672	0.638928	0.831839	Psoriasis	Healthy	skin	skin	T CD8 Resident	T CD8 Resident
TERF1	0.8452	0.1548	1.69744	8.41335e-05	8.10601e-05	0	0.25	0.00991765	-0.0245628	1.23314	-3.5747	4.7842	0.108919	0.185751	0.0931334	0.147583	0.942818	0.746497	Psoriasis	Healthy	skin	skin	T CD8 Resident	T CD8 Resident
PTCD3	0.8452	0.1548	1.69744	6.76863e-05	5.80974e-05	0	0.25	0.390236	0.287461	1.38201	-3.96037	6.13651	0.0868192	0.167939	0.0749803	0.129771	0.567547	0.631391	Psoriasis	Healthy	skin	skin	T CD8 Resident	T CD8 Resident
CARHSP1	0.8452	0.1548	1.69744	0.00011718	8.39459e-05	0	0.25	0.525444	0.51666	1.14598	-3.68449	4.41956	0.155485	0.183206	0.133386	0.165394	1.3949	0.856651	Psoriasis	Healthy	skin	skin	T CD8 Resident	T CD8 Resident
LLPH	0.8452	0.1548	1.69744	6.54799e-05	8.09826e-05	0	0.25	-0.216516	-0.233133	1.28662	-5.103	4.17447	0.0947118	0.203562	0.0899763	0.160305	0.889614	0.916935	Psoriasis	Healthy	skin	skin	T CD8 Resident	T CD8 Resident
RTN3	0.8452	0.1548	1.69744	0.000171435	0.000234719	0	0.25	-0.351945	-0.294007	1.20465	-4.92378	3.72818	0.203631	0.534351	0.143646	0.302799	1.23863	1.77739	Psoriasis	Healthy	skin	skin	T CD8 Resident	T CD8 Resident
HSPA9	0.845	0.155	1.69591	0.000324071	0.000520943	0	0.25	-0.570643	-0.624849	1.02928	-4.77822	3.55036	0.404103	1.13995	0.246251	0.503817	2.52322	4.24996	Psoriasis	Healthy	skin	skin	T CD8 Resident	T CD8 Resident
UBN1	0.845	0.155	1.69591	6.95725e-05	8.61396e-05	0	0.25	-0.360509	-0.342772	1.32228	-5.47344	4.49372	0.0734017	0.218829	0.0631413	0.167939	0.478569	0.882112	Psoriasis	Healthy	skin	skin	T CD8 Resident	T CD8 Resident
IL2RB	0.845	0.155	1.69591	0.000138769	0.00014673	0	0.25	-0.0602776	-0.0839996	1.25354	-4.88626	4.35261	0.185477	0.335877	0.156275	0.236641	1.53447	1.51622	Psoriasis	Healthy	skin	skin	T CD8 Resident	T CD8 Resident
AZIN1	0.845	0.155	1.69591	0.000228552	0.000261177	0	0.25	0.0203495	-0.00504827	1.33755	-4.70592	5.43361	0.265193	0.544529	0.172849	0.315522	1.69216	2.13824	Psoriasis	Healthy	skin	skin	T CD8 Resident	T CD8 Resident
SF3B4	0.845	0.155	1.69591	8.83671e-05	7.37707e-05	0	0.25	0.430427	0.396116	1.27172	-5.08471	5.70216	0.108129	0.185751	0.103394	0.160305	0.944596	0.865078	Psoriasis	Healthy	skin	skin	T CD8 Resident	T CD8 Resident
RPL6	0.845	0.155	1.69591	0.00271849	0.00231752	0	0.25	0.326285	0.325279	1.38892	-5.97554	5.77779	5.12707	7.82697	0.832676	0.681934	48.9992	37.5634	Psoriasis	Healthy	skin	skin	T CD8 Resident	T CD8 Resident
CCND2	0.845	0.155	1.69591	0.000148823	0.000246528	0	0.25	-0.39767	-0.380793	1.34584	-5.04655	4.71406	0.201263	0.6972	0.159432	0.394402	1.81526	3.24812	Psoriasis	Healthy	skin	skin	T CD8 Resident	T CD8 Resident
TKT	0.8448	0.1552	1.69439	0.000138534	0.00012591	0	0.25	0.24603	0.243741	1.18804	-4.0797	4.73039	0.212312	0.323155	0.175217	0.234097	1.56374	1.35707	Psoriasis	Healthy	skin	skin	T CD8 Resident	T CD8 Resident
SAT2	0.8448	0.1552	1.69439	0.000125694	0.000101846	0	0.25	0.428807	0.432791	1.21337	-5.88793	4.97306	0.157064	0.236641	0.138911	0.208651	1.36879	1.133	Psoriasis	Healthy	skin	skin	T CD8 Resident	T CD8 Resident
CALM1	0.8448	0.1552	1.69439	0.00176352	0.002856	0	0.25	-0.702079	-0.729693	0.74369	-3.00366	2.52515	2.36306	6.35115	0.777427	0.954198	18.2249	27.052	Psoriasis	Healthy	skin	skin	T CD8 Resident	T CD8 Resident
MRPS26	0.8448	0.1552	1.69439	9.37431e-05	6.34273e-05	0	0.25	0.642482	0.625675	1.08347	-3.17527	3.97469	0.108129	0.16285	0.100237	0.155216	0.865424	0.67867	Psoriasis	Healthy	skin	skin	T CD8 Resident	T CD8 Resident
ZNF451	0.8448	0.1552	1.69439	0.000136231	0.000169771	0	0.25	-0.46351	-0.405766	1.25108	-4.93895	3.37844	0.134964	0.333333	0.108129	0.262087	0.815714	1.40574	Psoriasis	Healthy	skin	skin	T CD8 Resident	T CD8 Resident
SRPK1	0.8448	0.1552	1.69439	0.000107959	0.000127038	0	0.25	-0.085007	-0.0980291	1.30187	-4.45314	4.44771	0.157853	0.300254	0.104183	0.173028	0.767809	0.966503	Psoriasis	Healthy	skin	skin	T CD8 Resident	T CD8 Resident
PGAM1	0.8448	0.1552	1.69439	0.000311013	0.00021682	0	0.25	0.382685	0.405445	1.17695	-3.49267	4.72051	0.505129	0.463104	0.329913	0.361323	3.91902	2.08201	Psoriasis	Healthy	skin	skin	T CD8 Resident	T CD8 Resident
RNF125	0.8446	0.1554	1.69286	9.30485e-05	0.000196699	0	0.25	-0.450243	-0.225987	1.41955	-5.08767	3.7499	0.129439	0.59033	0.114444	0.29771	1.09591	2.36074	Psoriasis	Healthy	skin	skin	T CD8 Resident	T CD8 Resident
RAP1GDS1	0.8446	0.1554	1.69286	8.94312e-05	0.000122998	0	0.25	-0.587326	-0.59996	1.12416	-5.12339	4.17314	0.1176	0.216285	0.0789266	0.157761	0.570507	0.769567	Psoriasis	Healthy	skin	skin	T CD8 Resident	T CD8 Resident
FAM168A	0.8446	0.1554	1.69286	6.71372e-05	8.93295e-05	0	0.25	-0.220652	-0.246196	1.29044	-4.26564	5.70297	0.0828729	0.206107	0.0520916	0.0941476	0.3514	0.658207	Psoriasis	Healthy	skin	skin	T CD8 Resident	T CD8 Resident
ATP5MC2	0.8446	0.1554	1.69286	0.000933541	0.000639702	0	0.25	0.599777	0.669513	0.933343	-3.60157	3.66561	1.31887	1.4402	0.656669	0.704835	10.992	6.73158	Psoriasis	Healthy	skin	skin	T CD8 Resident	T CD8 Resident
DLG1	0.8446	0.1554	1.69286	0.000158928	0.000191144	0	0.25	-0.334701	-0.323261	1.19434	-4.50271	3.36288	0.191792	0.353689	0.115233	0.216285	0.915018	1.349	Psoriasis	Healthy	skin	skin	T CD8 Resident	T CD8 Resident
KLHL24	0.8446	0.1554	1.69286	0.00013876	0.00016519	0	0.25	-0.553443	-0.520199	1.26373	-4.77839	3.96179	0.176796	0.386768	0.103394	0.251908	0.882162	1.46469	Psoriasis	Healthy	skin	skin	T CD8 Resident	T CD8 Resident
DARS1	0.8446	0.1554	1.69286	0.00013849	9.68926e-05	0	0.25	0.545705	0.542889	1.12805	-3.89737	4.25874	0.158642	0.24173	0.131018	0.185751	1.22191	0.966216	Psoriasis	Healthy	skin	skin	T CD8 Resident	T CD8 Resident
U2SURP	0.8444	0.1556	1.69134	0.000144971	0.000194058	0	0.25	-0.308908	-0.244937	1.25283	-4.80138	3.78181	0.173638	0.437659	0.151539	0.29771	1.41393	2.13064	Psoriasis	Healthy	skin	skin	T CD8 Resident	T CD8 Resident
NCOA3	0.8444	0.1556	1.69134	0.000330571	0.000318606	0	0.25	-0.122958	-0.0570364	1.30645	-6.12709	4.76787	0.361483	0.849872	0.149171	0.307888	1.52078	2.89195	Psoriasis	Healthy	skin	skin	T CD8 Resident	T CD8 Resident
BICRAL	0.8444	0.1556	1.69134	0.000110404	9.5281e-05	0	0.25	-0.143429	0.0125737	1.52908	-7.1783	5.23554	0.103394	0.188295	0.0702447	0.13486	0.467701	0.639598	Psoriasis	Healthy	skin	skin	T CD8 Resident	T CD8 Resident
EIF5A	0.8444	0.1556	1.69134	0.000254492	0.000186824	0	0.25	0.608424	0.55521	1.28355	-3.79595	5.80051	0.367008	0.524172	0.276243	0.361323	3.08425	2.30768	Psoriasis	Healthy	skin	skin	T CD8 Resident	T CD8 Resident
XPO1	0.8444	0.1556	1.69134	0.000139464	0.000164301	0	0.25	-0.21942	-0.196291	1.26323	-4.74158	4.31482	0.185478	0.389313	0.136543	0.279898	1.07917	1.5932	Psoriasis	Healthy	skin	skin	T CD8 Resident	T CD8 Resident
SMCHD1	0.8444	0.1556	1.69134	0.000488156	0.000622892	0	0.25	-0.336858	-0.380891	1.21091	-4.52225	4.12508	0.697713	1.35878	0.287293	0.521628	3.74167	4.99306	Psoriasis	Healthy	skin	skin	T CD8 Resident	T CD8 Resident
SLC25A36	0.8442	0.1558	1.68982	8.95604e-05	0.000134329	0	0.25	-0.619021	-0.54566	1.23679	-5.19619	3.29452	0.0986581	0.330788	0.0852407	0.249364	0.710327	1.32974	Psoriasis	Healthy	skin	skin	T CD8 Resident	T CD8 Resident
PWWP2A	0.8442	0.1558	1.68982	6.79952e-05	8.30555e-05	0	0.25	-0.278254	-0.272321	1.21491	-4.22987	4.49673	0.0852406	0.165394	0.0655091	0.124682	0.441293	0.569718	Psoriasis	Healthy	skin	skin	T CD8 Resident	T CD8 Resident
RMND5A	0.8442	0.1558	1.68982	7.93342e-05	8.2978e-05	0	0.25	-0.125344	-0.0815077	1.38006	-4.78352	4.91525	0.104183	0.201018	0.0828729	0.170483	0.614503	0.781251	Psoriasis	Healthy	skin	skin	T CD8 Resident	T CD8 Resident
ATP5IF1	0.8442	0.1558	1.68982	0.000402793	0.000300818	0	0.25	0.572597	0.602308	1.03886	-3.41442	3.76506	0.540646	0.664121	0.399369	0.440204	4.57491	3.25626	Psoriasis	Healthy	skin	skin	T CD8 Resident	T CD8 Resident
CCDC91	0.8442	0.1558	1.68982	0.000233761	0.000299431	0	0.25	-0.111412	-0.0308957	1.26285	-4.73748	3.6651	0.277032	0.508905	0.154696	0.287532	1.5092	2.06803	Psoriasis	Healthy	skin	skin	T CD8 Resident	T CD8 Resident
ISY1	0.8442	0.1558	1.68982	5.81563e-05	6.69669e-05	0	0.25	-0.0772846	-0.0980377	1.25761	-4.2324	4.7492	0.0797158	0.167939	0.074191	0.145038	0.721162	0.700274	Psoriasis	Healthy	skin	skin	T CD8 Resident	T CD8 Resident
COPE	0.8442	0.1558	1.68982	0.00038155	0.000238904	0	0.25	0.677569	0.700803	0.95188	-3.60958	4.35827	0.613259	0.615775	0.41989	0.430025	5.25261	3.00578	Psoriasis	Healthy	skin	skin	T CD8 Resident	T CD8 Resident
PSMB2	0.8442	0.1558	1.68982	0.000134579	8.84633e-05	0	0.25	0.664702	0.691229	0.984585	-3.0045	4.45547	0.19337	0.211196	0.170481	0.188295	1.58009	0.937948	Psoriasis	Healthy	skin	skin	T CD8 Resident	T CD8 Resident
COPS4	0.844	0.156	1.6883	8.90556e-05	9.42273e-05	0	0.25	-0.0826885	-0.0927572	1.25711	-4.49313	4.22588	0.109708	0.198473	0.097869	0.155216	0.771263	0.807518	Psoriasis	Healthy	skin	skin	T CD8 Resident	T CD8 Resident
PHC3	0.844	0.156	1.6883	0.000158732	0.000143959	0	0.25	0.0608453	0.0681901	1.20085	-4.74458	4.05086	0.19416	0.284987	0.131018	0.208651	1.15803	1.20951	Psoriasis	Healthy	skin	skin	T CD8 Resident	T CD8 Resident
RICTOR	0.844	0.156	1.6883	0.000206104	0.000139969	0	0.25	0.6148	0.57257	1.15017	-3.54829	5.06134	0.245462	0.333333	0.178374	0.223919	1.70936	1.27645	Psoriasis	Healthy	skin	skin	T CD8 Resident	T CD8 Resident
SF3A2	0.844	0.156	1.6883	8.33583e-05	8.1208e-05	0	0.25	0.140273	0.173973	1.30503	-5.34484	4.15286	0.0955011	0.170483	0.0883978	0.155216	0.787115	0.820956	Psoriasis	Healthy	skin	skin	T CD8 Resident	T CD8 Resident
AKAP8L	0.844	0.156	1.6883	9.62746e-05	9.37369e-05	0	0.25	0.00670952	0.00723791	1.22238	-4.39691	3.74213	0.119968	0.218829	0.101026	0.160305	0.796029	0.844643	Psoriasis	Healthy	skin	skin	T CD8 Resident	T CD8 Resident
HDAC1	0.844	0.156	1.6883	0.000126139	9.49409e-05	0	0.25	0.427449	0.39187	1.30657	-4.98352	4.70901	0.15075	0.19084	0.122336	0.157761	1.04683	0.792598	Psoriasis	Healthy	skin	skin	T CD8 Resident	T CD8 Resident
EIF3L	0.844	0.156	1.6883	0.000334417	0.000202645	0	0.25	0.714097	0.711595	1.01545	-2.9336	3.80333	0.479872	0.465648	0.338595	0.35369	4.02104	1.93939	Psoriasis	Healthy	skin	skin	T CD8 Resident	T CD8 Resident
CREBBP	0.844	0.156	1.6883	0.00015828	0.000241245	0	0.25	-0.503798	-0.536028	1.18541	-4.59049	4.2587	0.20442	0.554707	0.136543	0.290076	1.05298	2.07985	Psoriasis	Healthy	skin	skin	T CD8 Resident	T CD8 Resident
PDCD4	0.844	0.156	1.6883	0.000469414	0.000539553	0	0.25	-0.15597	-0.161018	1.27174	-4.09519	4.78207	0.511442	1.16539	0.293607	0.526718	3.28092	4.77366	Psoriasis	Healthy	skin	skin	T CD8 Resident	T CD8 Resident
DNAJC9	0.8438	0.1562	1.68678	5.55562e-05	6.84957e-05	0	0.25	-0.347252	-0.370418	1.3647	-6.4314	5.30072	0.0947118	0.185751	0.08603	0.147583	0.92522	0.867161	Psoriasis	Healthy	skin	skin	T CD8 Resident	T CD8 Resident
C1orf122	0.8438	0.1562	1.68678	8.41971e-05	6.68087e-05	0	0.25	0.38771	0.383889	1.17844	-3.52292	4.56139	0.1176	0.170483	0.108919	0.147583	0.978386	0.760813	Psoriasis	Healthy	skin	skin	T CD8 Resident	T CD8 Resident
EEF1B2	0.8438	0.1562	1.68678	0.00175251	0.00172118	0	0.25	0.0163011	0.00854826	1.1765	-3.65307	3.86383	2.21074	4.37151	0.734807	0.908397	17.2518	19.3482	Psoriasis	Healthy	skin	skin	T CD8 Resident	T CD8 Resident
PTTG1IP	0.8438	0.1562	1.68678	9.74015e-05	0.000137121	0	0.25	-0.435099	-0.399215	1.24971	-5.06353	3.59099	0.112865	0.343511	0.0970797	0.251908	0.772459	1.32065	Psoriasis	Healthy	skin	skin	T CD8 Resident	T CD8 Resident
CHIC2	0.8438	0.1562	1.68678	7.75906e-05	5.35223e-05	0	0.25	0.671701	0.635491	1.24685	-4.18229	6.3649	0.113654	0.150127	0.105762	0.137405	1.00231	0.668023	Psoriasis	Healthy	skin	skin	T CD8 Resident	T CD8 Resident
TIMM10	0.8436	0.1564	1.68526	9.67188e-05	8.3048e-05	0	0.25	0.257666	0.274428	1.22837	-4.48973	4.74427	0.124704	0.203562	0.110497	0.167939	1.14176	0.972583	Psoriasis	Healthy	skin	skin	T CD8 Resident	T CD8 Resident
PUM1	0.8436	0.1564	1.68526	0.000185056	0.000225215	0	0.25	-0.508341	-0.487153	1.22736	-4.55747	3.54586	0.258879	0.567429	0.138122	0.312977	1.26016	2.01426	Psoriasis	Healthy	skin	skin	T CD8 Resident	T CD8 Resident
NKTR	0.8436	0.1564	1.68526	0.000294466	0.000277178	0	0.25	0.0478129	0.0326805	1.24822	-5.23982	5.29677	0.374111	0.541984	0.273086	0.366412	3.44104	2.71818	Psoriasis	Healthy	skin	skin	T CD8 Resident	T CD8 Resident
APPL1	0.8436	0.1564	1.68526	5.93159e-05	9.26798e-05	0	0.25	-0.369086	-0.267632	1.36714	-5.57015	5.31557	0.0718232	0.167939	0.0647198	0.122137	0.506861	0.748139	Psoriasis	Healthy	skin	skin	T CD8 Resident	T CD8 Resident
TCP1	0.8436	0.1564	1.68526	0.000242092	0.000346312	0	0.25	-0.448029	-0.478092	1.16549	-4.86747	3.9742	0.318074	0.788803	0.242305	0.46056	2.42807	3.35656	Psoriasis	Healthy	skin	skin	T CD8 Resident	T CD8 Resident
SIN3A	0.8436	0.1564	1.68526	9.44479e-05	9.87161e-05	0	0.25	-0.050553	0.00665808	1.27448	-5.49604	3.93389	0.115233	0.226463	0.0899763	0.173028	0.68997	0.933541	Psoriasis	Healthy	skin	skin	T CD8 Resident	T CD8 Resident
NME7	0.8436	0.1564	1.68526	7.98739e-05	0.000111454	0	0.25	-0.174018	-0.123509	1.3035	-4.87403	3.77025	0.0781373	0.16285	0.0647198	0.119593	0.500005	0.686019	Psoriasis	Healthy	skin	skin	T CD8 Resident	T CD8 Resident
CDK11B	0.8434	0.1566	1.68375	7.37668e-05	8.67788e-05	0	0.25	-0.14259	-0.120903	1.30436	-4.65573	4.06957	0.0907655	0.206107	0.0836622	0.157761	0.811863	0.929815	Psoriasis	Healthy	skin	skin	T CD8 Resident	T CD8 Resident
PSME4	0.8434	0.1566	1.68375	0.000344482	0.000393464	0	0.25	-0.241767	-0.282008	1.19281	-3.96008	4.0067	0.434096	1.02544	0.141279	0.287532	1.70274	3.15886	Psoriasis	Healthy	skin	skin	T CD8 Resident	T CD8 Resident
HSD17B11	0.8434	0.1566	1.68375	0.000126603	0.000108211	0	0.25	0.317167	0.372492	1.19496	-4.49175	4.12761	0.169692	0.21374	0.149961	0.183206	1.438	0.950677	Psoriasis	Healthy	skin	skin	T CD8 Resident	T CD8 Resident
APH1A	0.8434	0.1566	1.68375	0.000110798	7.89152e-05	0	0.25	0.603635	0.607666	1.12734	-3.95098	4.61785	0.168903	0.201018	0.149171	0.165394	1.41301	0.91983	Psoriasis	Healthy	skin	skin	T CD8 Resident	T CD8 Resident
HDAC3	0.8434	0.1566	1.68375	7.17819e-05	5.83973e-05	0	0.25	0.469364	0.436459	1.20679	-3.47028	5.17578	0.0907655	0.142494	0.0828729	0.122137	0.635968	0.561886	Psoriasis	Healthy	skin	skin	T CD8 Resident	T CD8 Resident
FOXP1	0.8434	0.1566	1.68375	0.000225592	0.000208156	0	0.25	0.114392	0.195347	1.32914	-5.79948	5.33211	0.285714	0.445292	0.211523	0.29771	2.38603	1.94779	Psoriasis	Healthy	skin	skin	T CD8 Resident	T CD8 Resident
EDF1	0.8434	0.1566	1.68375	0.000752589	0.000516937	0	0.25	0.636453	0.700504	0.821617	-2.78021	2.87543	1.04104	1.26972	0.589582	0.648855	8.88166	5.7689	Psoriasis	Healthy	skin	skin	T CD8 Resident	T CD8 Resident
PCF11	0.8432	0.1568	1.68223	0.000241964	0.000167072	0	0.25	0.500577	0.489447	1.10405	-3.46646	4.47537	0.254933	0.356234	0.183899	0.244275	1.67967	1.45658	Psoriasis	Healthy	skin	skin	T CD8 Resident	T CD8 Resident
FNDC3A	0.8432	0.1568	1.68223	7.91239e-05	8.76186e-05	0	0.25	-0.411122	-0.33925	1.29112	-5.93515	3.77734	0.092344	0.188295	0.0749803	0.137405	0.61129	0.668774	Psoriasis	Healthy	skin	skin	T CD8 Resident	T CD8 Resident
NFU1	0.8432	0.1568	1.68223	7.64102e-05	5.36814e-05	0	0.25	0.626473	0.610159	1.15191	-4.81848	4.90142	0.0931333	0.147583	0.0812944	0.124682	0.783677	0.57885	Psoriasis	Healthy	skin	skin	T CD8 Resident	T CD8 Resident
RESF1	0.8432	0.1568	1.68223	0.000269208	0.000396479	0	0.25	-0.331275	-0.256616	1.3256	-6.19358	4.13509	0.333859	0.80407	0.228887	0.424936	2.69645	4.33222	Psoriasis	Healthy	skin	skin	T CD8 Resident	T CD8 Resident
TM9SF2	0.8432	0.1568	1.68223	0.000147845	9.19228e-05	0	0.25	0.551867	0.596076	1.15857	-3.85002	5.14031	0.163378	0.229007	0.109708	0.16285	0.902789	0.818797	Psoriasis	Healthy	skin	skin	T CD8 Resident	T CD8 Resident
MED13	0.8432	0.1568	1.68223	0.000172871	0.000223339	0	0.25	-0.56297	-0.451701	1.31411	-5.79391	3.52655	0.217838	0.496183	0.135754	0.315522	1.03813	1.97236	Psoriasis	Healthy	skin	skin	T CD8 Resident	T CD8 Resident
DHX9	0.8432	0.1568	1.68223	8.66516e-05	0.000118902	0	0.25	-0.336939	-0.358424	1.23981	-4.47434	4.15753	0.123914	0.251908	0.106551	0.206107	0.879658	1.00481	Psoriasis	Healthy	skin	skin	T CD8 Resident	T CD8 Resident
TXNRD1	0.8432	0.1568	1.68223	0.000111611	0.000171804	0	0.25	-0.752638	-0.683429	1.23294	-5.83499	3.39638	0.108919	0.417302	0.08603	0.256997	0.652714	1.48162	Psoriasis	Healthy	skin	skin	T CD8 Resident	T CD8 Resident
DERL2	0.8432	0.1568	1.68223	0.00011284	0.00010488	0	0.25	0.213551	0.160473	1.35228	-5.09588	4.78214	0.129439	0.256997	0.119179	0.216285	1.02042	1.12037	Psoriasis	Healthy	skin	skin	T CD8 Resident	T CD8 Resident
MRFAP1	0.8432	0.1568	1.68223	0.000213643	0.000169944	0	0.25	0.550329	0.540442	1.02603	-3.29737	4.00555	0.291239	0.51145	0.235991	0.351145	2.33155	2.10207	Psoriasis	Healthy	skin	skin	T CD8 Resident	T CD8 Resident
GNG2	0.8432	0.1568	1.68223	0.00070927	0.000601752	0	0.25	0.283933	0.317889	1.2106	-4.31448	4.18433	0.805842	1.4631	0.359116	0.534351	4.73924	5.47264	Psoriasis	Healthy	skin	skin	T CD8 Resident	T CD8 Resident
TOR1AIP2	0.8432	0.1568	1.68223	0.00010487	0.000125039	0	0.25	-0.179682	-0.243313	1.18637	-4.1511	4.19517	0.142857	0.305343	0.119179	0.234097	0.915687	1.21798	Psoriasis	Healthy	skin	skin	T CD8 Resident	T CD8 Resident
EIF4A3	0.8432	0.1568	1.68223	0.000268298	0.000383098	0	0.25	-0.472736	-0.444257	1.25167	-4.68711	4.15636	0.36464	1.05598	0.238358	0.524173	2.84478	4.57253	Psoriasis	Healthy	skin	skin	T CD8 Resident	T CD8 Resident
DR1	0.843	0.157	1.68072	0.000141903	9.45555e-05	0	0.25	0.733854	0.661151	1.08182	-3.05385	5.11062	0.194159	0.21374	0.160221	0.16285	1.56265	0.966579	Psoriasis	Healthy	skin	skin	T CD8 Resident	T CD8 Resident
EBP	0.843	0.157	1.68072	0.000129652	0.00010325	0	0.25	0.398736	0.373921	1.27211	-4.84053	5.34185	0.170481	0.229007	0.141279	0.198473	1.22082	0.992725	Psoriasis	Healthy	skin	skin	T CD8 Resident	T CD8 Resident
GOLGA8B	0.843	0.157	1.68072	0.00010631	0.000107382	0	0.25	-0.0854056	-0.100695	1.2682	-4.70841	4.85279	0.133386	0.221374	0.113654	0.19084	1.02228	0.937384	Psoriasis	Healthy	skin	skin	T CD8 Resident	T CD8 Resident
RALBP1	0.843	0.157	1.68072	0.000126165	9.44562e-05	0	0.25	0.370966	0.402917	1.23797	-4.12504	4.32283	0.131807	0.218829	0.112865	0.178117	0.981823	0.92677	Psoriasis	Healthy	skin	skin	T CD8 Resident	T CD8 Resident
SNX3	0.843	0.157	1.68072	0.00030261	0.000212844	0	0.25	0.629887	0.624231	1.00301	-3.31538	4.4377	0.389896	0.45547	0.292818	0.295165	3.08722	1.84337	Psoriasis	Healthy	skin	skin	T CD8 Resident	T CD8 Resident
RALA	0.843	0.157	1.68072	0.000108172	0.000126735	0	0.25	-0.228242	-0.213188	1.28878	-4.70173	3.98352	0.147593	0.292621	0.104183	0.21374	0.962812	1.12259	Psoriasis	Healthy	skin	skin	T CD8 Resident	T CD8 Resident
CERS2	0.843	0.157	1.68072	6.14159e-05	4.76043e-05	0	0.25	0.523435	0.529961	1.19651	-4.90871	4.51646	0.0955011	0.122137	0.0907656	0.117048	0.837707	0.620239	Psoriasis	Healthy	skin	skin	T CD8 Resident	T CD8 Resident
TMED4	0.8428	0.1572	1.67921	0.000128285	0.000100762	0	0.25	0.414297	0.39314	1.21617	-3.58945	4.58612	0.143646	0.234097	0.121547	0.19084	1.10083	1.02433	Psoriasis	Healthy	skin	skin	T CD8 Resident	T CD8 Resident
UGP2	0.8428	0.1572	1.67921	0.000285549	0.000424423	0	0.25	-0.469841	-0.399272	1.23516	-5.15633	4.10633	0.338594	0.816793	0.241515	0.422392	2.62973	3.31448	Psoriasis	Healthy	skin	skin	T CD8 Resident	T CD8 Resident
TIMM8B	0.8428	0.1572	1.67921	7.15442e-05	6.93299e-05	0	0.25	0.217041	0.193489	1.33489	-4.88924	5.47369	0.106551	0.203562	0.103394	0.16285	0.983338	0.926806	Psoriasis	Healthy	skin	skin	T CD8 Resident	T CD8 Resident
STIM2	0.8428	0.1572	1.67921	0.000162477	0.000170958	0	0.25	-0.192894	-0.144095	1.34861	-5.54957	4.44886	0.213891	0.384224	0.122336	0.229008	1.03113	1.39627	Psoriasis	Healthy	skin	skin	T CD8 Resident	T CD8 Resident
ANKRD11	0.8428	0.1572	1.67921	0.000515503	0.000590623	0	0.25	-0.0633359	-0.211529	1.24504	-3.59942	4.77173	0.688241	1.51399	0.306235	0.486005	3.69231	5.42866	Psoriasis	Healthy	skin	skin	T CD8 Resident	T CD8 Resident
TOPORS	0.8426	0.1574	1.6777	7.0246e-05	5.15801e-05	0	0.25	0.297216	0.283575	1.24772	-3.94166	5.13328	0.109708	0.13486	0.097869	0.104326	1.0058	0.582985	Psoriasis	Healthy	skin	skin	T CD8 Resident	T CD8 Resident
ROMO1	0.8426	0.1574	1.6777	0.000209014	0.00023974	0	0.25	-0.0133155	-0.0920892	1.30354	-4.1016	4.96315	0.292028	0.671755	0.235991	0.417303	2.51327	3.07343	Psoriasis	Healthy	skin	skin	T CD8 Resident	T CD8 Resident
PRPF38A	0.8426	0.1574	1.6777	7.21621e-05	5.65349e-05	0	0.25	0.383741	0.34736	1.30144	-4.35142	4.77537	0.105761	0.160305	0.0955012	0.13486	0.965243	0.65633	Psoriasis	Healthy	skin	skin	T CD8 Resident	T CD8 Resident
SELENOS	0.8426	0.1574	1.6777	0.000190381	0.000143075	0	0.25	0.571248	0.608409	0.994733	-2.87415	4.36654	0.22573	0.396946	0.19337	0.277354	1.8844	1.67687	Psoriasis	Healthy	skin	skin	T CD8 Resident	T CD8 Resident
INPP5D	0.8426	0.1574	1.6777	0.000248806	0.000171739	0	0.25	0.642627	0.629798	1.0193	-3.28534	4.40776	0.298342	0.386768	0.183899	0.21374	1.75157	1.33225	Psoriasis	Healthy	skin	skin	T CD8 Resident	T CD8 Resident
GTF2A2	0.8426	0.1574	1.6777	0.000148162	0.00012247	0	0.25	0.437142	0.407463	1.30535	-4.30138	5.15469	0.186267	0.323155	0.168114	0.259542	1.62071	1.39184	Psoriasis	Healthy	skin	skin	T CD8 Resident	T CD8 Resident
ADIPOR1	0.8426	0.1574	1.6777	7.71779e-05	5.66251e-05	0	0.25	0.502629	0.48285	1.19767	-3.58269	4.40391	0.104183	0.127226	0.101026	0.117048	0.878457	0.513407	Psoriasis	Healthy	skin	skin	T CD8 Resident	T CD8 Resident
PPARD	0.8424	0.1576	1.67619	0.000131522	0.000217253	0	0.25	-0.439719	-0.450625	1.17228	-4.25272	3.6681	0.119968	0.493638	0.0710339	0.19084	0.505699	1.5831	Psoriasis	Healthy	skin	skin	T CD8 Resident	T CD8 Resident
DGCR6L	0.8424	0.1576	1.67619	7.78825e-05	5.33377e-05	0	0.25	0.611855	0.631404	0.989163	-3.43523	4.15468	0.1176	0.117048	0.10734	0.117048	0.957683	0.542469	Psoriasis	Healthy	skin	skin	T CD8 Resident	T CD8 Resident
SARS1	0.8424	0.1576	1.67619	0.00015738	0.000125588	0	0.25	0.346983	0.403554	1.17715	-4.07237	4.44273	0.148382	0.310432	0.12944	0.236641	1.18835	1.17003	Psoriasis	Healthy	skin	skin	T CD8 Resident	T CD8 Resident
WAC	0.8424	0.1576	1.67619	0.000383606	0.000500304	0	0.25	-0.491015	-0.517284	1.18953	-4.41676	3.56333	0.517757	1.14249	0.235991	0.475827	2.53854	4.12674	Psoriasis	Healthy	skin	skin	T CD8 Resident	T CD8 Resident
FOXO1	0.8424	0.1576	1.67619	0.00048403	0.000273592	0	0.25	0.633407	0.638398	1.05566	-2.9228	4.03046	0.426992	0.755725	0.171271	0.279898	1.90816	2.5181	Psoriasis	Healthy	skin	skin	T CD8 Resident	T CD8 Resident
DNAJC3	0.8424	0.1576	1.67619	0.000167496	0.000114924	0	0.25	0.510695	0.508475	1.12059	-3.44092	4.2329	0.166535	0.328244	0.127861	0.21374	1.06437	1.17758	Psoriasis	Healthy	skin	skin	T CD8 Resident	T CD8 Resident
DENND4C	0.8424	0.1576	1.67619	0.000161341	0.000110078	0	0.25	0.315025	0.396191	1.11446	-3.69812	3.81041	0.138911	0.236641	0.0805051	0.155216	0.570656	0.89193	Psoriasis	Healthy	skin	skin	T CD8 Resident	T CD8 Resident
E2F4	0.8424	0.1576	1.67619	6.08695e-05	6.45727e-05	0	0.25	-0.155979	-0.138809	1.31693	-5.03642	4.65738	0.0891869	0.129771	0.0812944	0.122137	0.795743	0.580169	Psoriasis	Healthy	skin	skin	T CD8 Resident	T CD8 Resident
PQBP1	0.8424	0.1576	1.67619	0.000121037	7.37181e-05	0	0.25	0.724021	0.683958	1.14594	-3.93662	4.78418	0.166535	0.188295	0.143646	0.152672	1.37861	0.804452	Psoriasis	Healthy	skin	skin	T CD8 Resident	T CD8 Resident
TRIM28	0.8424	0.1576	1.67619	0.000101134	0.000101466	0	0.25	0.104957	0.142204	1.25665	-4.36457	4.54216	0.129439	0.277353	0.114444	0.234097	0.864278	1.25291	Psoriasis	Healthy	skin	skin	T CD8 Resident	T CD8 Resident
PRPF31	0.8424	0.1576	1.67619	8.08749e-05	6.02996e-05	0	0.25	0.490458	0.486928	1.23351	-3.83503	5.05859	0.112076	0.132316	0.103394	0.127226	0.914102	0.646821	Psoriasis	Healthy	skin	skin	T CD8 Resident	T CD8 Resident
NIPBL	0.8422	0.1578	1.67469	0.000257268	0.000338863	0	0.25	-0.510089	-0.476086	1.29796	-5.25291	4.83917	0.335437	0.811704	0.187056	0.414758	1.79691	3.18614	Psoriasis	Healthy	skin	skin	T CD8 Resident	T CD8 Resident
AGO3	0.8422	0.1578	1.67469	0.00016239	0.000147958	0	0.25	-0.039433	-0.0467591	1.30721	-5.21491	4.33014	0.1397	0.356234	0.0939227	0.21374	0.726012	1.36605	Psoriasis	Healthy	skin	skin	T CD8 Resident	T CD8 Resident
ELK3	0.8422	0.1578	1.67469	0.000115649	0.000164975	0	0.25	-0.559421	-0.543673	1.084	-4.98827	3.72937	0.153907	0.353689	0.122336	0.26972	0.944114	1.37343	Psoriasis	Healthy	skin	skin	T CD8 Resident	T CD8 Resident
ESYT1	0.8422	0.1578	1.67469	9.91077e-05	7.56795e-05	0	0.25	0.412214	0.392115	1.28593	-4.46997	5.11711	0.138911	0.195929	0.123125	0.142494	0.92501	0.727334	Psoriasis	Healthy	skin	skin	T CD8 Resident	T CD8 Resident
GTF2B	0.8422	0.1578	1.67469	0.000206804	0.000244553	0	0.25	-0.276164	-0.295952	1.15637	-4.52884	3.91143	0.267561	0.656488	0.174428	0.389313	1.79467	2.56925	Psoriasis	Healthy	skin	skin	T CD8 Resident	T CD8 Resident
XRCC5	0.8422	0.1578	1.67469	0.000322651	0.000195357	0	0.25	0.625526	0.625814	1.02239	-3.19393	3.96653	0.33307	0.463104	0.258879	0.3257	2.32178	2.0048	Psoriasis	Healthy	skin	skin	T CD8 Resident	T CD8 Resident
REX1BD	0.842	0.158	1.67318	0.000200768	0.000170015	0	0.25	0.314665	0.37953	1.17605	-4.47476	4.02978	0.275454	0.391857	0.234412	0.3257	2.54032	2.07464	Psoriasis	Healthy	skin	skin	T CD8 Resident	T CD8 Resident
HSP90B1	0.842	0.158	1.67318	0.000354695	0.00063238	0	0.25	-0.732903	-0.705073	1.01758	-4.30048	3.88407	0.46093	1.62341	0.312549	0.600509	3.39985	6.80593	Psoriasis	Healthy	skin	skin	T CD8 Resident	T CD8 Resident
SGMS1	0.842	0.158	1.67318	0.000136563	0.000158522	0	0.25	-0.0693776	-0.0699253	1.22362	-4.12461	4.22367	0.165746	0.384224	0.102605	0.208651	0.804672	1.34666	Psoriasis	Healthy	skin	skin	T CD8 Resident	T CD8 Resident
CWC25	0.8418	0.1582	1.67168	0.000106512	0.0001171	0	0.25	0.132444	0.190995	1.24751	-4.20774	4.3343	0.142068	0.333333	0.12865	0.236641	1.12778	1.53908	Psoriasis	Healthy	skin	skin	T CD8 Resident	T CD8 Resident
CDK11A	0.8418	0.1582	1.67168	6.74647e-05	9.06298e-05	0	0.25	-0.262913	-0.217898	1.35646	-5.52126	4.49498	0.0828728	0.183206	0.0765588	0.167939	0.74407	0.852669	Psoriasis	Healthy	skin	skin	T CD8 Resident	T CD8 Resident
NFATC3	0.8418	0.1582	1.67168	0.000167292	0.000194907	0	0.25	0.0739121	0.0918398	1.24079	-3.84493	5.5028	0.228098	0.399491	0.156275	0.236641	1.38843	1.57701	Psoriasis	Healthy	skin	skin	T CD8 Resident	T CD8 Resident
C1orf52	0.8418	0.1582	1.67168	6.44654e-05	0.000115	0	0.25	-0.752535	-0.73425	0.950076	-4.00474	2.66785	0.0947118	0.333333	0.0876085	0.251908	0.849489	1.44183	Psoriasis	Healthy	skin	skin	T CD8 Resident	T CD8 Resident
GNL3	0.8418	0.1582	1.67168	0.000113403	0.000147329	0	0.25	-0.0418391	0.0327673	1.28858	-4.98375	3.47926	0.146803	0.325699	0.127861	0.229008	1.01346	1.20093	Psoriasis	Healthy	skin	skin	T CD8 Resident	T CD8 Resident
POM121	0.8418	0.1582	1.67168	8.19502e-05	7.88139e-05	0	0.25	0.0152319	0.130114	1.26551	-4.07831	4.44901	0.0860299	0.188295	0.0678769	0.145038	0.486178	0.808734	Psoriasis	Healthy	skin	skin	T CD8 Resident	T CD8 Resident
SUCLG1	0.8418	0.1582	1.67168	0.000104728	9.90167e-05	0	0.25	0.0339749	0.124497	1.24307	-5.50458	3.46288	0.144435	0.221374	0.131018	0.183206	1.2168	0.983417	Psoriasis	Healthy	skin	skin	T CD8 Resident	T CD8 Resident
ECPAS	0.8418	0.1582	1.67168	7.16379e-05	8.55642e-05	0	0.25	-0.0865316	-0.0373015	1.37335	-5.61309	5.32123	0.100237	0.195929	0.0631413	0.114504	0.415585	0.697962	Psoriasis	Healthy	skin	skin	T CD8 Resident	T CD8 Resident
DAZAP1	0.8418	0.1582	1.67168	0.000117677	9.74734e-05	0	0.25	0.36489	0.322941	1.18599	-3.63684	4.44726	0.133386	0.188295	0.119968	0.16285	1.01472	0.940591	Psoriasis	Healthy	skin	skin	T CD8 Resident	T CD8 Resident
NSA2	0.8416	0.1584	1.67018	0.000255029	0.000368669	0	0.25	-0.235489	-0.267314	1.21116	-4.53925	3.93785	0.332281	1.10178	0.260458	0.521628	2.7831	4.82171	Psoriasis	Healthy	skin	skin	T CD8 Resident	T CD8 Resident
ETS1	0.8416	0.1584	1.67018	0.000378329	0.000550359	0	0.25	-0.364762	-0.356221	1.1545	-3.82108	3.44112	0.508286	1.41476	0.33307	0.62341	3.80743	6.13809	Psoriasis	Healthy	skin	skin	T CD8 Resident	T CD8 Resident
PPP2R2A	0.8416	0.1584	1.67018	0.000182011	0.000285418	0	0.25	-0.525153	-0.563758	1.10564	-4.36193	3.52412	0.20442	0.552162	0.155485	0.333333	1.36372	1.98738	Psoriasis	Healthy	skin	skin	T CD8 Resident	T CD8 Resident
ARRDC3	0.8416	0.1584	1.67018	0.000218504	0.000184654	0	0.25	0.188702	0.191616	1.2906	-5.51218	4.63214	0.272297	0.432569	0.18232	0.29771	2.2326	2.12595	Psoriasis	Healthy	skin	skin	T CD8 Resident	T CD8 Resident
PTS	0.8416	0.1584	1.67018	6.34018e-05	9.82724e-05	0	0.25	-0.658509	-0.658907	1.01752	-4.58584	3.50651	0.077348	0.201018	0.0694554	0.170483	0.580444	0.778015	Psoriasis	Healthy	skin	skin	T CD8 Resident	T CD8 Resident
STX5	0.8416	0.1584	1.67018	0.000133898	0.000109282	0	0.25	0.443349	0.419475	1.20887	-4.07954	4.05983	0.146014	0.282442	0.119179	0.203562	1.00916	1.05274	Psoriasis	Healthy	skin	skin	T CD8 Resident	T CD8 Resident
SLC25A37	0.8416	0.1584	1.67018	8.10589e-05	8.76766e-05	0	0.25	-0.0473797	-0.0841827	1.35635	-4.8974	5.81592	0.0844514	0.175572	0.0726125	0.139949	0.722579	0.733273	Psoriasis	Healthy	skin	skin	T CD8 Resident	T CD8 Resident
TMEM258	0.8414	0.1586	1.66868	0.000385099	0.000323992	0	0.25	0.367936	0.414731	1.13022	-3.88291	4.00032	0.540646	0.801525	0.398579	0.524173	4.80865	3.90813	Psoriasis	Healthy	skin	skin	T CD8 Resident	T CD8 Resident
ZFYVE28	0.8414	0.1586	1.66868	0.000150168	0.000115185	0	0.25	0.350225	0.37977	1.16918	-3.75581	4.63846	0.166535	0.279898	0.131018	0.185751	1.03052	1.07773	Psoriasis	Healthy	skin	skin	T CD8 Resident	T CD8 Resident
MIF	0.8414	0.1586	1.66868	0.000357383	0.000441858	0	0.25	-0.0984116	-0.0534897	1.27184	-5.38222	3.709	0.475926	1.05343	0.33386	0.582697	3.93276	5.1349	Psoriasis	Healthy	skin	skin	T CD8 Resident	T CD8 Resident
WAS	0.8414	0.1586	1.66868	0.000179002	0.000112857	0	0.25	0.683482	0.664702	1.14048	-3.91165	5.67694	0.222573	0.249364	0.195738	0.223919	1.78816	1.2964	Psoriasis	Healthy	skin	skin	T CD8 Resident	T CD8 Resident
SS18L2	0.8414	0.1586	1.66868	0.000204982	0.000203316	0	0.25	0.17248	0.0984006	1.38744	-4.86069	4.76979	0.244673	0.414758	0.201263	0.310433	2.11278	1.74206	Psoriasis	Healthy	skin	skin	T CD8 Resident	T CD8 Resident
GMCL1	0.8414	0.1586	1.66868	0.000136125	8.40141e-05	0	0.25	0.661713	0.628396	1.10053	-3.13873	5.47967	0.116811	0.155216	0.0797159	0.101781	0.593106	0.521604	Psoriasis	Healthy	skin	skin	T CD8 Resident	T CD8 Resident
CCT8	0.8414	0.1586	1.66868	0.000213683	0.000137604	0	0.25	0.777617	0.688038	1.19708	-3.16103	5.80994	0.273086	0.389312	0.229676	0.302799	2.12091	1.68258	Psoriasis	Healthy	skin	skin	T CD8 Resident	T CD8 Resident
ZDHHC20	0.8414	0.1586	1.66868	0.000128823	0.000181366	0	0.25	-0.603382	-0.598016	1.00389	-4.14481	2.56241	0.140489	0.358778	0.0962904	0.229008	0.717174	1.39248	Psoriasis	Healthy	skin	skin	T CD8 Resident	T CD8 Resident
FIP1L1	0.8414	0.1586	1.66868	5.49127e-05	7.38971e-05	0	0.25	-0.348213	-0.325377	1.30325	-5.56112	4.19487	0.0852406	0.167939	0.0812944	0.152672	0.699366	0.728029	Psoriasis	Healthy	skin	skin	T CD8 Resident	T CD8 Resident
EFHD2	0.8414	0.1586	1.66868	0.000157966	0.000198503	0	0.25	-0.201764	-0.213006	1.22972	-4.43717	4.20179	0.245462	0.442748	0.18232	0.295165	1.89769	2.06063	Psoriasis	Healthy	skin	skin	T CD8 Resident	T CD8 Resident
KMT5B	0.8414	0.1586	1.66868	8.42246e-05	6.65473e-05	0	0.25	0.264518	0.228748	1.33749	-4.99531	6.02992	0.0947118	0.150127	0.0749803	0.124682	0.643755	0.645701	Psoriasis	Healthy	skin	skin	T CD8 Resident	T CD8 Resident
NCOA7	0.8414	0.1586	1.66868	0.00013219	0.000103525	0	0.25	0.36689	0.384158	1.25708	-4.10182	7.12163	0.146803	0.211196	0.109708	0.165394	0.954023	0.921341	Psoriasis	Healthy	skin	skin	T CD8 Resident	T CD8 Resident
TMBIM1	0.8412	0.1588	1.66718	9.08356e-05	8.19515e-05	0	0.25	0.15413	0.154788	1.22885	-3.72315	4.37027	0.127861	0.173028	0.116811	0.147583	1.09498	0.79737	Psoriasis	Healthy	skin	skin	T CD8 Resident	T CD8 Resident
PRMT2	0.8412	0.1588	1.66718	0.000177277	0.000130545	0	0.25	0.483457	0.480314	1.17594	-4.06472	4.79437	0.231255	0.300254	0.195738	0.229008	1.88202	1.37854	Psoriasis	Healthy	skin	skin	T CD8 Resident	T CD8 Resident
TMEM43	0.8412	0.1588	1.66718	6.25688e-05	5.11538e-05	0	0.25	0.455618	0.431573	1.19088	-3.68382	4.8816	0.080505	0.150127	0.0734017	0.127226	0.678032	0.607287	Psoriasis	Healthy	skin	skin	T CD8 Resident	T CD8 Resident
VMP1	0.8412	0.1588	1.66718	0.000612457	0.000396314	0	0.25	0.624778	0.658258	0.97549	-4.06556	3.77764	0.678769	0.834604	0.355959	0.422392	4.94422	3.27084	Psoriasis	Healthy	skin	skin	T CD8 Resident	T CD8 Resident
HLA-F	0.8412	0.1588	1.66718	0.00041429	0.000270709	0	0.25	0.73326	0.723372	1.02741	-2.7965	4.03126	0.484608	0.519083	0.352013	0.412214	4.20756	2.88961	Psoriasis	Healthy	skin	skin	T CD8 Resident	T CD8 Resident
RAB5C	0.841	0.159	1.66569	0.000187346	0.000135776	0	0.25	0.568473	0.553593	1.09329	-2.77141	3.81538	0.239148	0.356234	0.206788	0.277354	2.10384	1.57565	Psoriasis	Healthy	skin	skin	T CD8 Resident	T CD8 Resident
SEC63	0.841	0.159	1.66569	0.000135952	0.000102786	0	0.25	0.439599	0.467051	1.06508	-3.78467	4.10794	0.134964	0.256997	0.117601	0.178117	0.917174	0.981367	Psoriasis	Healthy	skin	skin	T CD8 Resident	T CD8 Resident
ARL6IP6	0.841	0.159	1.66569	0.000106099	7.89221e-05	0	0.25	0.547998	0.558845	1.15722	-4.89	4.41087	0.123915	0.16285	0.110497	0.13486	1.01373	0.619304	Psoriasis	Healthy	skin	skin	T CD8 Resident	T CD8 Resident
IMP3	0.841	0.159	1.66569	0.000130247	0.000122259	0	0.25	0.157604	0.184698	1.30746	-6.17736	4.20715	0.145225	0.277353	0.12865	0.234097	1.28928	1.25653	Psoriasis	Healthy	skin	skin	T CD8 Resident	T CD8 Resident
SRSF2	0.841	0.159	1.66569	0.000806732	0.000589577	0	0.25	0.533081	0.486928	1.11331	-3.07869	4.36455	1.12707	1.52926	0.576164	0.638677	9.40727	6.74125	Psoriasis	Healthy	skin	skin	T CD8 Resident	T CD8 Resident
CTSC	0.841	0.159	1.66569	0.000360788	0.000246974	0	0.25	0.575186	0.565411	1.14978	-4.62735	4.8885	0.486976	0.582696	0.326756	0.348601	3.78252	2.37317	Psoriasis	Healthy	skin	skin	T CD8 Resident	T CD8 Resident
ADCY7	0.841	0.159	1.66569	8.87131e-05	8.37816e-05	0	0.25	-0.0482658	-0.0253596	1.30971	-5.46497	4.11	0.0962903	0.16285	0.0820837	0.139949	0.621579	0.680255	Psoriasis	Healthy	skin	skin	T CD8 Resident	T CD8 Resident
PSMB7	0.841	0.159	1.66569	0.000147669	9.63481e-05	0	0.25	0.576469	0.604361	1.07185	-4.0845	4.41626	0.241515	0.244275	0.198106	0.203562	1.96546	0.985383	Psoriasis	Healthy	skin	skin	T CD8 Resident	T CD8 Resident
PHF20	0.841	0.159	1.66569	0.000330386	0.000521557	0	0.25	-0.618099	-0.608535	1.14165	-5.03883	3.78649	0.391475	1.30534	0.220205	0.480916	2.23102	4.47556	Psoriasis	Healthy	skin	skin	T CD8 Resident	T CD8 Resident
SNX27	0.8408	0.1592	1.66419	0.000100756	8.27098e-05	0	0.25	0.256003	0.256542	1.29193	-4.65399	4.68812	0.102604	0.188295	0.0734017	0.145038	0.459435	0.683776	Psoriasis	Healthy	skin	skin	T CD8 Resident	T CD8 Resident
GPATCH8	0.8408	0.1592	1.66419	0.000164639	0.000147474	0	0.25	0.147845	0.111029	1.19533	-3.64073	3.937	0.218627	0.340967	0.147593	0.239186	1.28266	1.53817	Psoriasis	Healthy	skin	skin	T CD8 Resident	T CD8 Resident
RNF216	0.8408	0.1592	1.66419	0.000129076	0.000124325	0	0.25	-0.0371943	-0.0468593	1.28387	-3.88816	4.52554	0.147593	0.330788	0.100237	0.226463	0.796144	1.16518	Psoriasis	Healthy	skin	skin	T CD8 Resident	T CD8 Resident
MAP4	0.8406	0.1594	1.6627	0.000172189	0.000233192	0	0.25	-0.570275	-0.546546	1.09171	-5.10687	3.35644	0.197317	0.519083	0.12944	0.26972	1.08114	1.75165	Psoriasis	Healthy	skin	skin	T CD8 Resident	T CD8 Resident
LMBRD1	0.8406	0.1594	1.6627	0.000114955	7.49464e-05	0	0.25	0.514772	0.542636	1.02257	-2.95799	3.83224	0.145225	0.195929	0.0986582	0.137405	0.775361	0.768398	Psoriasis	Healthy	skin	skin	T CD8 Resident	T CD8 Resident
RASSF5	0.8406	0.1594	1.6627	0.000181605	0.000131783	0	0.25	0.572139	0.592113	1.0189	-3.26647	4.85471	0.253354	0.328244	0.20442	0.244275	1.88413	1.34654	Psoriasis	Healthy	skin	skin	T CD8 Resident	T CD8 Resident
KMT2A	0.8406	0.1594	1.6627	0.000193715	0.000272922	0	0.25	-0.261689	-0.25165	1.22996	-4.79264	4.0037	0.243094	0.569974	0.198106	0.363868	1.92817	2.70309	Psoriasis	Healthy	skin	skin	T CD8 Resident	T CD8 Resident
LPXN	0.8406	0.1594	1.6627	0.000446115	0.000303261	0	0.25	0.481142	0.478329	1.08931	-3.01741	3.99197	0.472768	0.811704	0.26914	0.384224	2.83611	2.90699	Psoriasis	Healthy	skin	skin	T CD8 Resident	T CD8 Resident
ATP6V1H	0.8406	0.1594	1.6627	0.00010809	7.13117e-05	0	0.25	0.598834	0.612905	1.01508	-3.04806	4.26316	0.127861	0.160305	0.108919	0.13486	0.917637	0.632376	Psoriasis	Healthy	skin	skin	T CD8 Resident	T CD8 Resident
ARPC3	0.8406	0.1594	1.6627	0.00107107	0.00067705	0	0.25	0.706621	0.702817	0.990397	-3.18325	4.20046	1.46173	1.71755	0.672455	0.737913	11.8745	7.65754	Psoriasis	Healthy	skin	skin	T CD8 Resident	T CD8 Resident
BIRC6	0.8406	0.1594	1.6627	0.000244158	0.000286481	0	0.25	-0.40184	-0.385967	1.21817	-4.71593	3.64591	0.311759	0.750635	0.157853	0.361323	1.45604	2.72327	Psoriasis	Healthy	skin	skin	T CD8 Resident	T CD8 Resident
SERF2	0.8406	0.1594	1.6627	0.00170842	0.00125993	0	0.25	0.565809	0.603018	0.973738	-3.45104	3.55194	2.30861	2.9771	0.834254	0.83715	19.3645	13.252	Psoriasis	Healthy	skin	skin	T CD8 Resident	T CD8 Resident
HERPUD2	0.8406	0.1594	1.6627	0.000325119	0.000374592	0	0.25	-0.28888	-0.291645	1.14638	-4.28153	3.57074	0.437252	0.964375	0.232833	0.455471	2.53513	3.57612	Psoriasis	Healthy	skin	skin	T CD8 Resident	T CD8 Resident
G3BP2	0.8404	0.1596	1.66121	0.000478611	0.000636801	0	0.25	-0.485844	-0.446745	1.18963	-5.80017	3.76195	0.589581	1.71247	0.335438	0.628499	3.90557	6.39486	Psoriasis	Healthy	skin	skin	T CD8 Resident	T CD8 Resident
TUBA4A	0.8404	0.1596	1.66121	0.00030622	0.000358093	0	0.25	0.153561	0.111339	1.35533	-5.04448	5.01876	0.501182	1.1145	0.34412	0.427481	4.94418	5.5123	Psoriasis	Healthy	skin	skin	T CD8 Resident	T CD8 Resident
VMA21	0.8404	0.1596	1.66121	8.55338e-05	6.06956e-05	0	0.25	0.627999	0.572574	1.1616	-3.24296	5.25971	0.108919	0.160305	0.097869	0.152672	0.830703	0.721965	Psoriasis	Healthy	skin	skin	T CD8 Resident	T CD8 Resident
RAB21	0.8404	0.1596	1.66121	0.000154833	0.000224429	0	0.25	-0.543067	-0.5252	1.15475	-4.31746	3.64189	0.198895	0.631043	0.153907	0.40458	1.38711	2.49706	Psoriasis	Healthy	skin	skin	T CD8 Resident	T CD8 Resident
GON4L	0.8404	0.1596	1.66121	0.000129442	0.000110537	0	0.25	0.134746	0.131506	1.19925	-4.45069	4.85515	0.161799	0.244275	0.127861	0.203562	1.05494	1.04461	Psoriasis	Healthy	skin	skin	T CD8 Resident	T CD8 Resident
PSEN1	0.8404	0.1596	1.66121	0.000111277	0.000142576	0	0.25	-0.321252	-0.315574	1.29985	-6.47013	4.36757	0.123915	0.3486	0.0923441	0.185751	0.634905	1.37241	Psoriasis	Healthy	skin	skin	T CD8 Resident	T CD8 Resident
CDK13	0.8404	0.1596	1.66121	0.000230585	0.000258018	0	0.25	-0.326773	-0.274569	1.17235	-5.04213	3.74572	0.239937	0.580152	0.149171	0.346056	1.37524	2.20001	Psoriasis	Healthy	skin	skin	T CD8 Resident	T CD8 Resident
UBE3A	0.8404	0.1596	1.66121	8.55666e-05	9.08438e-05	0	0.25	-0.115365	-0.153197	1.27062	-5.04083	5.34155	0.112865	0.195929	0.106551	0.167939	0.994163	0.949032	Psoriasis	Healthy	skin	skin	T CD8 Resident	T CD8 Resident
SNF8	0.8404	0.1596	1.66121	0.000135737	0.000108823	0	0.25	0.453213	0.485281	1.11977	-4.44182	4.46572	0.176006	0.203562	0.159432	0.19084	1.54132	1.11106	Psoriasis	Healthy	skin	skin	T CD8 Resident	T CD8 Resident
REEP5	0.8402	0.1598	1.65972	0.000275833	0.000202411	0	0.25	0.64509	0.646866	1.03747	-3.02174	3.94315	0.389107	0.513994	0.291239	0.363868	3.15763	2.21561	Psoriasis	Healthy	skin	skin	T CD8 Resident	T CD8 Resident
DNM1L	0.8402	0.1598	1.65972	0.000122864	0.000113913	0	0.25	0.0810134	0.133114	1.27306	-4.51991	4.98236	0.134175	0.300254	0.0915549	0.188295	0.817726	1.00968	Psoriasis	Healthy	skin	skin	T CD8 Resident	T CD8 Resident
ARID4A	0.8402	0.1598	1.65972	0.00020305	0.000243967	0	0.25	-0.298096	-0.318847	1.12797	-4.00932	3.73444	0.237569	0.541984	0.157064	0.315522	1.46871	2.14714	Psoriasis	Healthy	skin	skin	T CD8 Resident	T CD8 Resident
NIPA2	0.84	0.16	1.65823	6.54135e-05	6.35689e-05	0	0.25	0.0436971	0.0757089	1.26788	-5.54924	4.29476	0.0852406	0.157761	0.0757695	0.129771	0.61973	0.673489	Psoriasis	Healthy	skin	skin	T CD8 Resident	T CD8 Resident
TPRKB	0.84	0.16	1.65823	0.000103473	8.99131e-05	0	0.25	0.30361	0.31625	1.22442	-3.90973	4.01142	0.120757	0.216285	0.111287	0.185751	1.07714	1.04504	Psoriasis	Healthy	skin	skin	T CD8 Resident	T CD8 Resident
SNRPA	0.84	0.16	1.65823	0.000192603	0.000102037	0	0.25	0.75864	0.707953	1.1309	-2.97114	4.93383	0.163378	0.208651	0.11839	0.16285	1.01311	0.82614	Psoriasis	Healthy	skin	skin	T CD8 Resident	T CD8 Resident
XBP1	0.84	0.16	1.65823	0.000365908	0.000454315	0	0.25	-0.33626	-0.320956	1.18396	-4.36082	4.06907	0.480661	1.02035	0.31176	0.526718	3.68569	4.19702	Psoriasis	Healthy	skin	skin	T CD8 Resident	T CD8 Resident
MYL12A	0.84	0.16	1.65823	0.00213392	0.00173986	0	0.25	0.230457	0.27428	1.20929	-4.01408	3.90143	3.20047	4.3486	0.850039	0.882952	27.5664	19.5751	Psoriasis	Healthy	skin	skin	T CD8 Resident	T CD8 Resident
SIAH2	0.84	0.16	1.65823	0.000163997	0.000150281	0	0.25	0.12418	0.151621	1.18459	-4.00186	3.60223	0.24783	0.356234	0.194159	0.264631	1.99682	1.40934	Psoriasis	Healthy	skin	skin	T CD8 Resident	T CD8 Resident
CAST	0.84	0.16	1.65823	0.000319346	0.000582458	0	0.25	-0.763605	-0.722195	1.02939	-4.93112	2.92643	0.408839	1.51399	0.271507	0.572519	2.97779	6.02119	Psoriasis	Healthy	skin	skin	T CD8 Resident	T CD8 Resident
MAZ	0.84	0.16	1.65823	7.75732e-05	8.42081e-05	0	0.25	-0.0137815	0.0174747	1.32995	-5.51134	6.6128	0.123125	0.229007	0.112865	0.19084	1.22704	1.1343	Psoriasis	Healthy	skin	skin	T CD8 Resident	T CD8 Resident
NABP1	0.8398	0.1602	1.65674	0.000434488	0.000394899	0	0.25	0.140149	0.183896	1.13458	-3.99236	3.89778	0.510654	0.918574	0.275454	0.43257	3.47033	3.56993	Psoriasis	Healthy	skin	skin	T CD8 Resident	T CD8 Resident
CCNT1	0.8398	0.1602	1.65674	0.000192315	0.000276608	0	0.25	-0.717834	-0.703853	1.02171	-4.21987	3.11217	0.209945	0.582696	0.130229	0.346056	1.072	2.10524	Psoriasis	Healthy	skin	skin	T CD8 Resident	T CD8 Resident
MCUB	0.8398	0.1602	1.65674	0.000230563	0.000135102	0	0.25	0.688552	0.685141	0.914468	-2.50897	3.9513	0.250198	0.318066	0.18232	0.221374	1.87777	1.17918	Psoriasis	Healthy	skin	skin	T CD8 Resident	T CD8 Resident
CYP20A1	0.8398	0.1602	1.65674	0.000113461	0.000112427	0	0.25	0.0900688	0.0475173	1.25292	-5.03926	4.64969	0.137332	0.229007	0.106551	0.175573	0.809515	1.05623	Psoriasis	Healthy	skin	skin	T CD8 Resident	T CD8 Resident
U2AF2	0.8398	0.1602	1.65674	6.06633e-05	9.57035e-05	0	0.25	-0.666201	-0.625896	1.13063	-4.83817	2.92536	0.0883977	0.198473	0.08603	0.175573	0.782778	0.934173	Psoriasis	Healthy	skin	skin	T CD8 Resident	T CD8 Resident
UBAP1	0.8398	0.1602	1.65674	0.000130809	0.000117079	0	0.25	0.195467	0.200886	1.24832	-5.04229	5.39799	0.145225	0.259542	0.0955012	0.188295	0.828832	0.989858	Psoriasis	Healthy	skin	skin	T CD8 Resident	T CD8 Resident
CLEC2B	0.8398	0.1602	1.65674	0.000927672	0.00088371	0	0.25	0.148869	0.144679	1.34394	-4.28301	4.54861	1.29756	2.59797	0.515391	0.6743	10.0444	11.0233	Psoriasis	Healthy	skin	skin	T CD8 Resident	T CD8 Resident
LPIN2	0.8396	0.1604	1.65525	0.000101632	8.7682e-05	0	0.25	0.215902	0.226861	1.2535	-4.19713	4.20894	0.141278	0.216285	0.108129	0.155216	0.870778	0.871792	Psoriasis	Healthy	skin	skin	T CD8 Resident	T CD8 Resident
WIPF2	0.8396	0.1604	1.65525	0.000188378	0.000191181	0	0.25	0.0672356	0.0136623	1.24948	-3.80783	4.36558	0.177585	0.363867	0.124704	0.229008	0.983148	1.25225	Psoriasis	Healthy	skin	skin	T CD8 Resident	T CD8 Resident
CNPY2	0.8396	0.1604	1.65525	0.000102428	7.99593e-05	0	0.25	0.413458	0.394346	1.17126	-3.43936	4.28858	0.142857	0.188295	0.131018	0.160305	1.15206	0.836405	Psoriasis	Healthy	skin	skin	T CD8 Resident	T CD8 Resident
ORAI2	0.8396	0.1604	1.65525	7.86338e-05	6.09777e-05	0	0.25	0.369829	0.321486	1.26073	-3.80672	5.35443	0.10734	0.150127	0.0923441	0.114504	0.897199	0.553172	Psoriasis	Healthy	skin	skin	T CD8 Resident	T CD8 Resident
LSM12	0.8396	0.1604	1.65525	6.69827e-05	8.38125e-05	0	0.25	-0.442974	-0.457857	1.1249	-3.9737	4.57105	0.0978688	0.218829	0.0868193	0.173028	0.796805	0.835552	Psoriasis	Healthy	skin	skin	T CD8 Resident	T CD8 Resident
HSPA4	0.8396	0.1604	1.65525	0.000151064	0.000229212	0	0.25	-0.522338	-0.504033	1.20757	-4.40613	5.39382	0.191002	0.572518	0.134175	0.328244	1.11463	2.13576	Psoriasis	Healthy	skin	skin	T CD8 Resident	T CD8 Resident
TBL1XR1	0.8394	0.1606	1.65377	0.000352029	0.000318202	0	0.25	0.226601	0.229202	1.18381	-3.36658	4.73444	0.413574	0.806615	0.198106	0.3257	1.95062	2.93182	Psoriasis	Healthy	skin	skin	T CD8 Resident	T CD8 Resident
DDIT4	0.8394	0.1606	1.65377	0.000758277	0.000665932	0	0.25	0.116798	0.148046	1.17325	-4.29961	4.33162	1.02289	1.64122	0.428571	0.580153	7.90176	7.09631	Psoriasis	Healthy	skin	skin	T CD8 Resident	T CD8 Resident
TPP2	0.8394	0.1606	1.65377	0.000133442	0.000145142	0	0.25	-0.0653692	-0.0988555	1.15492	-4.94834	3.92983	0.15075	0.305343	0.108919	0.188295	0.785173	1.0872	Psoriasis	Healthy	skin	skin	T CD8 Resident	T CD8 Resident
NDE1	0.8394	0.1606	1.65377	7.0144e-05	9.29019e-05	0	0.25	-0.409665	-0.410234	1.1356	-4.17444	3.96579	0.0907655	0.188295	0.0710339	0.147583	0.498682	0.777424	Psoriasis	Healthy	skin	skin	T CD8 Resident	T CD8 Resident
PGGHG	0.8392	0.1608	1.65229	7.36604e-05	7.50903e-05	0	0.25	0.105021	0.108223	1.22518	-4.46982	4.13554	0.0986581	0.165394	0.08603	0.137405	0.822099	0.728974	Psoriasis	Healthy	skin	skin	T CD8 Resident	T CD8 Resident
ADNP	0.8392	0.1608	1.65229	0.000184557	0.000227218	0	0.25	-0.447941	-0.375858	1.24963	-4.84492	4.29188	0.200474	0.575063	0.122336	0.300254	1.02089	1.99694	Psoriasis	Healthy	skin	skin	T CD8 Resident	T CD8 Resident
CAPNS1	0.8392	0.1608	1.65229	0.000113791	8.98077e-05	0	0.25	0.39389	0.442066	1.12849	-3.90625	4.42038	0.14996	0.221374	0.132597	0.195929	1.15419	1.10314	Psoriasis	Healthy	skin	skin	T CD8 Resident	T CD8 Resident
ERGIC2	0.8392	0.1608	1.65229	0.000110298	9.45706e-05	0	0.25	0.255583	0.247619	1.20924	-4.2451	4.42323	0.140489	0.19084	0.12865	0.170483	1.21303	0.807417	Psoriasis	Healthy	skin	skin	T CD8 Resident	T CD8 Resident
SEC61A1	0.8392	0.1608	1.65229	7.50357e-05	5.37321e-05	0	0.25	0.499735	0.507971	1.08691	-4.12864	4.53073	0.0860299	0.124682	0.0773481	0.114504	0.727678	0.640831	Psoriasis	Healthy	skin	skin	T CD8 Resident	T CD8 Resident
DSTN	0.839	0.161	1.65081	0.000255588	0.000340396	0	0.25	-0.339503	-0.383223	1.18144	-3.81216	4.7054	0.389896	0.842238	0.303078	0.46056	3.3404	3.61488	Psoriasis	Healthy	skin	skin	T CD8 Resident	T CD8 Resident
MTMR3	0.839	0.161	1.65081	0.000114004	9.31759e-05	0	0.25	-0.097499	-0.000174046	1.2652	-5.02928	4.77431	0.116811	0.193384	0.0702447	0.129771	0.510462	0.644655	Psoriasis	Healthy	skin	skin	T CD8 Resident	T CD8 Resident
HCLS1	0.839	0.161	1.65081	0.000255649	0.000167113	0	0.25	0.622722	0.646833	0.943264	-2.84963	4.58736	0.348066	0.399491	0.250197	0.300254	2.54866	1.85207	Psoriasis	Healthy	skin	skin	T CD8 Resident	T CD8 Resident
UBAP2L	0.839	0.161	1.65081	6.37262e-05	8.43631e-05	0	0.25	-0.362975	-0.360467	1.15653	-4.17922	3.64376	0.0805051	0.165394	0.0694554	0.129771	0.58351	0.651219	Psoriasis	Healthy	skin	skin	T CD8 Resident	T CD8 Resident
PIP5K1A	0.8388	0.1612	1.64933	6.79799e-05	7.6878e-05	0	0.25	-0.0526579	-0.043911	1.19046	-4.27139	4.80248	0.0915547	0.188295	0.0662983	0.127226	0.427979	0.657033	Psoriasis	Healthy	skin	skin	T CD8 Resident	T CD8 Resident
GTF3C6	0.8388	0.1612	1.64933	0.00012643	0.00010272	0	0.25	0.498062	0.477965	1.1218	-4.02462	4.7587	0.185477	0.284987	0.16101	0.231552	1.44171	1.22599	Psoriasis	Healthy	skin	skin	T CD8 Resident	T CD8 Resident
CYBA	0.8388	0.1612	1.64933	0.00171913	0.00126098	0	0.25	0.530813	0.594193	0.960017	-4.021	3.83096	2.2139	2.5827	0.790845	0.83715	18.7759	12.5825	Psoriasis	Healthy	skin	skin	T CD8 Resident	T CD8 Resident
ATG4B	0.8388	0.1612	1.64933	0.000102612	9.98528e-05	0	0.25	0.207106	0.18823	1.19373	-4.41637	4.38756	0.108129	0.180661	0.0931334	0.142494	0.731212	0.675762	Psoriasis	Healthy	skin	skin	T CD8 Resident	T CD8 Resident
TCF20	0.8388	0.1612	1.64933	8.3922e-05	7.04181e-05	0	0.25	0.414178	0.393994	1.1834	-3.89275	5.5988	0.0962903	0.188295	0.0702447	0.117048	0.461849	0.603257	Psoriasis	Healthy	skin	skin	T CD8 Resident	T CD8 Resident
PSMA3	0.8388	0.1612	1.64933	0.000177925	0.000132042	0	0.25	0.594142	0.530061	1.2293	-4.03516	4.62216	0.227309	0.335878	0.196527	0.254453	1.78714	1.52438	Psoriasis	Healthy	skin	skin	T CD8 Resident	T CD8 Resident
PRKAA1	0.8388	0.1612	1.64933	0.000139259	9.48378e-05	0	0.25	0.58361	0.600979	1.06131	-3.65671	4.55121	0.18311	0.206107	0.158642	0.180662	1.38547	0.781823	Psoriasis	Healthy	skin	skin	T CD8 Resident	T CD8 Resident
SIRT7	0.8388	0.1612	1.64933	0.000137501	8.42269e-05	0	0.25	0.689129	0.699594	0.937953	-2.42058	3.65149	0.181531	0.185751	0.160221	0.155216	1.51274	0.769099	Psoriasis	Healthy	skin	skin	T CD8 Resident	T CD8 Resident
N4BP2L1	0.8386	0.1614	1.64785	0.000106869	9.07463e-05	0	0.25	0.254273	0.238943	1.18179	-4.6487	4.34193	0.149171	0.21374	0.127861	0.170483	1.16008	0.904437	Psoriasis	Healthy	skin	skin	T CD8 Resident	T CD8 Resident
SRA1	0.8386	0.1614	1.64785	0.000135459	8.95138e-05	0	0.25	0.594155	0.607341	1.07881	-3.96647	4.37933	0.144435	0.178117	0.131018	0.157761	1.13857	0.764604	Psoriasis	Healthy	skin	skin	T CD8 Resident	T CD8 Resident
ASCC1	0.8386	0.1614	1.64785	8.81435e-05	6.07176e-05	0	0.25	0.130432	0.144613	1.14249	-4.77684	3.54863	0.0868192	0.124682	0.0576164	0.0916031	0.444528	0.4533	Psoriasis	Healthy	skin	skin	T CD8 Resident	T CD8 Resident
RAD23B	0.8386	0.1614	1.64785	0.00011009	0.000101869	0	0.25	0.307637	0.274559	1.23597	-3.97264	5.64529	0.144435	0.259542	0.119179	0.195929	0.976983	0.967204	Psoriasis	Healthy	skin	skin	T CD8 Resident	T CD8 Resident
SFXN1	0.8386	0.1614	1.64785	0.000190848	0.000197687	0	0.25	-0.0354092	-0.0870481	1.21573	-4.28808	5.57225	0.269929	0.498727	0.185478	0.315522	1.74341	2.0683	Psoriasis	Healthy	skin	skin	T CD8 Resident	T CD8 Resident
ORMDL1	0.8386	0.1614	1.64785	0.000175711	0.000127278	0	0.25	0.645346	0.631441	0.961329	-2.83933	3.6738	0.24704	0.315521	0.209945	0.239186	2.15617	1.43286	Psoriasis	Healthy	skin	skin	T CD8 Resident	T CD8 Resident
MPZL3	0.8386	0.1614	1.64785	0.000311947	0.000470909	0	0.25	-0.431505	-0.424594	1.17608	-4.01871	3.3253	0.346487	0.854961	0.213102	0.381679	2.13363	3.40105	Psoriasis	Healthy	skin	skin	T CD8 Resident	T CD8 Resident
TASOR2	0.8386	0.1614	1.64785	8.47797e-05	9.2283e-05	0	0.25	-0.287433	-0.119961	1.49893	-6.06299	6.38523	0.104972	0.195929	0.0805051	0.147583	0.551848	0.717526	Psoriasis	Healthy	skin	skin	T CD8 Resident	T CD8 Resident
GNL1	0.8386	0.1614	1.64785	9.80456e-05	7.8106e-05	0	0.25	0.397057	0.371591	1.17101	-3.45309	5.22654	0.111286	0.193384	0.0994475	0.16285	0.870578	0.801855	Psoriasis	Healthy	skin	skin	T CD8 Resident	T CD8 Resident
PAK2	0.8384	0.1616	1.64637	0.000245278	0.000212375	0	0.25	0.164682	0.172287	1.20065	-3.74933	4.6184	0.273875	0.564885	0.205209	0.384224	1.85697	2.21974	Psoriasis	Healthy	skin	skin	T CD8 Resident	T CD8 Resident
ABCG1	0.8384	0.1616	1.64637	8.13234e-05	0.000115788	0	0.25	-0.520949	-0.458412	1.21287	-5.27566	3.16636	0.0978688	0.267175	0.074191	0.185751	0.556189	1.05934	Psoriasis	Healthy	skin	skin	T CD8 Resident	T CD8 Resident
EPC1	0.8384	0.1616	1.64637	0.000246896	0.000307924	0	0.25	-0.204984	-0.174003	1.09223	-3.4485	3.39376	0.329123	0.707378	0.24704	0.422392	2.45192	3.31108	Psoriasis	Healthy	skin	skin	T CD8 Resident	T CD8 Resident
NLRP1	0.8384	0.1616	1.64637	9.59254e-05	8.81878e-05	0	0.25	0.15483	0.19489	1.27001	-4.86948	4.58022	0.131018	0.195929	0.104183	0.152672	0.872552	0.860204	Psoriasis	Healthy	skin	skin	T CD8 Resident	T CD8 Resident
CMC2	0.8384	0.1616	1.64637	0.000109195	0.000162841	0	0.25	-0.497285	-0.567163	0.978912	-3.81289	2.98628	0.157853	0.394402	0.140489	0.282443	1.18832	1.71575	Psoriasis	Healthy	skin	skin	T CD8 Resident	T CD8 Resident
DDHD1	0.8384	0.1616	1.64637	0.000120106	0.000113875	0	0.25	0.130943	0.113293	1.3327	-4.75477	5.21976	0.14996	0.24173	0.103394	0.16285	0.884143	0.976651	Psoriasis	Healthy	skin	skin	T CD8 Resident	T CD8 Resident
TMEM126A	0.8382	0.1618	1.6449	7.8517e-05	8.01507e-05	0	0.25	-0.00779011	-0.0316672	1.23966	-4.23099	4.01905	0.114443	0.178117	0.100237	0.150127	0.921138	0.766739	Psoriasis	Healthy	skin	skin	T CD8 Resident	T CD8 Resident
R3HDM4	0.8382	0.1618	1.6449	0.000108872	7.21655e-05	0	0.25	0.626792	0.634135	0.980657	-2.91186	4.35722	0.142857	0.170483	0.130229	0.152672	1.11399	0.712618	Psoriasis	Healthy	skin	skin	T CD8 Resident	T CD8 Resident
DDOST	0.8382	0.1618	1.6449	0.000171697	0.000106185	0	0.25	0.645098	0.598515	1.23142	-3.38163	5.78884	0.180742	0.287532	0.159432	0.239186	1.42511	1.13012	Psoriasis	Healthy	skin	skin	T CD8 Resident	T CD8 Resident
MAPK8	0.8382	0.1618	1.6449	0.000112466	0.000150256	0	0.25	-0.340376	-0.370024	1.14979	-4.4924	4.11166	0.123125	0.305343	0.0852407	0.175573	0.615137	1.04795	Psoriasis	Healthy	skin	skin	T CD8 Resident	T CD8 Resident
SMARCC1	0.838	0.162	1.64342	0.000157799	0.000179765	0	0.25	-0.0796794	-0.0802102	1.23345	-4.90478	4.50382	0.205999	0.432569	0.127861	0.249364	0.997858	1.59114	Psoriasis	Healthy	skin	skin	T CD8 Resident	T CD8 Resident
H2AZ1	0.838	0.162	1.64342	0.000789751	0.00108689	0	0.25	-0.438895	-0.487008	1.10734	-3.99726	4.62912	1.1476	2.76845	0.531176	0.783715	9.10902	11.7896	Psoriasis	Healthy	skin	skin	T CD8 Resident	T CD8 Resident
RNF4	0.838	0.162	1.64342	0.000119545	9.00977e-05	0	0.25	0.29035	0.373827	1.06154	-3.75755	3.41922	0.138911	0.218829	0.116811	0.193384	0.799232	0.988922	Psoriasis	Healthy	skin	skin	T CD8 Resident	T CD8 Resident
REST	0.838	0.162	1.64342	0.000109989	0.000160363	0	0.25	-0.505526	-0.50645	1.1378	-4.25609	4.41887	0.151539	0.386768	0.12865	0.279898	1.10566	1.69135	Psoriasis	Healthy	skin	skin	T CD8 Resident	T CD8 Resident
RAB11B	0.8378	0.1622	1.64195	8.82221e-05	6.69003e-05	0	0.25	0.383474	0.395898	1.14016	-4.70459	4.53089	0.113654	0.139949	0.105762	0.117048	0.968477	0.601104	Psoriasis	Healthy	skin	skin	T CD8 Resident	T CD8 Resident
MAP2K1	0.8378	0.1622	1.64195	0.000192511	0.000240544	0	0.25	-0.325645	-0.308248	1.14234	-5.06593	3.42603	0.274664	0.625954	0.141279	0.315522	1.35295	2.29154	Psoriasis	Healthy	skin	skin	T CD8 Resident	T CD8 Resident
SLC2A4RG	0.8378	0.1622	1.64195	0.000117341	0.00012214	0	0.25	-0.0357869	-0.063736	1.19323	-4.36186	4.24088	0.134964	0.277353	0.116022	0.229008	0.995823	1.25211	Psoriasis	Healthy	skin	skin	T CD8 Resident	T CD8 Resident
ABHD3	0.8376	0.1624	1.64048	0.00029695	0.000267679	0	0.25	0.328864	0.351537	1.19276	-4.02243	4.40084	0.340962	0.653944	0.1618	0.254453	1.71663	2.43326	Psoriasis	Healthy	skin	skin	T CD8 Resident	T CD8 Resident
TXNDC15	0.8376	0.1624	1.64048	7.92942e-05	5.53917e-05	0	0.25	0.588428	0.489104	1.29645	-3.63683	6.19511	0.0962903	0.147583	0.08603	0.137405	0.742193	0.617838	Psoriasis	Healthy	skin	skin	T CD8 Resident	T CD8 Resident
ACO2	0.8376	0.1624	1.64048	7.50668e-05	0.000102609	0	0.25	-0.477958	-0.491551	1.14333	-5.02506	3.69202	0.0970796	0.201018	0.0820837	0.16285	0.669565	0.792855	Psoriasis	Healthy	skin	skin	T CD8 Resident	T CD8 Resident
EIF3I	0.8376	0.1624	1.64048	0.000239606	0.000146822	0	0.25	0.696026	0.692544	0.920218	-3.39107	4.22777	0.339384	0.366412	0.272297	0.302799	2.72433	1.58813	Psoriasis	Healthy	skin	skin	T CD8 Resident	T CD8 Resident
FAR1	0.8376	0.1624	1.64048	0.000105177	0.000129171	0	0.25	-0.547062	-0.509284	1.13034	-4.66264	3.7777	0.0994474	0.274809	0.0718232	0.201018	0.529508	1.0013	Psoriasis	Healthy	skin	skin	T CD8 Resident	T CD8 Resident
SDF4	0.8376	0.1624	1.64048	0.000130256	0.000121464	0	0.25	0.156891	0.175114	1.18743	-4.10066	4.94327	0.185477	0.292621	0.16101	0.208651	1.60177	1.21925	Psoriasis	Healthy	skin	skin	T CD8 Resident	T CD8 Resident
AKIRIN1	0.8376	0.1624	1.64048	0.000207285	0.000293198	0	0.25	-0.442497	-0.448556	1.12993	-3.94479	3.26245	0.283347	0.653943	0.209945	0.402036	1.90266	2.53947	Psoriasis	Healthy	skin	skin	T CD8 Resident	T CD8 Resident
TAF3	0.8376	0.1624	1.64048	0.000124816	0.000122414	0	0.25	-0.0687331	-0.0495543	1.22503	-4.41057	4.13291	0.134175	0.302799	0.0891871	0.170483	0.758784	1.0247	Psoriasis	Healthy	skin	skin	T CD8 Resident	T CD8 Resident
TRNAU1AP	0.8376	0.1624	1.64048	0.000132849	9.90908e-05	0	0.25	0.481362	0.486648	1.07206	-3.23635	3.99061	0.136543	0.206107	0.114444	0.152672	0.971702	0.805698	Psoriasis	Healthy	skin	skin	T CD8 Resident	T CD8 Resident
DHRS7	0.8376	0.1624	1.64048	0.00021122	0.000215795	0	0.25	0.113572	0.10186	1.30911	-5.45651	5.32398	0.301499	0.496183	0.249408	0.340967	2.69461	2.32125	Psoriasis	Healthy	skin	skin	T CD8 Resident	T CD8 Resident
PNP	0.8374	0.1626	1.63901	0.000131432	0.000203158	0	0.25	-0.485931	-0.503434	1.09972	-4.1815	3.97085	0.171271	0.435114	0.134964	0.284987	1.20023	1.69428	Psoriasis	Healthy	skin	skin	T CD8 Resident	T CD8 Resident
AGPAT3	0.8374	0.1626	1.63901	7.32704e-05	0.000106777	0	0.25	-0.551471	-0.546779	1.09833	-5.08983	3.13328	0.0876084	0.24173	0.0631413	0.160305	0.439637	0.870561	Psoriasis	Healthy	skin	skin	T CD8 Resident	T CD8 Resident
EFCAB14	0.8374	0.1626	1.63901	7.31503e-05	6.47242e-05	0	0.25	0.24791	0.275617	1.22323	-4.1535	4.52643	0.092344	0.137405	0.0844515	0.119593	0.691258	0.594915	Psoriasis	Healthy	skin	skin	T CD8 Resident	T CD8 Resident
GDI2	0.8374	0.1626	1.63901	0.000320019	0.000188527	0	0.25	0.727872	0.720562	0.779122	-2.89924	3.66748	0.337016	0.419847	0.259669	0.315522	2.50573	1.72227	Psoriasis	Healthy	skin	skin	T CD8 Resident	T CD8 Resident
LGALS8	0.8374	0.1626	1.63901	8.63491e-05	7.31216e-05	0	0.25	0.427753	0.464723	1.08842	-4.57266	3.88059	0.114443	0.160305	0.100237	0.13486	1.02548	0.702223	Psoriasis	Healthy	skin	skin	T CD8 Resident	T CD8 Resident
BAZ1B	0.8374	0.1626	1.63901	0.000127151	0.000137423	0	0.25	-0.00998912	-0.0807109	1.18921	-3.47606	4.70413	0.144436	0.300254	0.110497	0.203562	0.934225	1.07043	Psoriasis	Healthy	skin	skin	T CD8 Resident	T CD8 Resident
BLOC1S2	0.8372	0.1628	1.63754	7.95804e-05	7.36899e-05	0	0.25	0.167212	0.162202	1.29912	-5.42365	4.62564	0.131018	0.223918	0.119179	0.183206	1.25773	0.999697	Psoriasis	Healthy	skin	skin	T CD8 Resident	T CD8 Resident
NCOA2	0.8372	0.1628	1.63754	0.000249971	0.000328238	0	0.25	-0.55736	-0.552175	1.15146	-4.7969	3.9162	0.355958	0.791348	0.144436	0.305344	1.51219	2.93072	Psoriasis	Healthy	skin	skin	T CD8 Resident	T CD8 Resident
CACUL1	0.8372	0.1628	1.63754	9.26268e-05	7.68238e-05	0	0.25	0.205851	0.217271	1.23496	-4.32118	4.48664	0.0962903	0.157761	0.0718232	0.129771	0.600208	0.577085	Psoriasis	Healthy	skin	skin	T CD8 Resident	T CD8 Resident
DAZAP2	0.837	0.163	1.63607	0.000323996	0.0001997	0	0.25	0.646729	0.652156	0.961174	-2.84991	4.2134	0.453037	0.463104	0.351223	0.346056	3.97994	2.27154	Psoriasis	Healthy	skin	skin	T CD8 Resident	T CD8 Resident
HIPK3	0.837	0.163	1.63607	0.000105486	0.000128026	0	0.25	-0.560935	-0.487223	1.24235	-5.3576	4.33705	0.106551	0.246819	0.0781373	0.203562	0.566945	1.09637	Psoriasis	Healthy	skin	skin	T CD8 Resident	T CD8 Resident
H1-10	0.837	0.163	1.63607	0.000181907	0.000259556	0	0.25	-0.416193	-0.354965	1.17265	-4.91562	3.18395	0.251776	0.608142	0.185478	0.333333	1.98496	3.09969	Psoriasis	Healthy	skin	skin	T CD8 Resident	T CD8 Resident
STARD7	0.837	0.163	1.63607	0.000186033	0.000174658	0	0.25	-0.080102	-0.109657	1.20474	-4.22766	4.26103	0.235991	0.366412	0.158642	0.256997	1.56135	1.54266	Psoriasis	Healthy	skin	skin	T CD8 Resident	T CD8 Resident
TUBA1C	0.837	0.163	1.63607	0.000118868	0.00013798	0	0.25	-0.0304853	0.042326	1.28402	-4.83967	4.24725	0.168114	0.394402	0.146014	0.249364	1.3564	1.78888	Psoriasis	Healthy	skin	skin	T CD8 Resident	T CD8 Resident
KATNA1	0.837	0.163	1.63607	6.91359e-05	5.69532e-05	0	0.25	0.189015	0.190122	1.18776	-4.46085	4.51123	0.0789265	0.132316	0.0647198	0.122137	0.531959	0.512958	Psoriasis	Healthy	skin	skin	T CD8 Resident	T CD8 Resident
LCP2	0.837	0.163	1.63607	0.00020669	0.000156263	0	0.25	0.39541	0.420541	1.17261	-4.97348	4.40638	0.230466	0.307888	0.176006	0.216285	1.45469	1.28902	Psoriasis	Healthy	skin	skin	T CD8 Resident	T CD8 Resident
NOP58	0.837	0.163	1.63607	0.000376779	0.000470128	0	0.25	-0.308639	-0.307746	1.18015	-4.42766	4.5513	0.481451	1.08651	0.235201	0.442748	2.55137	3.91762	Psoriasis	Healthy	skin	skin	T CD8 Resident	T CD8 Resident
PET100	0.8368	0.1632	1.63461	0.00018866	0.000205382	0	0.25	0.0029681	-0.030014	1.17327	-3.73935	4.63753	0.253354	0.465648	0.216259	0.351145	2.24476	2.32689	Psoriasis	Healthy	skin	skin	T CD8 Resident	T CD8 Resident
TMEM259	0.8368	0.1632	1.63461	0.000155418	0.000122792	0	0.25	0.328632	0.361808	1.16358	-3.85397	4.67647	0.197317	0.284987	0.165746	0.21883	1.53962	1.36841	Psoriasis	Healthy	skin	skin	T CD8 Resident	T CD8 Resident
NRBF2	0.8368	0.1632	1.63461	6.27599e-05	6.3657e-05	0	0.25	-0.0960808	-0.0947108	1.21076	-5.03772	4.55143	0.100237	0.157761	0.0947119	0.142494	0.850737	0.652873	Psoriasis	Healthy	skin	skin	T CD8 Resident	T CD8 Resident
TXNL4A	0.8368	0.1632	1.63461	0.00015207	0.00011292	0	0.25	0.590014	0.457004	1.30081	-4.57047	5.72744	0.156275	0.274809	0.138122	0.221374	1.3238	1.18577	Psoriasis	Healthy	skin	skin	T CD8 Resident	T CD8 Resident
SDCBP	0.8368	0.1632	1.63461	0.00045725	0.000530188	0	0.25	-0.290673	-0.315629	1.14186	-4.06004	3.94195	0.648776	1.41221	0.383583	0.552163	5.21762	5.56361	Psoriasis	Healthy	skin	skin	T CD8 Resident	T CD8 Resident
ADSS2	0.8368	0.1632	1.63461	0.00014105	0.000129734	0	0.25	0.362559	0.370408	1.20221	-3.77725	4.57245	0.185477	0.371501	0.157853	0.262087	1.40757	1.60865	Psoriasis	Healthy	skin	skin	T CD8 Resident	T CD8 Resident
HDGF	0.8366	0.1634	1.63314	0.000142155	0.000149147	0	0.25	0.137402	0.158868	1.16456	-3.46073	3.8685	0.164957	0.26972	0.12944	0.195929	1.10164	0.975639	Psoriasis	Healthy	skin	skin	T CD8 Resident	T CD8 Resident
ISG20L2	0.8366	0.1634	1.63314	9.35284e-05	8.69818e-05	0	0.25	0.111547	0.145403	1.16225	-5.34023	3.85103	0.0994474	0.21374	0.0868193	0.165394	0.82431	0.834079	Psoriasis	Healthy	skin	skin	T CD8 Resident	T CD8 Resident
TNIK	0.8366	0.1634	1.63314	0.000282825	0.000242629	0	0.25	0.317202	0.223984	1.33949	-3.75177	6.10899	0.382793	0.613231	0.146803	0.244275	1.46428	2.13208	Psoriasis	Healthy	skin	skin	T CD8 Resident	T CD8 Resident
NBEAL1	0.8366	0.1634	1.63314	0.000188311	0.000139969	0	0.25	0.5012	0.362056	1.26513	-3.02116	5.29057	0.240726	0.287531	0.184688	0.203562	2.12772	1.07995	Psoriasis	Healthy	skin	skin	T CD8 Resident	T CD8 Resident
ATG16L1	0.8366	0.1634	1.63314	0.000102104	7.80566e-05	0	0.25	0.598836	0.49398	1.2582	-3.19353	5.38763	0.112076	0.218829	0.0955012	0.155216	0.656536	0.745675	Psoriasis	Healthy	skin	skin	T CD8 Resident	T CD8 Resident
NDUFAB1	0.8366	0.1634	1.63314	0.000158747	0.000116821	0	0.25	0.543625	0.442339	1.27907	-4.32931	4.75866	0.207577	0.315521	0.187056	0.256997	1.74905	1.41146	Psoriasis	Healthy	skin	skin	T CD8 Resident	T CD8 Resident
STAT2	0.8366	0.1634	1.63314	6.1411e-05	6.66977e-05	0	0.25	-0.0901701	-0.0559979	1.2317	-4.45276	3.74351	0.0789265	0.160305	0.0639305	0.119593	0.498847	0.645943	Psoriasis	Healthy	skin	skin	T CD8 Resident	T CD8 Resident
DDX42	0.8364	0.1636	1.63168	5.9091e-05	8.66057e-05	0	0.25	-0.584199	-0.467562	1.28307	-5.42811	3.31127	0.0749802	0.198473	0.0655091	0.165394	0.485144	0.933285	Psoriasis	Healthy	skin	skin	T CD8 Resident	T CD8 Resident
STX4	0.8364	0.1636	1.63168	9.70982e-05	7.17031e-05	0	0.25	0.434102	0.447065	1.08662	-3.02718	4.41567	0.138911	0.198473	0.125493	0.170483	1.17043	0.869722	Psoriasis	Healthy	skin	skin	T CD8 Resident	T CD8 Resident
TMF1	0.8364	0.1636	1.63168	9.59193e-05	0.000100893	0	0.25	-0.0955841	-0.102217	1.1817	-3.75579	4.28889	0.142068	0.284987	0.122336	0.201018	1.17423	1.11796	Psoriasis	Healthy	skin	skin	T CD8 Resident	T CD8 Resident
CYB5R3	0.8364	0.1636	1.63168	7.43665e-05	6.97175e-05	0	0.25	0.148167	0.191996	1.25411	-5.78015	3.94697	0.108919	0.142494	0.100237	0.124682	0.928404	0.607549	Psoriasis	Healthy	skin	skin	T CD8 Resident	T CD8 Resident
PPP1CB	0.8364	0.1636	1.63168	0.00037073	0.000473952	0	0.25	-0.226061	-0.150448	1.1978	-4.18919	3.7401	0.476715	1.22901	0.317285	0.569975	3.64549	5.16001	Psoriasis	Healthy	skin	skin	T CD8 Resident	T CD8 Resident
NXF1	0.8364	0.1636	1.63168	9.19083e-05	0.000143906	0	0.25	-0.623571	-0.602838	1.08293	-4.73587	3.71836	0.109708	0.356234	0.101815	0.239186	1.02558	1.34824	Psoriasis	Healthy	skin	skin	T CD8 Resident	T CD8 Resident
RNF114	0.8362	0.1638	1.63022	0.00013829	0.000106333	0	0.25	0.44008	0.450008	1.10289	-3.01482	4.27864	0.187056	0.29771	0.159432	0.229008	1.36311	1.2097	Psoriasis	Healthy	skin	skin	T CD8 Resident	T CD8 Resident
MAP4K4	0.8362	0.1638	1.63022	0.00032315	0.000355773	0	0.25	-0.501675	-0.386696	1.33038	-6.13385	5.39916	0.342541	0.910941	0.149961	0.335878	1.39728	3.04008	Psoriasis	Healthy	skin	skin	T CD8 Resident	T CD8 Resident
WIPI2	0.836	0.164	1.62876	0.000104643	8.14376e-05	0	0.25	0.335147	0.342619	1.20906	-5.25572	4.51544	0.110497	0.19084	0.0994475	0.152672	0.850776	0.738963	Psoriasis	Healthy	skin	skin	T CD8 Resident	T CD8 Resident
TMEM70	0.836	0.164	1.62876	6.30979e-05	7.19082e-05	0	0.25	0.0200566	0.0270762	1.21802	-4.95355	4.88206	0.0907655	0.183206	0.0883978	0.147583	0.790907	0.796218	Psoriasis	Healthy	skin	skin	T CD8 Resident	T CD8 Resident
PSMD12	0.836	0.164	1.62876	0.000140208	0.00021399	0	0.25	-0.64503	-0.623939	0.999622	-5.14876	3.06889	0.157853	0.475826	0.133386	0.330789	1.0881	1.87466	Psoriasis	Healthy	skin	skin	T CD8 Resident	T CD8 Resident
RIT1	0.836	0.164	1.62876	6.87142e-05	0.000106759	0	0.25	-0.651929	-0.622491	1.12627	-5.04335	3.76389	0.095501	0.259542	0.08603	0.19084	0.684731	1.05477	Psoriasis	Healthy	skin	skin	T CD8 Resident	T CD8 Resident
IL27RA	0.836	0.164	1.62876	0.000157239	0.000123576	0	0.25	0.421409	0.386915	1.21976	-3.43914	4.88697	0.181531	0.302799	0.148382	0.203562	1.43196	1.54938	Psoriasis	Healthy	skin	skin	T CD8 Resident	T CD8 Resident
TC2N	0.836	0.164	1.62876	0.000470583	0.000426021	0	0.25	0.209471	0.247794	1.20562	-4.88184	4.29667	0.592739	0.834605	0.252565	0.351145	3.17717	3.22015	Psoriasis	Healthy	skin	skin	T CD8 Resident	T CD8 Resident
POLR2B	0.8358	0.1642	1.6273	0.000140572	9.36955e-05	0	0.25	0.605499	0.592711	0.998949	-2.78358	4.02725	0.181531	0.206107	0.153907	0.165394	1.38318	0.933533	Psoriasis	Healthy	skin	skin	T CD8 Resident	T CD8 Resident
SSR2	0.8358	0.1642	1.6273	0.000729046	0.000474992	0	0.25	0.653157	0.666402	0.947154	-3.58029	3.68686	0.963695	1.21374	0.5809	0.628499	8.16647	5.2639	Psoriasis	Healthy	skin	skin	T CD8 Resident	T CD8 Resident
CCNL2	0.8358	0.1642	1.6273	0.000128602	0.000140239	0	0.25	-0.136219	-0.0699878	1.19127	-5.0072	4.25639	0.157064	0.312977	0.124704	0.24173	0.983417	1.51667	Psoriasis	Healthy	skin	skin	T CD8 Resident	T CD8 Resident
LRPPRC	0.8358	0.1642	1.6273	8.68848e-05	6.13206e-05	0	0.25	0.364816	0.389061	1.1411	-3.82879	4.70126	0.0978688	0.142494	0.0765588	0.122137	0.620728	0.585143	Psoriasis	Healthy	skin	skin	T CD8 Resident	T CD8 Resident
SCAF4	0.8358	0.1642	1.6273	9.24488e-05	7.38477e-05	0	0.25	0.474952	0.445936	1.15927	-3.57643	5.08685	0.116022	0.170483	0.0883978	0.127226	0.764482	0.582975	Psoriasis	Healthy	skin	skin	T CD8 Resident	T CD8 Resident
PSMD13	0.8358	0.1642	1.6273	0.000233441	0.000165337	0	0.25	0.416013	0.352792	1.19616	-4.14615	5.39713	0.242305	0.391857	0.188635	0.295165	1.80309	1.70564	Psoriasis	Healthy	skin	skin	T CD8 Resident	T CD8 Resident
MGST3	0.8358	0.1642	1.6273	0.000213623	0.000174446	0	0.25	0.428414	0.415852	1.14283	-3.63865	4.85102	0.303867	0.437658	0.244672	0.328244	2.58823	2.08435	Psoriasis	Healthy	skin	skin	T CD8 Resident	T CD8 Resident
PFDN4	0.8358	0.1642	1.6273	8.92597e-05	5.8077e-05	0	0.25	0.659778	0.677057	0.940682	-3.42054	4.46201	0.125493	0.157761	0.115233	0.132316	1.11064	0.63809	Psoriasis	Healthy	skin	skin	T CD8 Resident	T CD8 Resident
GRPEL1	0.8358	0.1642	1.6273	9.76072e-05	0.000137932	0	0.25	-0.309495	-0.345526	1.17266	-5.50668	4.55475	0.132596	0.389313	0.122336	0.274809	1.15945	1.59927	Psoriasis	Healthy	skin	skin	T CD8 Resident	T CD8 Resident
SRGN	0.8356	0.1644	1.62585	0.00366769	0.00418329	0	0.25	-0.190955	-0.214991	1.20821	-3.7031	3.5231	5.2423	10.7048	0.863457	0.916031	37.585	39.8765	Psoriasis	Healthy	skin	skin	T CD8 Resident	T CD8 Resident
ATP2B4	0.8356	0.1644	1.62585	0.000369144	0.000447669	0	0.25	-0.250424	-0.228135	1.12473	-4.24363	4.09021	0.413574	1.03817	0.170481	0.338422	1.7687	3.5607	Psoriasis	Healthy	skin	skin	T CD8 Resident	T CD8 Resident
HSPA8	0.8356	0.1644	1.62585	0.00278759	0.00393792	0	0.25	-0.473934	-0.447509	1.20474	-4.60215	3.67446	4.30781	10.5267	0.877664	0.94402	36.6335	44.2099	Psoriasis	Healthy	skin	skin	T CD8 Resident	T CD8 Resident
AKAP13	0.8356	0.1644	1.62585	0.000836492	0.00122343	0	0.25	-0.53145	-0.56273	1.03448	-3.9129	4.10055	1.00553	2.82698	0.426993	0.722646	5.95795	10.4585	Psoriasis	Healthy	skin	skin	T CD8 Resident	T CD8 Resident
PLEC	0.8356	0.1644	1.62585	0.000114222	0.000146001	0	0.25	-0.440588	-0.482418	1.06199	-3.82068	3.6512	0.164956	0.363867	0.140489	0.259542	1.49553	1.64109	Psoriasis	Healthy	skin	skin	T CD8 Resident	T CD8 Resident
RNF213	0.8356	0.1644	1.62585	0.000255337	0.00020097	0	0.25	0.459834	0.442955	1.18604	-3.46692	4.9379	0.392264	0.475826	0.280979	0.284987	3.92318	2.46512	Psoriasis	Healthy	skin	skin	T CD8 Resident	T CD8 Resident
IRF2	0.8354	0.1646	1.62439	0.000131532	0.000131473	0	0.25	-0.15512	-0.104081	1.22989	-4.51434	3.72121	0.140489	0.264631	0.108129	0.195929	0.932133	1.07043	Psoriasis	Healthy	skin	skin	T CD8 Resident	T CD8 Resident
SBNO1	0.8354	0.1646	1.62439	0.000112792	0.000153837	0	0.25	-0.455087	-0.490743	1.02573	-4.00944	2.98797	0.146014	0.363867	0.114444	0.251908	0.950396	1.31928	Psoriasis	Healthy	skin	skin	T CD8 Resident	T CD8 Resident
TDG	0.8354	0.1646	1.62439	0.000114247	0.000106089	0	0.25	0.205596	0.196179	1.2106	-3.85965	4.87401	0.125493	0.244275	0.10734	0.188295	1.03805	0.908404	Psoriasis	Healthy	skin	skin	T CD8 Resident	T CD8 Resident
PI4KA	0.8354	0.1646	1.62439	8.40904e-05	8.29388e-05	0	0.25	0.0484512	0.0737543	1.20505	-4.30875	4.45072	0.0994474	0.185751	0.0615627	0.127226	0.452752	0.69345	Psoriasis	Healthy	skin	skin	T CD8 Resident	T CD8 Resident
EMC10	0.8354	0.1646	1.62439	0.0001188	7.94631e-05	0	0.25	0.569206	0.547795	1.07723	-4.08112	4.34757	0.12865	0.178117	0.116022	0.152672	1.05664	0.754769	Psoriasis	Healthy	skin	skin	T CD8 Resident	T CD8 Resident
ZNF121	0.8352	0.1648	1.62294	6.91155e-05	8.07703e-05	0	0.25	-0.417505	-0.368736	1.2293	-4.96989	3.50472	0.074191	0.167939	0.0655091	0.13486	0.488047	0.773224	Psoriasis	Healthy	skin	skin	T CD8 Resident	T CD8 Resident
SEC11C	0.8352	0.1648	1.62294	0.000194397	0.000130588	0	0.25	0.661311	0.638261	1.04113	-3.28109	4.21671	0.248619	0.325699	0.209155	0.267176	2.1524	1.48312	Psoriasis	Healthy	skin	skin	T CD8 Resident	T CD8 Resident
VASP	0.8352	0.1648	1.62294	0.000296041	0.000238041	0	0.25	0.415459	0.44248	1.12132	-3.62114	4.43103	0.328334	0.442747	0.246251	0.320611	2.32741	1.80962	Psoriasis	Healthy	skin	skin	T CD8 Resident	T CD8 Resident
BTG3	0.835	0.165	1.62149	0.000198745	0.000183012	0	0.25	-0.00632105	0.0137744	1.1445	-4.42824	3.64703	0.31097	0.447837	0.212313	0.295165	2.15791	1.73754	Psoriasis	Healthy	skin	skin	T CD8 Resident	T CD8 Resident
MT-ND5	0.835	0.165	1.62149	0.00184842	0.00203283	0	0.25	-0.190485	-0.243079	1.2082	-3.70285	4.52365	2.58564	4.98982	0.782163	0.847328	24.2821	22.946	Psoriasis	Healthy	skin	skin	T CD8 Resident	T CD8 Resident
PSMA2	0.835	0.165	1.62149	0.000252172	0.000211884	0	0.25	0.446242	0.400506	1.14976	-3.50325	4.42435	0.314917	0.435114	0.24704	0.323155	2.41326	1.78582	Psoriasis	Healthy	skin	skin	T CD8 Resident	T CD8 Resident
ZNF800	0.835	0.165	1.62149	0.000146022	0.000123795	0	0.25	0.207022	0.259585	1.17515	-3.92882	4.56557	0.133386	0.284987	0.109708	0.234097	0.891471	1.20728	Psoriasis	Healthy	skin	skin	T CD8 Resident	T CD8 Resident
DBF4	0.835	0.165	1.62149	9.2799e-05	0.000132683	0	0.25	-0.619487	-0.60363	1.0874	-4.99831	3.39631	0.0947118	0.284987	0.0789266	0.206107	0.686711	1.14703	Psoriasis	Healthy	skin	skin	T CD8 Resident	T CD8 Resident
NDUFB6	0.835	0.165	1.62149	0.000163701	0.000116705	0	0.25	0.486505	0.473037	1.0461	-4.55906	4.07867	0.179163	0.246819	0.160221	0.201018	1.48798	1.07733	Psoriasis	Healthy	skin	skin	T CD8 Resident	T CD8 Resident
SPATA13	0.835	0.165	1.62149	8.48564e-05	7.14483e-05	0	0.25	0.284739	0.324192	1.08131	-3.3118	3.7361	0.103394	0.147583	0.0962904	0.127226	0.816948	0.689666	Psoriasis	Healthy	skin	skin	T CD8 Resident	T CD8 Resident
MARCHF7	0.835	0.165	1.62149	0.000142311	0.000159925	0	0.25	-0.0866441	-0.108572	1.17389	-4.2281	4.64032	0.181531	0.379134	0.148382	0.26972	1.29369	1.59963	Psoriasis	Healthy	skin	skin	T CD8 Resident	T CD8 Resident
WDR37	0.8348	0.1652	1.62004	7.98368e-05	8.98293e-05	0	0.25	-0.562358	-0.439892	1.26198	-5.82072	3.77158	0.077348	0.185751	0.0552486	0.137405	0.351313	0.687894	Psoriasis	Healthy	skin	skin	T CD8 Resident	T CD8 Resident
ARHGAP15	0.8348	0.1652	1.62004	0.000465442	0.000426907	0	0.25	0.0734655	0.0636978	1.19028	-4.1294	3.83526	0.534331	0.96183	0.331492	0.526718	3.63337	4.1615	Psoriasis	Healthy	skin	skin	T CD8 Resident	T CD8 Resident
ABHD5	0.8348	0.1652	1.62004	8.75723e-05	9.51613e-05	0	0.25	-0.185235	-0.161653	1.15895	-4.82298	3.53578	0.1176	0.231552	0.101815	0.183206	0.979037	0.958311	Psoriasis	Healthy	skin	skin	T CD8 Resident	T CD8 Resident
UBE2R2	0.8348	0.1652	1.62004	0.000156098	0.000167256	0	0.25	-0.10833	-0.113637	1.20997	-4.10443	3.64778	0.218627	0.473282	0.119968	0.244275	0.96543	1.70456	Psoriasis	Healthy	skin	skin	T CD8 Resident	T CD8 Resident
ZNFX1	0.8348	0.1652	1.62004	0.00010358	8.23508e-05	0	0.25	0.296821	0.317814	1.2024	-4.38702	4.97135	0.10734	0.193384	0.0899763	0.157761	0.657209	0.792226	Psoriasis	Healthy	skin	skin	T CD8 Resident	T CD8 Resident
ULK4	0.8348	0.1652	1.62004	8.96492e-05	7.90563e-05	0	0.25	-0.0602218	-0.0702939	1.1628	-4.73454	3.58959	0.0844514	0.188295	0.0615627	0.129771	0.460137	0.652357	Psoriasis	Healthy	skin	skin	T CD8 Resident	T CD8 Resident
DLST	0.8348	0.1652	1.62004	7.53921e-05	6.01656e-05	0	0.25	0.497116	0.475632	1.17621	-3.83657	5.36526	0.0931333	0.155216	0.0820837	0.117048	0.559538	0.524188	Psoriasis	Healthy	skin	skin	T CD8 Resident	T CD8 Resident
CDC42EP3	0.8348	0.1652	1.62004	0.00028468	0.000376159	0	0.25	-0.287807	-0.285712	1.13725	-5.34126	3.77908	0.303078	0.743001	0.22573	0.379135	2.34478	3.14782	Psoriasis	Healthy	skin	skin	T CD8 Resident	T CD8 Resident
DCUN1D5	0.8348	0.1652	1.62004	7.14051e-05	5.52244e-05	0	0.25	0.442799	0.408333	1.15549	-3.3989	4.93221	0.092344	0.142494	0.0820837	0.122137	0.701301	0.603053	Psoriasis	Healthy	skin	skin	T CD8 Resident	T CD8 Resident
NPEPPS	0.8348	0.1652	1.62004	0.000123606	0.000156808	0	0.25	-0.28904	-0.291612	1.20465	-4.70902	4.41652	0.137332	0.310432	0.100237	0.216285	0.831464	1.22701	Psoriasis	Healthy	skin	skin	T CD8 Resident	T CD8 Resident
B3GNT2	0.8346	0.1654	1.61859	9.38672e-05	8.99418e-05	0	0.25	0.163853	0.15259	1.29677	-5.35478	4.59286	0.111286	0.221374	0.097869	0.157761	0.936464	0.882403	Psoriasis	Healthy	skin	skin	T CD8 Resident	T CD8 Resident
RBM6	0.8346	0.1654	1.61859	0.000250772	0.000306634	0	0.25	-0.130223	-0.165035	1.24003	-4.87558	4.77304	0.303077	0.59033	0.18232	0.328244	1.78434	2.39636	Psoriasis	Healthy	skin	skin	T CD8 Resident	T CD8 Resident
TM2D3	0.8344	0.1656	1.61714	0.000113354	9.63997e-05	0	0.25	0.24245	0.217043	1.17425	-4.42492	4.46966	0.148382	0.211196	0.134964	0.170483	1.29391	0.927169	Psoriasis	Healthy	skin	skin	T CD8 Resident	T CD8 Resident
TMEM165	0.8344	0.1656	1.61714	0.000316966	0.00024397	0	0.25	0.566133	0.543367	1.12608	-4.25842	4.58985	0.316495	0.452926	0.224941	0.267176	2.27	1.65862	Psoriasis	Healthy	skin	skin	T CD8 Resident	T CD8 Resident
ZCCHC10	0.8344	0.1656	1.61714	0.000114097	9.33404e-05	0	0.25	0.341153	0.358727	1.1168	-4.6036	3.98535	0.124704	0.201018	0.105762	0.152672	1.00127	0.832876	Psoriasis	Healthy	skin	skin	T CD8 Resident	T CD8 Resident
UBA6	0.8344	0.1656	1.61714	0.00010702	0.000102559	0	0.25	0.169798	0.182921	1.21484	-4.53698	3.97606	0.15075	0.26972	0.122336	0.203562	1.09853	1.02045	Psoriasis	Healthy	skin	skin	T CD8 Resident	T CD8 Resident
PPM1A	0.8344	0.1656	1.61714	7.15253e-05	6.19352e-05	0	0.25	0.325269	0.270687	1.28799	-5.8841	4.82977	0.0915547	0.119593	0.0812944	0.10687	0.736912	0.490409	Psoriasis	Healthy	skin	skin	T CD8 Resident	T CD8 Resident
SNRPF	0.8344	0.1656	1.61714	0.000276505	0.000219149	0	0.25	0.577606	0.529022	1.11782	-3.51539	5.53698	0.386739	0.603053	0.303078	0.424936	3.33947	2.84022	Psoriasis	Healthy	skin	skin	T CD8 Resident	T CD8 Resident
TSC22D3	0.8344	0.1656	1.61714	0.00103697	0.00130932	0	0.25	-0.33476	-0.362372	1.11505	-4.72237	3.58967	1.53907	3.3257	0.575375	0.737913	13.1121	14.395	Psoriasis	Healthy	skin	skin	T CD8 Resident	T CD8 Resident
TTC19	0.8344	0.1656	1.61714	0.000123497	0.000120751	0	0.25	0.100949	0.124952	1.1096	-3.35666	4.33485	0.181531	0.338422	0.151539	0.246819	1.41168	1.29835	Psoriasis	Healthy	skin	skin	T CD8 Resident	T CD8 Resident
ATXN1	0.8344	0.1656	1.61714	0.000940926	0.000850345	0	0.25	0.136585	0.132713	1.15839	-3.63978	3.71634	1.14996	2.1654	0.235991	0.399491	4.42345	7.49785	Psoriasis	Healthy	skin	skin	T CD8 Resident	T CD8 Resident
BCL11B	0.8344	0.1656	1.61714	0.000660875	0.000759366	0	0.25	-0.0639269	-0.235075	1.27318	-3.94618	5.20584	0.874509	1.82188	0.255722	0.473282	3.79236	6.20576	Psoriasis	Healthy	skin	skin	T CD8 Resident	T CD8 Resident
ASAH1	0.8344	0.1656	1.61714	6.78423e-05	6.55476e-05	0	0.25	0.148975	0.128848	1.20976	-3.74586	4.7623	0.089187	0.170483	0.0844515	0.145038	0.748131	0.788756	Psoriasis	Healthy	skin	skin	T CD8 Resident	T CD8 Resident
CHMP4B	0.8342	0.1658	1.61569	9.62051e-05	8.89447e-05	0	0.25	0.152955	0.151175	1.21378	-4.18482	4.27872	0.142068	0.226463	0.127861	0.188295	1.17038	0.913942	Psoriasis	Healthy	skin	skin	T CD8 Resident	T CD8 Resident
CUTA	0.8342	0.1658	1.61569	0.000474131	0.000294526	0	0.25	0.722966	0.686778	0.949217	-3.47276	4.45292	0.680347	0.720101	0.450671	0.486005	5.49367	3.17841	Psoriasis	Healthy	skin	skin	T CD8 Resident	T CD8 Resident
NDFIP1	0.8342	0.1658	1.61569	0.000269408	0.000402532	0	0.25	-0.66653	-0.62557	1.16039	-4.2744	4.51741	0.427781	0.941474	0.317285	0.519084	3.33858	3.72382	Psoriasis	Healthy	skin	skin	T CD8 Resident	T CD8 Resident
SF3B1	0.8342	0.1658	1.61569	0.000290091	0.000442868	0	0.25	-0.621701	-0.640023	0.965487	-3.8086	2.6747	0.37569	1.04071	0.280979	0.562341	3.09442	4.5609	Psoriasis	Healthy	skin	skin	T CD8 Resident	T CD8 Resident
MYO9B	0.8342	0.1658	1.61569	0.000156648	0.000178361	0	0.25	-0.160699	-0.191782	1.21362	-5.20683	4.62515	0.201263	0.37659	0.1397	0.251908	1.19995	1.47599	Psoriasis	Healthy	skin	skin	T CD8 Resident	T CD8 Resident
NFKB2	0.8342	0.1658	1.61569	0.000189825	0.000169412	0	0.25	0.156894	0.120147	1.20505	-3.37873	5.35266	0.264404	0.417302	0.196527	0.287532	2.05165	1.66241	Psoriasis	Healthy	skin	skin	T CD8 Resident	T CD8 Resident
CSNK1D	0.8342	0.1658	1.61569	0.000187578	0.000192554	0	0.25	0.0713914	0.0757446	1.18087	-3.85163	4.42299	0.235991	0.493638	0.187056	0.340967	1.65546	2.06805	Psoriasis	Healthy	skin	skin	T CD8 Resident	T CD8 Resident
PRKCH	0.8342	0.1658	1.61569	0.000943506	0.000886231	0	0.25	0.467215	0.505251	1.12728	-3.77639	4.97588	1.08761	2.43766	0.243094	0.368957	4.24048	8.16173	Psoriasis	Healthy	skin	skin	T CD8 Resident	T CD8 Resident
LSM3	0.834	0.166	1.61425	0.000101362	9.5245e-05	0	0.25	0.203562	0.258981	1.16503	-4.56167	3.62785	0.167324	0.282442	0.147593	0.211196	1.63812	1.42077	Psoriasis	Healthy	skin	skin	T CD8 Resident	T CD8 Resident
CMTM7	0.834	0.166	1.61425	0.000238427	0.000182343	0	0.25	0.458778	0.474647	1.11433	-4.65216	4.40533	0.248619	0.363867	0.170481	0.21883	1.61092	1.47832	Psoriasis	Healthy	skin	skin	T CD8 Resident	T CD8 Resident
VPS26A	0.834	0.166	1.61425	0.000133342	0.000206603	0	0.25	-0.687673	-0.681818	0.985462	-4.28309	2.72813	0.159432	0.450381	0.122336	0.300254	1.03439	1.70498	Psoriasis	Healthy	skin	skin	T CD8 Resident	T CD8 Resident
UBTF	0.834	0.166	1.61425	6.49095e-05	8.32559e-05	0	0.25	-0.392622	-0.396207	1.14642	-4.81008	4.6705	0.089187	0.183206	0.0773481	0.155216	0.757532	0.883229	Psoriasis	Healthy	skin	skin	T CD8 Resident	T CD8 Resident
USP14	0.834	0.166	1.61425	0.000133524	0.000163074	0	0.25	-0.160352	-0.242107	1.08505	-3.73716	5.11386	0.158642	0.325699	0.131807	0.226463	1.22597	1.39653	Psoriasis	Healthy	skin	skin	T CD8 Resident	T CD8 Resident
EWSR1	0.834	0.166	1.61425	0.000286308	0.00016954	0	0.25	0.740876	0.74202	0.855419	-2.42441	4.27424	0.299132	0.389312	0.234412	0.267176	2.30511	1.51788	Psoriasis	Healthy	skin	skin	T CD8 Resident	T CD8 Resident
PPP1R2	0.834	0.166	1.61425	0.000577935	0.000881942	0	0.25	-0.555762	-0.488084	1.10217	-4.52233	3.08222	0.799528	2.07888	0.43015	0.625954	5.88832	8.04464	Psoriasis	Healthy	skin	skin	T CD8 Resident	T CD8 Resident
ARL6IP1	0.834	0.166	1.61425	0.000234593	0.000202147	0	0.25	0.38676	0.345865	1.19902	-3.88126	4.71062	0.293607	0.526717	0.235991	0.358779	2.46451	2.26725	Psoriasis	Healthy	skin	skin	T CD8 Resident	T CD8 Resident
DTNBP1	0.8338	0.1662	1.6128	8.33595e-05	5.80263e-05	0	0.25	0.469395	0.480764	1.04915	-3.15611	4.4992	0.0994474	0.137405	0.0852407	0.111959	0.651336	0.50008	Psoriasis	Healthy	skin	skin	T CD8 Resident	T CD8 Resident
DDX18	0.8338	0.1662	1.6128	0.000155224	0.000211851	0	0.25	-0.163009	-0.236399	1.20806	-4.15568	4.93203	0.226519	0.597964	0.194159	0.335878	2.16758	2.63499	Psoriasis	Healthy	skin	skin	T CD8 Resident	T CD8 Resident
AMD1	0.8338	0.1662	1.6128	0.000363152	0.000579533	0	0.25	-0.621517	-0.593177	1.10371	-4.56133	3.3472	0.527229	1.57761	0.358327	0.633588	4.61892	7.11563	Psoriasis	Healthy	skin	skin	T CD8 Resident	T CD8 Resident
MAP7D1	0.8338	0.1662	1.6128	0.000187334	0.000147079	0	0.25	0.383471	0.413334	1.01091	-2.77288	4.1489	0.232044	0.307888	0.187845	0.226463	1.84617	1.22422	Psoriasis	Healthy	skin	skin	T CD8 Resident	T CD8 Resident
AK3	0.8338	0.1662	1.6128	6.59121e-05	7.1893e-05	0	0.25	-0.14539	-0.124108	1.18587	-4.36223	3.68844	0.0876084	0.13486	0.0781373	0.114504	0.717328	0.505016	Psoriasis	Healthy	skin	skin	T CD8 Resident	T CD8 Resident
XRN2	0.8338	0.1662	1.6128	0.000127954	9.65209e-05	0	0.25	0.505702	0.488975	1.05135	-3.01194	4.71736	0.191002	0.256997	0.158642	0.216285	1.47238	1.11011	Psoriasis	Healthy	skin	skin	T CD8 Resident	T CD8 Resident
EIF3F	0.8338	0.1662	1.6128	0.000646098	0.000404026	0	0.25	0.715041	0.72229	0.817453	-2.48434	3.84114	0.904499	1.07888	0.539069	0.610687	7.78049	4.72965	Psoriasis	Healthy	skin	skin	T CD8 Resident	T CD8 Resident
EIF4E2	0.8336	0.1664	1.61136	7.56814e-05	7.61591e-05	0	0.25	0.0513557	0.0237398	1.165	-4.25811	3.92188	0.0883977	0.178117	0.0820837	0.150127	0.679281	0.776429	Psoriasis	Healthy	skin	skin	T CD8 Resident	T CD8 Resident
NFATC2	0.8336	0.1664	1.61136	0.000364585	0.000291593	0	0.25	0.314953	0.366618	1.15789	-4.68925	4.81292	0.356747	0.727735	0.165746	0.287532	1.52935	2.51385	Psoriasis	Healthy	skin	skin	T CD8 Resident	T CD8 Resident
IFRD1	0.8336	0.1664	1.61136	0.000275474	0.000367122	0	0.25	-0.419871	-0.378786	1.19571	-4.87458	3.35372	0.350434	0.786258	0.240726	0.424936	2.62946	3.42246	Psoriasis	Healthy	skin	skin	T CD8 Resident	T CD8 Resident
SFT2D2	0.8336	0.1664	1.61136	9.33526e-05	0.00010866	0	0.25	-0.283521	-0.22676	1.13898	-4.0869	3.89	0.1176	0.223918	0.0899763	0.170483	0.698796	1.04687	Psoriasis	Healthy	skin	skin	T CD8 Resident	T CD8 Resident
NSMCE3	0.8336	0.1664	1.61136	9.11868e-05	9.02532e-05	0	0.25	0.200442	0.155649	1.31481	-4.98744	5.36783	0.152328	0.300254	0.130229	0.211196	1.43499	1.45826	Psoriasis	Healthy	skin	skin	T CD8 Resident	T CD8 Resident
UHMK1	0.8336	0.1664	1.61136	0.00010083	7.62058e-05	0	0.25	0.497322	0.517181	1.04005	-3.55289	3.97103	0.12865	0.145038	0.113654	0.13486	0.955018	0.629693	Psoriasis	Healthy	skin	skin	T CD8 Resident	T CD8 Resident
H2AJ	0.8334	0.1666	1.60992	0.000218815	0.000183571	0	0.25	0.434484	0.467416	1.02573	-3.28715	3.56602	0.284136	0.488549	0.21547	0.302799	2.25958	2.17276	Psoriasis	Healthy	skin	skin	T CD8 Resident	T CD8 Resident
SRSF1	0.8334	0.1666	1.60992	0.000131201	9.95881e-05	0	0.25	0.447983	0.416658	1.13866	-3.52461	5.40176	0.157853	0.21374	0.133386	0.195929	1.23817	0.945452	Psoriasis	Healthy	skin	skin	T CD8 Resident	T CD8 Resident
ST3GAL1	0.8334	0.1666	1.60992	0.000180409	0.000198208	0	0.25	-0.141165	-0.131245	1.13733	-4.56952	3.98075	0.211523	0.513994	0.127861	0.254453	1.14578	1.73449	Psoriasis	Healthy	skin	skin	T CD8 Resident	T CD8 Resident
OGT	0.8334	0.1666	1.60992	0.0003015	0.000360188	0	0.25	-0.272369	-0.29193	1.11685	-5.47291	3.3671	0.390685	0.936386	0.180742	0.386768	1.91385	3.24478	Psoriasis	Healthy	skin	skin	T CD8 Resident	T CD8 Resident
STAU1	0.8334	0.1666	1.60992	0.000208074	0.00024321	0	0.25	-0.114264	-0.207918	1.08298	-3.71619	4.15262	0.305445	0.64122	0.199684	0.37659	1.84825	2.33915	Psoriasis	Healthy	skin	skin	T CD8 Resident	T CD8 Resident
USP3	0.8334	0.1666	1.60992	0.000258596	0.000288358	0	0.25	-0.327779	-0.323399	1.06775	-3.8917	2.958	0.220995	0.636132	0.151539	0.338422	1.16895	2.41592	Psoriasis	Healthy	skin	skin	T CD8 Resident	T CD8 Resident
FAM107B	0.8334	0.1666	1.60992	0.000671931	0.0010252	0	0.25	-0.56048	-0.446931	1.28539	-5.14388	3.22993	0.895029	3.01273	0.412786	0.676845	5.88767	11.1938	Psoriasis	Healthy	skin	skin	T CD8 Resident	T CD8 Resident
TRAPPC4	0.8334	0.1666	1.60992	0.000123522	0.00010678	0	0.25	0.2291	0.26894	1.16894	-5.46652	4.32044	0.158642	0.26972	0.138122	0.211196	1.32368	1.22265	Psoriasis	Healthy	skin	skin	T CD8 Resident	T CD8 Resident
SUPT6H	0.8334	0.1666	1.60992	8.62618e-05	0.000124845	0	0.25	-0.393732	-0.390433	1.24053	-5.14859	4.14349	0.119179	0.292621	0.101026	0.234097	0.74245	1.14427	Psoriasis	Healthy	skin	skin	T CD8 Resident	T CD8 Resident
CCDC12	0.8332	0.1668	1.60848	0.000197585	0.000121206	0	0.25	0.706668	0.715303	0.922759	-2.96357	4.81211	0.264404	0.264631	0.22573	0.211196	2.14895	1.10494	Psoriasis	Healthy	skin	skin	T CD8 Resident	T CD8 Resident
UQCRC2	0.8332	0.1668	1.60848	0.000202064	0.000136701	0	0.25	0.614146	0.620856	0.977291	-2.55102	4.38683	0.275454	0.3486	0.207577	0.251908	2.0106	1.39597	Psoriasis	Healthy	skin	skin	T CD8 Resident	T CD8 Resident
N4BP2L2	0.8332	0.1668	1.60848	0.000586912	0.000393294	0	0.25	0.53383	0.544799	0.973475	-3.57449	3.59993	0.703236	0.83206	0.406472	0.501272	5.37079	3.69646	Psoriasis	Healthy	skin	skin	T CD8 Resident	T CD8 Resident
BRI3	0.8332	0.1668	1.60848	0.000104317	0.000113934	0	0.25	-0.143664	-0.114397	1.19865	-4.34604	3.70911	0.125493	0.239186	0.110497	0.201018	1.06069	1.11965	Psoriasis	Healthy	skin	skin	T CD8 Resident	T CD8 Resident
UBE2A	0.8332	0.1668	1.60848	0.000272541	0.00032022	0	0.25	-0.169223	-0.175365	1.14018	-3.95936	3.80821	0.304656	0.743001	0.23678	0.414758	2.15531	3.04312	Psoriasis	Healthy	skin	skin	T CD8 Resident	T CD8 Resident
LARP4B	0.833	0.167	1.60704	0.000136038	0.000153473	0	0.25	-0.236095	-0.194488	1.21233	-5.01862	4.52491	0.146014	0.356234	0.0876085	0.208651	0.592109	1.24979	Psoriasis	Healthy	skin	skin	T CD8 Resident	T CD8 Resident
IMP4	0.833	0.167	1.60704	0.000101542	7.45741e-05	0	0.25	0.406111	0.391624	1.12506	-3.53118	4.21046	0.11839	0.155216	0.108129	0.132316	0.88644	0.699394	Psoriasis	Healthy	skin	skin	T CD8 Resident	T CD8 Resident
ADGRE5	0.833	0.167	1.60704	0.000507722	0.000585625	0	0.25	-0.262128	-0.17517	1.26885	-5.2872	3.65093	0.557221	1.40712	0.295975	0.582697	3.63897	5.95878	Psoriasis	Healthy	skin	skin	T CD8 Resident	T CD8 Resident
LDHA	0.833	0.167	1.60704	0.000989107	0.000763567	0	0.25	0.460837	0.426739	1.06464	-2.93986	4.1235	1.48856	2.04834	0.629045	0.712468	11.3501	8.36784	Psoriasis	Healthy	skin	skin	T CD8 Resident	T CD8 Resident
SAMD8	0.833	0.167	1.60704	8.4165e-05	0.000109422	0	0.25	-0.435402	-0.405766	1.19662	-5.09783	4.17844	0.103394	0.254453	0.0773481	0.150127	0.504204	0.967119	Psoriasis	Healthy	skin	skin	T CD8 Resident	T CD8 Resident
PLEKHA3	0.8328	0.1672	1.6056	0.000114943	0.000107287	0	0.25	0.209242	0.214741	1.13542	-4.23392	4.36294	0.133386	0.244275	0.114444	0.188295	1.01443	1.05679	Psoriasis	Healthy	skin	skin	T CD8 Resident	T CD8 Resident
NECAP1	0.8328	0.1672	1.6056	7.86656e-05	7.43641e-05	0	0.25	0.0377324	0.0383358	1.21162	-4.73069	4.56643	0.104972	0.157761	0.0899763	0.137405	0.985044	0.731002	Psoriasis	Healthy	skin	skin	T CD8 Resident	T CD8 Resident
KRAS	0.8328	0.1672	1.6056	0.000149511	0.000156798	0	0.25	-0.00269315	-0.0207872	1.17939	-4.24989	3.91113	0.175217	0.368956	0.138122	0.259542	1.32799	1.48515	Psoriasis	Healthy	skin	skin	T CD8 Resident	T CD8 Resident
GNG5	0.8328	0.1672	1.6056	0.0002232	0.000180691	0	0.25	0.544304	0.538883	1.10355	-3.46973	5.17074	0.357537	0.524172	0.287293	0.35369	3.20233	2.31909	Psoriasis	Healthy	skin	skin	T CD8 Resident	T CD8 Resident
RHOT2	0.8326	0.1674	1.60417	7.97931e-05	5.44256e-05	0	0.25	0.521322	0.502656	1.02126	-3.6931	4.44306	0.113654	0.119593	0.101815	0.111959	0.991976	0.635772	Psoriasis	Healthy	skin	skin	T CD8 Resident	T CD8 Resident
RRP7A	0.8326	0.1674	1.60417	5.82084e-05	6.67887e-05	0	0.25	-0.261726	-0.233263	1.15132	-5.38048	3.81556	0.0883977	0.157761	0.0812944	0.139949	0.844614	0.868921	Psoriasis	Healthy	skin	skin	T CD8 Resident	T CD8 Resident
CSK	0.8326	0.1674	1.60417	0.000159362	0.000101757	0	0.25	0.631358	0.633047	0.907516	-2.52746	3.72566	0.206788	0.234097	0.172849	0.173028	1.66368	1.03108	Psoriasis	Healthy	skin	skin	T CD8 Resident	T CD8 Resident
ANKRD13A	0.8326	0.1674	1.60417	8.57841e-05	6.06555e-05	0	0.25	0.564315	0.551925	1.03452	-4.41974	4.84625	0.0907655	0.127226	0.0805051	0.114504	0.673747	0.468234	Psoriasis	Healthy	skin	skin	T CD8 Resident	T CD8 Resident
MOB3A	0.8326	0.1674	1.60417	0.000136877	0.000157651	0	0.25	-0.192297	-0.227799	1.12605	-4.59635	4.43232	0.159432	0.414758	0.123125	0.256997	1.22763	1.42909	Psoriasis	Healthy	skin	skin	T CD8 Resident	T CD8 Resident
SLMAP	0.8326	0.1674	1.60417	0.000101034	0.000106515	0	0.25	0.015478	0.0114889	1.23183	-4.51107	5.10496	0.131018	0.24173	0.0883978	0.150127	0.749164	0.811719	Psoriasis	Healthy	skin	skin	T CD8 Resident	T CD8 Resident
URI1	0.8326	0.1674	1.60417	0.000153687	0.000153929	0	0.25	0.0280833	0.0263467	1.13986	-3.89877	3.63394	0.206788	0.307888	0.141279	0.239186	1.23125	1.27287	Psoriasis	Healthy	skin	skin	T CD8 Resident	T CD8 Resident
AFTPH	0.8326	0.1674	1.60417	0.000124757	0.000133288	0	0.25	-0.142211	-0.16421	1.28089	-5.60093	4.48349	0.12865	0.310432	0.103394	0.221374	0.822125	1.32194	Psoriasis	Healthy	skin	skin	T CD8 Resident	T CD8 Resident
ZC3H13	0.8326	0.1674	1.60417	0.00011212	0.000108696	0	0.25	0.23369	0.192556	1.19894	-4.18986	4.30254	0.140489	0.277353	0.122336	0.203562	1.08671	1.09624	Psoriasis	Healthy	skin	skin	T CD8 Resident	T CD8 Resident
FRYL	0.8326	0.1674	1.60417	0.000287997	0.000389151	0	0.25	-0.75296	-0.681749	1.09158	-4.89878	2.76177	0.323598	0.852416	0.141279	0.351145	1.34615	2.89086	Psoriasis	Healthy	skin	skin	T CD8 Resident	T CD8 Resident
RCN2	0.8326	0.1674	1.60417	9.46727e-05	9.04206e-05	0	0.25	0.176438	0.184207	1.24114	-5.62648	4.90686	0.12865	0.203562	0.121547	0.170483	1.09668	0.888445	Psoriasis	Healthy	skin	skin	T CD8 Resident	T CD8 Resident
UBL3	0.8324	0.1676	1.60273	0.000143551	0.000202447	0	0.25	-0.425534	-0.437588	1.10812	-4.17326	4.24118	0.174428	0.430025	0.122336	0.272265	1.03976	1.79315	Psoriasis	Healthy	skin	skin	T CD8 Resident	T CD8 Resident
ARMC8	0.8324	0.1676	1.60273	0.000132623	0.000108168	0	0.25	0.296401	0.286076	1.24862	-4.92352	4.818	0.147593	0.259542	0.109708	0.167939	0.932995	0.931483	Psoriasis	Healthy	skin	skin	T CD8 Resident	T CD8 Resident
DDX6	0.8324	0.1676	1.60273	0.000308166	0.00038226	0	0.25	-0.297782	-0.317865	1.19916	-4.68362	4.26144	0.359904	0.796436	0.232044	0.424936	2.22449	3.17008	Psoriasis	Healthy	skin	skin	T CD8 Resident	T CD8 Resident
IGBP1	0.8324	0.1676	1.60273	0.000190468	0.000119341	0	0.25	0.74378	0.709541	0.993906	-3.052	4.3418	0.219416	0.305343	0.187845	0.244275	1.77948	1.29738	Psoriasis	Healthy	skin	skin	T CD8 Resident	T CD8 Resident
RO60	0.8324	0.1676	1.60273	0.000161119	0.000121798	0	0.25	0.464754	0.528415	0.979946	-3.27985	3.68108	0.183899	0.32061	0.154696	0.21374	1.37862	1.13323	Psoriasis	Healthy	skin	skin	T CD8 Resident	T CD8 Resident
MRPS36	0.8322	0.1678	1.6013	0.00010056	0.000105284	0	0.25	0.0304251	0.0495453	1.20067	-5.06464	5.34468	0.116811	0.229007	0.10734	0.19084	0.927559	1.0382	Psoriasis	Healthy	skin	skin	T CD8 Resident	T CD8 Resident
YY1AP1	0.8322	0.1678	1.6013	8.24992e-05	9.19055e-05	0	0.25	-0.147147	-0.154679	1.21985	-5.77399	4.53697	0.101815	0.216285	0.0805051	0.155216	0.546984	0.827628	Psoriasis	Healthy	skin	skin	T CD8 Resident	T CD8 Resident
PSMD7	0.8322	0.1678	1.6013	0.000147748	0.000112104	0	0.25	0.397229	0.380192	1.13222	-3.80192	4.47711	0.212313	0.277353	0.18311	0.231552	1.71617	1.22445	Psoriasis	Healthy	skin	skin	T CD8 Resident	T CD8 Resident
STRN3	0.8322	0.1678	1.6013	0.000122383	0.000151011	0	0.25	-0.431553	-0.455299	1.04805	-4.48918	3.07587	0.156275	0.340967	0.0876085	0.178117	0.681447	1.2283	Psoriasis	Healthy	skin	skin	T CD8 Resident	T CD8 Resident
ATG3	0.8322	0.1678	1.6013	9.8459e-05	0.000114284	0	0.25	-0.145047	-0.200118	1.08902	-3.70548	3.53586	0.132596	0.282442	0.123125	0.223919	1.06842	1.08156	Psoriasis	Healthy	skin	skin	T CD8 Resident	T CD8 Resident
G3BP1	0.832	0.168	1.59987	0.000165461	0.000233135	0	0.25	-0.453572	-0.502982	0.985459	-3.53232	3.23141	0.221784	0.544528	0.171271	0.333333	1.50827	2.16056	Psoriasis	Healthy	skin	skin	T CD8 Resident	T CD8 Resident
UBE2D1	0.832	0.168	1.59987	8.35482e-05	7.26349e-05	0	0.25	0.260697	0.270127	1.27199	-4.69486	4.76951	0.108129	0.198473	0.0962904	0.152672	0.814836	0.80557	Psoriasis	Healthy	skin	skin	T CD8 Resident	T CD8 Resident
MRPL52	0.832	0.168	1.59987	0.000155662	0.000167411	0	0.25	0.0604023	0.0900488	1.26149	-4.73973	4.21757	0.220995	0.353689	0.186267	0.267176	1.71438	1.54307	Psoriasis	Healthy	skin	skin	T CD8 Resident	T CD8 Resident
SENP6	0.8318	0.1682	1.59844	0.000151909	0.000173935	0	0.25	-0.325529	-0.306527	1.1705	-4.69415	3.94771	0.178374	0.351145	0.123915	0.246819	0.982128	1.5738	Psoriasis	Healthy	skin	skin	T CD8 Resident	T CD8 Resident
TNPO1	0.8318	0.1682	1.59844	8.68542e-05	6.46905e-05	0	0.25	0.415386	0.417503	1.13763	-3.38615	4.7639	0.095501	0.152672	0.0773481	0.124682	0.662242	0.612397	Psoriasis	Healthy	skin	skin	T CD8 Resident	T CD8 Resident
UBE3C	0.8318	0.1682	1.59844	0.000130151	0.000100219	0	0.25	0.153886	0.180611	1.19792	-5.18224	3.95743	0.130229	0.223918	0.0923441	0.165394	0.641549	0.802678	Psoriasis	Healthy	skin	skin	T CD8 Resident	T CD8 Resident
SPPL2A	0.8318	0.1682	1.59844	0.000139966	0.000102616	0	0.25	0.336803	0.359351	1.10877	-4.56394	4.06138	0.143646	0.216285	0.119179	0.175573	0.981364	0.940326	Psoriasis	Healthy	skin	skin	T CD8 Resident	T CD8 Resident
NAA15	0.8318	0.1682	1.59844	8.96032e-05	7.5397e-05	0	0.25	0.219991	0.212919	1.15331	-3.72986	4.15548	0.0891869	0.137405	0.0726125	0.101781	0.55273	0.551253	Psoriasis	Healthy	skin	skin	T CD8 Resident	T CD8 Resident
UBE2L3	0.8318	0.1682	1.59844	0.000266874	0.000173416	0	0.25	0.595871	0.583041	1.04781	-4.34652	3.97636	0.421467	0.491093	0.321231	0.348601	3.59978	2.08037	Psoriasis	Healthy	skin	skin	T CD8 Resident	T CD8 Resident
CCT6A	0.8316	0.1684	1.59701	0.000192748	0.000187136	0	0.25	0.206019	0.108227	1.32388	-4.53172	5.75242	0.202052	0.412213	0.172849	0.320611	1.61428	1.66873	Psoriasis	Healthy	skin	skin	T CD8 Resident	T CD8 Resident
MFSD14B	0.8316	0.1684	1.59701	8.57092e-05	8.62663e-05	0	0.25	0.0895342	0.0937452	1.19023	-4.80193	4.70077	0.105761	0.229007	0.074191	0.145038	0.507712	0.801031	Psoriasis	Healthy	skin	skin	T CD8 Resident	T CD8 Resident
SAT1	0.8316	0.1684	1.59701	0.00148348	0.000920754	0	0.25	0.607635	0.621589	1.00757	-3.20571	3.96065	2.04736	2.52163	0.585635	0.681934	16.2018	9.8994	Psoriasis	Healthy	skin	skin	T CD8 Resident	T CD8 Resident
COMMD1	0.8314	0.1686	1.59558	0.000116398	0.000120226	0	0.25	0.237316	0.22922	1.14839	-3.86577	3.94944	0.15075	0.236641	0.119179	0.188295	1.143	0.969052	Psoriasis	Healthy	skin	skin	T CD8 Resident	T CD8 Resident
WDR44	0.8314	0.1686	1.59558	7.31285e-05	9.7445e-05	0	0.25	-0.334279	-0.36373	1.12911	-4.32789	3.94443	0.0765587	0.226463	0.0576164	0.157761	0.434076	0.843812	Psoriasis	Healthy	skin	skin	T CD8 Resident	T CD8 Resident
SMARCA5	0.8314	0.1686	1.59558	0.00013646	0.000173529	0	0.25	-0.284736	-0.256761	1.19405	-4.12611	3.9797	0.151539	0.42748	0.133386	0.287532	1.14428	1.5744	Psoriasis	Healthy	skin	skin	T CD8 Resident	T CD8 Resident
GOLGA4	0.8314	0.1686	1.59558	0.000246135	0.00023254	0	0.25	0.0409479	0.125813	1.28727	-4.98532	4.87488	0.310182	0.59033	0.194949	0.348601	1.89325	2.40039	Psoriasis	Healthy	skin	skin	T CD8 Resident	T CD8 Resident
LIMA1	0.8314	0.1686	1.59558	8.63802e-05	8.99667e-05	0	0.25	0.0699413	0.0603127	1.24418	-4.32573	4.33475	0.108919	0.24173	0.0891871	0.160305	0.85018	0.911235	Psoriasis	Healthy	skin	skin	T CD8 Resident	T CD8 Resident
RSPRY1	0.8312	0.1688	1.59416	8.41596e-05	7.61644e-05	0	0.25	0.277943	0.224703	1.25472	-4.68195	4.9885	0.0805051	0.160305	0.0702447	0.122137	0.477991	0.531261	Psoriasis	Healthy	skin	skin	T CD8 Resident	T CD8 Resident
MYCBP2	0.8312	0.1688	1.59416	0.000217483	0.000211344	0	0.25	0.0178594	-0.0258284	1.12255	-3.80584	3.87165	0.315706	0.516539	0.210734	0.358779	2.07419	2.3025	Psoriasis	Healthy	skin	skin	T CD8 Resident	T CD8 Resident
TPI1	0.831	0.169	1.59273	0.000657695	0.000461105	0	0.25	0.488279	0.47262	1.03952	-3.63874	3.91981	0.957381	0.972008	0.507498	0.577608	7.57958	4.34149	Psoriasis	Healthy	skin	skin	T CD8 Resident	T CD8 Resident
CAPN2	0.831	0.169	1.59273	0.000272443	0.000204548	0	0.25	0.496439	0.494494	1.05338	-3.48618	4.37428	0.317284	0.394402	0.240726	0.287532	2.33643	1.66496	Psoriasis	Healthy	skin	skin	T CD8 Resident	T CD8 Resident
SMU1	0.831	0.169	1.59273	0.000115169	0.00014761	0	0.25	-0.397293	-0.384168	1.18547	-5.12689	3.4215	0.124704	0.325699	0.106551	0.249364	0.869842	1.38313	Psoriasis	Healthy	skin	skin	T CD8 Resident	T CD8 Resident
FOXK2	0.831	0.169	1.59273	0.00011124	0.000119742	0	0.25	-0.360636	-0.381068	1.16807	-4.62305	3.92264	0.112865	0.236641	0.0749803	0.16285	0.518346	0.88319	Psoriasis	Healthy	skin	skin	T CD8 Resident	T CD8 Resident
MED19	0.831	0.169	1.59273	6.41625e-05	7.11073e-05	0	0.25	-0.00827012	-0.0192933	1.14152	-4.10085	4.28072	0.0915547	0.188295	0.0868193	0.152672	0.779016	0.762282	Psoriasis	Healthy	skin	skin	T CD8 Resident	T CD8 Resident
CCNB1IP1	0.831	0.169	1.59273	8.66364e-05	9.42569e-05	0	0.25	0.0135742	0.0275154	1.18781	-4.18023	4.18418	0.101815	0.155216	0.0970797	0.145038	0.858783	0.663411	Psoriasis	Healthy	skin	skin	T CD8 Resident	T CD8 Resident
PPIL3	0.8308	0.1692	1.59131	6.82998e-05	5.61916e-05	0	0.25	0.382854	0.378442	1.0919	-3.41686	4.34183	0.0868191	0.142494	0.0773481	0.119593	0.596469	0.58163	Psoriasis	Healthy	skin	skin	T CD8 Resident	T CD8 Resident
RNMT	0.8308	0.1692	1.59131	0.000148714	0.000201455	0	0.25	-0.486991	-0.482951	1.06804	-4.15673	3.03948	0.190213	0.580152	0.157064	0.396947	1.63899	2.4141	Psoriasis	Healthy	skin	skin	T CD8 Resident	T CD8 Resident
GLRX	0.8308	0.1692	1.59131	0.000200535	0.000228592	0	0.25	-0.0508722	-0.0499525	1.1946	-4.61436	4.96269	0.28966	0.572518	0.209945	0.348601	2.17259	2.43712	Psoriasis	Healthy	skin	skin	T CD8 Resident	T CD8 Resident
PRR7	0.8308	0.1692	1.59131	0.000111735	0.000131249	0	0.25	-0.125763	-0.145723	1.1238	-3.92757	3.45973	0.157064	0.340967	0.130229	0.277354	1.29972	1.51444	Psoriasis	Healthy	skin	skin	T CD8 Resident	T CD8 Resident
SACM1L	0.8308	0.1692	1.59131	0.000162486	0.000167717	0	0.25	-0.0973635	-0.111466	1.2341	-4.43909	4.8384	0.198106	0.437659	0.121547	0.236641	0.991693	1.34196	Psoriasis	Healthy	skin	skin	T CD8 Resident	T CD8 Resident
TUT4	0.8308	0.1692	1.59131	0.000241081	0.000262082	0	0.25	-0.260396	-0.204484	1.19377	-5.44597	4.04493	0.282557	0.577608	0.158642	0.323155	1.49122	2.20089	Psoriasis	Healthy	skin	skin	T CD8 Resident	T CD8 Resident
USP48	0.8308	0.1692	1.59131	0.000111513	9.74632e-05	0	0.25	0.299906	0.262961	1.18118	-3.93985	5.03954	0.154696	0.259542	0.103394	0.160305	0.896404	0.924478	Psoriasis	Healthy	skin	skin	T CD8 Resident	T CD8 Resident
SGTB	0.8308	0.1692	1.59131	7.0127e-05	9.98392e-05	0	0.25	-0.430309	-0.42002	1.09262	-4.9424	3.4577	0.0891869	0.264631	0.0734017	0.170483	0.621229	0.932738	Psoriasis	Healthy	skin	skin	T CD8 Resident	T CD8 Resident
EIF4E	0.8308	0.1692	1.59131	0.000202219	0.00017229	0	0.25	0.305208	0.29703	1.17303	-3.4934	4.67597	0.246251	0.445292	0.178374	0.279898	1.70733	1.60526	Psoriasis	Healthy	skin	skin	T CD8 Resident	T CD8 Resident
RHOF	0.8308	0.1692	1.59131	0.000202659	0.000118341	0	0.25	0.708546	0.703577	0.840261	-2.18154	3.65393	0.307024	0.279898	0.253354	0.234097	2.72348	1.38565	Psoriasis	Healthy	skin	skin	T CD8 Resident	T CD8 Resident
NDUFB4	0.8308	0.1692	1.59131	0.000312392	0.00022463	0	0.25	0.583004	0.587691	1.01413	-3.95092	4.43399	0.41831	0.536895	0.323599	0.394402	3.3464	2.39043	Psoriasis	Healthy	skin	skin	T CD8 Resident	T CD8 Resident
SAFB2	0.8306	0.1694	1.58989	0.00011736	0.0001127	0	0.25	0.141197	0.135981	1.14418	-4.04934	4.17817	0.16101	0.256997	0.133386	0.201018	1.19506	0.94424	Psoriasis	Healthy	skin	skin	T CD8 Resident	T CD8 Resident
MIA2	0.8306	0.1694	1.58989	8.55529e-05	8.12504e-05	0	0.25	0.0510882	0.0479484	1.1953	-4.15237	4.14516	0.109708	0.185751	0.0883978	0.150127	0.711557	0.680421	Psoriasis	Healthy	skin	skin	T CD8 Resident	T CD8 Resident
CRLF3	0.8306	0.1694	1.58989	0.000150117	9.75897e-05	0	0.25	0.507024	0.566784	0.892204	-3.4508	3.87358	0.167324	0.251908	0.125493	0.198473	0.997661	0.946085	Psoriasis	Healthy	skin	skin	T CD8 Resident	T CD8 Resident
BRD7	0.8306	0.1694	1.58989	6.8682e-05	9.72117e-05	0	0.25	-0.424689	-0.360289	1.15569	-4.98528	3.44961	0.0939225	0.244275	0.0868193	0.211196	0.653832	0.947736	Psoriasis	Healthy	skin	skin	T CD8 Resident	T CD8 Resident
TBRG1	0.8306	0.1694	1.58989	0.000131931	0.000107859	0	0.25	0.303738	0.309826	1.18298	-4.62577	4.56107	0.155485	0.24173	0.12865	0.21374	1.00087	0.979764	Psoriasis	Healthy	skin	skin	T CD8 Resident	T CD8 Resident
PCMTD1	0.8304	0.1696	1.58846	0.000177818	0.000138725	0	0.25	0.136124	0.220572	1.06697	-3.96427	3.23697	0.17206	0.26972	0.122336	0.201018	1.0969	1.13459	Psoriasis	Healthy	skin	skin	T CD8 Resident	T CD8 Resident
ST3GAL5	0.8304	0.1696	1.58846	7.33341e-05	5.63852e-05	0	0.25	0.410376	0.372577	1.08044	-3.57246	4.35738	0.106551	0.132316	0.0789266	0.10687	0.67846	0.494823	Psoriasis	Healthy	skin	skin	T CD8 Resident	T CD8 Resident
CAMLG	0.8304	0.1696	1.58846	0.000183491	0.000234676	0	0.25	-0.234112	-0.261845	1.0501	-4.50956	3.36934	0.256511	0.625953	0.218627	0.37659	2.08523	2.60575	Psoriasis	Healthy	skin	skin	T CD8 Resident	T CD8 Resident
MIB2	0.8304	0.1696	1.58846	0.000100631	9.21842e-05	0	0.25	0.148824	0.182765	1.10868	-4.01734	3.85277	0.142857	0.211196	0.131807	0.178117	1.19102	0.918675	Psoriasis	Healthy	skin	skin	T CD8 Resident	T CD8 Resident
TLK1	0.8302	0.1698	1.58705	0.00020931	0.000187627	0	0.25	0.00111751	0.0682116	1.08686	-4.41335	3.15535	0.207577	0.412213	0.145225	0.282443	1.29335	1.60454	Psoriasis	Healthy	skin	skin	T CD8 Resident	T CD8 Resident
TRPM7	0.8302	0.1698	1.58705	0.000145833	0.000218016	0	0.25	-0.681014	-0.595457	1.15837	-5.12454	2.75685	0.183899	0.473282	0.115233	0.246819	0.869579	1.71439	Psoriasis	Healthy	skin	skin	T CD8 Resident	T CD8 Resident
GPS2	0.8302	0.1698	1.58705	0.0001012	0.000109739	0	0.25	-0.20705	-0.169282	1.12371	-4.01267	3.15997	0.112076	0.277353	0.0994475	0.223919	0.754325	1.13518	Psoriasis	Healthy	skin	skin	T CD8 Resident	T CD8 Resident
NBDY	0.8302	0.1698	1.58705	0.000154426	0.000169204	0	0.25	0.0425803	0.0662718	1.18472	-4.68949	4.69167	0.181531	0.323155	0.142068	0.211196	1.2902	1.36801	Psoriasis	Healthy	skin	skin	T CD8 Resident	T CD8 Resident
ARFGAP3	0.8302	0.1698	1.58705	0.000119608	0.000153504	0	0.25	-0.376743	-0.380494	1.13225	-4.10036	3.84264	0.143646	0.338422	0.112865	0.226463	0.89828	1.26701	Psoriasis	Healthy	skin	skin	T CD8 Resident	T CD8 Resident
ITGB1	0.8302	0.1698	1.58705	0.000414934	0.000702701	0	0.25	-0.576074	-0.478436	1.22503	-5.37841	3.54938	0.518546	1.63359	0.335438	0.577608	3.76985	6.20623	Psoriasis	Healthy	skin	skin	T CD8 Resident	T CD8 Resident
GMDS	0.8302	0.1698	1.58705	0.00014993	0.000173071	0	0.25	0.0768768	0.0432405	1.21908	-4.84615	4.05397	0.142857	0.330789	0.0844515	0.165394	0.653748	1.14589	Psoriasis	Healthy	skin	skin	T CD8 Resident	T CD8 Resident
PRPF6	0.8302	0.1698	1.58705	8.2831e-05	0.000102177	0	0.25	-0.332069	-0.295769	1.20665	-4.74175	4.66137	0.103394	0.218829	0.0970797	0.167939	0.729343	0.957581	Psoriasis	Healthy	skin	skin	T CD8 Resident	T CD8 Resident
SLC35B1	0.83	0.17	1.58563	8.36545e-05	6.28539e-05	0	0.25	0.502583	0.528741	0.987425	-3.84013	3.80574	0.103394	0.124682	0.0931334	0.109415	0.844409	0.511158	Psoriasis	Healthy	skin	skin	T CD8 Resident	T CD8 Resident
TBC1D5	0.83	0.17	1.58563	0.000221145	0.000141102	0	0.25	0.275365	0.255371	1.22658	-4.21488	4.7828	0.173639	0.259542	0.0962904	0.167939	0.831699	0.945158	Psoriasis	Healthy	skin	skin	T CD8 Resident	T CD8 Resident
RAC1	0.8298	0.1702	1.58421	0.000297132	0.000307102	0	0.25	0.0375358	0.0399981	1.19472	-4.58616	4.19213	0.426992	0.623409	0.310182	0.399491	3.57965	2.6955	Psoriasis	Healthy	skin	skin	T CD8 Resident	T CD8 Resident
PHB2	0.8298	0.1702	1.58421	0.000166226	0.000133856	0	0.25	0.285274	0.282934	1.1089	-3.49081	4.27888	0.217048	0.310432	0.183899	0.254453	1.77597	1.3667	Psoriasis	Healthy	skin	skin	T CD8 Resident	T CD8 Resident
MAPK14	0.8298	0.1702	1.58421	0.000109322	8.69418e-05	0	0.25	0.394032	0.383206	1.0922	-3.64882	4.27694	0.124704	0.211196	0.0923441	0.160305	0.739625	0.790925	Psoriasis	Healthy	skin	skin	T CD8 Resident	T CD8 Resident
PPP2R5A	0.8298	0.1702	1.58421	0.000132077	0.000157429	0	0.25	-0.283894	-0.327285	1.0754	-3.84352	4.04291	0.153117	0.3486	0.116022	0.254453	1.00898	1.31721	Psoriasis	Healthy	skin	skin	T CD8 Resident	T CD8 Resident
POLR2C	0.8298	0.1702	1.58421	0.000101885	8.0149e-05	0	0.25	0.482961	0.449776	1.13715	-3.82321	4.34009	0.119968	0.193384	0.110497	0.175573	0.994614	0.892807	Psoriasis	Healthy	skin	skin	T CD8 Resident	T CD8 Resident
TFPT	0.8296	0.1704	1.58279	6.54781e-05	5.92819e-05	0	0.25	0.281523	0.255851	1.32862	-4.79055	6.85322	0.0947118	0.139949	0.08603	0.127226	0.703104	0.670024	Psoriasis	Healthy	skin	skin	T CD8 Resident	T CD8 Resident
SNX1	0.8296	0.1704	1.58279	0.000101055	0.00012668	0	0.25	-0.408159	-0.41494	1.13455	-5.12682	3.52596	0.12865	0.256997	0.102605	0.201018	0.658482	0.987365	Psoriasis	Healthy	skin	skin	T CD8 Resident	T CD8 Resident
RASSF2	0.8296	0.1704	1.58279	9.56246e-05	0.000128901	0	0.25	-0.413852	-0.390331	1.07081	-4.57944	3.38503	0.0994474	0.290076	0.0852407	0.21374	0.767522	1.1586	Psoriasis	Healthy	skin	skin	T CD8 Resident	T CD8 Resident
TMEM183A	0.8296	0.1704	1.58279	7.75639e-05	8.41778e-05	0	0.25	0.0875786	0.0815434	1.21565	-5.33596	4.31183	0.10734	0.221374	0.0955012	0.175573	0.898092	1.05829	Psoriasis	Healthy	skin	skin	T CD8 Resident	T CD8 Resident
DCAF5	0.8296	0.1704	1.58279	0.000113845	0.000122221	0	0.25	-0.0323722	-0.0507083	1.13733	-3.97093	4.25659	0.136543	0.274809	0.104183	0.183206	0.807076	1.06047	Psoriasis	Healthy	skin	skin	T CD8 Resident	T CD8 Resident
ASXL1	0.8296	0.1704	1.58279	0.000406989	0.000524514	0	0.25	-0.247225	-0.285455	1.1598	-4.24432	4.65729	0.431727	1.3715	0.19337	0.391858	1.97017	4.787	Psoriasis	Healthy	skin	skin	T CD8 Resident	T CD8 Resident
PDE7A	0.8294	0.1706	1.58138	0.000276249	0.000270887	0	0.25	0.137981	0.0950332	1.17068	-3.42813	4.07841	0.355958	0.666666	0.208366	0.338422	1.92021	2.45659	Psoriasis	Healthy	skin	skin	T CD8 Resident	T CD8 Resident
FAM204A	0.8294	0.1706	1.58138	8.65288e-05	9.25028e-05	0	0.25	0.0452932	0.0412168	1.09342	-3.50678	3.25022	0.120757	0.231552	0.10734	0.195929	1.07835	1.10374	Psoriasis	Healthy	skin	skin	T CD8 Resident	T CD8 Resident
ABHD17B	0.8294	0.1706	1.58138	0.000113855	0.000134764	0	0.25	-0.344553	-0.329263	1.23162	-6.24139	3.99304	0.153118	0.305343	0.0812944	0.173028	0.735014	1.13821	Psoriasis	Healthy	skin	skin	T CD8 Resident	T CD8 Resident
BSDC1	0.8294	0.1706	1.58138	0.000104989	7.52345e-05	0	0.25	0.550735	0.527373	1.08686	-4.58399	5.3954	0.0978688	0.155216	0.0836622	0.127226	0.752741	0.657901	Psoriasis	Healthy	skin	skin	T CD8 Resident	T CD8 Resident
NDUFB5	0.8294	0.1706	1.58138	0.000151594	0.000100541	0	0.25	0.624537	0.56042	1.1724	-4.87202	5.59378	0.202841	0.246819	0.179163	0.208651	1.69166	1.1145	Psoriasis	Healthy	skin	skin	T CD8 Resident	T CD8 Resident
CUL2	0.8292	0.1708	1.57997	5.76369e-05	6.97561e-05	0	0.25	-0.263694	-0.256468	1.14912	-5.60366	4.11937	0.0749802	0.142494	0.0615627	0.109415	0.478106	0.581215	Psoriasis	Healthy	skin	skin	T CD8 Resident	T CD8 Resident
WDR26	0.8292	0.1708	1.57997	0.000178437	0.000199199	0	0.25	-0.199492	-0.216752	1.09191	-4.57298	4.33582	0.242305	0.478371	0.153118	0.302799	1.3768	1.77796	Psoriasis	Healthy	skin	skin	T CD8 Resident	T CD8 Resident
CDC26	0.8292	0.1708	1.57997	0.000144241	0.000156324	0	0.25	-0.0603801	-0.0727797	1.20508	-4.98454	5.52587	0.197316	0.363867	0.176006	0.312977	1.59372	1.60467	Psoriasis	Healthy	skin	skin	T CD8 Resident	T CD8 Resident
NCOA1	0.829	0.171	1.57856	0.000259073	0.000252747	0	0.25	-0.183775	-0.142485	1.28505	-5.85193	4.82413	0.284925	0.53944	0.133386	0.254453	1.21284	2.0162	Psoriasis	Healthy	skin	skin	T CD8 Resident	T CD8 Resident
DYNC1LI2	0.829	0.171	1.57856	7.39063e-05	6.61643e-05	0	0.25	0.106656	0.0392518	1.21339	-3.96293	4.59129	0.104972	0.165394	0.0931334	0.139949	0.85963	0.698945	Psoriasis	Healthy	skin	skin	T CD8 Resident	T CD8 Resident
SCFD1	0.829	0.171	1.57856	0.000150655	0.000104122	0	0.25	0.428917	0.435018	1.0382	-3.76814	3.94814	0.168114	0.236641	0.12865	0.173028	1.14989	0.956357	Psoriasis	Healthy	skin	skin	T CD8 Resident	T CD8 Resident
SIRT2	0.8288	0.1712	1.57715	0.000164705	0.000166824	0	0.25	0.184499	0.117965	1.13815	-3.41677	4.03513	0.176796	0.358778	0.145225	0.236641	1.19995	1.31701	Psoriasis	Healthy	skin	skin	T CD8 Resident	T CD8 Resident
SREBF2	0.8288	0.1712	1.57715	0.000176582	0.000168539	0	0.25	0.0349209	0.0370469	1.14576	-3.91396	4.46845	0.223362	0.430025	0.102605	0.208651	0.843258	1.45301	Psoriasis	Healthy	skin	skin	T CD8 Resident	T CD8 Resident
DYM	0.8288	0.1712	1.57715	0.000175452	0.000133218	0	0.25	0.152655	0.215446	1.04839	-3.98765	3.21561	0.148382	0.295165	0.0955012	0.180662	0.729857	1.07195	Psoriasis	Healthy	skin	skin	T CD8 Resident	T CD8 Resident
PITPNC1	0.8286	0.1714	1.57574	0.00110694	0.000819762	0	0.25	0.217547	0.219596	1.10076	-3.80364	3.95379	1.2502	2.30026	0.191792	0.386768	4.24321	7.20809	Psoriasis	Healthy	skin	skin	T CD8 Resident	T CD8 Resident
CSNK1G2	0.8286	0.1714	1.57574	0.000127493	0.000163278	0	0.25	-0.336938	-0.312908	1.17705	-5.18272	3.85659	0.171271	0.371501	0.147593	0.287532	1.25124	1.6388	Psoriasis	Healthy	skin	skin	T CD8 Resident	T CD8 Resident
UBE2N	0.8286	0.1714	1.57574	0.000204715	0.000146121	0	0.25	0.553716	0.589959	0.814047	-2.72368	3.0927	0.324388	0.379134	0.256511	0.307888	2.67845	1.76504	Psoriasis	Healthy	skin	skin	T CD8 Resident	T CD8 Resident
GPX4	0.8286	0.1714	1.57574	0.000480612	0.000477694	0	0.25	0.0736992	0.0750289	1.19267	-4.52148	3.91671	0.646408	1.17303	0.429361	0.600509	5.21935	5.1641	Psoriasis	Healthy	skin	skin	T CD8 Resident	T CD8 Resident
UBR4	0.8286	0.1714	1.57574	9.49719e-05	0.000139587	0	0.25	-0.553873	-0.545738	1.11204	-5.59239	4.15693	0.11839	0.292621	0.0844515	0.211196	0.654479	1.08642	Psoriasis	Healthy	skin	skin	T CD8 Resident	T CD8 Resident
USP34	0.8286	0.1714	1.57574	0.000257428	0.000316025	0	0.25	-0.431025	-0.449284	1.07203	-3.86488	3.14849	0.320441	0.773536	0.179953	0.37659	1.77039	2.68126	Psoriasis	Healthy	skin	skin	T CD8 Resident	T CD8 Resident
COX6C	0.8286	0.1714	1.57574	0.000672915	0.00047068	0	0.25	0.5686	0.53645	1.10484	-3.8453	4.57196	0.93528	1.17557	0.546172	0.618321	8.121	5.17922	Psoriasis	Healthy	skin	skin	T CD8 Resident	T CD8 Resident
MLF2	0.8286	0.1714	1.57574	0.000159874	0.000115621	0	0.25	0.491305	0.483877	1.0463	-3.35981	4.39199	0.192581	0.244275	0.171271	0.211196	1.50832	1.08941	Psoriasis	Healthy	skin	skin	T CD8 Resident	T CD8 Resident
ELK4	0.8286	0.1714	1.57574	7.74635e-05	6.69295e-05	0	0.25	0.111199	0.0698719	1.21233	-4.80818	5.17926	0.089187	0.152672	0.0765588	0.127226	0.580353	0.60766	Psoriasis	Healthy	skin	skin	T CD8 Resident	T CD8 Resident
SLC2A3	0.8284	0.1716	1.57433	0.000809408	0.00117832	0	0.25	-0.545453	-0.516508	1.03125	-3.85199	2.9213	1.0955	2.8626	0.471981	0.697201	7.35573	11.4994	Psoriasis	Healthy	skin	skin	T CD8 Resident	T CD8 Resident
USP47	0.8284	0.1716	1.57433	0.000189506	0.000194736	0	0.25	-0.109786	-0.0677953	1.16676	-4.44127	3.73205	0.202052	0.422391	0.140489	0.287532	1.0846	1.60357	Psoriasis	Healthy	skin	skin	T CD8 Resident	T CD8 Resident
NDUFA13	0.8284	0.1716	1.57433	0.000340122	0.000309335	0	0.25	0.235549	0.134591	1.28339	-4.02762	4.43858	0.397789	0.704833	0.289661	0.496183	2.8663	3.40175	Psoriasis	Healthy	skin	skin	T CD8 Resident	T CD8 Resident
PSTPIP1	0.8284	0.1716	1.57433	0.000210863	0.000155678	0	0.25	0.535474	0.508389	1.03621	-3.46486	3.89807	0.260458	0.315521	0.223362	0.262087	2.24135	1.37862	Psoriasis	Healthy	skin	skin	T CD8 Resident	T CD8 Resident
LUC7L	0.8284	0.1716	1.57433	8.83679e-05	0.000125614	0	0.25	-0.390284	-0.3273	1.21387	-5.23474	3.40782	0.119968	0.310432	0.0962904	0.21883	0.760402	1.10659	Psoriasis	Healthy	skin	skin	T CD8 Resident	T CD8 Resident
RFC1	0.8282	0.1718	1.57292	0.000117845	0.000105028	0	0.25	0.244768	0.278039	1.07256	-5.40321	4.49481	0.142857	0.302799	0.119179	0.234097	1.10144	1.2616	Psoriasis	Healthy	skin	skin	T CD8 Resident	T CD8 Resident
TAB2	0.8282	0.1718	1.57292	0.000153514	0.000141253	0	0.25	0.162708	0.131735	1.15744	-4.3526	5.54285	0.17206	0.295165	0.119968	0.201018	0.884619	1.09133	Psoriasis	Healthy	skin	skin	T CD8 Resident	T CD8 Resident
ANXA5	0.8282	0.1718	1.57292	0.000279568	0.000248024	0	0.25	0.267029	0.255777	1.11611	-3.68137	4.38419	0.415942	0.674299	0.299132	0.391858	3.25488	2.77957	Psoriasis	Healthy	skin	skin	T CD8 Resident	T CD8 Resident
EIF3B	0.8282	0.1718	1.57292	0.000109123	8.11732e-05	0	0.25	0.374325	0.371599	1.1294	-4.22139	4.09463	0.115233	0.175572	0.097869	0.150127	0.721017	0.757419	Psoriasis	Healthy	skin	skin	T CD8 Resident	T CD8 Resident
TMEM120B	0.8282	0.1718	1.57292	6.72667e-05	8.49202e-05	0	0.25	-0.318076	-0.303514	1.12247	-4.84395	4.00062	0.0860299	0.21374	0.0710339	0.170483	0.560705	0.830538	Psoriasis	Healthy	skin	skin	T CD8 Resident	T CD8 Resident
UBA2	0.828	0.172	1.57152	0.00017196	0.000114248	0	0.25	0.554705	0.589239	0.950591	-3.89619	4.23854	0.182321	0.282442	0.141279	0.203562	1.17566	1.16291	Psoriasis	Healthy	skin	skin	T CD8 Resident	T CD8 Resident
BTAF1	0.828	0.172	1.57152	0.000104645	0.000135282	0	0.25	-0.377153	-0.404508	1.1229	-3.87644	4.57294	0.123125	0.315521	0.0883978	0.201018	0.632961	1.16888	Psoriasis	Healthy	skin	skin	T CD8 Resident	T CD8 Resident
NSD3	0.828	0.172	1.57152	0.000356608	0.000452228	0	0.25	-0.253719	-0.306726	1.07785	-3.92929	3.60857	0.427781	1.02544	0.254144	0.508906	2.69919	3.96089	Psoriasis	Healthy	skin	skin	T CD8 Resident	T CD8 Resident
ARID4B	0.828	0.172	1.57152	0.000592942	0.000695145	0	0.25	-0.0483942	-0.146989	1.19959	-4.0614	3.90603	0.793215	1.81425	0.382794	0.625954	4.63756	6.75256	Psoriasis	Healthy	skin	skin	T CD8 Resident	T CD8 Resident
VGLL4	0.828	0.172	1.57152	8.07996e-05	5.51312e-05	0	0.25	0.478316	0.46919	1.08532	-5.33859	4.66722	0.0876084	0.13486	0.0757695	0.104326	0.541891	0.585055	Psoriasis	Healthy	skin	skin	T CD8 Resident	T CD8 Resident
ARID2	0.8278	0.1722	1.57011	0.000166873	0.00019754	0	0.25	-0.409994	-0.409985	1.17553	-4.74461	3.56016	0.19416	0.513994	0.121547	0.282443	0.967757	1.81853	Psoriasis	Healthy	skin	skin	T CD8 Resident	T CD8 Resident
CFDP1	0.8278	0.1722	1.57011	0.000131812	0.000101283	0	0.25	0.350058	0.337296	1.17177	-4.13751	4.87557	0.138911	0.193384	0.111287	0.16285	0.956143	0.800271	Psoriasis	Healthy	skin	skin	T CD8 Resident	T CD8 Resident
PDCD5	0.8278	0.1722	1.57011	0.000147815	0.000127292	0	0.25	0.341708	0.314594	1.09028	-3.79011	4.67749	0.216259	0.323155	0.183899	0.259542	1.78428	1.4546	Psoriasis	Healthy	skin	skin	T CD8 Resident	T CD8 Resident
USP37	0.8278	0.1722	1.57011	6.3783e-05	7.88201e-05	0	0.25	-0.335571	-0.224493	1.33285	-5.27377	4.93939	0.0710339	0.21374	0.0552486	0.160305	0.392081	0.77077	Psoriasis	Healthy	skin	skin	T CD8 Resident	T CD8 Resident
RNF34	0.8278	0.1722	1.57011	7.9807e-05	8.08039e-05	0	0.25	0.199286	0.167492	1.231	-4.50082	4.67418	0.108919	0.211196	0.0907656	0.139949	0.768586	0.729116	Psoriasis	Healthy	skin	skin	T CD8 Resident	T CD8 Resident
C1GALT1	0.8276	0.1724	1.56871	0.000113071	9.05614e-05	0	0.25	0.18734	0.251009	1.12384	-4.47966	5.03749	0.1176	0.208651	0.0955012	0.150127	0.819078	0.897677	Psoriasis	Healthy	skin	skin	T CD8 Resident	T CD8 Resident
PSMC4	0.8276	0.1724	1.56871	0.000101988	8.30536e-05	0	0.25	0.429746	0.375573	1.11438	-3.3055	4.61225	0.16101	0.254453	0.149961	0.206107	1.36575	1.16562	Psoriasis	Healthy	skin	skin	T CD8 Resident	T CD8 Resident
BBX	0.8276	0.1724	1.56871	0.000189443	0.000260688	0	0.25	-0.381632	-0.41949	1.01378	-4.43715	3.87872	0.255722	0.524173	0.179953	0.318066	1.57647	2.17379	Psoriasis	Healthy	skin	skin	T CD8 Resident	T CD8 Resident
PPP4R3B	0.8276	0.1724	1.56871	0.000124213	0.000110987	0	0.25	0.152612	0.111803	1.15985	-3.64761	3.81493	0.134175	0.256997	0.116022	0.21374	0.894028	1.05737	Psoriasis	Healthy	skin	skin	T CD8 Resident	T CD8 Resident
SLAMF1	0.8274	0.1726	1.56731	0.00021818	0.000198414	0	0.25	0.110574	0.125309	1.18238	-4.19305	4.53337	0.265193	0.450381	0.165746	0.290076	1.57089	1.90938	Psoriasis	Healthy	skin	skin	T CD8 Resident	T CD8 Resident
EMC7	0.8274	0.1726	1.56731	0.000122291	0.000130649	0	0.25	-0.0310919	-0.0648704	1.13222	-3.86672	4.43696	0.184688	0.353689	0.167324	0.284987	1.5116	1.39254	Psoriasis	Healthy	skin	skin	T CD8 Resident	T CD8 Resident
CCT4	0.8274	0.1726	1.56731	0.000236479	0.000313221	0	0.25	-0.249654	-0.221872	1.17226	-4.72529	3.81421	0.341751	0.770991	0.246251	0.455471	2.92408	3.19494	Psoriasis	Healthy	skin	skin	T CD8 Resident	T CD8 Resident
EIF4B	0.8274	0.1726	1.56731	0.000302407	0.000298451	0	0.25	0.0550705	0.0795112	1.13428	-4.68666	3.74667	0.373322	0.758269	0.295185	0.452926	3.19051	3.1681	Psoriasis	Healthy	skin	skin	T CD8 Resident	T CD8 Resident
MBNL1	0.8274	0.1726	1.56731	0.00113719	0.00116888	0	0.25	-0.209731	-0.265623	1.07919	-3.54747	3.56417	1.73797	2.82443	0.442778	0.753181	8.35784	11.4211	Psoriasis	Healthy	skin	skin	T CD8 Resident	T CD8 Resident
ASXL2	0.8272	0.1728	1.56591	0.000170818	0.000187499	0	0.25	-0.315448	-0.263935	1.19351	-4.40128	3.68511	0.191002	0.465648	0.121547	0.282443	1.03999	1.74194	Psoriasis	Healthy	skin	skin	T CD8 Resident	T CD8 Resident
CDC37L1	0.8272	0.1728	1.56591	6.98841e-05	8.54534e-05	0	0.25	-0.205115	-0.116435	1.189	-5.31271	3.20045	0.0836621	0.216285	0.0757695	0.170483	0.697548	0.979252	Psoriasis	Healthy	skin	skin	T CD8 Resident	T CD8 Resident
BSG	0.8272	0.1728	1.56591	0.000272725	0.000177948	0	0.25	0.620291	0.61453	0.843183	-3.10046	3.69371	0.363061	0.402035	0.280189	0.310433	2.88954	1.66425	Psoriasis	Healthy	skin	skin	T CD8 Resident	T CD8 Resident
ZMYM5	0.8272	0.1728	1.56591	9.31426e-05	0.000135193	0	0.25	-0.492371	-0.452674	1.12481	-4.52389	3.77714	0.104972	0.274809	0.0868193	0.198473	0.643399	1.04093	Psoriasis	Healthy	skin	skin	T CD8 Resident	T CD8 Resident
NUP153	0.8272	0.1728	1.56591	0.000175711	0.000213275	0	0.25	-0.344736	-0.321705	1.11541	-4.68225	4.06028	0.224152	0.529262	0.121547	0.26972	0.930707	1.81408	Psoriasis	Healthy	skin	skin	T CD8 Resident	T CD8 Resident
ALKBH5	0.8272	0.1728	1.56591	0.000120783	0.00012768	0	0.25	-0.118321	-0.120265	1.13953	-3.77787	3.53213	0.158642	0.330788	0.136543	0.256997	1.15219	1.18879	Psoriasis	Healthy	skin	skin	T CD8 Resident	T CD8 Resident
BABAM2	0.8272	0.1728	1.56591	0.000163778	0.00010772	0	0.25	0.432427	0.421489	1.14154	-4.19704	4.2296	0.122336	0.221374	0.0836622	0.137405	0.661403	0.71557	Psoriasis	Healthy	skin	skin	T CD8 Resident	T CD8 Resident
GNB5	0.827	0.173	1.56451	7.0959e-05	9.72424e-05	0	0.25	-0.522611	-0.457594	1.15375	-5.64359	3.55741	0.0868192	0.208651	0.0686661	0.157761	0.592661	0.791582	Psoriasis	Healthy	skin	skin	T CD8 Resident	T CD8 Resident
CYTIP	0.827	0.173	1.56451	0.00097056	0.000726851	0	0.25	0.41108	0.434786	1.02045	-4.03926	4.02812	1.23363	1.75827	0.521705	0.562341	8.50663	6.80439	Psoriasis	Healthy	skin	skin	T CD8 Resident	T CD8 Resident
TMEM30A	0.827	0.173	1.56451	8.28289e-05	6.13104e-05	0	0.25	0.46291	0.412865	1.13039	-3.18235	4.87502	0.0962903	0.13486	0.0891871	0.122137	0.744573	0.600779	Psoriasis	Healthy	skin	skin	T CD8 Resident	T CD8 Resident
MAP1LC3B	0.827	0.173	1.56451	0.000395988	0.000569479	0	0.25	-0.432783	-0.515078	0.921281	-3.01318	3.81169	0.560378	1.56234	0.383583	0.676845	4.56026	6.6798	Psoriasis	Healthy	skin	skin	T CD8 Resident	T CD8 Resident
AP1S2	0.827	0.173	1.56451	9.6889e-05	7.69092e-05	0	0.25	0.370872	0.37248	1.06105	-3.17134	4.04542	0.103394	0.201018	0.0962904	0.165394	0.834772	0.839651	Psoriasis	Healthy	skin	skin	T CD8 Resident	T CD8 Resident
POGZ	0.827	0.173	1.56451	0.000118326	0.000120227	0	0.25	0.00229268	-0.0330997	1.21487	-5.11996	4.70533	0.153907	0.282442	0.105762	0.203562	0.876813	1.11584	Psoriasis	Healthy	skin	skin	T CD8 Resident	T CD8 Resident
WDR74	0.827	0.173	1.56451	7.43732e-05	7.79489e-05	0	0.25	0.0461628	0.0504498	1.25083	-5.83751	4.41128	0.0931333	0.157761	0.0883978	0.129771	0.865114	0.771238	Psoriasis	Healthy	skin	skin	T CD8 Resident	T CD8 Resident
HNRNPR	0.827	0.173	1.56451	0.00026432	0.000193862	0	0.25	0.535407	0.515905	0.985775	-2.66866	4.81598	0.317285	0.486004	0.244672	0.358779	2.31481	1.96156	Psoriasis	Healthy	skin	skin	T CD8 Resident	T CD8 Resident
SIGIRR	0.827	0.173	1.56451	0.000163635	0.000137244	0	0.25	0.242673	0.270766	1.08777	-3.73636	3.74442	0.217048	0.307888	0.191002	0.262087	1.99073	1.44595	Psoriasis	Healthy	skin	skin	T CD8 Resident	T CD8 Resident
UBR1	0.8268	0.1732	1.56312	0.000123929	0.000142242	0	0.25	-0.284373	-0.266298	1.21149	-5.17674	4.12321	0.166535	0.325699	0.0970797	0.183206	0.747346	1.11719	Psoriasis	Healthy	skin	skin	T CD8 Resident	T CD8 Resident
UBR5	0.8268	0.1732	1.56312	0.000242769	0.000298035	0	0.25	-0.426401	-0.423845	1.08964	-4.4738	3.52642	0.262826	0.699745	0.138122	0.328244	1.28824	2.31948	Psoriasis	Healthy	skin	skin	T CD8 Resident	T CD8 Resident
LUC7L2	0.8268	0.1732	1.56312	0.000120529	0.000109689	0	0.25	0.197026	0.210523	1.11879	-5.33123	4.40615	0.142068	0.246819	0.125493	0.229008	1.08419	1.0614	Psoriasis	Healthy	skin	skin	T CD8 Resident	T CD8 Resident
CHMP2B	0.8266	0.1734	1.56172	7.93718e-05	9.33411e-05	0	0.25	-0.331223	-0.292344	1.18109	-5.07465	3.40112	0.104972	0.239186	0.0923441	0.183206	0.871828	0.940568	Psoriasis	Healthy	skin	skin	T CD8 Resident	T CD8 Resident
ATP5PD	0.8266	0.1734	1.56172	0.00027903	0.000221181	0	0.25	0.395037	0.381274	1.1016	-3.38341	4.68317	0.400157	0.557251	0.305446	0.391858	3.49331	2.50564	Psoriasis	Healthy	skin	skin	T CD8 Resident	T CD8 Resident
TMPO	0.8266	0.1734	1.56172	0.000103521	0.000107194	0	0.25	-0.064605	-0.0389643	1.14031	-3.8909	3.86978	0.136543	0.236641	0.112076	0.183206	0.847887	0.90535	Psoriasis	Healthy	skin	skin	T CD8 Resident	T CD8 Resident
ANAPC16	0.8266	0.1734	1.56172	0.000366273	0.000282203	0	0.25	0.429778	0.43657	1.03554	-4.13666	4.0005	0.490133	0.66921	0.343331	0.450382	4.22191	2.95622	Psoriasis	Healthy	skin	skin	T CD8 Resident	T CD8 Resident
RBM23	0.8266	0.1734	1.56172	9.12431e-05	7.62433e-05	0	0.25	0.399586	0.318748	1.17666	-3.17165	5.62499	0.111286	0.188295	0.0994475	0.150127	0.914951	0.792497	Psoriasis	Healthy	skin	skin	T CD8 Resident	T CD8 Resident
ATXN2L	0.8266	0.1734	1.56172	0.000103179	0.000166656	0	0.25	-0.637841	-0.622466	0.925201	-3.78945	2.51106	0.125493	0.343511	0.108129	0.256997	0.851112	1.5365	Psoriasis	Healthy	skin	skin	T CD8 Resident	T CD8 Resident
RTF2	0.8266	0.1734	1.56172	0.00017229	0.000134867	0	0.25	0.273917	0.296096	1.0749	-4.51201	4.21072	0.241515	0.310432	0.201263	0.244275	1.99782	1.27362	Psoriasis	Healthy	skin	skin	T CD8 Resident	T CD8 Resident
ERO1A	0.8266	0.1734	1.56172	0.000115673	8.97985e-05	0	0.25	0.371067	0.369257	1.04576	-2.99741	3.91191	0.138121	0.223918	0.116022	0.175573	0.964917	0.884921	Psoriasis	Healthy	skin	skin	T CD8 Resident	T CD8 Resident
UBE4A	0.8264	0.1736	1.56033	0.000120647	0.000116708	0	0.25	-0.0359163	0.0713763	1.29594	-6.68542	5.14373	0.127861	0.24173	0.105762	0.183206	0.742041	0.86582	Psoriasis	Healthy	skin	skin	T CD8 Resident	T CD8 Resident
SPSB3	0.8262	0.1738	1.55893	0.000153886	0.000148839	0	0.25	0.199341	0.238718	1.06297	-3.61947	3.33131	0.210734	0.328244	0.187056	0.267176	1.81719	1.5842	Psoriasis	Healthy	skin	skin	T CD8 Resident	T CD8 Resident
EXOSC6	0.8262	0.1738	1.55893	0.00010371	0.000118566	0	0.25	-0.0881641	-0.0806842	1.17548	-4.14492	3.71599	0.112865	0.302799	0.101815	0.234097	0.935803	1.27374	Psoriasis	Healthy	skin	skin	T CD8 Resident	T CD8 Resident
SMS	0.8262	0.1738	1.55893	0.000127623	0.000136268	0	0.25	-0.0188181	-0.0386691	1.12301	-3.99752	5.0491	0.164167	0.295165	0.124704	0.180662	1.21688	1.10481	Psoriasis	Healthy	skin	skin	T CD8 Resident	T CD8 Resident
SUDS3	0.826	0.174	1.55754	6.60482e-05	7.60069e-05	0	0.25	-0.126106	-0.117416	1.18779	-4.05345	4.33585	0.0828728	0.173028	0.0773481	0.139949	0.605744	0.707516	Psoriasis	Healthy	skin	skin	T CD8 Resident	T CD8 Resident
ERBIN	0.826	0.174	1.55754	0.000180564	0.000219847	0	0.25	-0.310625	-0.333017	1.08996	-3.54086	3.60383	0.228887	0.549618	0.146014	0.295165	1.26011	2.02403	Psoriasis	Healthy	skin	skin	T CD8 Resident	T CD8 Resident
STK40	0.826	0.174	1.55754	8.47108e-05	7.7145e-05	0	0.25	0.383392	0.327323	1.17187	-4.12478	4.99849	0.0852406	0.175572	0.0694554	0.13486	0.5028	0.584127	Psoriasis	Healthy	skin	skin	T CD8 Resident	T CD8 Resident
RWDD1	0.826	0.174	1.55754	0.000247953	0.000191411	0	0.25	0.528253	0.558921	0.841427	-2.61045	3.4518	0.348066	0.486005	0.277822	0.343511	3.00305	2.05496	Psoriasis	Healthy	skin	skin	T CD8 Resident	T CD8 Resident
NOL7	0.826	0.174	1.55754	0.00016553	0.000189153	0	0.25	-0.0245303	-0.0404511	1.11579	-3.76326	5.1148	0.235201	0.491094	0.20442	0.363868	1.97461	2.342	Psoriasis	Healthy	skin	skin	T CD8 Resident	T CD8 Resident
CD3E	0.826	0.174	1.55754	0.000943643	0.000650871	0	0.25	0.56615	0.565385	0.930103	-3.72064	3.35457	1.27625	1.45292	0.658248	0.725191	11.0945	6.73832	Psoriasis	Healthy	skin	skin	T CD8 Resident	T CD8 Resident
LAMTOR5	0.826	0.174	1.55754	0.000259089	0.000169936	0	0.25	0.645502	0.610643	1.06192	-3.37037	4.33267	0.361483	0.463104	0.292818	0.35369	3.12653	1.9476	Psoriasis	Healthy	skin	skin	T CD8 Resident	T CD8 Resident
CD8B	0.8258	0.1742	1.55615	0.000545888	0.000404399	0	0.25	0.364206	0.403338	1.083	-4.98675	4.49274	0.732439	0.959286	0.454617	0.51145	6.87884	4.67076	Psoriasis	Healthy	skin	skin	T CD8 Resident	T CD8 Resident
GCC2	0.8258	0.1742	1.55615	0.000221341	0.000264871	0	0.25	-0.262429	-0.179396	1.20932	-4.92443	3.21065	0.25809	0.587786	0.181531	0.356234	1.96214	2.36857	Psoriasis	Healthy	skin	skin	T CD8 Resident	T CD8 Resident
ZNF831	0.8258	0.1742	1.55615	0.00026664	0.000215325	0	0.25	0.339127	0.383126	1.07977	-4.38967	4.63197	0.263615	0.468193	0.166535	0.254453	1.41674	1.76896	Psoriasis	Healthy	skin	skin	T CD8 Resident	T CD8 Resident
MIB1	0.8256	0.1744	1.55476	5.9078e-05	6.37006e-05	0	0.25	-0.039768	-0.0568886	1.15629	-4.31687	4.10739	0.0765587	0.142494	0.0552486	0.104326	0.451765	0.564965	Psoriasis	Healthy	skin	skin	T CD8 Resident	T CD8 Resident
STX12	0.8256	0.1744	1.55476	0.000100446	7.28957e-05	0	0.25	0.466406	0.509622	1.00275	-3.77395	4.05499	0.108919	0.160305	0.0915549	0.139949	0.686774	0.682324	Psoriasis	Healthy	skin	skin	T CD8 Resident	T CD8 Resident
MGAT1	0.8256	0.1744	1.55476	0.000122491	9.51966e-05	0	0.25	0.424935	0.406014	1.0152	-2.89713	4.36999	0.152328	0.226463	0.127861	0.188295	1.16461	0.946609	Psoriasis	Healthy	skin	skin	T CD8 Resident	T CD8 Resident
USP9X	0.8256	0.1744	1.55476	0.000256667	0.00028934	0	0.25	-0.35469	-0.335329	1.17056	-4.34068	3.99454	0.257301	0.64631	0.138122	0.328244	1.11648	2.13826	Psoriasis	Healthy	skin	skin	T CD8 Resident	T CD8 Resident
PSMF1	0.8254	0.1746	1.55337	8.39277e-05	5.02451e-05	0	0.25	0.683816	0.688835	0.929226	-3.44989	3.79555	0.126282	0.13486	0.116022	0.119593	1.06386	0.672274	Psoriasis	Healthy	skin	skin	T CD8 Resident	T CD8 Resident
GPATCH2L	0.8254	0.1746	1.55337	7.99996e-05	6.86943e-05	0	0.25	0.289798	0.350098	1.12037	-4.60774	3.88594	0.105761	0.160305	0.0915549	0.129771	0.853638	0.658542	Psoriasis	Healthy	skin	skin	T CD8 Resident	T CD8 Resident
USP1	0.8254	0.1746	1.55337	9.14133e-05	9.76882e-05	0	0.25	-0.102162	-0.0942555	1.14403	-4.33242	4.3818	0.110497	0.254453	0.0962904	0.185751	0.879032	0.935946	Psoriasis	Healthy	skin	skin	T CD8 Resident	T CD8 Resident
SVIP	0.8254	0.1746	1.55337	0.000123402	0.000175773	0	0.25	-0.24164	-0.243209	1.11548	-4.70106	3.72128	0.157064	0.463104	0.136543	0.259542	1.477	2.1009	Psoriasis	Healthy	skin	skin	T CD8 Resident	T CD8 Resident
BCAS2	0.8254	0.1746	1.55337	0.00029829	0.000372251	0	0.25	-0.340306	-0.342637	1.10462	-4.19894	4.41467	0.395421	0.852416	0.260458	0.483461	3.07569	3.60933	Psoriasis	Healthy	skin	skin	T CD8 Resident	T CD8 Resident
ELF2	0.8254	0.1746	1.55337	0.000118466	0.000114146	0	0.25	0.164389	0.145901	1.15384	-4.10634	3.98093	0.134175	0.287532	0.105762	0.188295	0.806693	1.07236	Psoriasis	Healthy	skin	skin	T CD8 Resident	T CD8 Resident
RBBP7	0.8254	0.1746	1.55337	0.000118722	0.000146233	0	0.25	-0.219416	-0.256611	1.14674	-4.43956	5.09572	0.162589	0.307888	0.141279	0.234097	1.18322	1.19823	Psoriasis	Healthy	skin	skin	T CD8 Resident	T CD8 Resident
UBALD2	0.8252	0.1748	1.55198	0.000325497	0.000254251	0	0.25	0.293621	0.296041	1.06167	-3.11812	3.68992	0.363851	0.631042	0.240726	0.381679	2.34886	2.3329	Psoriasis	Healthy	skin	skin	T CD8 Resident	T CD8 Resident
CNOT7	0.8252	0.1748	1.55198	7.35992e-05	9.04694e-05	0	0.25	-0.210461	-0.201632	1.16585	-5.69962	4.00308	0.11839	0.211196	0.104183	0.183206	0.974715	0.966822	Psoriasis	Healthy	skin	skin	T CD8 Resident	T CD8 Resident
CNIH4	0.8252	0.1748	1.55198	0.000123297	9.45835e-05	0	0.25	0.482691	0.499117	0.999273	-3.27254	4.29379	0.147593	0.206107	0.127072	0.16285	1.07798	0.864796	Psoriasis	Healthy	skin	skin	T CD8 Resident	T CD8 Resident
EIF5B	0.8252	0.1748	1.55198	0.0002055	0.000203961	0	0.25	0.270559	0.254105	1.12193	-3.56622	4.79086	0.303078	0.582697	0.242305	0.335878	2.58984	2.36192	Psoriasis	Healthy	skin	skin	T CD8 Resident	T CD8 Resident
ZNHIT3	0.8252	0.1748	1.55198	0.00011431	0.000105233	0	0.25	0.265143	0.266285	1.16858	-4.25551	4.69124	0.138121	0.24173	0.122336	0.203562	1.02007	1.10685	Psoriasis	Healthy	skin	skin	T CD8 Resident	T CD8 Resident
MACF1	0.825	0.175	1.5506	0.00040266	0.000593639	0	0.25	-0.501918	-0.46365	1.11037	-4.76594	4.14845	0.527228	1.48855	0.254144	0.496183	2.793	5.40475	Psoriasis	Healthy	skin	skin	T CD8 Resident	T CD8 Resident
POLE4	0.825	0.175	1.5506	0.000131606	9.67642e-05	0	0.25	0.507573	0.51995	0.974467	-2.66442	4.21011	0.169692	0.208651	0.153118	0.188295	1.49114	1.0604	Psoriasis	Healthy	skin	skin	T CD8 Resident	T CD8 Resident
IDI1	0.825	0.175	1.5506	0.000235624	0.000325316	0	0.25	-0.433032	-0.464016	0.944494	-3.72198	3.14866	0.331491	0.86005	0.240726	0.478372	2.64231	3.58513	Psoriasis	Healthy	skin	skin	T CD8 Resident	T CD8 Resident
YY1	0.825	0.175	1.5506	0.000307735	0.000377012	0	0.25	-0.32732	-0.390873	0.993781	-3.481	3.20764	0.33307	0.93893	0.22573	0.498728	2.05607	3.50838	Psoriasis	Healthy	skin	skin	T CD8 Resident	T CD8 Resident
SF3B5	0.825	0.175	1.5506	0.000381548	0.000284564	0	0.25	0.545199	0.551424	0.94221	-3.52661	4.40478	0.539068	0.74809	0.385951	0.486005	4.63785	3.37435	Psoriasis	Healthy	skin	skin	T CD8 Resident	T CD8 Resident
TBCD	0.825	0.175	1.5506	9.92458e-05	9.60569e-05	0	0.25	0.0223389	0.0708709	1.16237	-4.62071	3.84159	0.115233	0.24173	0.097869	0.180662	0.770153	0.968731	Psoriasis	Healthy	skin	skin	T CD8 Resident	T CD8 Resident
TMEM87A	0.825	0.175	1.5506	8.04846e-05	0.000104304	0	0.25	-0.401751	-0.386981	1.03538	-4.88118	3.24677	0.113654	0.216285	0.100237	0.185751	0.88553	1.00121	Psoriasis	Healthy	skin	skin	T CD8 Resident	T CD8 Resident
CHCHD10	0.8248	0.1752	1.54921	0.000166667	0.000162562	0	0.25	0.0595771	0.0835519	1.06563	-3.73308	3.67085	0.233623	0.338422	0.200474	0.262087	2.1689	1.5577	Psoriasis	Healthy	skin	skin	T CD8 Resident	T CD8 Resident
NDUFA2	0.8248	0.1752	1.54921	0.000225243	0.000151749	0	0.25	0.646981	0.640635	0.980885	-3.9889	4.61531	0.2794	0.363867	0.237569	0.284987	2.40716	1.6588	Psoriasis	Healthy	skin	skin	T CD8 Resident	T CD8 Resident
POLR2E	0.8248	0.1752	1.54921	0.000140964	0.000111903	0	0.25	0.399158	0.389586	1.06205	-3.07536	3.74011	0.19416	0.226463	0.170481	0.188295	1.60918	1.0205	Psoriasis	Healthy	skin	skin	T CD8 Resident	T CD8 Resident
USP8	0.8248	0.1752	1.54921	0.000140617	0.000166048	0	0.25	-0.211777	-0.262645	1.10159	-3.63878	4.35324	0.198895	0.366412	0.1397	0.239186	1.31703	1.51113	Psoriasis	Healthy	skin	skin	T CD8 Resident	T CD8 Resident
CRK	0.8246	0.1754	1.54783	9.24791e-05	8.50133e-05	0	0.25	0.282253	0.242384	1.14036	-3.18594	4.3215	0.102604	0.221374	0.08603	0.145038	0.729402	0.787042	Psoriasis	Healthy	skin	skin	T CD8 Resident	T CD8 Resident
OSTF1	0.8246	0.1754	1.54783	0.000386006	0.000275952	0	0.25	0.464699	0.411257	1.11962	-4.14368	4.57234	0.5146	0.659032	0.328335	0.37659	3.59308	2.42042	Psoriasis	Healthy	skin	skin	T CD8 Resident	T CD8 Resident
NGDN	0.8246	0.1754	1.54783	7.86463e-05	8.95542e-05	0	0.25	-0.116728	-0.137607	1.13665	-3.95187	4.25948	0.106551	0.221374	0.0947119	0.180662	0.829648	0.884825	Psoriasis	Healthy	skin	skin	T CD8 Resident	T CD8 Resident
KANSL2	0.8246	0.1754	1.54783	5.70644e-05	7.63216e-05	0	0.25	-0.430747	-0.450757	0.981921	-4.34572	3.20913	0.077348	0.188295	0.0710339	0.167939	0.569226	0.788619	Psoriasis	Healthy	skin	skin	T CD8 Resident	T CD8 Resident
HNRNPL	0.8246	0.1754	1.54783	0.00011083	0.000158851	0	0.25	-0.666644	-0.567777	1.13391	-4.89982	2.3224	0.122336	0.366412	0.0939227	0.284987	0.768346	1.50281	Psoriasis	Healthy	skin	skin	T CD8 Resident	T CD8 Resident
XRCC6	0.8242	0.1758	1.54507	0.000249352	0.000230993	0	0.25	0.209055	0.204088	1.05783	-3.30503	4.05156	0.31176	0.452926	0.238358	0.310433	2.38384	1.90205	Psoriasis	Healthy	skin	skin	T CD8 Resident	T CD8 Resident
PRPS1	0.8242	0.1758	1.54507	0.000107817	9.35728e-05	0	0.25	0.229913	0.256309	1.09827	-4.11739	4.17605	0.116811	0.183206	0.104183	0.150127	0.940182	0.777056	Psoriasis	Healthy	skin	skin	T CD8 Resident	T CD8 Resident
RPS6KA3	0.8242	0.1758	1.54507	0.00025102	0.00025983	0	0.25	-0.103428	-0.116134	1.14938	-4.3224	3.81296	0.409628	0.712467	0.200474	0.338422	2.02294	2.48533	Psoriasis	Healthy	skin	skin	T CD8 Resident	T CD8 Resident
NBR1	0.8242	0.1758	1.54507	9.40724e-05	9.63889e-05	0	0.25	0.0825059	0.0195775	1.11679	-4.12259	4.08923	0.0955011	0.167939	0.0876085	0.142494	0.77794	0.721248	Psoriasis	Healthy	skin	skin	T CD8 Resident	T CD8 Resident
ADAM8	0.8242	0.1758	1.54507	0.000104584	0.00010141	0	0.25	0.016265	0.00892973	1.19179	-4.35768	4.56418	0.131807	0.221374	0.116022	0.195929	1.22648	1.04437	Psoriasis	Healthy	skin	skin	T CD8 Resident	T CD8 Resident
STOM	0.824	0.176	1.54369	0.000228773	0.000187205	0	0.25	0.420756	0.399174	1.07219	-3.50636	3.94532	0.253354	0.368956	0.198895	0.284987	1.93565	1.61946	Psoriasis	Healthy	skin	skin	T CD8 Resident	T CD8 Resident
DNAJC7	0.824	0.176	1.54369	0.00016614	0.000107226	0	0.25	0.689028	0.643989	0.887201	-3.12279	4.14275	0.224941	0.256997	0.181531	0.208651	1.68648	1.08894	Psoriasis	Healthy	skin	skin	T CD8 Resident	T CD8 Resident
PANK2	0.824	0.176	1.54369	0.000130042	0.000134541	0	0.25	-0.143123	-0.173301	1.05269	-3.74726	3.31684	0.115233	0.315521	0.0923441	0.226463	0.757557	1.10928	Psoriasis	Healthy	skin	skin	T CD8 Resident	T CD8 Resident
LIMS1	0.824	0.176	1.54369	0.000127072	0.000113035	0	0.25	0.249571	0.263199	1.19309	-5.09718	4.39998	0.168903	0.315521	0.119179	0.167939	0.961898	1.06668	Psoriasis	Healthy	skin	skin	T CD8 Resident	T CD8 Resident
TMCO1	0.8238	0.1762	1.54231	0.000209341	0.000187477	0	0.25	0.319529	0.288835	1.14551	-3.81294	4.31625	0.260458	0.470737	0.220994	0.323155	2.19475	2.07156	Psoriasis	Healthy	skin	skin	T CD8 Resident	T CD8 Resident
ENO1	0.8238	0.1762	1.54231	0.000635264	0.000421007	0	0.25	0.588064	0.580895	0.933468	-2.7295	4.10649	0.982637	0.977098	0.525651	0.534351	7.76502	4.29096	Psoriasis	Healthy	skin	skin	T CD8 Resident	T CD8 Resident
ATP5F1C	0.8238	0.1762	1.54231	0.000223062	0.00016631	0	0.25	0.362715	0.392877	1.00973	-3.15203	3.95498	0.363851	0.447837	0.284925	0.340967	2.76939	1.96734	Psoriasis	Healthy	skin	skin	T CD8 Resident	T CD8 Resident
RAPGEF1	0.8238	0.1762	1.54231	0.000245008	0.000197341	0	0.25	0.0885476	0.107522	1.21218	-4.11181	5.47657	0.261247	0.427481	0.146014	0.229008	1.16774	1.68177	Psoriasis	Healthy	skin	skin	T CD8 Resident	T CD8 Resident
FBRS	0.8238	0.1762	1.54231	8.15096e-05	8.60802e-05	0	0.25	-0.0801308	-0.132965	1.15734	-3.96788	4.51187	0.116811	0.239185	0.104972	0.195929	0.851664	0.941517	Psoriasis	Healthy	skin	skin	T CD8 Resident	T CD8 Resident
EIF1AX	0.8238	0.1762	1.54231	0.000375121	0.000465027	0	0.25	-0.246018	-0.190218	1.11999	-4.17955	3.42774	0.424624	1.10178	0.270718	0.493639	2.98568	4.36823	Psoriasis	Healthy	skin	skin	T CD8 Resident	T CD8 Resident
BDP1	0.8238	0.1762	1.54231	0.000144645	0.000183047	0	0.25	-0.335469	-0.271149	1.22877	-5.40281	5.8187	0.181531	0.396946	0.146014	0.295165	1.52257	1.69039	Psoriasis	Healthy	skin	skin	T CD8 Resident	T CD8 Resident
NUDT4	0.8238	0.1762	1.54231	0.000151617	0.000171294	0	0.25	-0.0297452	0.0216856	1.07807	-3.84144	4.66373	0.200474	0.379134	0.1618	0.267176	1.50648	1.69833	Psoriasis	Healthy	skin	skin	T CD8 Resident	T CD8 Resident
KPNA5	0.8238	0.1762	1.54231	7.68657e-05	7.68645e-05	0	0.25	-0.125596	-0.0341196	1.21503	-5.61719	4.5282	0.0757695	0.170483	0.0670876	0.13486	0.52932	0.696997	Psoriasis	Healthy	skin	skin	T CD8 Resident	T CD8 Resident
RPL17	0.8236	0.1764	1.54093	0.0020699	0.00191941	0	0.25	-0.130243	-0.119738	1.09898	-4.81298	3.37958	1.96055	4.07889	0.513812	0.83715	10.6748	15.0383	Psoriasis	Healthy	skin	skin	T CD8 Resident	T CD8 Resident
ZFR	0.8236	0.1764	1.54093	0.000203678	0.000171186	0	0.25	0.180305	0.175743	1.14812	-3.95078	4.30408	0.203631	0.371501	0.134964	0.249364	1.19058	1.30298	Psoriasis	Healthy	skin	skin	T CD8 Resident	T CD8 Resident
PPP6R1	0.8236	0.1764	1.54093	0.000146155	0.000100784	0	0.25	0.463345	0.508882	0.959851	-3.767	3.70942	0.16101	0.218829	0.126283	0.180662	1.12634	0.888356	Psoriasis	Healthy	skin	skin	T CD8 Resident	T CD8 Resident
EIF3A	0.8236	0.1764	1.54093	0.00025965	0.000302228	0	0.25	-0.220279	-0.278628	1.03908	-3.33313	3.87933	0.340962	0.75318	0.246251	0.424936	2.50379	2.8293	Psoriasis	Healthy	skin	skin	T CD8 Resident	T CD8 Resident
CEP85L	0.8236	0.1764	1.54093	0.000211474	0.000213221	0	0.25	-0.0914605	-0.0872026	1.12616	-4.0898	4.38173	0.245462	0.465648	0.152328	0.262087	1.32771	1.78669	Psoriasis	Healthy	skin	skin	T CD8 Resident	T CD8 Resident
TMED5	0.8234	0.1766	1.53955	0.0001258	0.00018926	0	0.25	-0.614104	-0.607765	0.889	-3.56567	2.21534	0.162589	0.521628	0.134964	0.361323	1.12457	2.04594	Psoriasis	Healthy	skin	skin	T CD8 Resident	T CD8 Resident
ATP5ME	0.8234	0.1766	1.53955	0.00042867	0.000384388	0	0.25	0.276869	0.24631	1.17857	-3.92141	4.97554	0.53591	0.880406	0.38753	0.524173	4.47598	4.04685	Psoriasis	Healthy	skin	skin	T CD8 Resident	T CD8 Resident
BZW2	0.8234	0.1766	1.53955	6.28647e-05	5.43756e-05	0	0.25	0.206791	0.180018	1.08598	-3.30286	5.00176	0.0876084	0.155216	0.074191	0.117048	0.675872	0.634396	Psoriasis	Healthy	skin	skin	T CD8 Resident	T CD8 Resident
CLTC	0.8234	0.1766	1.53955	0.000102292	0.00010617	0	0.25	-0.08143	-0.0658188	1.08731	-4.62614	4.10634	0.12865	0.262086	0.103394	0.195929	0.776043	1.14431	Psoriasis	Healthy	skin	skin	T CD8 Resident	T CD8 Resident
BUD23	0.8232	0.1768	1.53818	0.000181653	0.000149285	0	0.25	0.319673	0.320869	1.13639	-5.09857	4.6856	0.194159	0.335877	0.164167	0.262087	1.51641	1.43954	Psoriasis	Healthy	skin	skin	T CD8 Resident	T CD8 Resident
ARHGEF3	0.8232	0.1768	1.53818	0.000240385	0.000324386	0	0.25	-0.326686	-0.33007	1.06677	-4.31701	3.50597	0.285714	0.791348	0.144436	0.279898	1.36041	2.80822	Psoriasis	Healthy	skin	skin	T CD8 Resident	T CD8 Resident
NDUFA4	0.8232	0.1768	1.53818	0.000712082	0.000526176	0	0.25	0.480224	0.480656	1.02717	-4.11888	4.02571	1.00553	1.28499	0.58011	0.64631	8.75827	5.6148	Psoriasis	Healthy	skin	skin	T CD8 Resident	T CD8 Resident
CD247	0.8232	0.1768	1.53818	0.000406679	0.000299856	0	0.25	0.434256	0.458652	1.05429	-3.90826	4.93774	0.4704	0.592875	0.288871	0.35369	3.06344	2.47378	Psoriasis	Healthy	skin	skin	T CD8 Resident	T CD8 Resident
CDV3	0.8232	0.1768	1.53818	0.000241071	0.00038706	0	0.25	-0.646705	-0.55903	1.14617	-4.83922	2.69993	0.31176	0.949108	0.221784	0.519084	2.10842	3.91496	Psoriasis	Healthy	skin	skin	T CD8 Resident	T CD8 Resident
ERH	0.823	0.177	1.53681	0.000241799	0.000199048	0	0.25	0.187856	0.202746	1.18034	-5.94048	4.51076	0.348066	0.452926	0.277032	0.343511	2.85821	2.00408	Psoriasis	Healthy	skin	skin	T CD8 Resident	T CD8 Resident
KHDC4	0.823	0.177	1.53681	0.00010628	8.35421e-05	0	0.25	0.446287	0.415365	1.10927	-3.28601	4.12873	0.108129	0.175572	0.0962904	0.122137	0.8105	0.652542	Psoriasis	Healthy	skin	skin	T CD8 Resident	T CD8 Resident
FXYD5	0.823	0.177	1.53681	0.000904101	0.000817535	0	0.25	-0.022537	-0.0193028	1.01258	-3.29693	3.32112	1.39937	2.03308	0.660616	0.740458	12.7754	9.13132	Psoriasis	Healthy	skin	skin	T CD8 Resident	T CD8 Resident
DUS1L	0.823	0.177	1.53681	7.26767e-05	6.48455e-05	0	0.25	0.214428	0.247982	1.18448	-3.70553	4.78046	0.089187	0.155216	0.0812944	0.13486	0.624464	0.70788	Psoriasis	Healthy	skin	skin	T CD8 Resident	T CD8 Resident
EMD	0.823	0.177	1.53681	0.000194696	0.000175826	0	0.25	0.111631	0.0962315	1.12488	-3.75222	4.0259	0.216259	0.470737	0.172849	0.343511	1.64912	2.03565	Psoriasis	Healthy	skin	skin	T CD8 Resident	T CD8 Resident
GPN1	0.823	0.177	1.53681	8.10978e-05	6.27402e-05	0	0.25	0.393658	0.415992	1.03594	-3.17887	4.27764	0.089187	0.157761	0.0773481	0.142494	0.630058	0.604377	Psoriasis	Healthy	skin	skin	T CD8 Resident	T CD8 Resident
DRAP1	0.823	0.177	1.53681	0.000442489	0.000346933	0	0.25	0.332774	0.303295	1.11015	-3.81775	4.452	0.673244	0.730279	0.453039	0.486005	5.73207	3.56317	Psoriasis	Healthy	skin	skin	T CD8 Resident	T CD8 Resident
DYRK1A	0.823	0.177	1.53681	0.000322946	0.000318501	0	0.25	-0.231276	-0.158594	1.10906	-3.90884	2.84625	0.296763	0.730279	0.146014	0.323155	1.30295	2.82207	Psoriasis	Healthy	skin	skin	T CD8 Resident	T CD8 Resident
ACAP1	0.8228	0.1772	1.53543	0.000727298	0.000463657	0	0.25	0.604926	0.587296	0.932643	-2.46938	4.01292	1.0292	1.08142	0.56985	0.56743	9.27497	4.5921	Psoriasis	Healthy	skin	skin	T CD8 Resident	T CD8 Resident
JAML	0.8228	0.1772	1.53543	0.000447958	0.000324276	0	0.25	0.27983	0.201423	1.17423	-3.20015	6.35873	0.615627	0.6972	0.388319	0.396947	5.42673	3.25907	Psoriasis	Healthy	skin	skin	T CD8 Resident	T CD8 Resident
MARCHF9	0.8228	0.1772	1.53543	5.91119e-05	7.76963e-05	0	0.25	-0.427462	-0.401262	1.12934	-4.99475	3.95184	0.0781373	0.170483	0.0678769	0.145038	0.60682	0.733193	Psoriasis	Healthy	skin	skin	T CD8 Resident	T CD8 Resident
SNRPD1	0.8228	0.1772	1.53543	0.000193369	0.000145526	0	0.25	0.525372	0.509963	1.04029	-4.16746	4.95666	0.2794	0.396946	0.232833	0.29771	2.35726	1.72609	Psoriasis	Healthy	skin	skin	T CD8 Resident	T CD8 Resident
PRR13	0.8228	0.1772	1.53543	0.000298079	0.000200218	0	0.25	0.452639	0.493795	0.89121	-2.86555	3.44012	0.432516	0.473282	0.319653	0.323155	3.96393	2.13772	Psoriasis	Healthy	skin	skin	T CD8 Resident	T CD8 Resident
PNN	0.8228	0.1772	1.53543	0.000256703	0.000184106	0	0.25	0.482934	0.514189	0.966125	-3.05513	3.74774	0.30071	0.424936	0.232833	0.29771	2.31658	1.74575	Psoriasis	Healthy	skin	skin	T CD8 Resident	T CD8 Resident
TGFBR2	0.8228	0.1772	1.53543	0.00032672	0.00036808	0	0.25	-0.284493	-0.235405	1.1548	-5.85379	3.84237	0.421467	0.877862	0.179953	0.3257	1.98689	3.25259	Psoriasis	Healthy	skin	skin	T CD8 Resident	T CD8 Resident
METAP2	0.8228	0.1772	1.53543	0.000187347	0.000190413	0	0.25	0.0311358	0.0684915	1.109	-3.46354	3.71098	0.211523	0.480915	0.171271	0.323155	1.58798	2.02867	Psoriasis	Healthy	skin	skin	T CD8 Resident	T CD8 Resident
FMNL1	0.8228	0.1772	1.53543	0.000473942	0.000379773	0	0.25	0.444141	0.410235	1.03409	-2.99263	3.88085	0.578531	0.834604	0.370166	0.450382	4.26833	3.52149	Psoriasis	Healthy	skin	skin	T CD8 Resident	T CD8 Resident
AP3B1	0.8226	0.1774	1.53406	9.74422e-05	8.67021e-05	0	0.25	-0.0547713	-0.00723696	1.12885	-4.04294	4.15354	0.106551	0.19084	0.0765588	0.132316	0.560421	0.659638	Psoriasis	Healthy	skin	skin	T CD8 Resident	T CD8 Resident
CCDC59	0.8226	0.1774	1.53406	0.000144847	0.000168881	0	0.25	-0.0655479	-0.147113	1.10358	-4.2517	4.93953	0.220994	0.470737	0.181531	0.328244	1.89037	2.06995	Psoriasis	Healthy	skin	skin	T CD8 Resident	T CD8 Resident
DCUN1D1	0.8226	0.1774	1.53406	0.000102313	9.24826e-05	0	0.25	0.0949282	0.151304	1.07304	-4.36739	4.04221	0.0986581	0.167939	0.0749803	0.147583	0.557477	0.703024	Psoriasis	Healthy	skin	skin	T CD8 Resident	T CD8 Resident
TXN	0.8226	0.1774	1.53406	0.000467997	0.000584995	0	0.25	-0.286898	-0.317202	1.05608	-3.58676	4.2254	0.704815	1.60814	0.438043	0.613232	5.88586	6.81734	Psoriasis	Healthy	skin	skin	T CD8 Resident	T CD8 Resident
ARHGAP9	0.8224	0.1776	1.53269	0.000180356	0.000126088	0	0.25	0.63257	0.605709	0.840154	-2.52273	3.54109	0.216259	0.26972	0.185478	0.208651	1.83195	1.15982	Psoriasis	Healthy	skin	skin	T CD8 Resident	T CD8 Resident
SF3A3	0.8224	0.1776	1.53269	0.000100459	0.000100791	0	0.25	-0.0485352	-0.0486555	1.15471	-4.17551	3.68205	0.0970796	0.19084	0.0844515	0.150127	0.732283	0.754369	Psoriasis	Healthy	skin	skin	T CD8 Resident	T CD8 Resident
STK26	0.8224	0.1776	1.53269	8.28338e-05	7.12244e-05	0	0.25	-0.046768	0.0599289	1.18802	-4.24805	4.10557	0.0710339	0.178117	0.0568272	0.129771	0.360623	0.591941	Psoriasis	Healthy	skin	skin	T CD8 Resident	T CD8 Resident
RNF138	0.8224	0.1776	1.53269	0.000113948	0.000131874	0	0.25	-0.295244	-0.240278	1.13459	-5.43742	4.42371	0.145225	0.343511	0.125493	0.254453	1.1643	1.30079	Psoriasis	Healthy	skin	skin	T CD8 Resident	T CD8 Resident
GLG1	0.8224	0.1776	1.53269	0.000276212	0.000417296	0	0.25	-0.589163	-0.573856	1.00684	-4.39147	3.35633	0.333859	0.854961	0.187845	0.363868	1.82235	3.43369	Psoriasis	Healthy	skin	skin	T CD8 Resident	T CD8 Resident
ZPR1	0.8224	0.1776	1.53269	7.43326e-05	6.0176e-05	0	0.25	0.268556	0.28938	1.10984	-5.41415	3.77064	0.111286	0.160305	0.101815	0.145038	0.90998	0.639008	Psoriasis	Healthy	skin	skin	T CD8 Resident	T CD8 Resident
RNF11	0.8224	0.1776	1.53269	0.000132135	0.000142829	0	0.25	-0.132877	-0.146239	1.05021	-4.04216	3.7972	0.165746	0.295165	0.130229	0.206107	1.14316	1.24034	Psoriasis	Healthy	skin	skin	T CD8 Resident	T CD8 Resident
AATF	0.8222	0.1778	1.53132	0.00010441	0.000112707	0	0.25	-0.0485557	-0.058238	1.11536	-4.21944	5.11445	0.1397	0.231552	0.119179	0.185751	0.987167	0.919321	Psoriasis	Healthy	skin	skin	T CD8 Resident	T CD8 Resident
ZNF106	0.8222	0.1778	1.53132	6.40403e-05	6.23239e-05	0	0.25	0.152586	0.104258	1.21207	-4.27452	4.98618	0.0812943	0.16285	0.0734017	0.132316	0.575335	0.770287	Psoriasis	Healthy	skin	skin	T CD8 Resident	T CD8 Resident
SNW1	0.8222	0.1778	1.53132	0.00011834	0.000102391	0	0.25	0.335926	0.327813	1.12632	-3.03913	5.13609	0.140489	0.229007	0.130229	0.195929	1.18071	1.01566	Psoriasis	Healthy	skin	skin	T CD8 Resident	T CD8 Resident
SKAP1	0.8222	0.1778	1.53132	0.000609388	0.000540043	0	0.25	0.0518992	0.0356636	1.09736	-3.98722	3.1548	0.658249	1.07633	0.281768	0.483461	3.48182	4.23569	Psoriasis	Healthy	skin	skin	T CD8 Resident	T CD8 Resident
ISCU	0.822	0.178	1.52996	0.000248271	0.000228437	0	0.25	0.15979	0.0607181	1.17597	-4.04616	4.8232	0.402524	0.610686	0.307024	0.430025	3.32046	2.71944	Psoriasis	Healthy	skin	skin	T CD8 Resident	T CD8 Resident
LRP10	0.822	0.178	1.52996	8.43229e-05	7.66442e-05	0	0.25	0.0735293	0.0901547	1.2141	-5.57789	4.7987	0.131018	0.178117	0.116811	0.150127	1.04749	0.849916	Psoriasis	Healthy	skin	skin	T CD8 Resident	T CD8 Resident
PCGF5	0.822	0.178	1.52996	0.000148638	0.000201589	0	0.25	-0.374825	-0.393099	1.0789	-4.14072	4.09068	0.191002	0.419847	0.151539	0.287532	1.35039	1.55338	Psoriasis	Healthy	skin	skin	T CD8 Resident	T CD8 Resident
FRG1	0.822	0.178	1.52996	0.000103357	0.000110633	0	0.25	0.0872026	0.0587983	1.13548	-3.58194	4.02577	0.126282	0.282442	0.104183	0.21374	0.952701	1.13431	Psoriasis	Healthy	skin	skin	T CD8 Resident	T CD8 Resident
MED28	0.822	0.178	1.52996	0.000102201	7.70587e-05	0	0.25	0.421254	0.403552	1.10749	-3.94988	5.2363	0.148382	0.21374	0.131807	0.173028	1.29341	0.890599	Psoriasis	Healthy	skin	skin	T CD8 Resident	T CD8 Resident
S100A11	0.8218	0.1782	1.52859	0.000954332	0.000949967	0	0.25	0.126556	0.127956	1.12698	-3.67313	4.2645	1.37412	2.67939	0.626677	0.681934	11.6357	11.5286	Psoriasis	Healthy	skin	skin	T CD8 Resident	T CD8 Resident
ATG12	0.8218	0.1782	1.52859	0.000145658	0.000112628	0	0.25	0.526949	0.43177	1.18741	-3.51356	4.98751	0.18232	0.302799	0.162589	0.244275	1.55352	1.32461	Psoriasis	Healthy	skin	skin	T CD8 Resident	T CD8 Resident
RECQL	0.8216	0.1784	1.52723	8.39725e-05	0.000106947	0	0.25	-0.221418	-0.194371	1.07985	-4.12679	3.4549	0.119968	0.254453	0.110497	0.201018	1.00395	1.15117	Psoriasis	Healthy	skin	skin	T CD8 Resident	T CD8 Resident
CD96	0.8216	0.1784	1.52723	0.000464368	0.000375271	0	0.25	0.28528	0.298038	1.09014	-3.20532	4.18532	0.57932	0.821882	0.337806	0.465649	3.95373	3.40168	Psoriasis	Healthy	skin	skin	T CD8 Resident	T CD8 Resident
ZBTB25	0.8216	0.1784	1.52723	8.80337e-05	9.30193e-05	0	0.25	-0.115691	-0.12119	1.12	-4.00737	4.05116	0.104183	0.198473	0.0891871	0.150127	0.786876	0.809361	Psoriasis	Healthy	skin	skin	T CD8 Resident	T CD8 Resident
RIC1	0.8216	0.1784	1.52723	9.9902e-05	0.000118461	0	0.25	-0.785365	-0.606463	1.20074	-5.12577	2.36811	0.0907655	0.24173	0.0639305	0.160305	0.383875	0.822988	Psoriasis	Healthy	skin	skin	T CD8 Resident	T CD8 Resident
ATP6V0D1	0.8214	0.1786	1.52586	0.000112669	0.00014131	0	0.25	-0.190096	-0.212372	1.07906	-4.15628	3.90815	0.142068	0.295165	0.123915	0.229008	1.07056	1.13694	Psoriasis	Healthy	skin	skin	T CD8 Resident	T CD8 Resident
HPCAL1	0.8212	0.1788	1.5245	8.69934e-05	9.15192e-05	0	0.25	-0.0717712	-0.0659118	1.13242	-4.44037	3.62883	0.111286	0.183206	0.0820837	0.150127	0.631509	0.760532	Psoriasis	Healthy	skin	skin	T CD8 Resident	T CD8 Resident
PSMD11	0.8212	0.1788	1.5245	0.000102226	8.59733e-05	0	0.25	0.276081	0.314151	1.02681	-4.02584	3.26604	0.127072	0.206107	0.112076	0.173028	0.921841	0.980795	Psoriasis	Healthy	skin	skin	T CD8 Resident	T CD8 Resident
SMNDC1	0.821	0.179	1.52314	7.84588e-05	0.000101519	0	0.25	-0.244361	-0.253546	1.09079	-4.60026	3.62636	0.108129	0.254453	0.101815	0.195929	1.02109	1.07868	Psoriasis	Healthy	skin	skin	T CD8 Resident	T CD8 Resident
GRB2	0.821	0.179	1.52314	0.000231341	0.000319719	0	0.25	-0.40623	-0.449134	0.95092	-3.27272	3.09251	0.305446	0.75318	0.209945	0.455471	1.92569	2.82031	Psoriasis	Healthy	skin	skin	T CD8 Resident	T CD8 Resident
SERINC1	0.821	0.179	1.52314	0.000176742	0.000280262	0	0.25	-0.636544	-0.61883	0.920955	-3.66744	2.97402	0.237569	0.636131	0.184688	0.422392	1.66927	2.48237	Psoriasis	Healthy	skin	skin	T CD8 Resident	T CD8 Resident
CUL4A	0.821	0.179	1.52314	9.75377e-05	7.09711e-05	0	0.25	0.432814	0.436931	1.02539	-3.26169	3.92163	0.114443	0.16285	0.101815	0.137405	0.83865	0.653582	Psoriasis	Healthy	skin	skin	T CD8 Resident	T CD8 Resident
NCOA4	0.821	0.179	1.52314	6.63284e-05	6.50982e-05	0	0.25	0.0930028	0.0949225	1.13563	-4.56031	5.01687	0.0883977	0.145038	0.08603	0.127226	0.702132	0.609411	Psoriasis	Healthy	skin	skin	T CD8 Resident	T CD8 Resident
CIAO2B	0.821	0.179	1.52314	0.000279837	0.000247846	0	0.25	0.331118	0.338653	1.02248	-4.1817	3.86826	0.359115	0.513994	0.296764	0.386768	2.93318	2.34155	Psoriasis	Healthy	skin	skin	T CD8 Resident	T CD8 Resident
MPC1	0.821	0.179	1.52314	0.000139325	0.00010848	0	0.25	0.374376	0.368594	1.05559	-4.08118	4.62824	0.153907	0.24173	0.136543	0.201018	1.24185	1.11182	Psoriasis	Healthy	skin	skin	T CD8 Resident	T CD8 Resident
HNRNPU	0.8208	0.1792	1.52178	0.000569548	0.000944864	0	0.25	-0.560544	-0.539576	0.931916	-3.96985	2.6014	0.773481	2.10687	0.446725	0.722646	6.02432	9.10097	Psoriasis	Healthy	skin	skin	T CD8 Resident	T CD8 Resident
COQ10B	0.8208	0.1792	1.52178	0.000164555	0.000180806	0	0.25	-0.0347637	-0.022903	1.07146	-3.95436	4.2356	0.207577	0.445292	0.17206	0.282443	1.55009	1.8718	Psoriasis	Healthy	skin	skin	T CD8 Resident	T CD8 Resident
TTC3	0.8208	0.1792	1.52178	0.000192994	0.000282549	0	0.25	-0.488944	-0.526178	0.921707	-3.43776	3.76755	0.231255	0.610686	0.160221	0.330789	1.42237	2.32387	Psoriasis	Healthy	skin	skin	T CD8 Resident	T CD8 Resident
RNF10	0.8208	0.1792	1.52178	0.000208997	0.000181485	0	0.25	0.186301	0.193512	1.08367	-4.64379	4.53101	0.228098	0.407124	0.157853	0.272265	1.24481	1.57008	Psoriasis	Healthy	skin	skin	T CD8 Resident	T CD8 Resident
CDK2AP2	0.8208	0.1792	1.52178	0.00023489	0.000184939	0	0.25	0.35058	0.347321	1.061	-3.40744	4.43791	0.276243	0.351145	0.202841	0.262087	1.93678	1.34402	Psoriasis	Healthy	skin	skin	T CD8 Resident	T CD8 Resident
ARPP19	0.8208	0.1792	1.52178	0.000257441	0.000218178	0	0.25	0.198639	0.207496	1.01974	-3.41768	4.34963	0.317284	0.572518	0.243094	0.381679	2.44684	2.18877	Psoriasis	Healthy	skin	skin	T CD8 Resident	T CD8 Resident
PIK3C3	0.8206	0.1794	1.52042	8.34699e-05	7.4793e-05	0	0.25	0.0744006	0.107385	1.07437	-4.48609	3.94393	0.0947118	0.18575	0.0734017	0.145038	0.54081	0.67895	Psoriasis	Healthy	skin	skin	T CD8 Resident	T CD8 Resident
IDS	0.8206	0.1794	1.52042	0.000256177	0.000357175	0	0.25	-0.515804	-0.523269	0.911457	-3.64812	3.76506	0.353591	0.811704	0.272297	0.455471	3.17253	3.72153	Psoriasis	Healthy	skin	skin	T CD8 Resident	T CD8 Resident
COPS2	0.8206	0.1794	1.52042	0.000119993	0.000163459	0	0.25	-0.2772	-0.298085	1.0696	-4.7867	3.88026	0.166535	0.437658	0.142857	0.310433	1.29203	1.78679	Psoriasis	Healthy	skin	skin	T CD8 Resident	T CD8 Resident
OTUD5	0.8206	0.1794	1.52042	7.83822e-05	9.08592e-05	0	0.25	-0.194139	-0.185196	1.15564	-4.88835	4.01984	0.0994474	0.231552	0.0844515	0.157761	0.647309	0.898927	Psoriasis	Healthy	skin	skin	T CD8 Resident	T CD8 Resident
SHLD2	0.8204	0.1796	1.51906	9.29016e-05	0.000126249	0	0.25	-0.393148	-0.348375	1.15223	-4.54118	3.70884	0.0947118	0.236641	0.0781373	0.170483	0.63368	1.02076	Psoriasis	Healthy	skin	skin	T CD8 Resident	T CD8 Resident
PPP3CC	0.8204	0.1796	1.51906	0.000163573	0.000128837	0	0.25	0.511666	0.513601	0.994956	-3.07298	3.64899	0.220995	0.249364	0.145225	0.173028	1.25364	1.03721	Psoriasis	Healthy	skin	skin	T CD8 Resident	T CD8 Resident
GMPS	0.8204	0.1796	1.51906	0.000117677	9.58151e-05	0	0.25	0.149501	0.190861	1.136	-4.86822	3.75344	0.129439	0.19084	0.0970797	0.152672	0.717245	0.808327	Psoriasis	Healthy	skin	skin	T CD8 Resident	T CD8 Resident
NPTN	0.8204	0.1796	1.51906	7.40279e-05	8.19294e-05	0	0.25	-0.192536	-0.167043	1.1051	-4.47893	3.82149	0.0868191	0.165394	0.0710339	0.132316	0.43946	0.642312	Psoriasis	Healthy	skin	skin	T CD8 Resident	T CD8 Resident
EPB41	0.8204	0.1796	1.51906	0.000188775	0.000211476	0	0.25	-0.286583	-0.292049	1.07213	-3.80144	3.74591	0.274664	0.498727	0.155485	0.277354	1.40853	1.89106	Psoriasis	Healthy	skin	skin	T CD8 Resident	T CD8 Resident
CBFB	0.8202	0.1798	1.5177	0.000211009	0.000154083	0	0.25	0.508256	0.49343	0.96564	-2.95937	4.3641	0.205999	0.381679	0.142857	0.223919	1.22073	1.30482	Psoriasis	Healthy	skin	skin	T CD8 Resident	T CD8 Resident
FBXW2	0.8202	0.1798	1.5177	6.95851e-05	8.70894e-05	0	0.25	-0.305483	-0.325551	1.06895	-3.51926	4.32424	0.0970796	0.188295	0.0899763	0.145038	0.81432	0.78551	Psoriasis	Healthy	skin	skin	T CD8 Resident	T CD8 Resident
ANKRD13D	0.8202	0.1798	1.5177	0.000247058	0.00028743	0	0.25	-0.0628276	-0.0975261	1.15013	-3.41823	5.15231	0.262036	0.572518	0.185478	0.310433	1.66399	2.22412	Psoriasis	Healthy	skin	skin	T CD8 Resident	T CD8 Resident
DYNC1H1	0.82	0.18	1.51635	0.000204709	0.00025506	0	0.25	-0.368901	-0.366708	1.02867	-4.50031	3.20738	0.261247	0.577607	0.196527	0.389313	1.90786	2.41582	Psoriasis	Healthy	skin	skin	T CD8 Resident	T CD8 Resident
METTL9	0.82	0.18	1.51635	0.000234804	0.000171791	0	0.25	0.503526	0.525635	0.907871	-2.79451	3.7482	0.315706	0.460559	0.262036	0.343511	2.62411	1.76065	Psoriasis	Healthy	skin	skin	T CD8 Resident	T CD8 Resident
KIF5B	0.82	0.18	1.51635	0.000173689	0.000238904	0	0.25	-0.368428	-0.397064	0.962941	-3.85231	3.27497	0.254144	0.567429	0.202052	0.358779	2.05631	2.26154	Psoriasis	Healthy	skin	skin	T CD8 Resident	T CD8 Resident
SYF2	0.82	0.18	1.51635	0.000309713	0.000475678	0	0.25	-0.474222	-0.494699	0.876062	-3.24165	2.78894	0.427781	1.12468	0.320442	0.564885	3.71708	5.23744	Psoriasis	Healthy	skin	skin	T CD8 Resident	T CD8 Resident
CERT1	0.82	0.18	1.51635	0.000134231	0.000149636	0	0.25	-0.297513	-0.274415	1.0908	-3.73038	4.34938	0.15075	0.305343	0.0986582	0.21883	0.783871	1.10461	Psoriasis	Healthy	skin	skin	T CD8 Resident	T CD8 Resident
SBDS	0.82	0.18	1.51635	0.000230427	0.00033358	0	0.25	-0.365169	-0.402067	0.979655	-4.19697	4.05235	0.330702	0.826971	0.255722	0.491094	2.66771	3.57339	Psoriasis	Healthy	skin	skin	T CD8 Resident	T CD8 Resident
TPM4	0.8198	0.1802	1.51499	0.000572442	0.000587437	0	0.25	-0.0365634	-0.0614629	1.06008	-3.54384	3.62913	0.764798	1.4631	0.415154	0.575064	5.5533	5.64276	Psoriasis	Healthy	skin	skin	T CD8 Resident	T CD8 Resident
RAD23A	0.8198	0.1802	1.51499	0.000137333	0.00013034	0	0.25	0.236577	0.239107	1.13017	-4.61555	4.16109	0.200474	0.305343	0.178374	0.236641	1.76165	1.47118	Psoriasis	Healthy	skin	skin	T CD8 Resident	T CD8 Resident
KCMF1	0.8198	0.1802	1.51499	0.00020273	0.000203468	0	0.25	-0.124501	-0.110408	1.1414	-5.54737	3.8553	0.224941	0.402035	0.122336	0.21374	0.998916	1.52284	Psoriasis	Healthy	skin	skin	T CD8 Resident	T CD8 Resident
MIER1	0.8198	0.1802	1.51499	0.000278103	0.000268206	0	0.25	-0.0841228	0.00272036	1.06928	-3.79218	3.40557	0.278611	0.689566	0.191792	0.414758	1.67018	2.70286	Psoriasis	Healthy	skin	skin	T CD8 Resident	T CD8 Resident
DUSP11	0.8196	0.1804	1.51364	6.7339e-05	8.93914e-05	0	0.25	-0.298343	-0.327979	1.07165	-4.24829	4.30557	0.0899762	0.198473	0.0844515	0.173028	0.713717	0.811876	Psoriasis	Healthy	skin	skin	T CD8 Resident	T CD8 Resident
STT3B	0.8196	0.1804	1.51364	0.000196727	0.000168806	0	0.25	0.211092	0.264264	1.07492	-3.9686	3.61416	0.219416	0.417302	0.165746	0.259542	1.39866	1.63047	Psoriasis	Healthy	skin	skin	T CD8 Resident	T CD8 Resident
RGS10	0.8196	0.1804	1.51364	0.000300611	0.000239176	0	0.25	0.343264	0.33817	1.04274	-3.3659	3.9327	0.445934	0.585241	0.332281	0.379135	3.88452	2.45513	Psoriasis	Healthy	skin	skin	T CD8 Resident	T CD8 Resident
PPM1K	0.8196	0.1804	1.51364	0.00010808	0.00012903	0	0.25	-0.206483	-0.217309	1.08608	-4.17223	3.64061	0.142857	0.274809	0.120758	0.21374	1.19191	1.21338	Psoriasis	Healthy	skin	skin	T CD8 Resident	T CD8 Resident
KATNBL1	0.8194	0.1806	1.51229	8.07858e-05	9.00779e-05	0	0.25	-0.153276	-0.136608	1.15627	-5.36352	4.50282	0.0844514	0.195929	0.0757695	0.178117	0.750368	0.950228	Psoriasis	Healthy	skin	skin	T CD8 Resident	T CD8 Resident
NDRG1	0.8194	0.1806	1.51229	0.000146628	0.00018672	0	0.25	-0.424586	-0.403547	1.08985	-3.94318	3.40727	0.155485	0.40458	0.127861	0.295165	1.13639	1.56612	Psoriasis	Healthy	skin	skin	T CD8 Resident	T CD8 Resident
EMC3	0.8194	0.1806	1.51229	0.00012103	0.000104556	0	0.25	0.258202	0.233934	1.09176	-3.45036	5.10283	0.148382	0.251908	0.137332	0.203562	1.32607	1.08144	Psoriasis	Healthy	skin	skin	T CD8 Resident	T CD8 Resident
BAZ2A	0.8194	0.1806	1.51229	0.000139682	0.000133435	0	0.25	0.170055	0.136102	1.08371	-3.8909	4.66326	0.179163	0.302799	0.134175	0.226463	1.13413	1.17166	Psoriasis	Healthy	skin	skin	T CD8 Resident	T CD8 Resident
CTCF	0.8192	0.1808	1.51094	0.000106738	0.000107267	0	0.25	-0.00725549	-0.0290756	1.08007	-3.71149	4.13339	0.127861	0.218829	0.112076	0.175573	0.937663	0.838942	Psoriasis	Healthy	skin	skin	T CD8 Resident	T CD8 Resident
PABPN1	0.8192	0.1808	1.51094	0.000101491	0.000106737	0	0.25	-0.0123024	0.0118413	1.12982	-4.37155	4.05915	0.138911	0.249364	0.121547	0.203562	1.09086	1.15015	Psoriasis	Healthy	skin	skin	T CD8 Resident	T CD8 Resident
PRDM2	0.8192	0.1808	1.51094	0.000354466	0.000435596	0	0.25	-0.413253	-0.363606	1.17539	-4.53672	4.23127	0.44988	1.03308	0.224152	0.486005	2.38018	4.14626	Psoriasis	Healthy	skin	skin	T CD8 Resident	T CD8 Resident
MRPL47	0.8192	0.1808	1.51094	0.000114242	0.000103332	0	0.25	0.363802	0.290942	1.18659	-4.41026	5.26614	0.166535	0.300254	0.151539	0.234097	1.48533	1.37329	Psoriasis	Healthy	skin	skin	T CD8 Resident	T CD8 Resident
CTNNB1	0.819	0.181	1.50959	0.000232183	0.000231393	0	0.25	0.0932977	0.0876656	1.1113	-3.83478	4.27055	0.284136	0.541984	0.18232	0.307888	1.66486	2.14992	Psoriasis	Healthy	skin	skin	T CD8 Resident	T CD8 Resident
CLK1	0.819	0.181	1.50959	0.000532414	0.000739447	0	0.25	-0.349784	-0.287157	1.0571	-3.89826	2.64601	0.71034	1.59287	0.411997	0.638677	5.35628	6.62375	Psoriasis	Healthy	skin	skin	T CD8 Resident	T CD8 Resident
ARL6IP5	0.819	0.181	1.50959	0.000471357	0.000359716	0	0.25	0.479802	0.479844	0.921682	-2.5959	3.93327	0.716654	0.867683	0.445935	0.480916	6.29368	4.33832	Psoriasis	Healthy	skin	skin	T CD8 Resident	T CD8 Resident
UBE2Z	0.819	0.181	1.50959	8.36292e-05	6.12828e-05	0	0.25	0.487855	0.458609	1.05792	-3.16954	4.39834	0.0986581	0.142494	0.0868193	0.132316	0.707683	0.537036	Psoriasis	Healthy	skin	skin	T CD8 Resident	T CD8 Resident
MORC3	0.819	0.181	1.50959	0.000115956	0.000139165	0	0.25	-0.283904	-0.251174	1.08966	-5.00532	3.9811	0.124704	0.267175	0.0939227	0.170483	0.70921	1.10981	Psoriasis	Healthy	skin	skin	T CD8 Resident	T CD8 Resident
CD99	0.8188	0.1812	1.50824	0.000653427	0.000643623	0	0.25	0.0589708	-0.00184727	1.36686	-5.68039	4.90946	1.20995	2.0916	0.595896	0.610687	11.793	10.139	Psoriasis	Healthy	skin	skin	T CD8 Resident	T CD8 Resident
CASP3	0.8188	0.1812	1.50824	9.99905e-05	0.000121371	0	0.25	-0.279854	-0.24816	1.15899	-5.52338	5.19274	0.11839	0.290076	0.0986582	0.201018	0.836393	1.05069	Psoriasis	Healthy	skin	skin	T CD8 Resident	T CD8 Resident
BIRC2	0.8188	0.1812	1.50824	0.000173542	0.000148788	0	0.25	0.194004	0.183714	1.08369	-4.43492	4.35544	0.168114	0.368956	0.138122	0.256997	1.1784	1.45586	Psoriasis	Healthy	skin	skin	T CD8 Resident	T CD8 Resident
PEBP1	0.8186	0.1814	1.50689	0.000332914	0.000304191	0	0.25	0.223444	0.252456	1.12961	-4.49835	4.24426	0.477505	0.737912	0.347277	0.440204	4.15904	3.40315	Psoriasis	Healthy	skin	skin	T CD8 Resident	T CD8 Resident
TMOD3	0.8186	0.1814	1.50689	0.000136944	0.000196931	0	0.25	-0.535863	-0.50813	1.01321	-3.97149	4.50897	0.164956	0.435114	0.1397	0.292621	1.13507	1.79871	Psoriasis	Healthy	skin	skin	T CD8 Resident	T CD8 Resident
PSMB1	0.8186	0.1814	1.50689	0.000355778	0.000272206	0	0.25	0.495841	0.445827	1.06678	-3.13332	5.82042	0.491711	0.720101	0.36543	0.450382	4.2957	3.25444	Psoriasis	Healthy	skin	skin	T CD8 Resident	T CD8 Resident
GRSF1	0.8184	0.1816	1.50554	0.0001149	7.88291e-05	0	0.25	0.523025	0.50836	0.973652	-2.68754	4.16008	0.12865	0.178117	0.112076	0.160305	0.960909	0.689181	Psoriasis	Healthy	skin	skin	T CD8 Resident	T CD8 Resident
ZBTB7A	0.8184	0.1816	1.50554	0.000201401	0.000216742	0	0.25	-0.0518969	-0.0422797	1.14944	-4.59891	4.70199	0.217048	0.488549	0.167324	0.318066	1.44237	2.04756	Psoriasis	Healthy	skin	skin	T CD8 Resident	T CD8 Resident
USF2	0.8184	0.1816	1.50554	0.000122247	0.000119085	0	0.25	0.143437	0.138192	1.0996	-3.96417	4.05383	0.157853	0.300254	0.143646	0.244275	1.24543	1.3147	Psoriasis	Healthy	skin	skin	T CD8 Resident	T CD8 Resident
SPCS3	0.8184	0.1816	1.50554	0.00016631	0.000206593	0	0.25	-0.119206	-0.0417147	1.0845	-4.32096	3.17352	0.210734	0.513994	0.178374	0.343511	1.51659	2.39805	Psoriasis	Healthy	skin	skin	T CD8 Resident	T CD8 Resident
PNPLA2	0.8182	0.1818	1.5042	8.22546e-05	8.06388e-05	0	0.25	0.121699	0.118259	1.18564	-4.7292	4.65611	0.0955011	0.183206	0.0876085	0.165394	0.839804	0.804113	Psoriasis	Healthy	skin	skin	T CD8 Resident	T CD8 Resident
DCP1A	0.8182	0.1818	1.5042	0.000135867	0.000124111	0	0.25	0.0922914	0.165741	1.05707	-3.67376	3.63699	0.141278	0.267175	0.114444	0.198473	0.912105	1.08834	Psoriasis	Healthy	skin	skin	T CD8 Resident	T CD8 Resident
VEZT	0.8182	0.1818	1.5042	0.000138604	0.000132159	0	0.25	0.0181116	0.0276337	1.08635	-3.94299	4.56906	0.14996	0.300254	0.104183	0.195929	0.903074	1.04898	Psoriasis	Healthy	skin	skin	T CD8 Resident	T CD8 Resident
ZNF706	0.8182	0.1818	1.5042	0.000241042	0.000165702	0	0.25	0.575453	0.595742	0.771368	-2.81238	3.39764	0.336227	0.417302	0.267561	0.29771	2.58192	1.70958	Psoriasis	Healthy	skin	skin	T CD8 Resident	T CD8 Resident
DPM1	0.8182	0.1818	1.5042	0.000103558	7.08498e-05	0	0.25	0.610998	0.572474	1.00321	-2.98374	4.64913	0.131018	0.188295	0.125493	0.167939	1.12608	0.81384	Psoriasis	Healthy	skin	skin	T CD8 Resident	T CD8 Resident
SMARCA2	0.8178	0.1822	1.50151	0.00026646	0.000272688	0	0.25	-0.115799	-0.0833139	1.11553	-4.49304	3.57342	0.314127	0.656488	0.201263	0.374046	1.7779	2.41107	Psoriasis	Healthy	skin	skin	T CD8 Resident	T CD8 Resident
CPSF6	0.8178	0.1822	1.50151	0.000187062	0.000162067	0	0.25	0.148358	0.167083	1.09595	-5.21408	4.27254	0.181531	0.335877	0.138122	0.239186	1.14492	1.22499	Psoriasis	Healthy	skin	skin	T CD8 Resident	T CD8 Resident
HMOX2	0.8178	0.1822	1.50151	0.000202614	0.00011974	0	0.25	0.689754	0.656537	0.964864	-2.20079	4.05561	0.274664	0.264631	0.224152	0.206107	2.24335	1.04024	Psoriasis	Healthy	skin	skin	T CD8 Resident	T CD8 Resident
VAV1	0.8178	0.1822	1.50151	0.000278233	0.000254267	0	0.25	0.417204	0.340799	1.16887	-4.05789	5.90688	0.293606	0.732824	0.156275	0.262087	1.44968	2.50446	Psoriasis	Healthy	skin	skin	T CD8 Resident	T CD8 Resident
SSH2	0.8178	0.1822	1.50151	0.000298278	0.000365414	0	0.25	-0.581217	-0.535358	0.993428	-4.51137	3.29404	0.391475	0.928752	0.164167	0.381679	1.61189	3.48175	Psoriasis	Healthy	skin	skin	T CD8 Resident	T CD8 Resident
ANKRD44	0.8176	0.1824	1.50017	0.000463153	0.000347406	0	0.25	0.420006	0.439333	1.02719	-4.048	4.6185	0.5367	0.720101	0.269929	0.379135	3.07319	2.99285	Psoriasis	Healthy	skin	skin	T CD8 Resident	T CD8 Resident
OSTM1	0.8176	0.1824	1.50017	5.79907e-05	6.88093e-05	0	0.25	-0.248571	-0.275986	1.02858	-3.76506	3.67737	0.0789265	0.16285	0.0718232	0.132316	0.608608	0.723985	Psoriasis	Healthy	skin	skin	T CD8 Resident	T CD8 Resident
CGGBP1	0.8176	0.1824	1.50017	0.000160407	0.000184214	0	0.25	-0.186713	-0.207422	1.04908	-3.76966	3.95029	0.240726	0.356234	0.198106	0.272265	1.81709	1.61432	Psoriasis	Healthy	skin	skin	T CD8 Resident	T CD8 Resident
ANXA6	0.8176	0.1824	1.50017	0.000386772	0.000328573	0	0.25	0.193224	0.179023	1.13093	-3.66087	4.74949	0.481451	0.64122	0.322021	0.402036	3.67897	2.67794	Psoriasis	Healthy	skin	skin	T CD8 Resident	T CD8 Resident
PA2G4	0.8174	0.1826	1.49883	0.000174654	0.000159538	0	0.25	0.0353522	0.057663	1.10253	-4.21828	3.75674	0.299921	0.463104	0.24704	0.307888	2.57529	1.84316	Psoriasis	Healthy	skin	skin	T CD8 Resident	T CD8 Resident
MTPN	0.8174	0.1826	1.49883	0.000158779	0.000181182	0	0.25	-0.176824	-0.0915437	1.11439	-4.652	4.33827	0.183899	0.491094	0.159432	0.338422	1.3512	1.98906	Psoriasis	Healthy	skin	skin	T CD8 Resident	T CD8 Resident
MLEC	0.8174	0.1826	1.49883	7.68111e-05	6.48493e-05	0	0.25	0.279145	0.275806	1.06952	-3.83585	4.59206	0.100237	0.150127	0.0891871	0.129771	0.784834	0.56457	Psoriasis	Healthy	skin	skin	T CD8 Resident	T CD8 Resident
NUP160	0.8174	0.1826	1.49883	8.64919e-05	8.33696e-05	0	0.25	0.056624	0.0132103	1.12719	-4.20793	4.35923	0.0947118	0.157761	0.0812944	0.119593	0.616893	0.579894	Psoriasis	Healthy	skin	skin	T CD8 Resident	T CD8 Resident
ACADVL	0.8174	0.1826	1.49883	0.000111407	7.89893e-05	0	0.25	0.518204	0.488083	1.00407	-2.83362	4.13078	0.142857	0.180661	0.12865	0.160305	1.18667	0.859595	Psoriasis	Healthy	skin	skin	T CD8 Resident	T CD8 Resident
VDAC2	0.8174	0.1826	1.49883	0.000269582	0.000212117	0	0.25	0.410819	0.406257	0.987102	-3.18796	3.81818	0.299921	0.544529	0.254144	0.37659	2.60425	2.30116	Psoriasis	Healthy	skin	skin	T CD8 Resident	T CD8 Resident
ELOB	0.8172	0.1828	1.49749	0.000573071	0.000507313	0	0.25	0.318182	0.28831	1.1377	-3.74539	5.59049	0.797159	1.15521	0.491713	0.648855	6.69678	5.53496	Psoriasis	Healthy	skin	skin	T CD8 Resident	T CD8 Resident
VPS4B	0.8172	0.1828	1.49749	0.000115999	0.000131952	0	0.25	-0.143143	-0.0815639	1.10152	-4.66312	3.40553	0.140489	0.315521	0.117601	0.254453	1.01025	1.28457	Psoriasis	Healthy	skin	skin	T CD8 Resident	T CD8 Resident
USP22	0.8172	0.1828	1.49749	0.000123823	0.000120793	0	0.25	0.342114	0.276634	1.07701	-2.7557	4.481	0.153907	0.272264	0.119968	0.167939	0.993353	0.967326	Psoriasis	Healthy	skin	skin	T CD8 Resident	T CD8 Resident
PDIA6	0.8172	0.1828	1.49749	0.000248776	0.000159956	0	0.25	0.701866	0.653532	0.9001	-2.9022	3.77023	0.310181	0.333333	0.23678	0.251908	2.35306	1.44527	Psoriasis	Healthy	skin	skin	T CD8 Resident	T CD8 Resident
SINHCAF	0.817	0.183	1.49615	0.000112467	8.92915e-05	0	0.25	0.400347	0.381648	1.01046	-3.70711	4.92688	0.138911	0.170483	0.114444	0.139949	1.03357	0.719874	Psoriasis	Healthy	skin	skin	T CD8 Resident	T CD8 Resident
RPAIN	0.817	0.183	1.49615	0.000107536	9.68666e-05	0	0.25	0.257229	0.298836	0.936745	-3.173	3.74959	0.145225	0.203562	0.132597	0.170483	1.14116	0.933481	Psoriasis	Healthy	skin	skin	T CD8 Resident	T CD8 Resident
ZMYM2	0.8168	0.1832	1.49482	0.000359134	0.000444105	0	0.25	-0.109963	-0.11322	1.06797	-3.75704	3.89147	0.453037	1.12723	0.198106	0.358779	2.22158	3.94434	Psoriasis	Healthy	skin	skin	T CD8 Resident	T CD8 Resident
ATF7IP	0.8168	0.1832	1.49482	0.000421664	0.000541214	0	0.25	-0.421603	-0.370535	1.11478	-4.9463	3.37017	0.481451	1.18575	0.206788	0.427481	2.2982	4.44206	Psoriasis	Healthy	skin	skin	T CD8 Resident	T CD8 Resident
ITSN2	0.8166	0.1834	1.49348	0.000239664	0.00028893	0	0.25	-0.170698	-0.21001	1.06929	-4.8399	5.41622	0.320441	0.653943	0.202052	0.346056	2.02138	2.42279	Psoriasis	Healthy	skin	skin	T CD8 Resident	T CD8 Resident
HCST	0.8166	0.1834	1.49348	0.00167556	0.00162946	0	0.25	0.175259	0.191325	1.07521	-4.28569	3.76868	2.32676	3.74555	0.809787	0.905852	20.1393	17.7601	Psoriasis	Healthy	skin	skin	T CD8 Resident	T CD8 Resident
MRTFA	0.8166	0.1834	1.49348	0.00026083	0.000276387	0	0.25	0.0389057	0.0464444	1.16138	-4.18147	4.33954	0.327545	0.755725	0.119179	0.24173	1.08274	2.37922	Psoriasis	Healthy	skin	skin	T CD8 Resident	T CD8 Resident
SNRPB	0.8166	0.1834	1.49348	0.000472922	0.00032754	0	0.25	0.594937	0.626871	0.743275	-2.62384	3.24	0.659826	0.885495	0.453828	0.534351	5.40784	3.88518	Psoriasis	Healthy	skin	skin	T CD8 Resident	T CD8 Resident
CLK4	0.8164	0.1836	1.49214	6.44442e-05	7.19016e-05	0	0.25	-0.25778	-0.255493	1.10903	-3.96186	4.59495	0.0852407	0.165394	0.0789266	0.142494	0.702852	0.702379	Psoriasis	Healthy	skin	skin	T CD8 Resident	T CD8 Resident
CD58	0.8164	0.1836	1.49214	0.000212628	0.000167549	0	0.25	0.342205	0.338917	1.07911	-3.88802	4.71107	0.205209	0.353689	0.133386	0.211196	1.11176	1.42418	Psoriasis	Healthy	skin	skin	T CD8 Resident	T CD8 Resident
CAND1	0.8164	0.1836	1.49214	0.000146383	0.000132471	0	0.25	0.259496	0.222426	1.07179	-3.32825	5.23056	0.172849	0.315521	0.142068	0.231552	1.41265	1.26481	Psoriasis	Healthy	skin	skin	T CD8 Resident	T CD8 Resident
KDSR	0.8164	0.1836	1.49214	0.000279784	0.000257831	0	0.25	0.0881383	0.104971	1.04727	-3.53524	3.48991	0.393843	0.623409	0.288082	0.368957	3.26425	2.5088	Psoriasis	Healthy	skin	skin	T CD8 Resident	T CD8 Resident
TMEM208	0.8162	0.1838	1.49081	9.20862e-05	6.80076e-05	0	0.25	0.424399	0.403349	1.02029	-3.24765	4.67694	0.129439	0.16285	0.112865	0.142494	1.10858	0.776329	Psoriasis	Healthy	skin	skin	T CD8 Resident	T CD8 Resident
SRP72	0.8162	0.1838	1.49081	0.000174414	0.000130658	0	0.25	0.412834	0.416976	0.95092	-3.42932	3.53913	0.198895	0.307888	0.170481	0.226463	1.50939	1.15688	Psoriasis	Healthy	skin	skin	T CD8 Resident	T CD8 Resident
RAB14	0.8162	0.1838	1.49081	0.000106303	0.000149336	0	0.25	-0.417706	-0.466335	0.898	-3.55716	3.29302	0.159432	0.402035	0.145225	0.287532	1.3936	1.76068	Psoriasis	Healthy	skin	skin	T CD8 Resident	T CD8 Resident
CCT3	0.8162	0.1838	1.49081	0.00029422	0.000216045	0	0.25	0.394313	0.362134	1.06567	-3.92469	4.36641	0.299131	0.424936	0.232833	0.323155	2.46335	1.79406	Psoriasis	Healthy	skin	skin	T CD8 Resident	T CD8 Resident
MAPK6	0.8162	0.1838	1.49081	0.00012712	0.000125257	0	0.25	-0.00739708	0.0322261	1.17922	-5.00293	5.95748	0.14996	0.272264	0.10734	0.185751	0.85598	1.02645	Psoriasis	Healthy	skin	skin	T CD8 Resident	T CD8 Resident
COPS3	0.8162	0.1838	1.49081	0.000107929	0.000134449	0	0.25	-0.290547	-0.331956	1.06202	-5.14746	3.48205	0.126282	0.318066	0.116811	0.24173	1.02335	1.27285	Psoriasis	Healthy	skin	skin	T CD8 Resident	T CD8 Resident
RHOH	0.816	0.184	1.48948	0.000827506	0.000806053	0	0.25	-0.0188323	-0.00363398	1.13738	-4.67156	3.87981	1.13181	2.16285	0.411208	0.615776	6.32317	7.95375	Psoriasis	Healthy	skin	skin	T CD8 Resident	T CD8 Resident
PRPF38B	0.816	0.184	1.48948	0.000359591	0.00029214	0	0.25	0.263276	0.178802	1.06248	-2.88194	3.89423	0.499603	0.796437	0.368587	0.422392	4.68396	3.22558	Psoriasis	Healthy	skin	skin	T CD8 Resident	T CD8 Resident
FGFR1OP2	0.8158	0.1842	1.48815	0.000235061	0.000310023	0	0.25	-0.335155	-0.337963	0.949762	-3.58164	3.16829	0.32202	0.842238	0.23678	0.486005	2.29996	3.31807	Psoriasis	Healthy	skin	skin	T CD8 Resident	T CD8 Resident
MTF2	0.8158	0.1842	1.48815	0.000168079	0.000134354	0	0.25	0.461646	0.403322	1.1601	-4.15582	5.27501	0.206788	0.284987	0.142068	0.206107	1.40662	1.18584	Psoriasis	Healthy	skin	skin	T CD8 Resident	T CD8 Resident
MBD2	0.8158	0.1842	1.48815	0.000164226	0.000213841	0	0.25	-0.643594	-0.397183	1.31366	-5.59231	3.16165	0.202052	0.460559	0.144436	0.358779	1.11469	1.95986	Psoriasis	Healthy	skin	skin	T CD8 Resident	T CD8 Resident
TMC8	0.8158	0.1842	1.48815	0.000259151	0.000184139	0	0.25	0.540111	0.48463	1.04714	-3.60833	4.57471	0.298342	0.379134	0.202052	0.287532	1.98496	1.47744	Psoriasis	Healthy	skin	skin	T CD8 Resident	T CD8 Resident
GTDC1	0.8158	0.1842	1.48815	0.000268024	0.000232412	0	0.25	0.487821	0.427377	1.1199	-4.07508	4.88261	0.23678	0.46056	0.112865	0.211196	1.02786	1.577	Psoriasis	Healthy	skin	skin	T CD8 Resident	T CD8 Resident
EIF4A1	0.8158	0.1842	1.48815	0.000278455	0.000234447	0	0.25	0.293253	0.283559	1.01124	-3.26324	3.98311	0.410417	0.51145	0.310182	0.361323	3.53117	2.34769	Psoriasis	Healthy	skin	skin	T CD8 Resident	T CD8 Resident
TAX1BP1	0.8156	0.1844	1.48682	0.000293761	0.000424804	0	0.25	-0.459218	-0.518214	0.84587	-3.07281	3.18665	0.388318	0.849872	0.283346	0.465649	2.68064	3.3363	Psoriasis	Healthy	skin	skin	T CD8 Resident	T CD8 Resident
SRRT	0.8156	0.1844	1.48682	0.000150414	0.000160298	0	0.25	-0.074409	-0.0443215	1.08918	-3.78311	3.85352	0.15075	0.343511	0.120758	0.24173	1.15573	1.40824	Psoriasis	Healthy	skin	skin	T CD8 Resident	T CD8 Resident
JTB	0.8156	0.1844	1.48682	0.000248417	0.000181332	0	0.25	0.45268	0.453357	0.947681	-3.243	3.85905	0.384372	0.452925	0.303867	0.368957	3.10664	2.00597	Psoriasis	Healthy	skin	skin	T CD8 Resident	T CD8 Resident
XPO6	0.8156	0.1844	1.48682	0.000217607	0.000171919	0	0.25	0.212938	0.220218	1.10336	-3.73703	3.85064	0.232044	0.435114	0.116022	0.21883	1.07408	1.44881	Psoriasis	Healthy	skin	skin	T CD8 Resident	T CD8 Resident
POLE3	0.8156	0.1844	1.48682	0.000100399	0.0001364	0	0.25	-0.458027	-0.457712	1.03001	-3.81394	3.31592	0.143646	0.338422	0.124704	0.251908	1.10765	1.3577	Psoriasis	Healthy	skin	skin	T CD8 Resident	T CD8 Resident
ATP6V0B	0.8156	0.1844	1.48682	0.000188858	0.000168684	0	0.25	0.207527	0.183817	1.02025	-3.29307	3.9103	0.292818	0.407124	0.240726	0.320611	2.35395	1.79857	Psoriasis	Healthy	skin	skin	T CD8 Resident	T CD8 Resident
ITK	0.8154	0.1846	1.48549	0.000358303	0.000441768	0	0.25	-0.308541	-0.265936	1.10944	-5.04807	4.04079	0.420678	0.908396	0.243094	0.43257	2.56062	3.76743	Psoriasis	Healthy	skin	skin	T CD8 Resident	T CD8 Resident
PUM2	0.8154	0.1846	1.48549	0.000195962	0.000217832	0	0.25	-0.177766	-0.175381	1.09481	-5.55053	3.63867	0.221784	0.516539	0.131807	0.279898	1.10928	1.95894	Psoriasis	Healthy	skin	skin	T CD8 Resident	T CD8 Resident
AEBP2	0.8154	0.1846	1.48549	0.00015944	0.000166773	0	0.25	-0.0324741	-0.0315409	1.0589	-3.94877	3.68008	0.164167	0.32061	0.110497	0.223919	0.901355	1.19501	Psoriasis	Healthy	skin	skin	T CD8 Resident	T CD8 Resident
CHURC1	0.8152	0.1848	1.48416	0.000157213	0.00016586	0	0.25	0.357513	0.266206	1.106	-2.88306	4.24378	0.23678	0.391857	0.195738	0.274809	2.08068	2.0451	Psoriasis	Healthy	skin	skin	T CD8 Resident	T CD8 Resident
NEK7	0.8152	0.1848	1.48416	0.000278006	0.000257861	0	0.25	-0.0484149	-0.00392342	1.11234	-5.38622	3.81368	0.287292	0.554707	0.149961	0.279898	1.4334	2.08218	Psoriasis	Healthy	skin	skin	T CD8 Resident	T CD8 Resident
HECA	0.8152	0.1848	1.48416	0.000330078	0.000462639	0	0.25	-0.463174	-0.465417	1.0392	-3.83945	3.3522	0.415941	1.0458	0.244672	0.470738	2.43229	3.9982	Psoriasis	Healthy	skin	skin	T CD8 Resident	T CD8 Resident
SMAP2	0.8152	0.1848	1.48416	0.000344968	0.000391871	0	0.25	-0.279204	-0.176137	1.1656	-4.66286	4.00264	0.405682	1.01272	0.239148	0.478372	2.3844	3.62723	Psoriasis	Healthy	skin	skin	T CD8 Resident	T CD8 Resident
SPCS2	0.8152	0.1848	1.48416	0.000355823	0.00023123	0	0.25	0.744314	0.690719	0.850052	-2.28558	4.06463	0.46014	0.605597	0.346488	0.414758	3.89919	2.63675	Psoriasis	Healthy	skin	skin	T CD8 Resident	T CD8 Resident
EED	0.8152	0.1848	1.48416	0.000105156	0.000116489	0	0.25	0.0169277	-0.0458007	1.26008	-5.37821	4.93554	0.125493	0.229007	0.101026	0.165394	0.87683	0.917851	Psoriasis	Healthy	skin	skin	T CD8 Resident	T CD8 Resident
JPT1	0.815	0.185	1.48283	0.000313855	0.000309155	0	0.25	0.0538097	0.0591803	1.05169	-3.68824	3.42744	0.452248	0.788803	0.316496	0.452926	3.59481	3.08697	Psoriasis	Healthy	skin	skin	T CD8 Resident	T CD8 Resident
GAK	0.815	0.185	1.48283	9.852e-05	9.95748e-05	0	0.25	0.0616034	-0.0107808	1.16918	-4.37978	6.36916	0.123125	0.211196	0.103394	0.178117	0.754726	0.889177	Psoriasis	Healthy	skin	skin	T CD8 Resident	T CD8 Resident
RBM25	0.8148	0.1852	1.48151	0.00036607	0.000495665	0	0.25	-0.400409	-0.450032	0.870569	-3.32409	2.68238	0.463297	1.05343	0.330702	0.541985	3.72118	4.51451	Psoriasis	Healthy	skin	skin	T CD8 Resident	T CD8 Resident
RABAC1	0.8148	0.1852	1.48151	0.000336553	0.000264599	0	0.25	0.42215	0.416455	0.936799	-3.64308	3.62044	0.490922	0.666666	0.357537	0.445293	4.16566	2.97718	Psoriasis	Healthy	skin	skin	T CD8 Resident	T CD8 Resident
REXO2	0.8146	0.1854	1.48018	7.15672e-05	6.979e-05	0	0.25	0.129813	0.0671573	1.19268	-4.0014	4.49428	0.101815	0.173028	0.097869	0.139949	0.920853	0.768228	Psoriasis	Healthy	skin	skin	T CD8 Resident	T CD8 Resident
NDUFA10	0.8146	0.1854	1.48018	0.000123458	9.81397e-05	0	0.25	0.387156	0.396932	1.04126	-3.45274	4.68399	0.164957	0.19084	0.15075	0.16285	1.38266	0.867629	Psoriasis	Healthy	skin	skin	T CD8 Resident	T CD8 Resident
SSR3	0.8146	0.1854	1.48018	0.000194357	0.000201328	0	0.25	-0.0141581	-0.0088563	1.11901	-4.15838	4.01475	0.24783	0.544529	0.202052	0.338422	2.0839	2.26272	Psoriasis	Healthy	skin	skin	T CD8 Resident	T CD8 Resident
PACS1	0.8146	0.1854	1.48018	0.000313348	0.000272699	0	0.25	-0.131424	-0.0592213	1.05803	-4.03228	3.37479	0.370954	0.620865	0.138122	0.284987	1.47713	1.98907	Psoriasis	Healthy	skin	skin	T CD8 Resident	T CD8 Resident
CAMK4	0.8146	0.1854	1.48018	0.000265748	0.000267468	0	0.25	-0.0251718	-0.0360236	1.11978	-3.67171	4.70347	0.410417	0.671755	0.195738	0.340967	2.03097	2.39215	Psoriasis	Healthy	skin	skin	T CD8 Resident	T CD8 Resident
BTG1	0.8146	0.1854	1.48018	0.00387016	0.00329768	0	0.25	0.0097907	0.0325775	1.0991	-3.4397	4.05593	6.17126	9.27735	0.900552	0.928753	53.8585	39.2167	Psoriasis	Healthy	skin	skin	T CD8 Resident	T CD8 Resident
AKAP9	0.8144	0.1856	1.47886	0.000284626	0.000367946	0	0.25	-0.372088	-0.351173	1.04719	-3.69715	3.44855	0.324388	0.791348	0.242305	0.419847	2.64931	3.38127	Psoriasis	Healthy	skin	skin	T CD8 Resident	T CD8 Resident
RSL1D1	0.8144	0.1856	1.47886	0.000220997	0.000246817	0	0.25	-0.0807985	-0.0894389	1.09069	-4.21115	4.48942	0.299132	0.613231	0.250197	0.389313	2.46515	2.5164	Psoriasis	Healthy	skin	skin	T CD8 Resident	T CD8 Resident
UBQLN1	0.8144	0.1856	1.47886	0.000145875	0.000171918	0	0.25	-0.162325	-0.200433	1.0674	-4.46233	4.32561	0.153117	0.351145	0.12944	0.24173	1.0879	1.27657	Psoriasis	Healthy	skin	skin	T CD8 Resident	T CD8 Resident
ID2	0.8142	0.1858	1.47754	0.00154496	0.00126839	0	0.25	0.283619	0.219678	1.10873	-3.4854	3.87492	2.28888	2.96693	0.667719	0.694656	17.869	12.2921	Psoriasis	Healthy	skin	skin	T CD8 Resident	T CD8 Resident
MAPK1IP1L	0.8142	0.1858	1.47754	0.000148462	0.00016277	0	0.25	-0.176331	-0.182423	1.05065	-3.74477	3.67217	0.211523	0.371501	0.18311	0.274809	1.77217	1.42353	Psoriasis	Healthy	skin	skin	T CD8 Resident	T CD8 Resident
ARMCX3	0.8142	0.1858	1.47754	0.00012203	0.000113005	0	0.25	0.0708151	0.0549698	1.05689	-3.6054	4.19958	0.171271	0.274809	0.141279	0.206107	1.41914	1.06328	Psoriasis	Healthy	skin	skin	T CD8 Resident	T CD8 Resident
UBE2K	0.8142	0.1858	1.47754	0.000276483	0.00034207	0	0.25	-0.32732	-0.33251	0.998655	-4.01726	2.81728	0.370165	0.72519	0.185478	0.338422	1.78061	2.53377	Psoriasis	Healthy	skin	skin	T CD8 Resident	T CD8 Resident
ACTR3	0.8142	0.1858	1.47754	0.000552294	0.00036939	0	0.25	0.548723	0.564461	0.78349	-2.00355	3.54631	0.702447	0.936385	0.435675	0.541985	5.1965	4.21112	Psoriasis	Healthy	skin	skin	T CD8 Resident	T CD8 Resident
DERL1	0.814	0.186	1.47621	9.8595e-05	0.000102912	0	0.25	0.0218331	0.0343814	1.09213	-4.25945	3.7527	0.151539	0.259542	0.131807	0.208651	1.1268	1.20295	Psoriasis	Healthy	skin	skin	T CD8 Resident	T CD8 Resident
COP1	0.814	0.186	1.47621	0.000171668	0.000177942	0	0.25	-0.129831	-0.141474	1.03333	-3.86054	3.49096	0.179163	0.391857	0.101026	0.19084	0.825888	1.37156	Psoriasis	Healthy	skin	skin	T CD8 Resident	T CD8 Resident
WDR20	0.814	0.186	1.47621	0.000133144	0.000147402	0	0.25	-0.0736354	-0.0795031	1.13731	-4.69568	4.35575	0.127072	0.279898	0.0915549	0.185751	0.619731	0.923479	Psoriasis	Healthy	skin	skin	T CD8 Resident	T CD8 Resident
HNRNPH1	0.814	0.186	1.47621	0.000810914	0.00103784	0	0.25	-0.370956	-0.329499	1.00963	-4.02145	2.60626	1.00395	2.28753	0.423047	0.788804	6.13311	10.6279	Psoriasis	Healthy	skin	skin	T CD8 Resident	T CD8 Resident
PDCD6IP	0.814	0.186	1.47621	0.00010155	0.00011853	0	0.25	-0.143861	-0.162935	1.04504	-4.11783	3.03331	0.120757	0.256997	0.101815	0.19084	0.915117	1.039	Psoriasis	Healthy	skin	skin	T CD8 Resident	T CD8 Resident
RSBN1	0.8138	0.1862	1.47489	0.000119732	0.000123454	0	0.25	0.0977521	0.109058	1.04173	-3.87158	3.53642	0.157853	0.300254	0.133386	0.208651	1.18128	1.30217	Psoriasis	Healthy	skin	skin	T CD8 Resident	T CD8 Resident
ZFAND5	0.8138	0.1862	1.47489	0.000248702	0.000265944	0	0.25	-0.150357	-0.16149	1.08341	-3.74709	4.28359	0.371743	0.610686	0.272297	0.386768	2.97346	2.72136	Psoriasis	Healthy	skin	skin	T CD8 Resident	T CD8 Resident
RAF1	0.8138	0.1862	1.47489	0.000156938	0.000165815	0	0.25	0.0681695	0.0890684	1.14912	-3.63012	4.31129	0.199684	0.412213	0.137332	0.264631	1.23223	1.58836	Psoriasis	Healthy	skin	skin	T CD8 Resident	T CD8 Resident
GNAS	0.8138	0.1862	1.47489	0.00084578	0.00126875	0	0.25	-0.702986	-0.668676	0.836682	-3.75861	2.47756	1.05841	2.92112	0.460931	0.844784	6.70297	12.625	Psoriasis	Healthy	skin	skin	T CD8 Resident	T CD8 Resident
PTPRC	0.8136	0.1864	1.47357	0.00186635	0.00247307	0	0.25	-0.470322	-0.497308	0.874585	-2.99319	3.45198	2.38675	4.97202	0.707972	0.931298	15.4781	20.6076	Psoriasis	Healthy	skin	skin	T CD8 Resident	T CD8 Resident
CCDC88C	0.8136	0.1864	1.47357	0.00026271	0.000237662	0	0.25	0.236848	0.218869	1.04085	-3.36148	3.64438	0.304656	0.526717	0.221784	0.312977	2.05541	2.02858	Psoriasis	Healthy	skin	skin	T CD8 Resident	T CD8 Resident
GABARAPL2	0.8136	0.1864	1.47357	0.000265318	0.000210226	0	0.25	0.429847	0.395322	1.06685	-3.9577	4.55861	0.35359	0.501271	0.298343	0.37659	2.98449	2.19038	Psoriasis	Healthy	skin	skin	T CD8 Resident	T CD8 Resident
CAP1	0.8136	0.1864	1.47357	0.000403418	0.000277876	0	0.25	0.421624	0.429306	0.901309	-2.38907	3.40254	0.619573	0.684477	0.421468	0.465649	5.19918	3.1038	Psoriasis	Healthy	skin	skin	T CD8 Resident	T CD8 Resident
SNRNP200	0.8136	0.1864	1.47357	0.000160315	0.000145919	0	0.25	0.152333	0.113287	1.06764	-3.42939	4.53273	0.220205	0.343511	0.179163	0.272265	1.80683	1.5049	Psoriasis	Healthy	skin	skin	T CD8 Resident	T CD8 Resident
ATP6V1G1	0.8134	0.1866	1.47226	0.000461594	0.000339816	0	0.25	0.550826	0.517612	0.942074	-3.33746	3.90358	0.631412	0.941474	0.456196	0.53944	5.56299	4.14053	Psoriasis	Healthy	skin	skin	T CD8 Resident	T CD8 Resident
RANBP1	0.8134	0.1866	1.47226	0.000208789	0.000150412	0	0.25	0.465923	0.439679	0.983642	-3.12068	4.85148	0.318863	0.40458	0.250987	0.300254	2.66256	1.78461	Psoriasis	Healthy	skin	skin	T CD8 Resident	T CD8 Resident
STIM1	0.8134	0.1866	1.47226	0.00029483	0.000383091	0	0.25	-0.448776	-0.363624	1.15275	-5.20808	3.75776	0.36464	0.816793	0.138122	0.262087	1.38651	2.88724	Psoriasis	Healthy	skin	skin	T CD8 Resident	T CD8 Resident
CEBPB	0.8134	0.1866	1.47226	0.000181592	0.000179365	0	0.25	0.0810677	0.1092	1.00203	-3.45177	3.21294	0.229676	0.458015	0.191002	0.274809	1.93511	1.80798	Psoriasis	Healthy	skin	skin	T CD8 Resident	T CD8 Resident
SMDT1	0.8132	0.1868	1.47094	0.000259777	0.000230989	0	0.25	0.239917	0.241588	1.05472	-4.65455	3.85758	0.35359	0.633587	0.263615	0.427481	2.87299	2.78138	Psoriasis	Healthy	skin	skin	T CD8 Resident	T CD8 Resident
PLEKHB2	0.813	0.187	1.46962	0.000182749	0.000189376	0	0.25	-0.0431856	-0.0543098	1.0289	-4.18286	3.87638	0.199684	0.460559	0.148382	0.282443	1.26493	1.55007	Psoriasis	Healthy	skin	skin	T CD8 Resident	T CD8 Resident
SRSF7	0.813	0.187	1.46962	0.00117733	0.00175897	0	0.25	-0.53539	-0.523051	0.894085	-3.39975	2.22222	1.66299	4.21375	0.677979	0.849873	13.5072	18.5393	Psoriasis	Healthy	skin	skin	T CD8 Resident	T CD8 Resident
WTAP	0.813	0.187	1.46962	0.000201882	0.000195149	0	0.25	0.0978088	0.0519753	1.05836	-3.28169	4.4711	0.287293	0.559796	0.240726	0.374046	2.53945	2.48951	Psoriasis	Healthy	skin	skin	T CD8 Resident	T CD8 Resident
BRIX1	0.813	0.187	1.46962	7.77291e-05	8.23167e-05	0	0.25	-0.0709424	-0.121665	1.07866	-5.35799	4.84803	0.0939225	0.183206	0.0876085	0.16285	0.825505	0.782952	Psoriasis	Healthy	skin	skin	T CD8 Resident	T CD8 Resident
PSMC6	0.813	0.187	1.46962	0.000141222	0.000115475	0	0.25	0.362189	0.287287	1.08395	-3.60954	4.26586	0.169692	0.300254	0.144436	0.246819	1.365	1.25047	Psoriasis	Healthy	skin	skin	T CD8 Resident	T CD8 Resident
SIKE1	0.813	0.187	1.46962	7.87583e-05	7.92946e-05	0	0.25	-0.0836813	-0.0539131	1.13594	-4.50476	3.79855	0.0789265	0.195929	0.0726125	0.16285	0.589964	0.914633	Psoriasis	Healthy	skin	skin	T CD8 Resident	T CD8 Resident
APEX1	0.813	0.187	1.46962	0.000148956	0.000150701	0	0.25	0.0164627	-0.00954962	1.07812	-4.20504	3.82228	0.209945	0.3486	0.172849	0.26972	1.69736	1.41594	Psoriasis	Healthy	skin	skin	T CD8 Resident	T CD8 Resident
OS9	0.8128	0.1872	1.46831	7.64278e-05	5.91315e-05	0	0.25	0.260038	0.296344	1.06856	-4.49461	3.9126	0.104183	0.137405	0.101815	0.127226	0.90092	0.635867	Psoriasis	Healthy	skin	skin	T CD8 Resident	T CD8 Resident
MAX	0.8126	0.1874	1.46699	0.000151749	0.000128977	0	0.25	0.293298	0.298826	0.962673	-3.27217	3.68964	0.188635	0.302799	0.153118	0.234097	1.42124	1.24572	Psoriasis	Healthy	skin	skin	T CD8 Resident	T CD8 Resident
CBX6	0.8126	0.1874	1.46699	0.00012738	0.000110518	0	0.25	0.312224	0.309053	1.0303	-3.31628	4.36002	0.155485	0.244275	0.131018	0.183206	1.13432	1.09206	Psoriasis	Healthy	skin	skin	T CD8 Resident	T CD8 Resident
PRRC2C	0.8124	0.1876	1.46568	0.000566919	0.000818087	0	0.25	-0.520066	-0.505121	0.90348	-3.49712	3.59065	0.77506	1.8575	0.43015	0.707379	5.26858	7.27823	Psoriasis	Healthy	skin	skin	T CD8 Resident	T CD8 Resident
PAFAH1B1	0.8124	0.1876	1.46568	0.000262989	0.000309963	0	0.25	-0.304823	-0.340663	0.910945	-3.84275	3.49123	0.329912	0.737913	0.211523	0.391858	1.91216	2.74541	Psoriasis	Healthy	skin	skin	T CD8 Resident	T CD8 Resident
SEC11A	0.8124	0.1876	1.46568	0.000382531	0.000289198	0	0.25	0.404532	0.484766	0.816234	-2.80207	3.16894	0.437252	0.681933	0.318863	0.455471	3.12323	2.86365	Psoriasis	Healthy	skin	skin	T CD8 Resident	T CD8 Resident
TIAL1	0.8122	0.1878	1.46437	0.000129667	0.000148627	0	0.25	-0.0333317	-0.0248976	1.03593	-3.80434	3.48357	0.176006	0.328244	0.146014	0.279898	1.37204	1.61174	Psoriasis	Healthy	skin	skin	T CD8 Resident	T CD8 Resident
FLNA	0.8122	0.1878	1.46437	0.000454934	0.000436307	0	0.25	0.111455	0.116437	1.12404	-4.80077	3.89346	0.541435	0.999999	0.348066	0.519084	3.96244	4.11105	Psoriasis	Healthy	skin	skin	T CD8 Resident	T CD8 Resident
CLINT1	0.8122	0.1878	1.46437	0.000145606	0.000164368	0	0.25	-0.199066	-0.184726	1.1081	-4.29359	4.63637	0.18232	0.325699	0.134175	0.226463	1.10388	1.39534	Psoriasis	Healthy	skin	skin	T CD8 Resident	T CD8 Resident
HNRNPM	0.812	0.188	1.46306	0.000366499	0.000416956	0	0.25	-0.113666	-0.103851	0.950065	-3.76099	3.25424	0.422256	0.888039	0.307024	0.506361	3.06616	3.59949	Psoriasis	Healthy	skin	skin	T CD8 Resident	T CD8 Resident
BFAR	0.812	0.188	1.46306	0.000107881	8.89611e-05	0	0.25	0.315505	0.338007	0.994871	-3.55645	3.95761	0.134964	0.195929	0.108919	0.16285	1.02934	0.800299	Psoriasis	Healthy	skin	skin	T CD8 Resident	T CD8 Resident
IFITM2	0.812	0.188	1.46306	0.00132253	0.0011788	0	0.25	0.0514415	0.0443001	1.02368	-3.34631	3.27315	1.89188	2.46819	0.659826	0.804071	14.67	10.4963	Psoriasis	Healthy	skin	skin	T CD8 Resident	T CD8 Resident
TOMM22	0.8118	0.1882	1.46175	0.000175017	0.000142522	0	0.25	0.362866	0.315752	1.04145	-3.55663	4.57459	0.244673	0.389312	0.211523	0.302799	2.08264	1.70391	Psoriasis	Healthy	skin	skin	T CD8 Resident	T CD8 Resident
CDC42SE2	0.8118	0.1882	1.46175	0.00147737	0.00153943	0	0.25	-0.117469	-0.148122	1.02377	-3.47875	3.43903	1.74113	3.63869	0.461721	0.720102	8.48281	12.6342	Psoriasis	Healthy	skin	skin	T CD8 Resident	T CD8 Resident
TBCC	0.8118	0.1882	1.46175	0.000151562	0.000139884	0	0.25	0.216496	0.128841	1.09872	-3.52525	4.00657	0.199684	0.282442	0.178374	0.208651	1.75983	1.54668	Psoriasis	Healthy	skin	skin	T CD8 Resident	T CD8 Resident
WDR33	0.8118	0.1882	1.46175	0.000217127	0.000222298	0	0.25	-0.0856274	-0.0975676	1.00086	-3.06518	3.30921	0.277821	0.491093	0.206788	0.323155	1.9632	2.10214	Psoriasis	Healthy	skin	skin	T CD8 Resident	T CD8 Resident
GNAI3	0.8116	0.1884	1.46044	0.000182215	0.000242224	0	0.25	-0.346385	-0.32064	1.04675	-4.09273	3.13973	0.25809	0.610686	0.220205	0.35369	2.22487	2.33421	Psoriasis	Healthy	skin	skin	T CD8 Resident	T CD8 Resident
ARID1B	0.8116	0.1884	1.46044	0.00050813	0.000505825	0	0.25	0.0613171	0.0197034	1.10625	-4.14976	4.61843	0.621154	1.08906	0.224152	0.394402	2.91179	3.81688	Psoriasis	Healthy	skin	skin	T CD8 Resident	T CD8 Resident
TIMM17A	0.8116	0.1884	1.46044	8.8787e-05	7.98736e-05	0	0.25	0.123162	0.164893	1.09626	-5.96555	3.69942	0.123125	0.19084	0.110497	0.180662	0.948642	0.796083	Psoriasis	Healthy	skin	skin	T CD8 Resident	T CD8 Resident
ADAR	0.8114	0.1886	1.45913	0.000205619	0.000162987	0	0.25	0.421679	0.323151	1.08571	-3.22458	4.85044	0.273086	0.335877	0.223362	0.264631	2.41281	1.46568	Psoriasis	Healthy	skin	skin	T CD8 Resident	T CD8 Resident
MOB2	0.8114	0.1886	1.45913	7.60113e-05	6.48657e-05	0	0.25	0.302599	0.28292	0.999115	-3.51717	4.10782	0.0986581	0.139949	0.0923441	0.124682	0.816165	0.607701	Psoriasis	Healthy	skin	skin	T CD8 Resident	T CD8 Resident
UBE2B	0.8114	0.1886	1.45913	0.000421814	0.000521456	0	0.25	-0.287363	-0.220816	1.04122	-3.67305	3.18995	0.553274	1.5318	0.379637	0.659033	4.40975	5.9516	Psoriasis	Healthy	skin	skin	T CD8 Resident	T CD8 Resident
RBMS1	0.8112	0.1888	1.45783	0.000476468	0.000391951	0	0.25	0.356637	0.324714	1.16156	-3.90913	4.65838	0.491711	0.946564	0.264404	0.414758	2.95385	3.32344	Psoriasis	Healthy	skin	skin	T CD8 Resident	T CD8 Resident
CASP8	0.8112	0.1888	1.45783	0.000277691	0.000226401	0	0.25	0.309167	0.251081	1.16055	-3.7935	5.10765	0.335438	0.486005	0.213891	0.312977	2.30759	1.90233	Psoriasis	Healthy	skin	skin	T CD8 Resident	T CD8 Resident
RPL22	0.8112	0.1888	1.45783	0.0018436	0.00190148	0	0.25	0.00610165	-0.00695538	1.01169	-3.57279	3.74253	2.88871	5.33334	0.842936	0.854962	26.6311	24.0405	Psoriasis	Healthy	skin	skin	T CD8 Resident	T CD8 Resident
ANKH	0.8112	0.1888	1.45783	0.000164104	0.000155396	0	0.25	0.194162	0.154639	1.02963	-3.87819	3.74972	0.174428	0.424936	0.126283	0.221374	1.08922	1.62601	Psoriasis	Healthy	skin	skin	T CD8 Resident	T CD8 Resident
RALY	0.8112	0.1888	1.45783	0.000241798	0.000188108	0	0.25	0.32297	0.339579	0.992175	-3.78487	3.77692	0.283346	0.450381	0.222573	0.290076	2.169	1.79181	Psoriasis	Healthy	skin	skin	T CD8 Resident	T CD8 Resident
FUBP1	0.811	0.189	1.45652	0.000227807	0.000196167	0	0.25	0.0317422	0.0549498	1.03153	-4.14078	3.48641	0.250198	0.442748	0.162589	0.292621	1.28059	1.80395	Psoriasis	Healthy	skin	skin	T CD8 Resident	T CD8 Resident
C12orf57	0.811	0.189	1.45652	0.00045872	0.000486775	0	0.25	-0.14131	-0.138114	1.03381	-3.43104	3.70771	0.576164	1.04834	0.389108	0.585242	5.29212	5.02362	Psoriasis	Healthy	skin	skin	T CD8 Resident	T CD8 Resident
ANP32E	0.811	0.189	1.45652	0.000206263	0.000301336	0	0.25	-0.490614	-0.537365	0.821268	-3.52815	2.40791	0.270718	0.643765	0.203631	0.394402	1.93733	2.59923	Psoriasis	Healthy	skin	skin	T CD8 Resident	T CD8 Resident
STAG1	0.811	0.189	1.45652	0.000306521	0.000317167	0	0.25	-0.334221	-0.309991	1.0334	-3.97473	2.99695	0.393054	0.763358	0.149171	0.295165	1.5305	2.52742	Psoriasis	Healthy	skin	skin	T CD8 Resident	T CD8 Resident
JMJD1C	0.811	0.189	1.45652	0.000476759	0.000601701	0	0.25	-0.414245	-0.39694	1.03482	-4.30051	3.38182	0.62352	1.48091	0.284136	0.557252	3.3588	5.54619	Psoriasis	Healthy	skin	skin	T CD8 Resident	T CD8 Resident
SLAIN2	0.8108	0.1892	1.45522	0.000111913	0.000139917	0	0.25	-0.434517	-0.401342	1.04805	-4.79642	3.6526	0.11839	0.246819	0.097869	0.19084	0.680734	0.990413	Psoriasis	Healthy	skin	skin	T CD8 Resident	T CD8 Resident
PNRC2	0.8108	0.1892	1.45522	0.000182204	0.00015241	0	0.25	0.392103	0.361904	0.989927	-2.91437	3.68415	0.260458	0.45547	0.217837	0.318066	2.25307	1.88836	Psoriasis	Healthy	skin	skin	T CD8 Resident	T CD8 Resident
NT5C3A	0.8106	0.1894	1.45391	0.000238896	0.000170124	0	0.25	0.497004	0.495998	0.932078	-3.16971	4.03467	0.265194	0.366412	0.186267	0.249364	1.75111	1.37949	Psoriasis	Healthy	skin	skin	T CD8 Resident	T CD8 Resident
KDELR1	0.8106	0.1894	1.45391	8.96629e-05	7.47215e-05	0	0.25	0.40814	0.382275	1.03108	-3.81747	4.269	0.120757	0.185751	0.110497	0.165394	0.917801	0.877453	Psoriasis	Healthy	skin	skin	T CD8 Resident	T CD8 Resident
SMIM26	0.8106	0.1894	1.45391	0.000134698	0.000136546	0	0.25	0.0594435	0.0283575	1.15019	-4.79232	4.20007	0.217837	0.37659	0.186267	0.279898	1.99823	1.72771	Psoriasis	Healthy	skin	skin	T CD8 Resident	T CD8 Resident
CALM3	0.8106	0.1894	1.45391	0.00027176	0.000202009	0	0.25	0.457612	0.469695	1.01695	-4.30504	4.07133	0.399368	0.445292	0.295185	0.333333	3.34655	1.9763	Psoriasis	Healthy	skin	skin	T CD8 Resident	T CD8 Resident
C11orf58	0.8106	0.1894	1.45391	0.000340471	0.000233127	0	0.25	0.569656	0.578376	0.838187	-4.23531	3.52486	0.447513	0.587785	0.336227	0.40458	3.96414	2.63342	Psoriasis	Healthy	skin	skin	T CD8 Resident	T CD8 Resident
BRMS1	0.8106	0.1894	1.45391	9.76648e-05	7.68991e-05	0	0.25	0.200271	0.196009	1.04844	-4.47944	3.8736	0.144436	0.183206	0.131018	0.157761	1.37204	0.854556	Psoriasis	Healthy	skin	skin	T CD8 Resident	T CD8 Resident
SDHA	0.8106	0.1894	1.45391	8.13246e-05	7.61823e-05	0	0.25	0.0186777	0.00570011	1.05203	-3.83027	4.16889	0.120757	0.152672	0.111287	0.142494	0.984682	0.679982	Psoriasis	Healthy	skin	skin	T CD8 Resident	T CD8 Resident
STK10	0.8104	0.1896	1.45261	0.000313269	0.000401179	0	0.25	-0.34391	-0.337149	1.01932	-4.29996	3.16209	0.421467	0.882951	0.206788	0.414758	2.20477	3.28315	Psoriasis	Healthy	skin	skin	T CD8 Resident	T CD8 Resident
PBXIP1	0.8104	0.1896	1.45261	0.000228225	0.000225451	0	0.25	0.0884556	0.139808	1.02563	-3.96532	3.55811	0.321231	0.595419	0.248619	0.343511	2.60316	2.35212	Psoriasis	Healthy	skin	skin	T CD8 Resident	T CD8 Resident
PPTC7	0.8104	0.1896	1.45261	0.00012509	0.000134923	0	0.25	-0.128568	-0.089982	1.08456	-4.22993	3.92427	0.159432	0.290076	0.113654	0.208651	0.770527	1.07759	Psoriasis	Healthy	skin	skin	T CD8 Resident	T CD8 Resident
GNB2	0.8102	0.1898	1.45131	0.00022825	0.000158252	0	0.25	0.448912	0.438363	0.909456	-2.78532	3.7882	0.31097	0.353689	0.252565	0.290076	2.49447	1.50703	Psoriasis	Healthy	skin	skin	T CD8 Resident	T CD8 Resident
LRPAP1	0.8102	0.1898	1.45131	8.09916e-05	8.65507e-05	0	0.25	0.0907204	0.0459661	1.08514	-3.3453	5.08639	0.146014	0.236641	0.133386	0.206107	1.35815	1.20839	Psoriasis	Healthy	skin	skin	T CD8 Resident	T CD8 Resident
ELP2	0.8102	0.1898	1.45131	0.000125814	0.000128907	0	0.25	-0.0182283	-0.0345273	1.2043	-5.78978	4.7058	0.137332	0.234096	0.114444	0.178117	1.09108	0.927366	Psoriasis	Healthy	skin	skin	T CD8 Resident	T CD8 Resident
SREK1	0.81	0.19	1.45001	0.000116487	8.42269e-05	0	0.25	0.439883	0.439836	0.943735	-2.70692	4.01495	0.143646	0.198473	0.126283	0.178117	1.17327	0.897832	Psoriasis	Healthy	skin	skin	T CD8 Resident	T CD8 Resident
RREB1	0.81	0.19	1.45001	0.000109312	0.000107365	0	0.25	-0.0659959	-0.0365357	1.17686	-5.74569	4.2804	0.116811	0.203562	0.0773481	0.13486	0.552239	0.777327	Psoriasis	Healthy	skin	skin	T CD8 Resident	T CD8 Resident
GTF3A	0.81	0.19	1.45001	0.00029354	0.000218295	0	0.25	0.488902	0.421827	1.12683	-4.20459	5.67719	0.395421	0.552162	0.305446	0.399491	3.26857	2.42156	Psoriasis	Healthy	skin	skin	T CD8 Resident	T CD8 Resident
EIF3H	0.81	0.19	1.45001	0.000576166	0.000391718	0	0.25	0.604511	0.569007	0.904464	-2.77907	4.3426	0.769535	0.890584	0.466456	0.536896	6.00113	3.67605	Psoriasis	Healthy	skin	skin	T CD8 Resident	T CD8 Resident
ZCCHC8	0.81	0.19	1.45001	7.03278e-05	7.57604e-05	0	0.25	-0.116932	-0.109478	1.09584	-4.12894	4.43748	0.0883977	0.173028	0.074191	0.137405	0.587463	0.712919	Psoriasis	Healthy	skin	skin	T CD8 Resident	T CD8 Resident
EDEM1	0.81	0.19	1.45001	0.000123094	0.000149617	0	0.25	-0.304531	-0.260904	0.988273	-3.65741	3.24247	0.119968	0.292621	0.0994475	0.216285	0.706372	1.25787	Psoriasis	Healthy	skin	skin	T CD8 Resident	T CD8 Resident
EIF2S1	0.8098	0.1902	1.44871	9.43723e-05	9.39751e-05	0	0.25	0.0682461	0.00365829	1.02007	-3.08427	3.86996	0.108919	0.231552	0.101026	0.203562	0.899965	0.920346	Psoriasis	Healthy	skin	skin	T CD8 Resident	T CD8 Resident
NARF	0.8098	0.1902	1.44871	0.000137742	0.000124329	0	0.25	0.182424	0.111821	1.11987	-3.97964	5.9673	0.153117	0.239186	0.136543	0.19084	1.26341	0.962648	Psoriasis	Healthy	skin	skin	T CD8 Resident	T CD8 Resident
IQGAP1	0.8098	0.1902	1.44871	0.000420369	0.000623527	0	0.25	-0.581878	-0.571436	0.830485	-3.30705	2.04862	0.559588	1.59033	0.322021	0.679389	3.71174	6.38125	Psoriasis	Healthy	skin	skin	T CD8 Resident	T CD8 Resident
TMED10	0.8098	0.1902	1.44871	0.000211479	0.000167633	0	0.25	0.402033	0.368491	1.06996	-3.76362	4.2163	0.278611	0.402035	0.230466	0.290076	2.30896	1.65015	Psoriasis	Healthy	skin	skin	T CD8 Resident	T CD8 Resident
ETNK1	0.8096	0.1904	1.44741	0.00015474	0.000149174	0	0.25	0.188004	0.190819	1.02744	-3.69579	3.98602	0.192581	0.312977	0.148382	0.211196	1.1591	1.1113	Psoriasis	Healthy	skin	skin	T CD8 Resident	T CD8 Resident
UBE2D3	0.8096	0.1904	1.44741	0.000843643	0.000550752	0	0.25	0.634789	0.636209	0.709829	-2.01877	2.76796	1.15865	1.45292	0.617206	0.6743	9.21501	6.0517	Psoriasis	Healthy	skin	skin	T CD8 Resident	T CD8 Resident
RABGAP1L	0.8094	0.1906	1.44612	0.000510879	0.000467371	0	0.25	-0.0488142	-0.0473723	1.00903	-3.90654	3.63556	0.6251	0.987277	0.18311	0.351145	2.63561	3.61948	Psoriasis	Healthy	skin	skin	T CD8 Resident	T CD8 Resident
CLIC1	0.8094	0.1906	1.44612	0.00149348	0.00116573	0	0.25	0.395294	0.417046	0.956014	-3.2284	3.72993	2.05762	2.80916	0.751381	0.852417	17.1306	12.2825	Psoriasis	Healthy	skin	skin	T CD8 Resident	T CD8 Resident
RNH1	0.8094	0.1906	1.44612	0.000248468	0.000209266	0	0.25	0.224181	0.236668	1.02995	-4.48607	3.89578	0.333859	0.442747	0.26835	0.323155	2.91449	2.05686	Psoriasis	Healthy	skin	skin	T CD8 Resident	T CD8 Resident
COX14	0.8094	0.1906	1.44612	0.000182456	0.000167302	0	0.25	0.208243	0.209431	1.04337	-4.0369	3.62141	0.222573	0.343511	0.187845	0.287532	1.88158	1.49185	Psoriasis	Healthy	skin	skin	T CD8 Resident	T CD8 Resident
ZNF326	0.8092	0.1908	1.44482	9.99552e-05	0.000121665	0	0.25	-0.345556	-0.316922	1.07069	-5.37702	4.38156	0.109708	0.259542	0.0915549	0.193384	0.72115	1.0369	Psoriasis	Healthy	skin	skin	T CD8 Resident	T CD8 Resident
THUMPD1	0.8092	0.1908	1.44482	7.14787e-05	9.52685e-05	0	0.25	-0.219418	-0.210213	0.994564	-3.47133	3.47989	0.102604	0.249364	0.0939227	0.195929	0.828299	1.12356	Psoriasis	Healthy	skin	skin	T CD8 Resident	T CD8 Resident
GLIPR1	0.809	0.191	1.44353	0.00025253	0.000303526	0	0.25	-0.0791896	-0.0518746	1.06856	-4.09737	3.79172	0.374111	0.900762	0.271507	0.435115	3.22842	3.73439	Psoriasis	Healthy	skin	skin	T CD8 Resident	T CD8 Resident
TRA2B	0.809	0.191	1.44353	0.000461858	0.000569327	0	0.25	-0.282965	-0.304248	1.00084	-3.62058	4.30346	0.646408	1.17048	0.415154	0.603053	5.22406	5.09138	Psoriasis	Healthy	skin	skin	T CD8 Resident	T CD8 Resident
UQCRH	0.8088	0.1912	1.44223	0.000543225	0.000410089	0	0.25	0.426571	0.473905	0.828495	-2.8119	3.84372	0.748224	1.04326	0.469613	0.569975	6.25655	4.64929	Psoriasis	Healthy	skin	skin	T CD8 Resident	T CD8 Resident
NDUFA12	0.8088	0.1912	1.44223	0.00022357	0.000213517	0	0.25	0.0585362	0.0746694	1.04062	-3.92319	4.6354	0.326756	0.513994	0.267561	0.368957	2.60222	2.1487	Psoriasis	Healthy	skin	skin	T CD8 Resident	T CD8 Resident
CCT7	0.8088	0.1912	1.44223	0.000144543	0.000112789	0	0.25	0.336219	0.332362	0.981007	-3.13254	4.45388	0.19337	0.236641	0.168903	0.198473	1.50364	0.971159	Psoriasis	Healthy	skin	skin	T CD8 Resident	T CD8 Resident
SAR1B	0.8088	0.1912	1.44223	0.000137607	0.000142231	0	0.25	-0.00367086	-0.054533	1.08765	-3.96152	3.94279	0.167324	0.346056	0.140489	0.259542	1.25368	1.41519	Psoriasis	Healthy	skin	skin	T CD8 Resident	T CD8 Resident
CLDND1	0.8088	0.1912	1.44223	0.000474079	0.0004606	0	0.25	0.171769	0.155507	1.09346	-3.72048	3.76347	0.596684	0.941475	0.361484	0.478372	4.42338	3.72283	Psoriasis	Healthy	skin	skin	T CD8 Resident	T CD8 Resident
OGA	0.8086	0.1914	1.44094	0.000236447	0.000283633	0	0.25	-0.177329	-0.159981	1.02067	-3.61628	3.55654	0.356747	0.587786	0.220205	0.358779	2.32016	2.32725	Psoriasis	Healthy	skin	skin	T CD8 Resident	T CD8 Resident
UBE2G1	0.8086	0.1914	1.44094	0.000178188	0.000290248	0	0.25	-0.530462	-0.479207	0.936713	-4.46115	3.25238	0.237569	0.6972	0.175217	0.381679	1.57949	2.58885	Psoriasis	Healthy	skin	skin	T CD8 Resident	T CD8 Resident
ACAP2	0.8086	0.1914	1.44094	0.000258747	0.000329495	0	0.25	-0.440904	-0.461331	0.906761	-4.18566	2.93462	0.303078	0.720101	0.177585	0.389313	1.66345	2.51366	Psoriasis	Healthy	skin	skin	T CD8 Resident	T CD8 Resident
RBM22	0.8086	0.1914	1.44094	8.60799e-05	0.000117964	0	0.25	-0.40506	-0.378967	0.973248	-4.90988	2.92863	0.105761	0.274809	0.0923441	0.21374	0.902982	1.23536	Psoriasis	Healthy	skin	skin	T CD8 Resident	T CD8 Resident
HMGN1	0.8084	0.1916	1.43965	0.000529657	0.000460839	0	0.25	0.264393	0.297557	0.988583	-3.36279	3.60419	0.765588	1.10687	0.478295	0.580153	6.278	4.76416	Psoriasis	Healthy	skin	skin	T CD8 Resident	T CD8 Resident
H2AZ2	0.8084	0.1916	1.43965	0.000415152	0.000533584	0	0.25	-0.328744	-0.311981	0.978224	-3.57133	2.87469	0.543014	1.26717	0.375691	0.577608	4.6115	5.02635	Psoriasis	Healthy	skin	skin	T CD8 Resident	T CD8 Resident
EIF3G	0.8082	0.1918	1.43836	0.000540411	0.000430688	0	0.25	0.378086	0.395505	0.955267	-3.52699	3.47664	0.695344	1.01781	0.471981	0.580153	5.89956	4.77211	Psoriasis	Healthy	skin	skin	T CD8 Resident	T CD8 Resident
C1orf43	0.8082	0.1918	1.43836	0.000161728	0.00012348	0	0.25	0.339844	0.381325	0.959313	-4.37708	4.03282	0.218627	0.328244	0.187845	0.244275	1.68451	1.35338	Psoriasis	Healthy	skin	skin	T CD8 Resident	T CD8 Resident
PNISR	0.808	0.192	1.43707	0.000493553	0.00034178	0	0.25	0.539356	0.510947	0.911638	-2.5359	4.29251	0.639305	0.6972	0.403315	0.427481	5.13569	2.91469	Psoriasis	Healthy	skin	skin	T CD8 Resident	T CD8 Resident
ATRX	0.808	0.192	1.43707	0.000401492	0.000400079	0	0.25	-0.0647217	0.0321326	1.05562	-3.53743	4.04904	0.471979	0.839693	0.280189	0.463104	2.93551	3.26949	Psoriasis	Healthy	skin	skin	T CD8 Resident	T CD8 Resident
MARK3	0.8076	0.1924	1.43449	0.000276519	0.00026441	0	0.25	0.176254	0.150884	1.07627	-3.47234	4.34288	0.299131	0.600508	0.176006	0.277354	1.66446	2.12579	Psoriasis	Healthy	skin	skin	T CD8 Resident	T CD8 Resident
ANKLE2	0.8076	0.1924	1.43449	9.64734e-05	0.000109609	0	0.25	-0.167292	-0.148802	1.05467	-4.22254	3.49889	0.116022	0.236641	0.106551	0.195929	1.00978	1.0423	Psoriasis	Healthy	skin	skin	T CD8 Resident	T CD8 Resident
PREX1	0.8074	0.1926	1.4332	0.000368356	0.000377319	0	0.25	-0.222883	-0.169165	1.10594	-4.21876	3.73538	0.423045	0.857505	0.211523	0.407125	2.06597	3.11001	Psoriasis	Healthy	skin	skin	T CD8 Resident	T CD8 Resident
CYLD	0.8074	0.1926	1.4332	0.000288312	0.000380676	0	0.25	-0.411216	-0.363474	1.09755	-4.58893	4.59565	0.382793	0.895673	0.258879	0.463104	2.90748	3.60497	Psoriasis	Healthy	skin	skin	T CD8 Resident	T CD8 Resident
CEP57	0.8074	0.1926	1.4332	0.000112569	0.000101375	0	0.25	0.177558	0.20107	0.995515	-3.4252	3.5188	0.142068	0.239186	0.113654	0.183206	0.93188	0.978902	Psoriasis	Healthy	skin	skin	T CD8 Resident	T CD8 Resident
CWC15	0.8072	0.1928	1.43192	0.000126493	0.000137164	0	0.25	-0.119617	-0.127767	1.00607	-4.02612	3.07733	0.153117	0.305343	0.138911	0.24173	1.38631	1.25035	Psoriasis	Healthy	skin	skin	T CD8 Resident	T CD8 Resident
ZFC3H1	0.807	0.193	1.43063	9.94138e-05	0.000103411	0	0.25	0.0348828	0.0104313	1.12866	-4.15547	3.90691	0.131018	0.246819	0.104972	0.183206	0.853518	1.05895	Psoriasis	Healthy	skin	skin	T CD8 Resident	T CD8 Resident
CELF2	0.807	0.193	1.43063	0.000799427	0.000691015	0	0.25	0.224471	0.245239	1.02569	-3.2876	3.57206	1.01263	1.6972	0.357537	0.486005	5.0426	6.0237	Psoriasis	Healthy	skin	skin	T CD8 Resident	T CD8 Resident
CCT2	0.8068	0.1932	1.42935	0.00018374	0.000272031	0	0.25	-0.539596	-0.534878	0.871507	-3.67657	2.86041	0.228887	0.613231	0.196527	0.440204	1.68501	2.55997	Psoriasis	Healthy	skin	skin	T CD8 Resident	T CD8 Resident
SSB	0.8068	0.1932	1.42935	0.000181643	0.000239454	0	0.25	-0.302473	-0.335526	0.942391	-3.71177	2.96624	0.239937	0.575063	0.196527	0.371501	1.88069	2.40001	Psoriasis	Healthy	skin	skin	T CD8 Resident	T CD8 Resident
HMGB2	0.8066	0.1934	1.42807	0.000436571	0.000335787	0	0.25	0.332036	0.310318	1.00357	-3.23437	4.03924	0.558799	0.870228	0.344909	0.452926	4.77698	3.52377	Psoriasis	Healthy	skin	skin	T CD8 Resident	T CD8 Resident
HAT1	0.8064	0.1936	1.42679	7.87069e-05	7.35321e-05	0	0.25	0.0433713	0.0400243	1.09965	-4.3503	3.69806	0.102604	0.188295	0.097869	0.165394	1.07183	0.801681	Psoriasis	Healthy	skin	skin	T CD8 Resident	T CD8 Resident
ERP29	0.8064	0.1936	1.42679	0.000403921	0.000307664	0	0.25	0.47466	0.445816	0.941486	-2.80289	3.87418	0.540646	0.781169	0.382794	0.48855	4.5182	3.34386	Psoriasis	Healthy	skin	skin	T CD8 Resident	T CD8 Resident
PDS5A	0.8064	0.1936	1.42679	0.000262024	0.000254037	0	0.25	-0.109175	-0.0972733	0.983515	-4.14312	3.4391	0.295974	0.610686	0.158642	0.335878	1.36359	2.29295	Psoriasis	Healthy	skin	skin	T CD8 Resident	T CD8 Resident
USP10	0.8064	0.1936	1.42679	8.13858e-05	6.47514e-05	0	0.25	0.210104	0.244184	0.956396	-3.17462	3.25684	0.0931333	0.155216	0.0789266	0.132316	0.56395	0.623019	Psoriasis	Healthy	skin	skin	T CD8 Resident	T CD8 Resident
RAB5IF	0.8062	0.1938	1.42551	0.000162851	0.000148285	0	0.25	0.253047	0.301572	0.920511	-3.56765	3.56674	0.200474	0.361323	0.175217	0.277354	1.69596	1.50016	Psoriasis	Healthy	skin	skin	T CD8 Resident	T CD8 Resident
PPP2R5E	0.8062	0.1938	1.42551	0.000209398	0.000154834	0	0.25	0.241441	0.27177	0.962589	-3.26048	3.32202	0.212313	0.356234	0.12944	0.216285	1.12579	1.46583	Psoriasis	Healthy	skin	skin	T CD8 Resident	T CD8 Resident
RAB1A	0.806	0.194	1.42423	0.000226613	0.000235057	0	0.25	0.00597727	-0.01581	0.984925	-3.6647	3.45491	0.30071	0.526717	0.189424	0.340967	1.67494	1.90938	Psoriasis	Healthy	skin	skin	T CD8 Resident	T CD8 Resident
ZNF622	0.806	0.194	1.42423	8.20863e-05	7.94549e-05	0	0.25	0.0853438	0.101732	1.00802	-3.75947	3.2406	0.101815	0.188295	0.0947119	0.155216	0.916284	0.780881	Psoriasis	Healthy	skin	skin	T CD8 Resident	T CD8 Resident
MORF4L2	0.806	0.194	1.42423	0.000288464	0.000387119	0	0.25	-0.366065	-0.373588	0.99345	-3.48082	3.63342	0.286503	0.722645	0.209945	0.394402	2.07945	2.79789	Psoriasis	Healthy	skin	skin	T CD8 Resident	T CD8 Resident
YWHAZ	0.806	0.194	1.42423	0.000897964	0.00131826	0	0.25	-0.488441	-0.474552	0.90086	-3.35781	2.64012	1.17838	3.33843	0.549329	0.832061	7.72294	12.9735	Psoriasis	Healthy	skin	skin	T CD8 Resident	T CD8 Resident
PPM1B	0.8058	0.1942	1.42295	9.08025e-05	6.59612e-05	0	0.25	0.417249	0.44131	0.937648	-3.02088	3.73742	0.112865	0.147583	0.103394	0.122137	0.909689	0.622215	Psoriasis	Healthy	skin	skin	T CD8 Resident	T CD8 Resident
PRDX6	0.8058	0.1942	1.42295	0.000203224	0.000209582	0	0.25	0.0935241	0.111505	1.10268	-4.3672	4.55353	0.288871	0.56234	0.235991	0.379135	2.52961	2.59567	Psoriasis	Healthy	skin	skin	T CD8 Resident	T CD8 Resident
KIF2A	0.8058	0.1942	1.42295	0.000203416	0.000225965	0	0.25	-0.305916	-0.257486	1.01521	-3.98109	3.78357	0.23678	0.526717	0.157853	0.318066	1.40279	2.12643	Psoriasis	Healthy	skin	skin	T CD8 Resident	T CD8 Resident
GTF2I	0.8058	0.1942	1.42295	8.50623e-05	7.9761e-05	0	0.25	0.179868	0.177893	1.03114	-4.07387	3.81394	0.125493	0.203562	0.110497	0.173028	0.897291	1.01073	Psoriasis	Healthy	skin	skin	T CD8 Resident	T CD8 Resident
SPG7	0.8056	0.1944	1.42167	0.000124375	0.000106292	0	0.25	0.208065	0.188878	1.00975	-3.23121	4.02267	0.157064	0.223918	0.134175	0.195929	1.29899	1.01934	Psoriasis	Healthy	skin	skin	T CD8 Resident	T CD8 Resident
STK24	0.8056	0.1944	1.42167	0.000177499	0.000242893	0	0.25	-0.349143	-0.336233	0.990693	-3.80244	2.78648	0.220995	0.547073	0.147593	0.272265	1.10582	1.93666	Psoriasis	Healthy	skin	skin	T CD8 Resident	T CD8 Resident
HEBP2	0.8054	0.1946	1.42039	0.000118205	0.000113054	0	0.25	0.103171	0.0764904	1.03266	-3.30135	5.22395	0.158642	0.284987	0.136543	0.244275	1.26432	1.39981	Psoriasis	Healthy	skin	skin	T CD8 Resident	T CD8 Resident
RBM14	0.8054	0.1946	1.42039	7.38424e-05	7.2802e-05	0	0.25	0.0816472	0.0619025	1.01615	-3.00651	4.05649	0.0860299	0.155216	0.0805051	0.122137	0.604349	0.62523	Psoriasis	Healthy	skin	skin	T CD8 Resident	T CD8 Resident
CCNL1	0.8054	0.1946	1.42039	0.000507104	0.000549672	0	0.25	0.0558331	0.108785	0.987802	-3.7129	3.10369	0.678769	1.3486	0.415943	0.610687	5.23305	5.96306	Psoriasis	Healthy	skin	skin	T CD8 Resident	T CD8 Resident
LASP1	0.8052	0.1948	1.41912	0.00015154	0.00017498	0	0.25	-0.147191	-0.21631	1.00587	-3.47792	3.51112	0.200474	0.414758	0.162589	0.300254	1.56278	1.54825	Psoriasis	Healthy	skin	skin	T CD8 Resident	T CD8 Resident
ARGLU1	0.805	0.195	1.41784	0.000410218	0.000338409	0	0.25	0.336035	0.308904	0.954645	-2.85313	3.49248	0.537489	0.722645	0.359905	0.450382	4.34944	3.26293	Psoriasis	Healthy	skin	skin	T CD8 Resident	T CD8 Resident
IDH3B	0.805	0.195	1.41784	0.000114855	7.70429e-05	0	0.25	0.546595	0.509815	0.953657	-2.73901	4.53273	0.141278	0.16285	0.127861	0.139949	1.18572	0.698788	Psoriasis	Healthy	skin	skin	T CD8 Resident	T CD8 Resident
CDC42SE1	0.805	0.195	1.41784	0.000189193	0.00015778	0	0.25	0.388155	0.438805	0.863673	-3.22357	3.72621	0.270718	0.458015	0.213102	0.335878	2.34842	2.12065	Psoriasis	Healthy	skin	skin	T CD8 Resident	T CD8 Resident
RNF115	0.805	0.195	1.41784	0.000147549	0.000195591	0	0.25	-0.346995	-0.352891	0.941106	-3.32755	3.13184	0.197317	0.488549	0.134964	0.287532	1.15307	1.82108	Psoriasis	Healthy	skin	skin	T CD8 Resident	T CD8 Resident
NCK1	0.805	0.195	1.41784	0.000186176	0.000222269	0	0.25	-0.285169	-0.274355	1.03272	-4.47989	3.32673	0.255722	0.486004	0.191002	0.35369	1.84312	1.99637	Psoriasis	Healthy	skin	skin	T CD8 Resident	T CD8 Resident
PABPC1	0.8048	0.1952	1.41657	0.00157166	0.00181677	0	0.25	-0.191457	-0.169041	1.02381	-4.39166	3.09826	2.11682	4.74046	0.681926	0.849873	14.238	18.4103	Psoriasis	Healthy	skin	skin	T CD8 Resident	T CD8 Resident
PSIP1	0.8046	0.1954	1.4153	0.000173439	0.00015584	0	0.25	0.114683	0.115664	1.02966	-4.68293	3.69553	0.220205	0.340967	0.163378	0.24173	1.46662	1.40663	Psoriasis	Healthy	skin	skin	T CD8 Resident	T CD8 Resident
PSPC1	0.8046	0.1954	1.4153	0.000189419	0.000211772	0	0.25	-0.0992557	-0.160584	0.958108	-3.31306	3.77042	0.223362	0.506361	0.1397	0.290076	1.13373	1.75431	Psoriasis	Healthy	skin	skin	T CD8 Resident	T CD8 Resident
RNPS1	0.8046	0.1954	1.4153	0.000239829	0.000175652	0	0.25	0.484642	0.493541	0.814107	-2.31536	3.2162	0.345698	0.440203	0.280979	0.330789	2.9218	1.94828	Psoriasis	Healthy	skin	skin	T CD8 Resident	T CD8 Resident
OCIAD1	0.8046	0.1954	1.4153	0.000184853	0.0001523	0	0.25	0.346298	0.367518	0.921331	-2.99459	3.69165	0.248619	0.3486	0.213891	0.302799	2.03606	1.59914	Psoriasis	Healthy	skin	skin	T CD8 Resident	T CD8 Resident
LAPTM4A	0.8044	0.1956	1.41402	0.000176881	0.000209946	0	0.25	-0.187844	-0.219309	0.989009	-3.54015	4.08705	0.253355	0.56234	0.203631	0.37659	2.21194	2.43487	Psoriasis	Healthy	skin	skin	T CD8 Resident	T CD8 Resident
SP3	0.8044	0.1956	1.41402	0.000150426	0.000184004	0	0.25	-0.227259	-0.256609	0.969467	-3.57307	3.6282	0.187845	0.363867	0.140489	0.259542	1.18428	1.52375	Psoriasis	Healthy	skin	skin	T CD8 Resident	T CD8 Resident
THOC2	0.8044	0.1956	1.41402	0.000175896	0.000159319	0	0.25	0.172092	0.184569	0.987565	-3.74564	3.44952	0.173639	0.328244	0.138911	0.21374	1.11855	1.26196	Psoriasis	Healthy	skin	skin	T CD8 Resident	T CD8 Resident
ZFAND3	0.8042	0.1958	1.41275	0.000441318	0.000454378	0	0.25	-0.0548542	-0.131236	1.02182	-4.19232	3.73585	0.499605	1.2112	0.156275	0.318066	1.92897	4.08786	Psoriasis	Healthy	skin	skin	T CD8 Resident	T CD8 Resident
PITHD1	0.8042	0.1958	1.41275	0.000167859	0.000159924	0	0.25	0.0663717	0.0447121	0.989298	-3.27692	3.58562	0.197316	0.358778	0.162589	0.292621	1.48337	1.51845	Psoriasis	Healthy	skin	skin	T CD8 Resident	T CD8 Resident
CNTRL	0.8042	0.1958	1.41275	9.03681e-05	9.83008e-05	0	0.25	-0.172412	-0.162845	1.02112	-3.79368	3.40303	0.11839	0.244275	0.101026	0.188295	0.852662	0.999451	Psoriasis	Healthy	skin	skin	T CD8 Resident	T CD8 Resident
TMEM123	0.804	0.196	1.41148	0.000284343	0.000253804	0	0.25	0.232245	0.188071	1.01117	-3.45592	3.58426	0.405682	0.625953	0.292028	0.40458	3.33351	2.82299	Psoriasis	Healthy	skin	skin	T CD8 Resident	T CD8 Resident
EMP3	0.804	0.196	1.41148	0.00109675	0.000885799	0	0.25	0.273601	0.29089	0.914733	-3.22424	3.21107	1.52092	1.92112	0.680347	0.776081	12.89	8.80813	Psoriasis	Healthy	skin	skin	T CD8 Resident	T CD8 Resident
EHD1	0.804	0.196	1.41148	0.00016339	0.00015693	0	0.25	0.0988016	0.0952134	0.982932	-3.17177	4.05516	0.233623	0.422391	0.186267	0.287532	1.82955	1.69832	Psoriasis	Healthy	skin	skin	T CD8 Resident	T CD8 Resident
OST4	0.804	0.196	1.41148	0.000932555	0.000771457	0	0.25	0.371813	0.364467	0.964001	-5.1424	3.84812	1.26757	2.01272	0.662194	0.793893	10.8108	9.24037	Psoriasis	Healthy	skin	skin	T CD8 Resident	T CD8 Resident
POLR2L	0.8038	0.1962	1.41022	0.00039455	0.000447098	0	0.25	-0.0969091	-0.12382	1.01937	-4.46027	3.73298	0.522493	1.1145	0.368587	0.587786	4.37038	4.91232	Psoriasis	Healthy	skin	skin	T CD8 Resident	T CD8 Resident
TIPRL	0.8038	0.1962	1.41022	6.76551e-05	6.29262e-05	0	0.25	0.127722	0.118523	1.09128	-4.14478	4.39468	0.0931333	0.155216	0.0899763	0.145038	0.836068	0.683187	Psoriasis	Healthy	skin	skin	T CD8 Resident	T CD8 Resident
FAM133B	0.8038	0.1962	1.41022	0.000285182	0.000270492	0	0.25	0.122917	0.131337	0.929118	-3.37265	2.79861	0.338595	0.623409	0.251776	0.386768	2.5967	2.47498	Psoriasis	Healthy	skin	skin	T CD8 Resident	T CD8 Resident
ILF3	0.8036	0.1964	1.40895	0.000181001	0.00023351	0	0.25	-0.302464	-0.346647	0.901003	-3.239	3.4786	0.235991	0.493638	0.19337	0.310433	1.76098	1.9688	Psoriasis	Healthy	skin	skin	T CD8 Resident	T CD8 Resident
NAP1L4	0.8036	0.1964	1.40895	0.000257507	0.000317902	0	0.25	-0.194873	-0.177497	1.0357	-4.01492	3.63717	0.365429	0.763358	0.228098	0.381679	2.16536	2.67745	Psoriasis	Healthy	skin	skin	T CD8 Resident	T CD8 Resident
PPM1G	0.8034	0.1966	1.40768	0.000209638	0.000199598	0	0.25	0.18018	0.164556	0.966784	-3.44209	3.70639	0.292817	0.536895	0.22573	0.371501	2.15016	2.12563	Psoriasis	Healthy	skin	skin	T CD8 Resident	T CD8 Resident
KPNA3	0.8034	0.1966	1.40768	7.40962e-05	7.78667e-05	0	0.25	-0.0325038	-0.0749516	1.02166	-4.38225	3.75659	0.0907655	0.167939	0.0797159	0.129771	0.660757	0.684536	Psoriasis	Healthy	skin	skin	T CD8 Resident	T CD8 Resident
FTL	0.8032	0.1968	1.40642	0.00319438	0.00284926	0	0.25	0.23068	0.193689	0.996987	-3.13778	3.70259	4.26124	7.62596	0.865036	0.905852	34.3209	32.4348	Psoriasis	Healthy	skin	skin	T CD8 Resident	T CD8 Resident
STK17A	0.803	0.197	1.40515	0.000408925	0.00038015	0	0.25	0.16521	0.0810638	1.06026	-3.14472	3.7594	0.607734	0.954197	0.403315	0.480916	4.81037	3.8687	Psoriasis	Healthy	skin	skin	T CD8 Resident	T CD8 Resident
SF3B6	0.803	0.197	1.40515	0.000253522	0.000282818	0	0.25	-0.106962	-0.160985	0.954443	-3.00691	3.35178	0.340962	0.712467	0.273875	0.450382	2.94618	2.97974	Psoriasis	Healthy	skin	skin	T CD8 Resident	T CD8 Resident
PPP6R3	0.803	0.197	1.40515	0.000327781	0.000383332	0	0.25	-0.244169	-0.295226	0.957474	-3.6706	3.60749	0.415942	0.931297	0.158642	0.348601	1.61254	3.10337	Psoriasis	Healthy	skin	skin	T CD8 Resident	T CD8 Resident
SRSF3	0.8028	0.1972	1.40389	0.000931113	0.001188	0	0.25	-0.227341	-0.242022	0.93768	-3.17002	3.79781	1.35597	3.19339	0.617995	0.801527	10.835	13.4314	Psoriasis	Healthy	skin	skin	T CD8 Resident	T CD8 Resident
RFTN1	0.8028	0.1972	1.40389	0.000116874	0.000105675	0	0.25	0.122931	0.107098	1.07553	-4.29652	4.25903	0.140489	0.198473	0.108919	0.152672	0.836568	0.783143	Psoriasis	Healthy	skin	skin	T CD8 Resident	T CD8 Resident
KANSL1	0.8028	0.1972	1.40389	0.000531113	0.000584035	0	0.25	-0.117359	-0.132429	0.95934	-3.33432	3.60267	0.641675	1.31298	0.3015	0.516539	3.59375	4.92875	Psoriasis	Healthy	skin	skin	T CD8 Resident	T CD8 Resident
YAF2	0.8028	0.1972	1.40389	0.000221618	0.000203769	0	0.25	0.0567178	0.0877662	1.05572	-3.98103	3.95195	0.283346	0.486005	0.168903	0.259542	1.60641	1.83732	Psoriasis	Healthy	skin	skin	T CD8 Resident	T CD8 Resident
HMGN2	0.8028	0.1972	1.40389	0.000365177	0.000244307	0	0.25	0.455196	0.479959	0.80328	-3.35051	3.23776	0.552485	0.631042	0.375691	0.440204	4.96606	2.80719	Psoriasis	Healthy	skin	skin	T CD8 Resident	T CD8 Resident
MAPRE1	0.8026	0.1974	1.40262	0.000139301	0.00013739	0	0.25	-0.0317258	-0.0495219	0.997152	-3.13985	3.59569	0.213102	0.391857	0.181531	0.295165	1.76663	1.50646	Psoriasis	Healthy	skin	skin	T CD8 Resident	T CD8 Resident
MSI2	0.8026	0.1974	1.40262	0.000237937	0.000344131	0	0.25	-0.503584	-0.507404	0.819999	-3.09617	2.36542	0.311759	0.877862	0.17206	0.361323	1.56322	2.9707	Psoriasis	Healthy	skin	skin	T CD8 Resident	T CD8 Resident
UGCG	0.8026	0.1974	1.40262	0.000106615	0.000107938	0	0.25	-0.0502848	0.0085845	1.09891	-4.3317	3.97147	0.123125	0.234097	0.0939227	0.16285	0.759532	0.820734	Psoriasis	Healthy	skin	skin	T CD8 Resident	T CD8 Resident
GNB1	0.8026	0.1974	1.40262	0.000349138	0.000421587	0	0.25	-0.287385	-0.267369	0.931397	-3.87707	3.91671	0.46093	1.0229	0.224941	0.458015	2.33056	3.79022	Psoriasis	Healthy	skin	skin	T CD8 Resident	T CD8 Resident
GSK3B	0.8026	0.1974	1.40262	0.000256423	0.000257055	0	0.25	-0.187529	-0.152322	1.04778	-5.07245	3.65993	0.224152	0.519084	0.112865	0.267176	0.995915	1.84929	Psoriasis	Healthy	skin	skin	T CD8 Resident	T CD8 Resident
TTC39C	0.8024	0.1976	1.40136	0.000364869	0.000276555	0	0.25	0.472311	0.485294	0.914114	-3.70877	4.16002	0.50276	0.737913	0.2794	0.358779	2.98916	2.67472	Psoriasis	Healthy	skin	skin	T CD8 Resident	T CD8 Resident
CTNNBL1	0.8024	0.1976	1.40136	7.03103e-05	7.48246e-05	0	0.25	-0.0299274	-0.0537272	1.04501	-4.16754	3.3858	0.0978688	0.19084	0.0923441	0.150127	0.686429	0.776015	Psoriasis	Healthy	skin	skin	T CD8 Resident	T CD8 Resident
VCP	0.8024	0.1976	1.40136	0.000251915	0.000203485	0	0.25	0.375472	0.365672	0.926613	-2.83456	3.71844	0.262036	0.407124	0.198895	0.29771	1.82244	1.59256	Psoriasis	Healthy	skin	skin	T CD8 Resident	T CD8 Resident
CLTA	0.8024	0.1976	1.40136	0.000148327	0.000159312	0	0.25	-0.169056	-0.189856	1.01853	-4.32723	3.70853	0.219416	0.412213	0.188635	0.300254	1.81259	1.60659	Psoriasis	Healthy	skin	skin	T CD8 Resident	T CD8 Resident
TOMM20	0.8022	0.1978	1.4001	0.000337737	0.000464801	0	0.25	-0.416606	-0.43586	0.865075	-3.46329	2.41447	0.438041	1.15776	0.327545	0.610687	3.36959	5.01546	Psoriasis	Healthy	skin	skin	T CD8 Resident	T CD8 Resident
PTGES3	0.802	0.198	1.39884	0.000935306	0.00131202	0	0.25	-0.410407	-0.397172	0.942916	-3.7639	3.08994	1.11682	2.90331	0.517758	0.770992	7.71102	10.9455	Psoriasis	Healthy	skin	skin	T CD8 Resident	T CD8 Resident
PSMA5	0.802	0.198	1.39884	0.00020723	0.00021389	0	0.25	0.0825084	0.0928311	0.964092	-3.50477	3.15053	0.280189	0.498727	0.226519	0.381679	2.2101	2.38104	Psoriasis	Healthy	skin	skin	T CD8 Resident	T CD8 Resident
OFD1	0.802	0.198	1.39884	0.000205955	0.000226006	0	0.25	-0.116033	-0.116873	1.00893	-3.54572	3.51503	0.202841	0.419847	0.158642	0.282443	1.5535	1.79712	Psoriasis	Healthy	skin	skin	T CD8 Resident	T CD8 Resident
SOAT1	0.802	0.198	1.39884	9.37624e-05	9.42113e-05	0	0.25	-0.036862	-0.0261145	0.951971	-3.16178	3.22235	0.102604	0.229007	0.0828729	0.165394	0.584237	0.805201	Psoriasis	Healthy	skin	skin	T CD8 Resident	T CD8 Resident
MRPL33	0.802	0.198	1.39884	0.000199103	0.000202262	0	0.25	0.144652	0.13209	1.08632	-4.11657	4.05275	0.264404	0.506361	0.221784	0.358779	2.29656	2.21673	Psoriasis	Healthy	skin	skin	T CD8 Resident	T CD8 Resident
RPN2	0.8018	0.1982	1.39758	0.000143781	0.000120777	0	0.25	0.27282	0.2889	0.99561	-3.43473	4.29881	0.152328	0.246819	0.130229	0.198473	1.09299	1.04808	Psoriasis	Healthy	skin	skin	T CD8 Resident	T CD8 Resident
RNASEK	0.8018	0.1982	1.39758	0.000242899	0.000194154	0	0.25	0.122319	0.149254	1.05959	-3.82023	3.64295	0.250197	0.437659	0.140489	0.259542	1.06094	1.5031	Psoriasis	Healthy	skin	skin	T CD8 Resident	T CD8 Resident
WBP2	0.8018	0.1982	1.39758	0.000127213	9.06496e-05	0	0.25	0.484535	0.483499	0.914665	-3.08067	3.97016	0.134175	0.195929	0.123125	0.165394	1.09167	0.795056	Psoriasis	Healthy	skin	skin	T CD8 Resident	T CD8 Resident
MAGOH	0.8016	0.1984	1.39632	0.000182832	0.000195176	0	0.25	-0.0130992	-0.0643916	1.02518	-3.85823	4.11818	0.230466	0.516539	0.203631	0.386768	1.88077	2.40579	Psoriasis	Healthy	skin	skin	T CD8 Resident	T CD8 Resident
SP100	0.8016	0.1984	1.39632	0.000321195	0.000230993	0	0.25	0.456486	0.447721	0.926176	-2.94796	3.44425	0.430148	0.491094	0.281768	0.356234	2.96335	2.1398	Psoriasis	Healthy	skin	skin	T CD8 Resident	T CD8 Resident
PHF20L1	0.8016	0.1984	1.39632	0.000125647	0.000126469	0	0.25	0.0613464	0.0317392	1.05862	-4.50202	4.25691	0.147593	0.259542	0.127072	0.183206	1.16613	1.06405	Psoriasis	Healthy	skin	skin	T CD8 Resident	T CD8 Resident
DEGS1	0.8014	0.1986	1.39507	0.000133548	0.00015282	0	0.25	-0.157909	-0.145361	0.995114	-3.41862	3.73661	0.172849	0.366412	0.148382	0.287532	1.30857	1.62284	Psoriasis	Healthy	skin	skin	T CD8 Resident	T CD8 Resident
PSMA7	0.8014	0.1986	1.39507	0.000641994	0.000450692	0	0.25	0.54934	0.51449	0.914122	-2.90267	3.67264	0.838201	1.10432	0.517758	0.608142	7.16615	4.66041	Psoriasis	Healthy	skin	skin	T CD8 Resident	T CD8 Resident
COX20	0.8014	0.1986	1.39507	0.000160321	0.000197619	0	0.25	-0.31523	-0.346241	0.958063	-4.14468	3.44857	0.222573	0.460559	0.187056	0.330789	1.81557	1.91762	Psoriasis	Healthy	skin	skin	T CD8 Resident	T CD8 Resident
VPS13A	0.8014	0.1986	1.39507	0.000111153	0.000144201	0	0.25	-0.427776	-0.355663	0.992566	-4.86551	2.53376	0.125493	0.284987	0.0970797	0.203562	0.728964	1.19346	Psoriasis	Healthy	skin	skin	T CD8 Resident	T CD8 Resident
NDUFA1	0.8012	0.1988	1.39381	0.00041868	0.000384704	0	0.25	0.239903	0.266768	0.947379	-3.39065	3.77553	0.582478	0.898217	0.417522	0.536896	4.98077	4.15634	Psoriasis	Healthy	skin	skin	T CD8 Resident	T CD8 Resident
FAM136A	0.8012	0.1988	1.39381	6.63712e-05	6.05451e-05	0	0.25	0.157807	0.117881	0.98437	-3.22199	3.61539	0.0836621	0.145038	0.0726125	0.129771	0.656444	0.684121	Psoriasis	Healthy	skin	skin	T CD8 Resident	T CD8 Resident
GHITM	0.8012	0.1988	1.39381	0.000234193	0.000179988	0	0.25	0.391283	0.359463	0.974179	-4.21407	4.23466	0.339384	0.447837	0.285714	0.320611	2.86689	1.93848	Psoriasis	Healthy	skin	skin	T CD8 Resident	T CD8 Resident
DNAJA2	0.8012	0.1988	1.39381	0.000175281	0.000221998	0	0.25	-0.254615	-0.249823	0.992976	-4.00475	3.9927	0.212313	0.549618	0.184688	0.363868	1.68062	2.15289	Psoriasis	Healthy	skin	skin	T CD8 Resident	T CD8 Resident
DDX46	0.8012	0.1988	1.39381	0.000201985	0.000180536	0	0.25	0.164457	0.162871	1.03727	-3.77904	4.28591	0.273086	0.419847	0.224152	0.29771	2.31372	1.85258	Psoriasis	Healthy	skin	skin	T CD8 Resident	T CD8 Resident
M6PR	0.801	0.199	1.39256	0.000159885	0.00013472	0	0.25	0.201495	0.220502	1.01782	-4.01899	3.89826	0.187845	0.287532	0.16101	0.223919	1.57517	1.18416	Psoriasis	Healthy	skin	skin	T CD8 Resident	T CD8 Resident
FNIP1	0.801	0.199	1.39256	0.000126819	0.000117161	0	0.25	0.0716191	0.0869808	1.10036	-4.08735	4.18001	0.148382	0.26972	0.127861	0.206107	1.37098	1.1135	Psoriasis	Healthy	skin	skin	T CD8 Resident	T CD8 Resident
MAP2K2	0.801	0.199	1.39256	0.000188507	0.00017511	0	0.25	0.0274671	0.0139265	1.02076	-3.49226	3.92095	0.253354	0.40458	0.199684	0.312977	1.77918	1.9491	Psoriasis	Healthy	skin	skin	T CD8 Resident	T CD8 Resident
ARHGEF7	0.8008	0.1992	1.3913	9.11596e-05	0.000107126	0	0.25	-0.20793	-0.185551	1.07614	-4.64877	4.16474	0.1176	0.284987	0.0876085	0.193384	0.557545	0.998763	Psoriasis	Healthy	skin	skin	T CD8 Resident	T CD8 Resident
UBL5	0.8008	0.1992	1.3913	0.000629397	0.000619184	0	0.25	0.11025	0.123828	0.9355	-3.55456	3.35225	0.862668	1.50636	0.520916	0.692112	7.21035	6.92688	Psoriasis	Healthy	skin	skin	T CD8 Resident	T CD8 Resident
KDM2A	0.8008	0.1992	1.3913	0.000330685	0.000386794	0	0.25	-0.32503	-0.215803	1.16287	-3.97383	3.37534	0.367007	0.88295	0.213102	0.458015	2.04604	3.63471	Psoriasis	Healthy	skin	skin	T CD8 Resident	T CD8 Resident
RCHY1	0.8008	0.1992	1.3913	9.51367e-05	7.81814e-05	0	0.25	0.264062	0.273403	0.943015	-3.89312	3.66534	0.102604	0.165394	0.0931334	0.142494	0.856139	0.705586	Psoriasis	Healthy	skin	skin	T CD8 Resident	T CD8 Resident
TLE5	0.8006	0.1994	1.39005	0.000278992	0.000273057	0	0.25	0.173624	0.154138	0.997027	-3.30289	3.60826	0.435674	0.793892	0.315706	0.475827	3.99271	3.8393	Psoriasis	Healthy	skin	skin	T CD8 Resident	T CD8 Resident
MEAF6	0.8004	0.1996	1.3888	0.000206425	0.000170662	0	0.25	0.320416	0.347118	0.952229	-3.8692	3.56453	0.241515	0.353689	0.213891	0.279898	1.9969	1.58575	Psoriasis	Healthy	skin	skin	T CD8 Resident	T CD8 Resident
ATP5F1E	0.8004	0.1996	1.3888	0.00164154	0.00157123	0	0.25	0.271443	0.236432	1.00625	-3.3848	3.7731	2.60221	4.55471	0.83899	0.816794	23.3743	21.2433	Psoriasis	Healthy	skin	skin	T CD8 Resident	T CD8 Resident
MYH9	0.8002	0.1998	1.38754	0.00052099	0.000688101	0	0.25	-0.37906	-0.428235	0.845822	-3.04093	2.42968	0.710341	1.68702	0.352013	0.62341	4.00153	6.21216	Psoriasis	Healthy	skin	skin	T CD8 Resident	T CD8 Resident
USP16	0.8002	0.1998	1.38754	0.000137313	0.000123846	0	0.25	0.150552	0.130985	0.983524	-3.41432	3.71299	0.191002	0.310432	0.166535	0.231552	1.70908	1.37759	Psoriasis	Healthy	skin	skin	T CD8 Resident	T CD8 Resident
ALDH9A1	0.8	0.2	1.38629	7.23279e-05	7.83956e-05	0	0.25	-0.0673441	-0.0688286	1.00311	-4.09295	3.40274	0.0907655	0.178117	0.08603	0.137405	0.728507	0.702925	Psoriasis	Healthy	skin	skin	T CD8 Resident	T CD8 Resident
IL10RA	0.7998	0.2002	1.38504	0.00023284	0.000277561	0	0.25	-0.244898	-0.177285	1.09576	-5.06976	3.64491	0.276243	0.676844	0.219416	0.402036	2.35348	2.98723	Psoriasis	Healthy	skin	skin	T CD8 Resident	T CD8 Resident
SNRPD2	0.7998	0.2002	1.38504	0.000655176	0.000485581	0	0.25	0.355006	0.319615	0.986299	-3.33171	3.72474	0.939228	1.18575	0.55959	0.638677	8.52397	5.12077	Psoriasis	Healthy	skin	skin	T CD8 Resident	T CD8 Resident
SUPT4H1	0.7998	0.2002	1.38504	0.000147229	0.000149417	0	0.25	0.000219929	0.000404835	1.07837	-4.99537	5.14479	0.197317	0.323155	0.167324	0.254453	1.71352	1.37348	Psoriasis	Healthy	skin	skin	T CD8 Resident	T CD8 Resident
CAPRIN1	0.7998	0.2002	1.38504	0.000115532	0.000124089	0	0.25	-0.0573967	-0.0306163	1.02649	-3.9297	3.7249	0.146014	0.290076	0.112865	0.203562	0.850154	1.13667	Psoriasis	Healthy	skin	skin	T CD8 Resident	T CD8 Resident
PCBP1	0.7998	0.2002	1.38504	0.000436721	0.000352936	0	0.25	0.340584	0.338167	0.92305	-3.05824	3.26039	0.608524	0.88295	0.425414	0.534351	5.01696	3.59664	Psoriasis	Healthy	skin	skin	T CD8 Resident	T CD8 Resident
KPNA1	0.7998	0.2002	1.38504	0.000110665	0.00012367	0	0.25	-0.116882	-0.168846	0.924433	-3.40297	3.12138	0.119179	0.256997	0.0931334	0.185751	0.697539	0.925397	Psoriasis	Healthy	skin	skin	T CD8 Resident	T CD8 Resident
KBTBD2	0.7996	0.2004	1.3838	0.000126741	0.000125245	0	0.25	-0.136587	-0.0873652	1.07627	-4.16371	4.02778	0.143646	0.277353	0.0955012	0.180662	0.667066	0.978579	Psoriasis	Healthy	skin	skin	T CD8 Resident	T CD8 Resident
RHOA	0.7996	0.2004	1.3838	0.00058109	0.000550279	0	0.25	0.109819	0.143698	0.922645	-3.21372	3.51461	0.794002	1.22137	0.492502	0.628499	6.13099	5.12436	Psoriasis	Healthy	skin	skin	T CD8 Resident	T CD8 Resident
RAB18	0.7994	0.2006	1.38255	0.000173433	0.000171916	0	0.25	0.072318	0.0587273	0.943836	-3.34937	3.64186	0.217048	0.37659	0.162589	0.259542	1.34951	1.41537	Psoriasis	Healthy	skin	skin	T CD8 Resident	T CD8 Resident
WAPL	0.7994	0.2006	1.38255	0.000165998	0.000125369	0	0.25	0.319114	0.31328	0.957247	-3.63308	4.14431	0.189424	0.272264	0.133386	0.198473	1.17037	1.03005	Psoriasis	Healthy	skin	skin	T CD8 Resident	T CD8 Resident
SNU13	0.7992	0.2008	1.3813	0.000510333	0.000500444	0	0.25	0.10859	0.0853891	0.972993	-4.40846	3.49966	0.692976	1.42239	0.463299	0.643766	5.83271	5.61535	Psoriasis	Healthy	skin	skin	T CD8 Resident	T CD8 Resident
ACTR2	0.799	0.201	1.38006	0.000362508	0.000350376	0	0.25	0.138741	0.130907	0.964265	-3.41859	3.22618	0.499604	0.83206	0.326756	0.491094	3.58008	3.8634	Psoriasis	Healthy	skin	skin	T CD8 Resident	T CD8 Resident
YTHDC1	0.799	0.201	1.38006	0.000199206	0.000259917	0	0.25	-0.325795	-0.278996	1.03008	-4.02586	3.36769	0.244673	0.64122	0.191792	0.396947	1.82453	2.55149	Psoriasis	Healthy	skin	skin	T CD8 Resident	T CD8 Resident
AAK1	0.799	0.201	1.38006	0.000397018	0.000393016	0	0.25	-0.0684475	-0.0958781	0.99218	-3.42548	3.91604	0.505128	0.72519	0.295975	0.450382	3.19283	3.11724	Psoriasis	Healthy	skin	skin	T CD8 Resident	T CD8 Resident
PFDN2	0.799	0.201	1.38006	0.00025903	0.000268113	0	0.25	0.0481041	0.0282283	0.959185	-3.00818	4.17493	0.322809	0.613231	0.272297	0.440204	2.69935	2.474	Psoriasis	Healthy	skin	skin	T CD8 Resident	T CD8 Resident
KLHL28	0.7988	0.2012	1.37881	0.000112528	0.000117046	0	0.25	-0.0279426	-0.011261	0.999452	-3.74641	3.78555	0.129439	0.249364	0.0994475	0.206107	0.841655	0.995938	Psoriasis	Healthy	skin	skin	T CD8 Resident	T CD8 Resident
ZNF207	0.7988	0.2012	1.37881	0.000315259	0.000281123	0	0.25	0.175785	0.20803	0.943292	-3.29676	3.72755	0.386739	0.633587	0.267561	0.422392	2.72384	2.81975	Psoriasis	Healthy	skin	skin	T CD8 Resident	T CD8 Resident
SETD5	0.7988	0.2012	1.37881	0.00021199	0.000217355	0	0.25	0.0444675	0.000946522	1.12783	-3.86541	4.50252	0.22652	0.491094	0.145225	0.246819	1.2213	1.70177	Psoriasis	Healthy	skin	skin	T CD8 Resident	T CD8 Resident
CALM2	0.7988	0.2012	1.37881	0.000826278	0.000984486	0	0.25	-0.276215	-0.267069	0.946814	-3.55211	3.03803	1.2573	2.61832	0.640884	0.791349	11.1893	11.1315	Psoriasis	Healthy	skin	skin	T CD8 Resident	T CD8 Resident
LUC7L3	0.7986	0.2014	1.37757	0.000334738	0.000245524	0	0.25	0.510632	0.463892	1.00745	-3.55902	4.72398	0.39621	0.544529	0.252565	0.340967	2.63946	2.2018	Psoriasis	Healthy	skin	skin	T CD8 Resident	T CD8 Resident
HINT1	0.7984	0.2016	1.37632	0.00133556	0.00107313	0	0.25	0.359068	0.353685	0.885093	-2.81873	3.55606	1.79401	2.64631	0.734807	0.839695	14.5643	11.6577	Psoriasis	Healthy	skin	skin	T CD8 Resident	T CD8 Resident
PTBP3	0.7984	0.2016	1.37632	0.000234317	0.000210118	0	0.25	0.0267545	0.0624266	0.944849	-3.1345	3.54826	0.254933	0.48346	0.158642	0.310433	1.4372	1.87529	Psoriasis	Healthy	skin	skin	T CD8 Resident	T CD8 Resident
ATP11B	0.7982	0.2018	1.37508	0.000228968	0.000301191	0	0.25	-0.355287	-0.344294	0.953155	-3.62143	3.04419	0.305445	0.768447	0.157853	0.318066	1.37347	2.59402	Psoriasis	Healthy	skin	skin	T CD8 Resident	T CD8 Resident
RAB2A	0.798	0.202	1.37384	0.000238375	0.000301748	0	0.25	-0.285498	-0.346948	0.856616	-3.59542	3.35768	0.318863	0.636131	0.216259	0.384224	1.96779	2.43712	Psoriasis	Healthy	skin	skin	T CD8 Resident	T CD8 Resident
ELF1	0.7978	0.2022	1.3726	0.000752563	0.00106791	0	0.25	-0.537308	-0.497301	0.883383	-3.68044	2.64752	1.01026	2.75319	0.456985	0.737913	6.6308	10.2226	Psoriasis	Healthy	skin	skin	T CD8 Resident	T CD8 Resident
SOD1	0.7978	0.2022	1.3726	0.000707574	0.000742864	0	0.25	-0.00360257	-0.0403223	0.962191	-3.36285	3.74762	0.935281	1.92875	0.54854	0.735369	8.22933	8.16978	Psoriasis	Healthy	skin	skin	T CD8 Resident	T CD8 Resident
DOCK8	0.7978	0.2022	1.3726	0.000332371	0.000299889	0	0.25	0.0188803	0.0181232	1.02275	-4.13388	3.72558	0.365429	0.631042	0.207577	0.361323	2.09798	2.50066	Psoriasis	Healthy	skin	skin	T CD8 Resident	T CD8 Resident
DNM2	0.7976	0.2024	1.37136	0.000175497	0.000161059	0	0.25	-0.0309991	0.0158319	1.04105	-4.30758	3.22345	0.188635	0.343511	0.132597	0.246819	1.08193	1.43452	Psoriasis	Healthy	skin	skin	T CD8 Resident	T CD8 Resident
FUS	0.7976	0.2024	1.37136	0.000601963	0.000672307	0	0.25	0.00332232	-0.00655651	1.05542	-4.86371	3.99738	0.855564	1.50127	0.498027	0.643766	7.45993	7.13077	Psoriasis	Healthy	skin	skin	T CD8 Resident	T CD8 Resident
PDCD7	0.7974	0.2026	1.37012	8.51295e-05	8.56035e-05	0	0.25	0.00854139	0.0231423	1.00553	-3.9768	4.31504	0.102604	0.21374	0.0939227	0.198473	0.76077	0.811736	Psoriasis	Healthy	skin	skin	T CD8 Resident	T CD8 Resident
YME1L1	0.7974	0.2026	1.37012	0.000241373	0.00031086	0	0.25	-0.313151	-0.290069	0.989025	-4.04629	3.30248	0.307024	0.712467	0.232044	0.409669	2.33418	2.87157	Psoriasis	Healthy	skin	skin	T CD8 Resident	T CD8 Resident
TACC1	0.7974	0.2026	1.37012	0.000214514	0.000293154	0	0.25	-0.287638	-0.276608	1.08092	-4.21299	3.95922	0.245462	0.608142	0.186267	0.356234	1.7312	2.48243	Psoriasis	Healthy	skin	skin	T CD8 Resident	T CD8 Resident
SLA	0.7972	0.2028	1.36889	0.00017717	0.000165082	0	0.25	0.139904	0.150262	0.980967	-3.66043	3.71388	0.258879	0.384224	0.197316	0.24173	2.11895	1.5489	Psoriasis	Healthy	skin	skin	T CD8 Resident	T CD8 Resident
PCM1	0.7972	0.2028	1.36889	0.000363216	0.000338487	0	0.25	0.00402988	0.0632749	1.10513	-5.11092	4.18011	0.373321	0.814248	0.231255	0.379135	2.28136	3.10263	Psoriasis	Healthy	skin	skin	T CD8 Resident	T CD8 Resident
PSMB4	0.7972	0.2028	1.36889	0.000157206	0.000158329	0	0.25	0.139501	0.0602369	1.0949	-4.54946	4.77519	0.201263	0.358778	0.175217	0.284987	1.66362	1.68846	Psoriasis	Healthy	skin	skin	T CD8 Resident	T CD8 Resident
IP6K1	0.797	0.203	1.36765	0.000129406	0.000136649	0	0.25	-0.0894659	-0.10569	0.964807	-3.67778	3.5632	0.162589	0.292621	0.110497	0.201018	0.863102	1.02475	Psoriasis	Healthy	skin	skin	T CD8 Resident	T CD8 Resident
FBXO21	0.797	0.203	1.36765	8.27624e-05	7.51415e-05	0	0.25	0.176908	0.195109	0.913272	-3.27813	3.87884	0.100237	0.178117	0.08603	0.152672	0.703438	0.676895	Psoriasis	Healthy	skin	skin	T CD8 Resident	T CD8 Resident
KMT2E	0.797	0.203	1.36765	0.000966062	0.00101881	0	0.25	-0.101117	-0.142996	0.992971	-3.91235	4.18704	1.14128	2.3944	0.48382	0.740458	7.05902	9.30763	Psoriasis	Healthy	skin	skin	T CD8 Resident	T CD8 Resident
SNX6	0.797	0.203	1.36765	0.000175364	0.000169993	0	0.25	0.0599168	0.0105457	0.963451	-3.03463	3.99474	0.257301	0.407124	0.192581	0.300254	1.75051	1.69628	Psoriasis	Healthy	skin	skin	T CD8 Resident	T CD8 Resident
NDUFV1	0.7968	0.2032	1.36641	0.000198698	0.000161235	0	0.25	0.287541	0.324836	0.885575	-3.19297	3.30138	0.199684	0.315521	0.163378	0.251908	1.43332	1.30994	Psoriasis	Healthy	skin	skin	T CD8 Resident	T CD8 Resident
WASF2	0.7968	0.2032	1.36641	0.000244533	0.00023328	0	0.25	0.0937049	0.047585	1.04218	-3.59394	4.54696	0.288082	0.51145	0.209155	0.338422	2.01059	2.18858	Psoriasis	Healthy	skin	skin	T CD8 Resident	T CD8 Resident
CASC3	0.7966	0.2034	1.36518	7.96239e-05	9.0743e-05	0	0.25	-0.0546794	-0.0639348	0.990837	-3.28503	4.28313	0.116811	0.249364	0.0907656	0.178117	0.631922	0.862869	Psoriasis	Healthy	skin	skin	T CD8 Resident	T CD8 Resident
EIF4H	0.7966	0.2034	1.36518	0.000218983	0.000165951	0	0.25	0.50456	0.511509	0.740067	-2.08875	2.98872	0.305446	0.412213	0.251776	0.340967	2.47753	1.74255	Psoriasis	Healthy	skin	skin	T CD8 Resident	T CD8 Resident
SMARCA4	0.7964	0.2036	1.36394	6.79186e-05	6.2059e-05	0	0.25	0.16887	0.165814	1.01067	-3.89048	3.52394	0.0939225	0.127226	0.0805051	0.101781	0.631592	0.486168	Psoriasis	Healthy	skin	skin	T CD8 Resident	T CD8 Resident
ZNF430	0.796	0.204	1.36148	0.000109529	0.0001321	0	0.25	-0.266958	-0.278845	0.903187	-3.60579	3.2188	0.131807	0.26972	0.109708	0.193384	0.954862	1.07288	Psoriasis	Healthy	skin	skin	T CD8 Resident	T CD8 Resident
ARF4	0.796	0.204	1.36148	0.00020593	0.00026429	0	0.25	-0.337022	-0.348086	0.899805	-3.25024	2.88853	0.276243	0.699745	0.221784	0.450382	2.08278	2.78054	Psoriasis	Healthy	skin	skin	T CD8 Resident	T CD8 Resident
TAGLN2	0.796	0.204	1.36148	0.000706828	0.000762096	0	0.25	-0.178004	-0.223873	0.961535	-3.71953	3.86666	1.07814	2.02799	0.569061	0.732824	9.54482	8.79768	Psoriasis	Healthy	skin	skin	T CD8 Resident	T CD8 Resident
USP15	0.7958	0.2042	1.36025	0.000272305	0.000370248	0	0.25	-0.440002	-0.434303	0.902146	-3.96606	3.33074	0.353591	0.839693	0.252565	0.480916	2.37658	3.35065	Psoriasis	Healthy	skin	skin	T CD8 Resident	T CD8 Resident
RBM7	0.7956	0.2044	1.35902	7.58571e-05	5.49447e-05	0	0.25	0.325742	0.302711	0.995721	-3.25212	4.10297	0.108129	0.137405	0.097869	0.127226	0.984633	0.573312	Psoriasis	Healthy	skin	skin	T CD8 Resident	T CD8 Resident
AMZ2	0.7954	0.2046	1.35779	7.3272e-05	7.08997e-05	0	0.25	0.0562021	0.0437078	1.0171	-3.69284	4.02656	0.0947118	0.167939	0.0883978	0.152672	0.74497	0.743475	Psoriasis	Healthy	skin	skin	T CD8 Resident	T CD8 Resident
ATF4	0.7954	0.2046	1.35779	0.000321367	0.000265708	0	0.25	0.272561	0.283226	0.889551	-3.049	3.53374	0.495658	0.659032	0.334649	0.455471	3.86147	2.66873	Psoriasis	Healthy	skin	skin	T CD8 Resident	T CD8 Resident
TRA2A	0.7954	0.2046	1.35779	0.000501421	0.000583021	0	0.25	-0.418261	-0.419706	0.836317	-3.05498	2.19064	0.6251	1.29516	0.273875	0.585242	3.22695	5.10484	Psoriasis	Healthy	skin	skin	T CD8 Resident	T CD8 Resident
GID8	0.7954	0.2046	1.35779	9.61663e-05	7.90779e-05	0	0.25	0.270751	0.249589	0.970299	-3.88264	4.63041	0.112865	0.170483	0.104972	0.147583	0.916954	0.731366	Psoriasis	Healthy	skin	skin	T CD8 Resident	T CD8 Resident
RPL23	0.7952	0.2048	1.35656	0.00217469	0.00151408	0	0.25	0.491289	0.456119	0.893877	-2.72584	4.41985	3.1768	3.58271	0.855564	0.882952	27.0613	14.7096	Psoriasis	Healthy	skin	skin	T CD8 Resident	T CD8 Resident
SARAF	0.7952	0.2048	1.35656	0.00158551	0.00192545	0	0.25	-0.209561	-0.196375	0.922354	-3.14544	3.21687	2.09709	4.31044	0.724546	0.890585	15.6105	16.631	Psoriasis	Healthy	skin	skin	T CD8 Resident	T CD8 Resident
MYL12B	0.7952	0.2048	1.35656	0.00103203	0.000843497	0	0.25	0.35529	0.389671	0.848612	-2.62945	2.97414	1.40648	2.07379	0.670087	0.793893	11.3985	9.3142	Psoriasis	Healthy	skin	skin	T CD8 Resident	T CD8 Resident
TRIM33	0.7952	0.2048	1.35656	0.000158025	0.000169722	0	0.25	-0.0902647	-0.078094	0.975265	-4.62657	3.23459	0.184688	0.368956	0.123915	0.251908	1.04678	1.48488	Psoriasis	Healthy	skin	skin	T CD8 Resident	T CD8 Resident
TMEM248	0.795	0.205	1.35533	0.000131758	0.000116316	0	0.25	0.210645	0.184456	0.944182	-3.32845	4.05601	0.168903	0.24173	0.147593	0.208651	1.32204	1.07949	Psoriasis	Healthy	skin	skin	T CD8 Resident	T CD8 Resident
TMA7	0.795	0.205	1.35533	0.0011344	0.00113358	0	0.25	0.0913913	0.122002	0.964921	-3.60214	3.22333	1.63695	2.61578	0.737964	0.832061	14.3223	12.1873	Psoriasis	Healthy	skin	skin	T CD8 Resident	T CD8 Resident
LEPROTL1	0.7948	0.2052	1.35411	0.000837918	0.000872889	0	0.25	-0.0279372	-0.0482521	0.958411	-3.22652	3.24001	1.03078	2.02035	0.514601	0.676845	7.83187	7.87373	Psoriasis	Healthy	skin	skin	T CD8 Resident	T CD8 Resident
PCNP	0.7948	0.2052	1.35411	0.000259684	0.000192545	0	0.25	0.498621	0.504925	0.808624	-2.69095	4.55085	0.351223	0.48346	0.281768	0.346056	2.92769	1.96437	Psoriasis	Healthy	skin	skin	T CD8 Resident	T CD8 Resident
OAZ1	0.7948	0.2052	1.35411	0.00174832	0.00130679	0	0.25	0.429668	0.412695	0.848798	-2.06021	3.40977	2.55485	3.1425	0.822415	0.857506	20.4956	13.0646	Psoriasis	Healthy	skin	skin	T CD8 Resident	T CD8 Resident
KLHDC4	0.7948	0.2052	1.35411	0.000103931	9.05944e-05	0	0.25	0.198315	0.219295	0.941422	-3.09543	4.0758	0.127072	0.178117	0.097869	0.127226	0.696136	0.660861	Psoriasis	Healthy	skin	skin	T CD8 Resident	T CD8 Resident
RAB5A	0.7948	0.2052	1.35411	0.000198434	0.000197428	0	0.25	0.0196393	-0.02812	0.964483	-3.56653	3.67934	0.220995	0.486004	0.18232	0.323155	1.55028	1.8052	Psoriasis	Healthy	skin	skin	T CD8 Resident	T CD8 Resident
CCDC57	0.7946	0.2054	1.35288	0.000133296	0.000107505	0	0.25	0.339235	0.33344	0.937644	-3.09601	4.16765	0.145225	0.221374	0.125493	0.165394	1.12749	0.850127	Psoriasis	Healthy	skin	skin	T CD8 Resident	T CD8 Resident
ATP6AP2	0.7946	0.2054	1.35288	0.000182646	0.000158803	0	0.25	0.20214	0.14612	0.978927	-3.8132	3.93676	0.237569	0.353689	0.207577	0.272265	2.05142	1.44411	Psoriasis	Healthy	skin	skin	T CD8 Resident	T CD8 Resident
SMAP1	0.7946	0.2054	1.35288	0.000180946	0.000157381	0	0.25	0.229644	0.240493	0.948069	-3.39039	3.5151	0.207577	0.368956	0.167324	0.259542	1.36096	1.49186	Psoriasis	Healthy	skin	skin	T CD8 Resident	T CD8 Resident
RBM3	0.7944	0.2056	1.35165	0.000743355	0.00056431	0	0.25	0.352473	0.402356	0.782717	-2.96889	2.82764	1.19495	1.43257	0.620363	0.669211	10.4747	6.40105	Psoriasis	Healthy	skin	skin	T CD8 Resident	T CD8 Resident
DNAJB14	0.7942	0.2058	1.35043	0.000200582	0.000248144	0	0.25	-0.373699	-0.355465	0.938256	-3.99797	2.98561	0.235991	0.480915	0.172849	0.340967	1.46436	1.9938	Psoriasis	Healthy	skin	skin	T CD8 Resident	T CD8 Resident
DNMT1	0.7942	0.2058	1.35043	0.000132669	0.000167949	0	0.25	-0.352058	-0.341064	0.965816	-4.77667	2.93579	0.140489	0.287532	0.117601	0.21883	1.01581	1.29636	Psoriasis	Healthy	skin	skin	T CD8 Resident	T CD8 Resident
CD8A	0.794	0.206	1.34921	0.000981654	0.000672564	0	0.25	0.57293	0.581247	0.655232	-1.9226	2.87791	1.32597	1.39949	0.647198	0.722646	10.9338	6.41347	Psoriasis	Healthy	skin	skin	T CD8 Resident	T CD8 Resident
GPBP1L1	0.794	0.206	1.34921	0.000172992	0.000154757	0	0.25	0.158184	0.181786	0.944932	-3.99432	3.69233	0.177585	0.366412	0.140489	0.256997	1.10326	1.38835	Psoriasis	Healthy	skin	skin	T CD8 Resident	T CD8 Resident
ARHGDIB	0.7938	0.2062	1.34798	0.0014837	0.00116852	0	0.25	0.326903	0.324337	0.877051	-2.81387	3.30598	2.2502	3.01781	0.794791	0.844784	19.2819	12.9636	Psoriasis	Healthy	skin	skin	T CD8 Resident	T CD8 Resident
DYNC1LI1	0.7938	0.2062	1.34798	9.41643e-05	0.000109385	0	0.25	-0.202082	-0.218919	0.955257	-3.93934	3.39211	0.111286	0.254453	0.0955012	0.201018	0.812061	0.995603	Psoriasis	Healthy	skin	skin	T CD8 Resident	T CD8 Resident
ARPC5	0.7938	0.2062	1.34798	0.000401939	0.000287691	0	0.25	0.422234	0.42121	0.879478	-3.15199	3.61151	0.614048	0.702289	0.423047	0.445293	5.18096	3.15829	Psoriasis	Healthy	skin	skin	T CD8 Resident	T CD8 Resident
SERINC3	0.7936	0.2064	1.34676	0.000148059	0.000136585	0	0.25	0.18153	0.189113	0.978989	-3.21846	3.33696	0.165746	0.338422	0.144436	0.251908	1.35854	1.27464	Psoriasis	Healthy	skin	skin	T CD8 Resident	T CD8 Resident
CNOT4	0.7936	0.2064	1.34676	0.000180557	0.000203022	0	0.25	-0.111516	-0.147565	1.00597	-3.94243	4.99517	0.22573	0.417302	0.162589	0.282443	1.283	1.58105	Psoriasis	Healthy	skin	skin	T CD8 Resident	T CD8 Resident
KDM5A	0.7934	0.2066	1.34554	0.000170419	0.000157407	0	0.25	0.0281852	0.0608335	0.977829	-3.55456	4.2023	0.211523	0.374045	0.164957	0.262087	1.51663	1.44496	Psoriasis	Healthy	skin	skin	T CD8 Resident	T CD8 Resident
PPIB	0.7932	0.2068	1.34432	0.000569014	0.00047392	0	0.25	0.284619	0.310117	0.930605	-3.4434	3.14817	0.750592	1.17048	0.466456	0.603053	6.38826	4.88058	Psoriasis	Healthy	skin	skin	T CD8 Resident	T CD8 Resident
SUGT1	0.7932	0.2068	1.34432	0.000111614	0.000174202	0	0.25	-0.570121	-0.502557	0.913069	-3.69855	2.14102	0.141278	0.417302	0.120758	0.284987	0.978522	1.84958	Psoriasis	Healthy	skin	skin	T CD8 Resident	T CD8 Resident
COX6A1	0.793	0.207	1.3431	0.000569027	0.000410593	0	0.25	0.537876	0.49359	0.854116	-2.38031	3.62065	0.794002	1.08397	0.503552	0.600509	6.82607	4.62034	Psoriasis	Healthy	skin	skin	T CD8 Resident	T CD8 Resident
UXT	0.793	0.207	1.3431	0.000400473	0.000434708	0	0.25	-0.114714	-0.10016	0.959963	-4.02659	3.23185	0.543014	0.987276	0.383583	0.580153	4.43146	4.35441	Psoriasis	Healthy	skin	skin	T CD8 Resident	T CD8 Resident
CANX	0.793	0.207	1.3431	0.000169006	0.000171791	0	0.25	0.025442	0.0240512	0.99469	-3.84745	3.77411	0.232834	0.440203	0.202052	0.302799	1.95381	1.84744	Psoriasis	Healthy	skin	skin	T CD8 Resident	T CD8 Resident
GOLPH3	0.7928	0.2072	1.34189	0.000152779	0.000143283	0	0.25	0.0997494	0.103916	1.01769	-3.79746	4.04547	0.185478	0.356234	0.123125	0.203562	1.0153	1.28114	Psoriasis	Healthy	skin	skin	T CD8 Resident	T CD8 Resident
CAB39	0.7928	0.2072	1.34189	0.000194412	0.000193438	0	0.25	-0.0237182	-0.0425172	1.00847	-3.23758	3.48182	0.255722	0.417302	0.157064	0.256997	1.32818	1.47903	Psoriasis	Healthy	skin	skin	T CD8 Resident	T CD8 Resident
CTSS	0.7928	0.2072	1.34189	0.000138407	0.000112977	0	0.25	0.297633	0.306894	0.883526	-2.9489	3.78948	0.202841	0.274809	0.176796	0.216285	1.66258	1.16284	Psoriasis	Healthy	skin	skin	T CD8 Resident	T CD8 Resident
MED10	0.7928	0.2072	1.34189	0.0001923	0.000165514	0	0.25	0.312011	0.343545	0.825944	-2.75878	3.27221	0.246251	0.435114	0.212313	0.323155	2.13125	1.96738	Psoriasis	Healthy	skin	skin	T CD8 Resident	T CD8 Resident
CCNH	0.7928	0.2072	1.34189	0.000327869	0.000253446	0	0.25	0.349967	0.354105	0.83691	-2.43947	3.63703	0.370165	0.536895	0.222573	0.315522	2.15043	2.10991	Psoriasis	Healthy	skin	skin	T CD8 Resident	T CD8 Resident
YWHAE	0.7928	0.2072	1.34189	0.000321697	0.000370616	0	0.25	-0.176996	-0.144147	0.983055	-3.37212	3.62791	0.390685	0.972009	0.270718	0.51145	2.58366	3.64925	Psoriasis	Healthy	skin	skin	T CD8 Resident	T CD8 Resident
SIVA1	0.7928	0.2072	1.34189	0.000165162	0.000185511	0	0.25	-0.145961	-0.158056	0.968384	-3.61706	3.20004	0.235201	0.42748	0.198106	0.328244	1.96338	1.83528	Psoriasis	Healthy	skin	skin	T CD8 Resident	T CD8 Resident
PARP8	0.7928	0.2072	1.34189	0.000689407	0.000808151	0	0.25	-0.397795	-0.356005	0.902872	-3.93679	2.5477	0.869773	1.74555	0.258879	0.521628	3.77356	6.33618	Psoriasis	Healthy	skin	skin	T CD8 Resident	T CD8 Resident
PTEN	0.7926	0.2074	1.34067	0.000215288	0.000168492	0	0.25	0.307497	0.31268	0.882459	-2.79176	3.41966	0.232044	0.361323	0.159432	0.24173	1.37285	1.51849	Psoriasis	Healthy	skin	skin	T CD8 Resident	T CD8 Resident
RSL24D1	0.7926	0.2074	1.34067	0.000389396	0.000327716	0	0.25	0.426446	0.354071	1.0419	-3.43976	4.34022	0.572217	0.961831	0.403315	0.531807	5.36149	4.36569	Psoriasis	Healthy	skin	skin	T CD8 Resident	T CD8 Resident
UBB	0.7924	0.2076	1.33945	0.0022038	0.00294166	0	0.25	-0.314878	-0.268722	1.04466	-3.75221	3.32423	3.4483	8.68957	0.853986	0.931298	32.7159	39.7071	Psoriasis	Healthy	skin	skin	T CD8 Resident	T CD8 Resident
ATP5MG	0.7924	0.2076	1.33945	0.00129545	0.00105525	0	0.25	0.368199	0.35533	0.927097	-2.97237	3.51613	1.83347	2.54198	0.742699	0.829517	15.2373	11.208	Psoriasis	Healthy	skin	skin	T CD8 Resident	T CD8 Resident
TAF7	0.7922	0.2078	1.33824	0.000314353	0.000314364	0	0.25	-0.0757186	-0.120249	0.928885	-3.06353	3.47365	0.411206	0.666666	0.314128	0.440204	3.80504	2.96683	Psoriasis	Healthy	skin	skin	T CD8 Resident	T CD8 Resident
MED4	0.792	0.208	1.33702	0.00014245	0.000132837	0	0.25	0.169193	0.179699	0.986137	-3.22614	3.32538	0.187845	0.346056	0.169692	0.26972	1.71614	1.56089	Psoriasis	Healthy	skin	skin	T CD8 Resident	T CD8 Resident
ARID1A	0.792	0.208	1.33702	0.000162049	0.000207767	0	0.25	-0.386095	-0.354772	0.930362	-4.00402	2.35492	0.168114	0.386768	0.125493	0.264631	0.984109	1.65141	Psoriasis	Healthy	skin	skin	T CD8 Resident	T CD8 Resident
CDKN1B	0.7918	0.2082	1.33581	0.000279196	0.000300435	0	0.25	-0.0710855	-0.0834131	0.952533	-3.30454	4.05929	0.370954	0.727734	0.26914	0.407125	2.73056	2.77304	Psoriasis	Healthy	skin	skin	T CD8 Resident	T CD8 Resident
ROCK1	0.7918	0.2082	1.33581	0.000307195	0.000298352	0	0.25	0.15547	0.105501	0.985625	-2.75263	4.88432	0.384372	0.712467	0.271507	0.409669	2.81969	2.74059	Psoriasis	Healthy	skin	skin	T CD8 Resident	T CD8 Resident
RSBN1L	0.7916	0.2084	1.3346	0.00016196	0.000187205	0	0.25	-0.197271	-0.21395	0.930704	-4.00684	3.0128	0.20442	0.440203	0.159432	0.287532	1.56589	1.67999	Psoriasis	Healthy	skin	skin	T CD8 Resident	T CD8 Resident
SDF2	0.7914	0.2086	1.33338	0.000135756	0.000126508	0	0.25	0.154757	0.202642	0.946791	-3.61471	3.1594	0.168903	0.295165	0.147593	0.221374	1.46388	1.23627	Psoriasis	Healthy	skin	skin	T CD8 Resident	T CD8 Resident
SNRPB2	0.7912	0.2088	1.33217	0.000279016	0.000250572	0	0.25	0.140932	0.159194	0.988166	-3.95874	4.12355	0.395421	0.671755	0.303867	0.419847	3.47367	2.97274	Psoriasis	Healthy	skin	skin	T CD8 Resident	T CD8 Resident
GPI	0.7912	0.2088	1.33217	0.000137447	0.000141808	0	0.25	0.0295038	0.049253	0.907028	-3.91157	3.1418	0.168114	0.307888	0.149961	0.229008	1.17099	1.3488	Psoriasis	Healthy	skin	skin	T CD8 Resident	T CD8 Resident
PTBP1	0.7912	0.2088	1.33217	0.00014926	0.000143484	0	0.25	0.157703	0.1978	0.918945	-4.01344	2.98726	0.196527	0.358778	0.172849	0.284987	1.61269	1.5882	Psoriasis	Healthy	skin	skin	T CD8 Resident	T CD8 Resident
TBCA	0.7908	0.2092	1.32975	0.000408574	0.000336018	0	0.25	0.305952	0.323756	0.887203	-3.23431	3.7617	0.521703	0.852416	0.374901	0.526718	4.12198	3.71915	Psoriasis	Healthy	skin	skin	T CD8 Resident	T CD8 Resident
PNRC1	0.7908	0.2092	1.32975	0.000893396	0.00110039	0	0.25	-0.38079	-0.369633	0.881742	-3.48425	2.41644	1.442	2.83461	0.635359	0.821883	11.8775	12.4637	Psoriasis	Healthy	skin	skin	T CD8 Resident	T CD8 Resident
UBXN4	0.7908	0.2092	1.32975	0.000315402	0.000244914	0	0.25	0.40518	0.422245	0.794291	-2.41355	3.14832	0.394632	0.529261	0.298343	0.358779	3.15301	2.08302	Psoriasis	Healthy	skin	skin	T CD8 Resident	T CD8 Resident
NDUFA5	0.7904	0.2096	1.32734	0.000213687	0.000164794	0	0.25	0.42644	0.417191	0.852493	-2.61644	4.19993	0.288871	0.412213	0.242305	0.315522	2.41901	1.73745	Psoriasis	Healthy	skin	skin	T CD8 Resident	T CD8 Resident
FAM120A	0.7902	0.2098	1.32613	0.000126384	0.000122063	0	0.25	0.0614195	0.061729	0.932694	-3.07937	3.84026	0.152328	0.279898	0.117601	0.221374	0.979529	1.10072	Psoriasis	Healthy	skin	skin	T CD8 Resident	T CD8 Resident
CD164	0.7902	0.2098	1.32613	0.000291898	0.000246472	0	0.25	0.302424	0.314305	0.890179	-3.01451	3.44123	0.373322	0.53435	0.306235	0.368957	3.17646	2.46151	Psoriasis	Healthy	skin	skin	T CD8 Resident	T CD8 Resident
FNBP4	0.7902	0.2098	1.32613	0.00022393	0.000259972	0	0.25	-0.164561	-0.215613	1.04232	-3.69666	5.1592	0.283346	0.615775	0.209945	0.363868	1.92557	2.30778	Psoriasis	Healthy	skin	skin	T CD8 Resident	T CD8 Resident
SPOP	0.7902	0.2098	1.32613	7.68582e-05	9.84056e-05	0	0.25	-0.344672	-0.341994	0.901664	-3.7631	2.95165	0.0947118	0.208651	0.0797159	0.167939	0.731294	0.893892	Psoriasis	Healthy	skin	skin	T CD8 Resident	T CD8 Resident
RIOK3	0.79	0.21	1.32493	0.000110746	0.000124234	0	0.25	-0.203369	-0.0805163	1.07441	-4.86108	3.59806	0.138911	0.310432	0.111287	0.246819	0.888468	1.29316	Psoriasis	Healthy	skin	skin	T CD8 Resident	T CD8 Resident
MRPL41	0.79	0.21	1.32493	0.00018275	0.000183918	0	0.25	0.118157	0.127414	0.934629	-3.45251	3.40437	0.257301	0.45547	0.217837	0.335878	2.14001	2.07433	Psoriasis	Healthy	skin	skin	T CD8 Resident	T CD8 Resident
ZC3H15	0.79	0.21	1.32493	0.00017285	0.000197603	0	0.25	-0.120931	-0.162302	0.900382	-3.32567	3.5613	0.230466	0.470737	0.189424	0.323155	1.81355	1.98387	Psoriasis	Healthy	skin	skin	T CD8 Resident	T CD8 Resident
EIF3K	0.79	0.21	1.32493	0.000791498	0.000649802	0	0.25	0.350696	0.350578	0.85979	-2.89595	3.0201	1.1839	1.59542	0.637727	0.722646	9.98192	7.35107	Psoriasis	Healthy	skin	skin	T CD8 Resident	T CD8 Resident
JAK1	0.7896	0.2104	1.32252	0.000390989	0.000427879	0	0.25	-0.122937	-0.0927439	0.940919	-2.85001	3.04299	0.52486	1.04326	0.326756	0.541985	3.42529	4.19376	Psoriasis	Healthy	skin	skin	T CD8 Resident	T CD8 Resident
PPP2R5C	0.7894	0.2106	1.32131	0.00123683	0.00160404	0	0.25	-0.34169	-0.359504	0.880033	-3.10261	2.78759	1.64484	3.35879	0.487766	0.735369	8.98855	12.2778	Psoriasis	Healthy	skin	skin	T CD8 Resident	T CD8 Resident
LSM14A	0.7894	0.2106	1.32131	0.000297915	0.000224464	0	0.25	0.430315	0.424911	0.881809	-3.03564	4.23663	0.352012	0.51145	0.239937	0.333333	2.265	1.97595	Psoriasis	Healthy	skin	skin	T CD8 Resident	T CD8 Resident
ERP44	0.7892	0.2108	1.32011	0.000116927	0.000114303	0	0.25	0.0426959	0.0382309	0.995276	-3.95675	3.79707	0.142068	0.262086	0.125493	0.223919	1.2633	1.15013	Psoriasis	Healthy	skin	skin	T CD8 Resident	T CD8 Resident
GGNBP2	0.7892	0.2108	1.32011	0.000195099	0.000203616	0	0.25	0.0518582	0.00225163	1.01578	-4.04493	4.56396	0.259669	0.460559	0.192581	0.307888	1.81997	2.00162	Psoriasis	Healthy	skin	skin	T CD8 Resident	T CD8 Resident
ABCF1	0.7892	0.2108	1.32011	0.000153107	0.000177191	0	0.25	-0.0545391	-0.00589514	0.992509	-3.31164	3.53001	0.189424	0.475826	0.160221	0.312977	1.46632	1.84588	Psoriasis	Healthy	skin	skin	T CD8 Resident	T CD8 Resident
OLA1	0.7892	0.2108	1.32011	0.000138803	0.000138744	0	0.25	-0.0238231	-0.0317373	0.905189	-3.50414	3.31603	0.154696	0.282442	0.124704	0.206107	0.979477	1.14401	Psoriasis	Healthy	skin	skin	T CD8 Resident	T CD8 Resident
COX7A2	0.789	0.211	1.31891	0.000686553	0.000501242	0	0.25	0.504245	0.515088	0.848572	-3.71281	3.3412	0.96843	1.34605	0.573796	0.671756	8.42476	5.83517	Psoriasis	Healthy	skin	skin	T CD8 Resident	T CD8 Resident
SEC61B	0.7888	0.2112	1.31771	0.000510999	0.000390077	0	0.25	0.495512	0.37144	1.04574	-3.63305	5.09895	0.683504	0.969464	0.454617	0.53944	5.58229	3.9988	Psoriasis	Healthy	skin	skin	T CD8 Resident	T CD8 Resident
DBI	0.7886	0.2114	1.31651	0.000402186	0.000358127	0	0.25	0.219685	0.246908	0.919631	-4.03433	3.54942	0.574585	0.824426	0.406472	0.508906	4.82759	3.69195	Psoriasis	Healthy	skin	skin	T CD8 Resident	T CD8 Resident
HERPUD1	0.7884	0.2116	1.31531	0.000502218	0.000539273	0	0.25	-0.106771	-0.153083	0.913147	-2.87873	3.66634	0.728493	1.33333	0.411208	0.587786	5.70379	5.21988	Psoriasis	Healthy	skin	skin	T CD8 Resident	T CD8 Resident
PSAP	0.7882	0.2118	1.31411	0.000177423	0.00014245	0	0.25	0.278202	0.264688	0.907403	-2.82245	3.52703	0.233623	0.318066	0.194949	0.249364	1.77787	1.36012	Psoriasis	Healthy	skin	skin	T CD8 Resident	T CD8 Resident
BCLAF1	0.7882	0.2118	1.31411	0.000231363	0.000292106	0	0.25	-0.251033	-0.256514	0.984217	-3.95669	3.70499	0.30071	0.740457	0.245462	0.437659	2.50888	2.95279	Psoriasis	Healthy	skin	skin	T CD8 Resident	T CD8 Resident
SERP1	0.7882	0.2118	1.31411	0.000520209	0.000455104	0	0.25	0.205579	0.202138	0.924535	-3.04311	3.20565	0.734017	1.26208	0.455406	0.613232	5.94986	5.19496	Psoriasis	Healthy	skin	skin	T CD8 Resident	T CD8 Resident
KRR1	0.788	0.212	1.31291	0.000132441	0.000130911	0	0.25	-0.0463606	-0.059732	0.884943	-2.83412	3.43104	0.18232	0.358778	0.151539	0.26972	1.29637	1.46797	Psoriasis	Healthy	skin	skin	T CD8 Resident	T CD8 Resident
TRAM1	0.788	0.212	1.31291	0.000236839	0.000210817	0	0.25	0.280598	0.247995	0.967967	-3.34654	4.1861	0.327545	0.580152	0.263615	0.40458	2.60944	2.61982	Psoriasis	Healthy	skin	skin	T CD8 Resident	T CD8 Resident
NAA50	0.7878	0.2122	1.31171	0.000253177	0.00022318	0	0.25	0.199929	0.101885	1.14658	-4.12521	6.22332	0.32202	0.48346	0.208366	0.307888	2.05085	1.7509	Psoriasis	Healthy	skin	skin	T CD8 Resident	T CD8 Resident
MYL6	0.7878	0.2122	1.31171	0.00248061	0.00176315	0	0.25	0.535598	0.503786	0.832786	-2.28154	3.2771	3.49408	4.19084	0.883189	0.928753	28.2703	18.5975	Psoriasis	Healthy	skin	skin	T CD8 Resident	T CD8 Resident
TMEM243	0.7878	0.2122	1.31171	0.000183626	0.000200282	0	0.25	-0.0291951	-0.0778694	0.97022	-3.05144	4.15307	0.256512	0.498727	0.208366	0.333333	1.92074	1.99686	Psoriasis	Healthy	skin	skin	T CD8 Resident	T CD8 Resident
TOX4	0.7878	0.2122	1.31171	0.000144323	0.000118413	0	0.25	0.299058	0.276761	0.896221	-2.76603	3.69573	0.189424	0.305343	0.164957	0.244275	1.52026	1.25404	Psoriasis	Healthy	skin	skin	T CD8 Resident	T CD8 Resident
EIF5	0.7874	0.2126	1.30932	0.000444026	0.000564063	0	0.25	-0.380901	-0.404625	0.840837	-3.49714	2.74281	0.550907	1.38931	0.35517	0.600509	4.3798	5.80467	Psoriasis	Healthy	skin	skin	T CD8 Resident	T CD8 Resident
SYNCRIP	0.7874	0.2126	1.30932	0.000175634	0.000185052	0	0.25	-0.118254	-0.118432	0.961504	-3.69742	4.25472	0.210734	0.419847	0.162589	0.295165	1.41418	1.65826	Psoriasis	Healthy	skin	skin	T CD8 Resident	T CD8 Resident
NOP53	0.7874	0.2126	1.30932	0.00117251	0.000898604	0	0.25	0.349082	0.359321	0.839447	-2.67505	3.2871	1.60695	2	0.708761	0.80916	13.6887	9.05528	Psoriasis	Healthy	skin	skin	T CD8 Resident	T CD8 Resident
RNF145	0.7872	0.2128	1.30813	0.000128446	0.000149363	0	0.25	-0.249103	-0.263079	0.907253	-3.4735	3.1987	0.175217	0.356234	0.146803	0.274809	1.26845	1.48997	Psoriasis	Healthy	skin	skin	T CD8 Resident	T CD8 Resident
TMX4	0.7872	0.2128	1.30813	9.37194e-05	0.000156573	0	0.25	-0.528691	-0.442007	0.994024	-4.87104	2.80841	0.138121	0.361323	0.127072	0.284987	1.11392	1.88346	Psoriasis	Healthy	skin	skin	T CD8 Resident	T CD8 Resident
FYB1	0.787	0.213	1.30694	0.000605719	0.00062038	0	0.25	-0.0517703	0.00393391	0.966702	-4.2463	2.85135	0.870562	1.36387	0.459353	0.590331	6.35273	6.01479	Psoriasis	Healthy	skin	skin	T CD8 Resident	T CD8 Resident
NDUFB11	0.7866	0.2134	1.30455	0.000392634	0.000292895	0	0.25	0.478475	0.487556	0.810894	-3.32969	3.29248	0.529596	0.722645	0.38674	0.491094	4.42334	3.41724	Psoriasis	Healthy	skin	skin	T CD8 Resident	T CD8 Resident
PGK1	0.7866	0.2134	1.30455	0.00058003	0.000475145	0	0.25	0.304522	0.301362	0.842737	-2.6857	3.30676	0.717443	0.982187	0.446725	0.56743	5.59932	4.16648	Psoriasis	Healthy	skin	skin	T CD8 Resident	T CD8 Resident
SEPTIN9	0.786	0.214	1.30098	0.000332552	0.000281987	0	0.25	0.196268	0.184629	0.901679	-3.30795	3.2994	0.465665	0.664121	0.339384	0.437659	3.86078	2.85135	Psoriasis	Healthy	skin	skin	T CD8 Resident	T CD8 Resident
RAD21	0.786	0.214	1.30098	0.000247201	0.000255043	0	0.25	0.0380881	0.00963974	0.965911	-3.01238	4.69906	0.2794	0.506361	0.220994	0.338422	2.17521	2.0483	Psoriasis	Healthy	skin	skin	T CD8 Resident	T CD8 Resident
BZW1	0.7858	0.2142	1.29979	0.000370194	0.000421386	0	0.25	-0.0693195	-0.0591345	0.954726	-3.37252	3.18824	0.486975	1.20102	0.352802	0.557252	3.9727	4.9118	Psoriasis	Healthy	skin	skin	T CD8 Resident	T CD8 Resident
NOLC1	0.7858	0.2142	1.29979	8.09754e-05	6.71421e-05	0	0.25	0.289323	0.316952	0.877763	-3.54575	3.54981	0.0994474	0.175572	0.0883978	0.152672	0.804074	0.700764	Psoriasis	Healthy	skin	skin	T CD8 Resident	T CD8 Resident
ANP32B	0.7858	0.2142	1.29979	0.000368722	0.000389788	0	0.25	-0.0625412	-0.091785	0.972381	-3.59057	3.42073	0.470401	0.839693	0.339384	0.498728	3.72128	3.59982	Psoriasis	Healthy	skin	skin	T CD8 Resident	T CD8 Resident
FAF1	0.7852	0.2148	1.29623	0.000266771	0.000264551	0	0.25	0.00258817	0.0175614	0.980621	-3.50399	4.00407	0.238358	0.552162	0.131807	0.254453	1.05567	1.89275	Psoriasis	Healthy	skin	skin	T CD8 Resident	T CD8 Resident
AFF4	0.7852	0.2148	1.29623	0.000220296	0.000247265	0	0.25	-0.179172	-0.169626	0.917142	-3.66832	3.33016	0.233623	0.539439	0.144436	0.323155	1.28249	2.18203	Psoriasis	Healthy	skin	skin	T CD8 Resident	T CD8 Resident
SLC25A3	0.7852	0.2148	1.29623	0.000531488	0.000527536	0	0.25	0.0271609	0.00641203	0.908999	-3.2515	3.29457	0.767166	1.39694	0.464878	0.656489	6.06594	6.14847	Psoriasis	Healthy	skin	skin	T CD8 Resident	T CD8 Resident
CD2	0.785	0.215	1.29505	0.00111163	0.00082845	0	0.25	0.438079	0.425355	0.797454	-2.42074	3.09478	1.56512	1.82442	0.671665	0.6743	12.87	8.45034	Psoriasis	Healthy	skin	skin	T CD8 Resident	T CD8 Resident
YTHDF2	0.785	0.215	1.29505	0.000147121	0.000153337	0	0.25	0.0316252	-0.0148659	0.931079	-3.15472	3.5747	0.176796	0.361323	0.155485	0.26972	1.44076	1.4935	Psoriasis	Healthy	skin	skin	T CD8 Resident	T CD8 Resident
STK4	0.785	0.215	1.29505	0.00121188	0.0016259	0	0.25	-0.326386	-0.367791	0.791571	-2.88302	2.68993	1.46883	3.68449	0.571429	0.776081	9.57857	13.3421	Psoriasis	Healthy	skin	skin	T CD8 Resident	T CD8 Resident
UFM1	0.7848	0.2152	1.29386	0.000138393	0.000150952	0	0.25	0.0536637	0.0127411	0.983712	-3.84664	3.397	0.180742	0.389313	0.16101	0.272265	1.44442	1.74234	Psoriasis	Healthy	skin	skin	T CD8 Resident	T CD8 Resident
PTP4A2	0.7848	0.2152	1.29386	0.000327889	0.000452874	0	0.25	-0.464258	-0.469096	0.738366	-2.92722	2.12645	0.479872	1.06616	0.337806	0.572519	3.5718	4.69745	Psoriasis	Healthy	skin	skin	T CD8 Resident	T CD8 Resident
SLC25A5	0.7848	0.2152	1.29386	0.00049485	0.000450749	0	0.25	0.123307	0.155838	0.933792	-3.1922	3.19631	0.736386	1.15013	0.458564	0.59542	5.7216	4.86341	Psoriasis	Healthy	skin	skin	T CD8 Resident	T CD8 Resident
PAFAH1B2	0.7846	0.2154	1.29268	0.000135331	0.000144465	0	0.25	-0.101574	-0.0721421	0.949525	-3.88029	3.11262	0.172849	0.343511	0.133386	0.251908	1.16255	1.27794	Psoriasis	Healthy	skin	skin	T CD8 Resident	T CD8 Resident
DDX17	0.7846	0.2154	1.29268	0.000523773	0.000499163	0	0.25	0.0186762	0.04774	0.907787	-3.50317	3.42431	0.618783	1.15521	0.378058	0.597964	4.28882	4.79753	Psoriasis	Healthy	skin	skin	T CD8 Resident	T CD8 Resident
SAR1A	0.7846	0.2154	1.29268	0.000229921	0.000293185	0	0.25	-0.339515	-0.351175	0.837358	-3.43464	2.86315	0.303867	0.72519	0.213891	0.424936	1.9842	2.67408	Psoriasis	Healthy	skin	skin	T CD8 Resident	T CD8 Resident
PPM1D	0.7846	0.2154	1.29268	8.86143e-05	8.72494e-05	0	0.25	0.0169428	0.0263782	0.935454	-4.18961	3.37318	0.0868191	0.180661	0.0631413	0.119593	0.440598	0.609498	Psoriasis	Healthy	skin	skin	T CD8 Resident	T CD8 Resident
THRAP3	0.7844	0.2156	1.29149	0.00024093	0.000289404	0	0.25	-0.222385	-0.255296	0.829268	-2.9198	3.48782	0.293607	0.636131	0.224941	0.386768	1.92363	2.56756	Psoriasis	Healthy	skin	skin	T CD8 Resident	T CD8 Resident
GUK1	0.784	0.216	1.28913	0.000621602	0.000475129	0	0.25	0.400577	0.393929	0.870373	-4.18398	3.67232	0.853986	1.14504	0.540647	0.631043	7.31338	5.1369	Psoriasis	Healthy	skin	skin	T CD8 Resident	T CD8 Resident
SNRPG	0.7838	0.2162	1.28795	0.000407165	0.000355973	0	0.25	0.248425	0.228346	0.897668	-2.85377	3.6574	0.496447	0.893128	0.352802	0.549618	4.17233	3.88691	Psoriasis	Healthy	skin	skin	T CD8 Resident	T CD8 Resident
CELF1	0.7838	0.2162	1.28795	0.00024619	0.000227591	0	0.25	0.241908	0.223426	0.951671	-3.21836	3.67953	0.288082	0.56234	0.20442	0.333333	1.84052	2.04044	Psoriasis	Healthy	skin	skin	T CD8 Resident	T CD8 Resident
ATP6V0E1	0.7838	0.2162	1.28795	0.000463161	0.000337005	0	0.25	0.455005	0.447618	0.794723	-3.21901	3.65502	0.657458	0.872772	0.454617	0.534351	5.59527	3.73427	Psoriasis	Healthy	skin	skin	T CD8 Resident	T CD8 Resident
WIPF1	0.7838	0.2162	1.28795	0.000449529	0.000348207	0	0.25	0.331062	0.329195	0.84427	-2.40369	3.11879	0.636149	0.811704	0.423836	0.508906	5.4231	3.65369	Psoriasis	Healthy	skin	skin	T CD8 Resident	T CD8 Resident
ANXA11	0.7836	0.2164	1.28677	0.000261571	0.000251313	0	0.25	0.101254	0.112179	0.886792	-3.29337	2.98549	0.349644	0.631042	0.276243	0.435115	2.93055	2.66864	Psoriasis	Healthy	skin	skin	T CD8 Resident	T CD8 Resident
TPR	0.7834	0.2166	1.28559	0.00018009	0.00021477	0	0.25	-0.269429	-0.249441	0.924006	-3.53363	2.79468	0.24704	0.544529	0.205209	0.340967	2.09215	2.30434	Psoriasis	Healthy	skin	skin	T CD8 Resident	T CD8 Resident
SUN2	0.7832	0.2168	1.28441	0.000230273	0.000191791	0	0.25	0.195924	0.158901	0.978551	-3.34488	3.69208	0.317285	0.37659	0.264404	0.300254	2.83567	1.72092	Psoriasis	Healthy	skin	skin	T CD8 Resident	T CD8 Resident
POLR2K	0.783	0.217	1.28324	0.000239238	0.00028656	0	0.25	-0.243693	-0.254313	0.892742	-3.44549	3.29359	0.348855	0.702289	0.275454	0.414758	3.0167	3.18691	Psoriasis	Healthy	skin	skin	T CD8 Resident	T CD8 Resident
SCAND1	0.7828	0.2172	1.28206	0.000259899	0.000212418	0	0.25	0.438687	0.404124	0.879165	-3.43221	3.55173	0.355958	0.544528	0.2794	0.40458	2.99844	2.65201	Psoriasis	Healthy	skin	skin	T CD8 Resident	T CD8 Resident
COMMD6	0.7826	0.2174	1.28088	0.000818096	0.000829756	0	0.25	0.0493937	0.0907917	0.988299	-3.88719	3.68595	1.21784	2.04834	0.62352	0.791349	10.5112	9.56303	Psoriasis	Healthy	skin	skin	T CD8 Resident	T CD8 Resident
SRP54	0.7824	0.2176	1.27971	0.00018451	0.000183862	0	0.25	-0.0598226	-0.0389247	0.956058	-3.52282	3.35505	0.223362	0.419847	0.16101	0.277354	1.40181	1.60005	Psoriasis	Healthy	skin	skin	T CD8 Resident	T CD8 Resident
GATAD2B	0.7824	0.2176	1.27971	0.000272534	0.000301611	0	0.25	-0.169265	-0.188522	0.863595	-3.08411	3.12298	0.324387	0.687022	0.1397	0.287532	1.25847	2.42381	Psoriasis	Healthy	skin	skin	T CD8 Resident	T CD8 Resident
RAB10	0.7822	0.2178	1.27853	0.000270418	0.00027359	0	0.25	0.0781126	0.0914044	0.929154	-2.97603	4.15979	0.297553	0.653943	0.184688	0.305344	1.6412	2.17303	Psoriasis	Healthy	skin	skin	T CD8 Resident	T CD8 Resident
PPHLN1	0.7822	0.2178	1.27853	0.000221333	0.000177574	0	0.25	0.257516	0.202029	0.97377	-3.06467	3.90791	0.265193	0.40458	0.187056	0.287532	1.8119	1.73343	Psoriasis	Healthy	skin	skin	T CD8 Resident	T CD8 Resident
PHTF2	0.782	0.218	1.27736	0.000152211	0.000148698	0	0.25	0.0492424	-0.00958014	1.00233	-3.68516	4.27283	0.187845	0.435114	0.1397	0.246819	1.22587	1.48623	Psoriasis	Healthy	skin	skin	T CD8 Resident	T CD8 Resident
MRPL22	0.7818	0.2182	1.27619	0.00010491	8.88611e-05	0	0.25	0.274463	0.251643	0.954966	-3.27254	3.88385	0.146014	0.231552	0.134964	0.188295	1.30082	0.973382	Psoriasis	Healthy	skin	skin	T CD8 Resident	T CD8 Resident
CD46	0.7814	0.2186	1.27384	0.000222388	0.000210833	0	0.25	0.00663159	-0.00282145	0.946631	-3.32333	3.80706	0.211523	0.440203	0.167324	0.29771	1.47025	1.81676	Psoriasis	Healthy	skin	skin	T CD8 Resident	T CD8 Resident
CUL3	0.7814	0.2186	1.27384	0.000233067	0.000232358	0	0.25	-0.163225	-0.126615	0.923816	-3.37081	2.71151	0.286503	0.547073	0.162589	0.330789	1.43116	2.24287	Psoriasis	Healthy	skin	skin	T CD8 Resident	T CD8 Resident
CALCOCO2	0.7814	0.2186	1.27384	0.000131668	0.00013261	0	0.25	0.0405505	0.0556865	0.954176	-4.42745	3.68842	0.180742	0.29771	0.15075	0.234097	1.42849	1.22404	Psoriasis	Healthy	skin	skin	T CD8 Resident	T CD8 Resident
ILF2	0.781	0.219	1.2715	0.000180753	0.00019343	0	0.25	-0.0334542	-0.0550065	0.897864	-3.53012	3.8072	0.232834	0.45547	0.197316	0.35369	1.7239	1.8607	Psoriasis	Healthy	skin	skin	T CD8 Resident	T CD8 Resident
PPDPF	0.781	0.219	1.2715	0.000728329	0.000605232	0	0.25	0.224872	0.186648	0.929949	-3.16016	3.72792	1.13102	1.61323	0.610103	0.692112	10.1199	6.92943	Psoriasis	Healthy	skin	skin	T CD8 Resident	T CD8 Resident
EMB	0.781	0.219	1.2715	0.000458659	0.000454326	0	0.25	-0.0108031	-0.0354934	0.903389	-3.12763	4.16647	0.599842	1.04071	0.331492	0.53944	3.74622	4.3089	Psoriasis	Healthy	skin	skin	T CD8 Resident	T CD8 Resident
SEMA4D	0.7808	0.2192	1.27033	0.000283743	0.000322884	0	0.25	-0.195538	-0.20637	0.895449	-3.66426	3.08952	0.354379	0.760813	0.220994	0.389313	2.02574	2.78028	Psoriasis	Healthy	skin	skin	T CD8 Resident	T CD8 Resident
C19orf53	0.7808	0.2192	1.27033	0.000435536	0.00035659	0	0.25	0.422741	0.39172	0.852921	-2.38982	2.95925	0.55801	0.890584	0.388319	0.526718	4.7874	3.98954	Psoriasis	Healthy	skin	skin	T CD8 Resident	T CD8 Resident
HNRNPA1	0.7808	0.2192	1.27033	0.00145433	0.00102356	0	0.25	0.461936	0.45517	0.744403	-2.11021	3.25968	2.24863	2.66158	0.786898	0.814249	18.8342	11.3763	Psoriasis	Healthy	skin	skin	T CD8 Resident	T CD8 Resident
IK	0.7806	0.2194	1.26917	0.000159301	0.000202039	0	0.25	-0.293189	-0.297219	0.852264	-3.06133	2.81001	0.240726	0.544529	0.201263	0.351145	1.90926	2.45121	Psoriasis	Healthy	skin	skin	T CD8 Resident	T CD8 Resident
NCOR1	0.7806	0.2194	1.26917	0.000271696	0.000281968	0	0.25	-0.0691737	-0.0552859	0.907385	-3.21372	3.69166	0.378846	0.613231	0.251776	0.379135	2.47437	2.37691	Psoriasis	Healthy	skin	skin	T CD8 Resident	T CD8 Resident
PHF1	0.7802	0.2198	1.26683	0.000197085	0.000205902	0	0.25	0.0376223	0.068552	0.86503	-2.95799	2.83277	0.24704	0.389312	0.198106	0.29771	1.84965	1.60365	Psoriasis	Healthy	skin	skin	T CD8 Resident	T CD8 Resident
SF3B2	0.7802	0.2198	1.26683	0.000261961	0.0002117	0	0.25	0.370504	0.312051	0.919226	-3.37475	3.82466	0.334648	0.48346	0.271507	0.35369	2.85618	2.0065	Psoriasis	Healthy	skin	skin	T CD8 Resident	T CD8 Resident
SFPQ	0.78	0.22	1.26567	0.00042957	0.000525507	0	0.25	-0.171707	-0.127841	0.89178	-2.98429	2.56351	0.549328	1.33333	0.375691	0.582697	4.47988	5.64286	Psoriasis	Healthy	skin	skin	T CD8 Resident	T CD8 Resident
TAOK3	0.7798	0.2202	1.2645	0.000262296	0.000280919	0	0.25	-0.141952	-0.131249	0.90154	-3.29125	3.49359	0.30071	0.526717	0.18232	0.29771	1.74779	2.15215	Psoriasis	Healthy	skin	skin	T CD8 Resident	T CD8 Resident
ATP5F1B	0.7798	0.2202	1.2645	0.000408912	0.000319219	0	0.25	0.354743	0.335193	0.83659	-2.7029	3.07523	0.525649	0.781169	0.370166	0.513995	3.9648	3.42569	Psoriasis	Healthy	skin	skin	T CD8 Resident	T CD8 Resident
NCBP2	0.7798	0.2202	1.2645	0.000102663	8.35859e-05	0	0.25	0.316052	0.308396	0.911736	-3.48486	4.34173	0.131807	0.203562	0.122336	0.155216	1.14756	0.793465	Psoriasis	Healthy	skin	skin	T CD8 Resident	T CD8 Resident
RAP1B	0.7796	0.2204	1.26334	0.000874311	0.000921427	0	0.25	-0.000195526	-0.0653191	0.892693	-2.84275	3.3597	1.07104	2.07633	0.449882	0.6743	6.16084	7.47636	Psoriasis	Healthy	skin	skin	T CD8 Resident	T CD8 Resident
UBE2D2	0.7792	0.2208	1.26101	0.000487835	0.000408043	0	0.25	0.303408	0.275379	0.866573	-2.88243	3.28742	0.662194	0.949108	0.404104	0.531807	4.694	3.87517	Psoriasis	Healthy	skin	skin	T CD8 Resident	T CD8 Resident
PFDN5	0.779	0.221	1.25985	0.0020012	0.00195366	0	0.25	0.0774174	0.101718	0.89386	-3.80946	3.15486	2.8019	4.84479	0.880032	0.923664	24.8125	22.5671	Psoriasis	Healthy	skin	skin	T CD8 Resident	T CD8 Resident
MPHOSPH8	0.779	0.221	1.25985	0.00021434	0.000199208	0	0.25	0.11228	0.0883031	0.921268	-2.91815	3.75492	0.271507	0.491094	0.232044	0.35369	2.38636	2.12371	Psoriasis	Healthy	skin	skin	T CD8 Resident	T CD8 Resident
PRPF40A	0.7788	0.2212	1.25869	0.000207359	0.000257325	0	0.25	-0.310889	-0.277956	0.893617	-3.82051	2.88332	0.263615	0.592874	0.196527	0.366412	1.80434	2.43211	Psoriasis	Healthy	skin	skin	T CD8 Resident	T CD8 Resident
TAF1D	0.7786	0.2214	1.25753	0.000435696	0.00041717	0	0.25	0.0452217	-0.00820732	0.881681	-2.87809	3.81765	0.560378	0.933841	0.329913	0.521628	3.72453	3.64104	Psoriasis	Healthy	skin	skin	T CD8 Resident	T CD8 Resident
TCEA1	0.7784	0.2216	1.25637	0.00021427	0.000212293	0	0.25	0.0156855	0.0205979	0.899702	-3.08435	3.36473	0.295975	0.513994	0.248619	0.363868	2.38461	2.27887	Psoriasis	Healthy	skin	skin	T CD8 Resident	T CD8 Resident
EIF1B	0.7784	0.2216	1.25637	0.000249863	0.000269713	0	0.25	0.00320134	-0.0461612	0.931717	-4.09922	4.1533	0.303078	0.674299	0.242305	0.430025	2.43947	2.73245	Psoriasis	Healthy	skin	skin	T CD8 Resident	T CD8 Resident
CHST11	0.778	0.222	1.25405	0.000586943	0.000567931	0	0.25	0.0485646	0.0683689	0.893011	-2.94463	3.17767	0.834256	1.53689	0.233623	0.381679	3.2965	5.18691	Psoriasis	Healthy	skin	skin	T CD8 Resident	T CD8 Resident
COX7B	0.7772	0.2228	1.24942	0.000481885	0.000369441	0	0.25	0.430426	0.405853	0.841955	-3.25633	3.89917	0.625887	0.982187	0.415154	0.572519	4.95747	4.37051	Psoriasis	Healthy	skin	skin	T CD8 Resident	T CD8 Resident
LSM8	0.777	0.223	1.24827	0.000280704	0.000270842	0	0.25	0.195077	0.129269	0.948	-3.5657	3.54831	0.363062	0.600508	0.295185	0.414758	3.08312	2.8121	Psoriasis	Healthy	skin	skin	T CD8 Resident	T CD8 Resident
PIAS1	0.777	0.223	1.24827	0.000224016	0.000216357	0	0.25	-0.0174132	0.0157871	0.913319	-3.77863	3.01971	0.221784	0.414758	0.133386	0.277354	1.10791	1.49153	Psoriasis	Healthy	skin	skin	T CD8 Resident	T CD8 Resident
MKRN1	0.777	0.223	1.24827	0.00015285	0.000129168	0	0.25	0.230343	0.224535	0.91092	-3.57817	3.72396	0.166535	0.259542	0.140489	0.211196	1.28132	1.09794	Psoriasis	Healthy	skin	skin	T CD8 Resident	T CD8 Resident
KHDRBS1	0.7768	0.2232	1.24711	0.000272744	0.000212952	0	0.25	0.409462	0.378635	0.867509	-2.90668	3.15006	0.362272	0.53435	0.269929	0.338422	2.60807	2.10803	Psoriasis	Healthy	skin	skin	T CD8 Resident	T CD8 Resident
SH3GLB1	0.7768	0.2232	1.24711	0.00016937	0.000180039	0	0.25	-0.00916367	-0.00714731	0.923937	-3.24093	3.52336	0.24704	0.480916	0.210734	0.330789	2.02705	2.06654	Psoriasis	Healthy	skin	skin	T CD8 Resident	T CD8 Resident
BUD31	0.7766	0.2234	1.24596	0.000235516	0.00019256	0	0.25	0.341986	0.304226	0.832601	-2.24211	3.41607	0.326755	0.531806	0.264404	0.391858	2.70467	2.21152	Psoriasis	Healthy	skin	skin	T CD8 Resident	T CD8 Resident
WSB1	0.7766	0.2234	1.24596	0.00044133	0.000461193	0	0.25	-0.0710929	-0.076551	0.958688	-3.16354	3.04306	0.525649	1.1832	0.299132	0.521628	3.42312	4.38951	Psoriasis	Healthy	skin	skin	T CD8 Resident	T CD8 Resident
CD3G	0.7758	0.2242	1.24136	0.000731559	0.00064751	0	0.25	0.217422	0.216163	0.850847	-2.69449	3.52245	0.92502	1.36895	0.503552	0.684478	7.11187	6.4903	Psoriasis	Healthy	skin	skin	T CD8 Resident	T CD8 Resident
RAB6A	0.7756	0.2244	1.24021	0.00021061	0.000200621	0	0.25	0.0469232	0.0218716	0.907557	-3.60357	3.70022	0.207577	0.417302	0.156275	0.267176	1.39032	1.57172	Psoriasis	Healthy	skin	skin	T CD8 Resident	T CD8 Resident
NRBP1	0.7746	0.2254	1.23447	0.000175414	0.000195982	0	0.25	-0.104782	-0.108472	0.852551	-3.30643	2.85893	0.213102	0.45547	0.165746	0.333333	1.52297	1.82079	Psoriasis	Healthy	skin	skin	T CD8 Resident	T CD8 Resident
SH3KBP1	0.7742	0.2258	1.23218	0.000679486	0.000553542	0	0.25	0.29439	0.295778	0.850332	-2.83787	3.75556	0.752962	1.21374	0.297553	0.455471	3.87428	4.36401	Psoriasis	Healthy	skin	skin	T CD8 Resident	T CD8 Resident
COX7C	0.7738	0.2262	1.22989	0.00126431	0.00105436	0	0.25	0.296637	0.27805	0.821154	-2.95933	3.25782	1.76796	2.52672	0.738753	0.826972	15.4294	11.2459	Psoriasis	Healthy	skin	skin	T CD8 Resident	T CD8 Resident
TMEM59	0.7736	0.2264	1.22875	0.000429361	0.000340575	0	0.25	0.357944	0.368924	0.78557	-2.38333	2.94753	0.513022	0.763358	0.363062	0.501272	4.07673	3.34878	Psoriasis	Healthy	skin	skin	T CD8 Resident	T CD8 Resident
STK17B	0.7732	0.2268	1.22647	0.00123307	0.00153256	0	0.25	-0.314802	-0.359209	0.776987	-3.08903	3.29036	1.47751	3.028	0.543015	0.788804	9.32783	11.6143	Psoriasis	Healthy	skin	skin	T CD8 Resident	T CD8 Resident
EIF4G2	0.7732	0.2268	1.22647	0.000416653	0.000525462	0	0.25	-0.185604	-0.170151	0.863824	-3.49593	3.17157	0.579321	1.23409	0.399369	0.600509	4.92941	5.46695	Psoriasis	Healthy	skin	skin	T CD8 Resident	T CD8 Resident
HNRNPF	0.773	0.227	1.22533	0.00034947	0.000316839	0	0.25	0.179515	0.145022	0.885912	-2.95915	3.36133	0.539857	0.865139	0.391476	0.503817	4.31933	3.36341	Psoriasis	Healthy	skin	skin	T CD8 Resident	T CD8 Resident
SNRNP70	0.7728	0.2272	1.22419	0.000211823	0.000203976	0	0.25	0.0773854	0.0981212	0.971691	-3.60688	4.11755	0.286503	0.452926	0.230466	0.343511	2.18745	2.04436	Psoriasis	Healthy	skin	skin	T CD8 Resident	T CD8 Resident
TMEM50A	0.7728	0.2272	1.22419	0.000412069	0.000332302	0	0.25	0.346079	0.340122	0.77545	-2.73902	2.97947	0.546171	0.806614	0.385162	0.491094	4.6138	3.2423	Psoriasis	Healthy	skin	skin	T CD8 Resident	T CD8 Resident
HP1BP3	0.7726	0.2274	1.22305	0.000235971	0.000263649	0	0.25	-0.158585	-0.16935	0.84735	-3.60343	2.84393	0.295185	0.676844	0.220994	0.427481	2.09038	2.69197	Psoriasis	Healthy	skin	skin	T CD8 Resident	T CD8 Resident
SELENOW	0.7726	0.2274	1.22305	0.000336734	0.000285485	0	0.25	0.269849	0.256088	0.831988	-2.73132	3.60961	0.404893	0.643765	0.31176	0.465649	3.37606	2.99882	Psoriasis	Healthy	skin	skin	T CD8 Resident	T CD8 Resident
SCAF11	0.7724	0.2276	1.22191	0.000343172	0.000360845	0	0.25	-0.0876546	-0.0821734	0.898592	-3.01069	3.46643	0.409628	0.781169	0.280189	0.435115	2.81246	3.1374	Psoriasis	Healthy	skin	skin	T CD8 Resident	T CD8 Resident
PIP4K2A	0.7722	0.2278	1.22078	0.00078931	0.000868746	0	0.25	-0.181776	-0.199301	0.832914	-3.05593	2.76704	1.09866	1.94656	0.306235	0.516539	4.88087	7.08606	Psoriasis	Healthy	skin	skin	T CD8 Resident	T CD8 Resident
ABI1	0.772	0.228	1.21964	0.000370396	0.000393628	0	0.25	-0.133604	-0.119336	0.903451	-3.55508	3.21127	0.419888	0.768447	0.205998	0.363868	2.15171	2.81175	Psoriasis	Healthy	skin	skin	T CD8 Resident	T CD8 Resident
RSRC2	0.772	0.228	1.21964	0.000354294	0.000487175	0	0.25	-0.414168	-0.382004	0.819566	-3.29378	2.33098	0.453037	1.11959	0.321231	0.557252	3.42303	4.86706	Psoriasis	Healthy	skin	skin	T CD8 Resident	T CD8 Resident
PAIP2	0.7714	0.2286	1.21623	0.000305823	0.00034626	0	0.25	-0.203994	-0.212343	0.835852	-3.3439	3.00052	0.452248	0.852416	0.344909	0.491094	3.94696	3.58281	Psoriasis	Healthy	skin	skin	T CD8 Resident	T CD8 Resident
RBM8A	0.7712	0.2288	1.2151	0.000423018	0.00048801	0	0.25	-0.135142	-0.142086	0.823644	-2.75924	3.92456	0.615627	1.26717	0.427782	0.666667	5.00694	5.36044	Psoriasis	Healthy	skin	skin	T CD8 Resident	T CD8 Resident
PRKAR1A	0.7712	0.2288	1.2151	0.000211442	0.000176547	0	0.25	0.268253	0.227381	0.854562	-2.04148	4.20289	0.288871	0.42748	0.22573	0.307888	2.49929	1.69811	Psoriasis	Healthy	skin	skin	T CD8 Resident	T CD8 Resident
SRSF10	0.7708	0.2292	1.21283	0.000254572	0.000257855	0	0.25	-0.044747	-0.0878663	0.800211	-2.83249	3.45223	0.34333	0.557251	0.253354	0.37659	2.58398	2.22842	Psoriasis	Healthy	skin	skin	T CD8 Resident	T CD8 Resident
CD53	0.7706	0.2294	1.2117	0.000593957	0.000452342	0	0.25	0.438238	0.403241	0.79087	-2.55177	3.28106	0.75296	1.08397	0.482242	0.610687	6.03082	4.60187	Psoriasis	Healthy	skin	skin	T CD8 Resident	T CD8 Resident
RAB11A	0.7704	0.2296	1.21057	0.000249386	0.000270757	0	0.25	-0.0754603	-0.0872612	0.842585	-3.72937	3.33764	0.313338	0.671755	0.256511	0.43257	2.50853	2.68105	Psoriasis	Healthy	skin	skin	T CD8 Resident	T CD8 Resident
HNRNPD	0.7704	0.2296	1.21057	0.000262629	0.000271376	0	0.25	0.0102281	-0.00902271	0.849131	-3.21637	2.85259	0.34333	0.592874	0.259669	0.419847	2.51915	2.42761	Psoriasis	Healthy	skin	skin	T CD8 Resident	T CD8 Resident
EVI2B	0.7702	0.2298	1.20944	0.000289327	0.000305748	0	0.25	-0.0799574	-0.0503454	0.870472	-3.19971	2.55846	0.415942	0.648854	0.316496	0.412214	3.682	2.88563	Psoriasis	Healthy	skin	skin	T CD8 Resident	T CD8 Resident
SRP14	0.77	0.23	1.20831	0.00102653	0.000967262	0	0.25	0.156299	0.16066	0.81285	-3.28493	2.78106	1.43726	2.43511	0.715864	0.80916	12.3359	10.9206	Psoriasis	Healthy	skin	skin	T CD8 Resident	T CD8 Resident
UFC1	0.77	0.23	1.20831	0.000245711	0.000200511	0	0.25	0.361271	0.344058	0.873871	-3.03118	4.05795	0.365429	0.506361	0.292028	0.361323	2.97	2.14802	Psoriasis	Healthy	skin	skin	T CD8 Resident	T CD8 Resident
CCDC85B	0.7696	0.2304	1.20605	0.000411641	0.000392975	0	0.25	0.175522	0.184919	0.85813	-3.58923	3.62133	0.565903	0.905851	0.401736	0.531807	4.87045	4.21176	Psoriasis	Healthy	skin	skin	T CD8 Resident	T CD8 Resident
TCF25	0.7692	0.2308	1.2038	0.000293726	0.000337108	0	0.25	-0.16851	-0.224947	0.800584	-2.57619	3.15012	0.397	0.773536	0.284136	0.455471	2.96732	3.17658	Psoriasis	Healthy	skin	skin	T CD8 Resident	T CD8 Resident
ELOC	0.769	0.231	1.20267	0.000226596	0.000237985	0	0.25	-0.0232648	-0.017169	0.8381	-2.93547	2.79648	0.277821	0.61832	0.232833	0.417303	2.37018	2.61024	Psoriasis	Healthy	skin	skin	T CD8 Resident	T CD8 Resident
MAPK1	0.769	0.231	1.20267	0.000173833	0.000238832	0	0.25	-0.53152	-0.451523	0.869813	-4.2505	2.3283	0.202052	0.526717	0.152328	0.328244	1.2203	1.95027	Psoriasis	Healthy	skin	skin	T CD8 Resident	T CD8 Resident
NONO	0.7688	0.2312	1.20155	0.000178425	0.000231684	0	0.25	-0.354722	-0.379173	0.732357	-2.88734	2.45844	0.254144	0.569974	0.220205	0.368957	2.05311	2.28118	Psoriasis	Healthy	skin	skin	T CD8 Resident	T CD8 Resident
ITM2B	0.7686	0.2314	1.20042	0.00129263	0.00130704	0	0.25	-0.0313308	-0.000854492	0.8789	-3.62589	3.28035	1.67325	2.94148	0.742699	0.849873	14.7593	13.4126	Psoriasis	Healthy	skin	skin	T CD8 Resident	T CD8 Resident
ORAI1	0.7684	0.2316	1.1993	0.000172455	0.00014654	0	0.25	0.24037	0.233479	0.851556	-2.70463	3.87016	0.187056	0.346056	0.156275	0.277354	1.40979	1.54845	Psoriasis	Healthy	skin	skin	T CD8 Resident	T CD8 Resident
SUMO2	0.7682	0.2318	1.19818	0.000633896	0.00048239	0	0.25	0.394883	0.373435	0.809627	-2.21027	3.80662	1.05051	1.44275	0.599053	0.625954	9.62244	6.43348	Psoriasis	Healthy	skin	skin	T CD8 Resident	T CD8 Resident
SKP1	0.7676	0.2324	1.19481	0.000728557	0.000709789	0	0.25	0.053626	0.051465	0.80467	-3.44138	2.90714	1.10576	2.01272	0.619574	0.755725	9.52727	8.53016	Psoriasis	Healthy	skin	skin	T CD8 Resident	T CD8 Resident
CDC37	0.7672	0.2328	1.19257	0.000359209	0.000425891	0	0.25	-0.210562	-0.212623	0.820178	-4.05253	3.23341	0.461719	0.867683	0.343331	0.506361	3.76445	3.72714	Psoriasis	Healthy	skin	skin	T CD8 Resident	T CD8 Resident
COX4I1	0.767	0.233	1.19145	0.00133412	0.00108583	0	0.25	0.311414	0.326563	0.813817	-3.07383	3.19526	1.93687	2.60305	0.77427	0.849873	16.5962	11.8581	Psoriasis	Healthy	skin	skin	T CD8 Resident	T CD8 Resident
SEC62	0.767	0.233	1.19145	0.000311622	0.000328009	0	0.25	0.0240329	-0.0175114	0.850574	-2.92776	3.18	0.390686	0.783714	0.3015	0.470738	3.18094	3.49756	Psoriasis	Healthy	skin	skin	T CD8 Resident	T CD8 Resident
EIF2A	0.766	0.234	1.18586	0.000127143	0.000149488	0	0.25	-0.172413	-0.184901	0.912777	-4.1235	3.17542	0.176796	0.361323	0.156275	0.26972	1.54106	1.51814	Psoriasis	Healthy	skin	skin	T CD8 Resident	T CD8 Resident
C9orf78	0.7656	0.2344	1.18363	0.000312426	0.00040042	0	0.25	-0.264613	-0.248119	0.818974	-2.82549	2.3936	0.390686	1.00254	0.303867	0.473282	3.28167	4.14932	Psoriasis	Healthy	skin	skin	T CD8 Resident	T CD8 Resident
CD44	0.7656	0.2344	1.18363	0.0018138	0.00205375	0	0.25	-0.108611	-0.139983	0.785261	-3.20335	2.68161	2.27151	4.67431	0.724546	0.870229	16.17	17.5461	Psoriasis	Healthy	skin	skin	T CD8 Resident	T CD8 Resident
SNRPA1	0.765	0.235	1.18029	0.000128127	0.000147879	0	0.25	-0.150039	-0.0911369	0.893734	-3.51244	2.57244	0.163378	0.307888	0.135754	0.239186	1.17647	1.38504	Psoriasis	Healthy	skin	skin	T CD8 Resident	T CD8 Resident
SSR4	0.765	0.235	1.18029	0.000699821	0.000575155	0	0.25	0.349067	0.305885	0.866513	-2.90684	3.3594	1.0071	1.49618	0.575375	0.717557	8.53033	6.64038	Psoriasis	Healthy	skin	skin	T CD8 Resident	T CD8 Resident
POLR1D	0.765	0.235	1.18029	0.000283536	0.000256175	0	0.25	0.176075	0.157989	0.822039	-2.44856	3.14889	0.411206	0.689566	0.306235	0.455471	3.35596	2.97019	Psoriasis	Healthy	skin	skin	T CD8 Resident	T CD8 Resident
STRAP	0.764	0.236	1.17474	0.000256091	0.000234177	0	0.25	0.106874	0.121998	0.83341	-3.03773	2.89904	0.309392	0.595419	0.232833	0.391858	2.15541	2.34186	Psoriasis	Healthy	skin	skin	T CD8 Resident	T CD8 Resident
EIF4A2	0.764	0.236	1.17474	0.0009049	0.000768074	0	0.25	0.184751	0.225013	0.766791	-2.61714	2.705	1.22573	1.70992	0.615627	0.679389	10.1926	7.15727	Psoriasis	Healthy	skin	skin	T CD8 Resident	T CD8 Resident
MZT2B	0.764	0.236	1.17474	0.000518178	0.000609316	0	0.25	-0.199642	-0.227293	0.793161	-2.71494	2.45431	0.755328	1.50636	0.47356	0.725191	5.86537	6.9948	Psoriasis	Healthy	skin	skin	T CD8 Resident	T CD8 Resident
RTRAF	0.7638	0.2362	1.17363	0.000335158	0.000279834	0	0.25	0.299565	0.250664	0.897698	-2.88126	4.45833	0.46093	0.651398	0.344909	0.450382	3.79238	2.93262	Psoriasis	Healthy	skin	skin	T CD8 Resident	T CD8 Resident
FOXN3	0.7636	0.2364	1.17252	0.000294024	0.000268944	0	0.25	0.08277	0.0983796	0.831966	-4.19758	2.70185	0.2794	0.592875	0.181531	0.307888	1.62856	2.06004	Psoriasis	Healthy	skin	skin	T CD8 Resident	T CD8 Resident
CSNK1A1	0.763	0.237	1.1692	0.000293575	0.000297035	0	0.25	-0.00834693	-0.0368686	0.809478	-2.52911	3.19494	0.381214	0.666666	0.270718	0.419847	2.77552	2.79465	Psoriasis	Healthy	skin	skin	T CD8 Resident	T CD8 Resident
MARCHF6	0.7628	0.2372	1.16809	0.000288707	0.000318311	0	0.25	-0.131702	-0.129511	0.843504	-3.45993	3.17004	0.294396	0.659032	0.173639	0.343511	1.60846	2.29009	Psoriasis	Healthy	skin	skin	T CD8 Resident	T CD8 Resident
ATXN3	0.7628	0.2372	1.16809	8.32848e-05	7.69818e-05	0	0.25	0.146208	0.188123	0.867306	-4.86278	3.2455	0.0891869	0.147583	0.0789266	0.111959	0.695867	0.566123	Psoriasis	Healthy	skin	skin	T CD8 Resident	T CD8 Resident
PDIA3	0.7622	0.2378	1.16478	0.000447291	0.000380082	0	0.25	0.229283	0.226748	0.787907	-2.63195	3.03402	0.523282	0.842238	0.332281	0.465649	3.51568	3.38689	Psoriasis	Healthy	skin	skin	T CD8 Resident	T CD8 Resident
NAP1L1	0.7622	0.2378	1.16478	0.000685937	0.000736679	0	0.25	-0.0704806	-0.0799141	0.79422	-2.73063	2.7717	0.981848	1.77353	0.52723	0.664122	7.51269	6.90153	Psoriasis	Healthy	skin	skin	T CD8 Resident	T CD8 Resident
RHEB	0.762	0.238	1.16368	0.000250483	0.000235996	0	0.25	0.0563372	0.0523314	0.839148	-2.71091	3.59335	0.331491	0.572518	0.260458	0.396947	2.6005	2.35287	Psoriasis	Healthy	skin	skin	T CD8 Resident	T CD8 Resident
SEPTIN2	0.762	0.238	1.16368	0.000210939	0.000195551	0	0.25	0.149507	0.150813	0.874639	-3.07152	3.71852	0.266772	0.432569	0.21547	0.318066	2.00073	1.73281	Psoriasis	Healthy	skin	skin	T CD8 Resident	T CD8 Resident
CALR	0.762	0.238	1.16368	0.000463954	0.000514606	0	0.25	-0.141064	-0.171986	0.783546	-2.76352	2.74995	0.689818	1.3028	0.420679	0.641221	5.37135	5.39867	Psoriasis	Healthy	skin	skin	T CD8 Resident	T CD8 Resident
TRMT112	0.7618	0.2382	1.16257	0.000466653	0.00040624	0	0.25	0.253537	0.272283	0.844632	-3.44504	2.81532	0.636147	0.98982	0.442778	0.582697	5.37076	4.66477	Psoriasis	Healthy	skin	skin	T CD8 Resident	T CD8 Resident
RTF1	0.7616	0.2384	1.16147	0.000214807	0.000239285	0	0.25	-0.0396539	-0.052928	0.853441	-3.26834	3.12831	0.270718	0.508905	0.230466	0.363868	2.17431	2.23331	Psoriasis	Healthy	skin	skin	T CD8 Resident	T CD8 Resident
ATP1A1	0.7614	0.2386	1.16037	0.0003082	0.000285015	0	0.25	0.11634	0.105897	0.786309	-2.49568	3.61921	0.396211	0.717556	0.281768	0.440204	3.10869	3.0889	Psoriasis	Healthy	skin	skin	T CD8 Resident	T CD8 Resident
DEK	0.7612	0.2388	1.15927	0.000320753	0.000256766	0	0.25	0.390264	0.390672	0.721085	-1.83434	2.91403	0.438831	0.638676	0.321231	0.394402	3.34016	2.753	Psoriasis	Healthy	skin	skin	T CD8 Resident	T CD8 Resident
PTPN2	0.7612	0.2388	1.15927	0.000168306	0.000153775	0	0.25	0.139085	0.149107	0.831531	-2.9497	3.48035	0.213891	0.361323	0.17206	0.256997	1.50165	1.5397	Psoriasis	Healthy	skin	skin	T CD8 Resident	T CD8 Resident
RBBP4	0.761	0.239	1.15817	0.000117977	0.000112721	0	0.25	0.0926299	0.0720472	0.871572	-2.96394	3.9844	0.166535	0.26972	0.146803	0.229008	1.36897	1.15082	Psoriasis	Healthy	skin	skin	T CD8 Resident	T CD8 Resident
SRRM2	0.7608	0.2392	1.15707	0.000325998	0.000432891	0	0.25	-0.408761	-0.343282	0.855483	-4.19857	2.30413	0.449091	0.96692	0.310182	0.552163	3.20846	4.33852	Psoriasis	Healthy	skin	skin	T CD8 Resident	T CD8 Resident
MOB1A	0.7606	0.2394	1.15597	0.00023487	0.00028831	0	0.25	-0.28018	-0.249975	0.787339	-3.18371	2.29573	0.295974	0.720101	0.22573	0.445293	2.13826	3.07222	Psoriasis	Healthy	skin	skin	T CD8 Resident	T CD8 Resident
RAP1A	0.7606	0.2394	1.15597	0.000534241	0.000416713	0	0.25	0.37153	0.391085	0.72117	-2.65289	2.9963	0.602998	0.949108	0.35438	0.478372	3.95244	3.49865	Psoriasis	Healthy	skin	skin	T CD8 Resident	T CD8 Resident
LCP1	0.7606	0.2394	1.15597	0.000677083	0.000802085	0	0.25	-0.184264	-0.183846	0.785995	-3.52594	2.88812	0.908446	2.00763	0.498816	0.750636	6.77527	8.72446	Psoriasis	Healthy	skin	skin	T CD8 Resident	T CD8 Resident
BAG1	0.7604	0.2396	1.15487	0.000138888	0.000125529	0	0.25	0.162273	0.146823	0.828194	-3.06019	3.3714	0.209945	0.312977	0.17206	0.246819	1.54836	1.29693	Psoriasis	Healthy	skin	skin	T CD8 Resident	T CD8 Resident
TMBIM6	0.7594	0.2406	1.14939	0.000500352	0.000487898	0	0.25	0.05852	0.0955386	0.82271	-3.31408	2.65327	0.626677	1.18066	0.420679	0.613232	5.12569	5.04757	Psoriasis	Healthy	skin	skin	T CD8 Resident	T CD8 Resident
TXNL1	0.759	0.241	1.1472	0.000191997	0.00020166	0	0.25	-0.0640469	-0.0621767	0.892287	-3.53411	3.75067	0.22573	0.470737	0.19337	0.348601	1.62647	1.94098	Psoriasis	Healthy	skin	skin	T CD8 Resident	T CD8 Resident
RNF7	0.7588	0.2412	1.14611	0.000223085	0.000193694	0	0.25	0.223604	0.178218	0.944136	-2.86529	4.81185	0.324388	0.513994	0.261247	0.366412	2.69646	2.3157	Psoriasis	Healthy	skin	skin	T CD8 Resident	T CD8 Resident
RPL22L1	0.7586	0.2414	1.14502	0.000311982	0.000290282	0	0.25	0.140336	0.152827	0.792562	-3.03431	2.65535	0.43962	0.788803	0.302289	0.470738	3.30147	3.51436	Psoriasis	Healthy	skin	skin	T CD8 Resident	T CD8 Resident
VAPA	0.7584	0.2416	1.14393	0.000360214	0.000450953	0	0.25	-0.294374	-0.311614	0.752696	-3.36854	2.34435	0.50355	1.05598	0.353591	0.575064	3.93921	4.22451	Psoriasis	Healthy	skin	skin	T CD8 Resident	T CD8 Resident
SRSF9	0.7582	0.2418	1.14284	0.000222559	0.00024416	0	0.25	-0.0487709	-0.0514283	0.781828	-3.12905	2.43358	0.303867	0.620864	0.252565	0.447837	2.2926	2.80894	Psoriasis	Healthy	skin	skin	T CD8 Resident	T CD8 Resident
DHX36	0.758	0.242	1.14175	0.000374072	0.000383652	0	0.25	-0.041368	-0.0203032	0.862836	-2.98185	2.80571	0.464876	0.946564	0.284136	0.468193	3.04114	3.60823	Psoriasis	Healthy	skin	skin	T CD8 Resident	T CD8 Resident
SERBP1	0.758	0.242	1.14175	0.000457563	0.000511771	0	0.25	-0.12588	-0.150066	0.83729	-2.85446	3.54315	0.669297	1.3028	0.425414	0.625954	5.12116	5.29221	Psoriasis	Healthy	skin	skin	T CD8 Resident	T CD8 Resident
RSRP1	0.7578	0.2422	1.14066	0.000627714	0.00073955	0	0.25	-0.228428	-0.215309	0.897222	-3.88812	3.88979	0.79716	1.58778	0.408051	0.6743	5.30991	6.72217	Psoriasis	Healthy	skin	skin	T CD8 Resident	T CD8 Resident
ENY2	0.7574	0.2426	1.13848	0.000310315	0.00026567	0	0.25	0.256657	0.277216	0.760641	-3.11118	2.84265	0.38595	0.600508	0.284136	0.396947	3.23196	2.51579	Psoriasis	Healthy	skin	skin	T CD8 Resident	T CD8 Resident
SEPTIN6	0.757	0.243	1.1363	0.000542697	0.000472582	0	0.25	0.247274	0.219356	0.818796	-2.69134	3.31072	0.63536	1.12214	0.286504	0.399491	3.31295	3.73234	Psoriasis	Healthy	skin	skin	T CD8 Resident	T CD8 Resident
SH3BGRL	0.7566	0.2434	1.13413	0.000305911	0.000290911	0	0.25	0.0842918	0.0827975	0.89722	-3.53886	3.78729	0.39621	0.648854	0.316496	0.445293	3.37041	2.79778	Psoriasis	Healthy	skin	skin	T CD8 Resident	T CD8 Resident
NDUFS5	0.7556	0.2444	1.12871	0.000562366	0.000491707	0	0.25	0.2319	0.19756	0.843809	-2.98368	4.04614	0.79558	1.11196	0.494081	0.605598	6.69235	4.78564	Psoriasis	Healthy	skin	skin	T CD8 Resident	T CD8 Resident
CD37	0.755	0.245	1.12546	0.000773226	0.00061751	0	0.25	0.342848	0.340624	0.753557	-3.24501	2.81494	0.962116	1.46819	0.570639	0.737913	8.22275	6.70149	Psoriasis	Healthy	skin	skin	T CD8 Resident	T CD8 Resident
UBXN1	0.755	0.245	1.12546	0.000437583	0.000381576	0	0.25	0.192199	0.158231	0.854447	-3.05283	3.75393	0.614838	0.946563	0.427782	0.575064	5.28043	4.26427	Psoriasis	Healthy	skin	skin	T CD8 Resident	T CD8 Resident
HNRNPC	0.7542	0.2458	1.12114	0.00111089	0.00125372	0	0.25	-0.190132	-0.208092	0.757966	-2.53454	2.54713	1.39385	2.82189	0.500395	0.755725	7.73036	10.5429	Psoriasis	Healthy	skin	skin	T CD8 Resident	T CD8 Resident
SLTM	0.7542	0.2458	1.12114	0.000185008	0.000177362	0	0.25	0.0489306	0.0579672	0.804105	-2.7686	2.91532	0.256511	0.435114	0.207577	0.320611	2.14013	1.94714	Psoriasis	Healthy	skin	skin	T CD8 Resident	T CD8 Resident
RAB7A	0.754	0.246	1.12006	0.000393814	0.000384149	0	0.25	0.198601	0.111756	0.838664	-2.7079	3.47628	0.471979	0.75318	0.303078	0.381679	3.01336	2.72532	Psoriasis	Healthy	skin	skin	T CD8 Resident	T CD8 Resident
PRDX1	0.7536	0.2464	1.11791	0.000598757	0.000639024	0	0.25	-0.0817406	-0.125483	0.800538	-2.4946	3.0508	0.886346	1.5547	0.501973	0.664122	7.18386	6.57811	Psoriasis	Healthy	skin	skin	T CD8 Resident	T CD8 Resident
ZFAND6	0.7532	0.2468	1.11575	0.000284261	0.000302313	0	0.25	0.032906	0.00231123	0.800378	-2.78312	3.70715	0.34333	0.681933	0.220994	0.361323	1.99744	2.57642	Psoriasis	Healthy	skin	skin	T CD8 Resident	T CD8 Resident
TOMM7	0.7516	0.2484	1.10716	0.00137007	0.00112092	0	0.25	0.224637	0.203661	0.785232	-2.8586	2.94362	1.87136	2.743	0.730071	0.852417	16.3772	12.1042	Psoriasis	Healthy	skin	skin	T CD8 Resident	T CD8 Resident
GNAI2	0.7516	0.2484	1.10716	0.000427288	0.000422859	0	0.25	-0.0252606	-0.0144563	0.82341	-3.20831	3.5724	0.494868	0.992365	0.33307	0.603053	3.52453	4.22285	Psoriasis	Healthy	skin	skin	T CD8 Resident	T CD8 Resident
SUB1	0.7516	0.2484	1.10716	0.00105819	0.000860219	0	0.25	0.351295	0.339324	0.751433	-2.48436	3.06117	1.48462	2.3257	0.689818	0.801527	12.2645	9.66866	Psoriasis	Healthy	skin	skin	T CD8 Resident	T CD8 Resident
SEPTIN7	0.749	0.251	1.09329	0.000674951	0.000759081	0	0.25	-0.138821	-0.150484	0.746651	-2.81706	2.54565	0.836622	1.58778	0.492502	0.689567	6.48743	6.87372	Psoriasis	Healthy	skin	skin	T CD8 Resident	T CD8 Resident
ENSA	0.7486	0.2514	1.09116	0.000371296	0.000325525	0	0.25	0.274713	0.248543	0.740081	-2.14165	2.61511	0.466455	0.758269	0.327545	0.430025	3.48346	2.98013	Psoriasis	Healthy	skin	skin	T CD8 Resident	T CD8 Resident
SYPL1	0.748	0.252	1.08797	0.00295901	0.00282021	0	0.25	-0.0597528	-0.00605941	0.918594	-3.61411	3.04123	2.89107	6.37404	0.262826	0.491094	9.94644	20.6942	Psoriasis	Healthy	skin	skin	T CD8 Resident	T CD8 Resident
PAPOLA	0.7476	0.2524	1.08585	0.000302577	0.000309069	0	0.25	0.00992003	0.00316048	0.796341	-2.81669	3.07	0.42857	0.732823	0.315706	0.442748	3.26759	3.03654	Psoriasis	Healthy	skin	skin	T CD8 Resident	T CD8 Resident
HNRNPDL	0.7476	0.2524	1.08585	0.000562182	0.000678404	0	0.25	-0.173153	-0.21784	0.71545	-2.31375	3.06087	0.801895	1.71247	0.515391	0.697201	7.13056	7.45018	Psoriasis	Healthy	skin	skin	T CD8 Resident	T CD8 Resident
SET	0.7472	0.2528	1.08373	0.000411055	0.00053493	0	0.25	-0.368467	-0.349469	0.734453	-2.9727	2.05655	0.583266	1.32824	0.351223	0.651399	4.00057	5.67774	Psoriasis	Healthy	skin	skin	T CD8 Resident	T CD8 Resident
CAPZA1	0.747	0.253	1.08268	0.000655704	0.000543556	0	0.25	0.333075	0.298101	0.764708	-2.15782	3.05223	0.780586	1.1832	0.369376	0.521628	4.55072	4.2395	Psoriasis	Healthy	skin	skin	T CD8 Resident	T CD8 Resident
CAMTA1	0.7466	0.2534	1.08056	0.000180089	0.000207597	0	0.25	-0.118137	-0.155643	0.779575	-3.16079	2.85158	0.214681	0.442748	0.159432	0.274809	1.39671	1.66092	Psoriasis	Healthy	skin	skin	T CD8 Resident	T CD8 Resident
PCMT1	0.7462	0.2538	1.07845	0.000161814	0.000183091	0	0.25	-0.129661	-0.136508	0.806871	-3.0026	2.74238	0.226519	0.442747	0.19337	0.323155	1.83743	1.83571	Psoriasis	Healthy	skin	skin	T CD8 Resident	T CD8 Resident
DDX5	0.7458	0.2542	1.07634	0.00150851	0.0013925	0	0.25	0.195892	0.204909	0.721412	-2.21465	3.07029	2.13418	3.47329	0.779006	0.852417	17.0104	14.5387	Psoriasis	Healthy	skin	skin	T CD8 Resident	T CD8 Resident
H3-3A	0.7456	0.2544	1.07528	0.00117424	0.000886438	0	0.25	0.443985	0.39685	0.755393	-2.55302	3.15699	1.93213	2.72265	0.751381	0.740458	18.0389	12.3978	Psoriasis	Healthy	skin	skin	T CD8 Resident	T CD8 Resident
SUMO1	0.7442	0.2558	1.06791	0.000334713	0.000314207	0	0.25	0.0654804	0.0480399	0.808525	-2.73281	3.31456	0.506707	0.908395	0.375691	0.53944	4.31613	3.66691	Psoriasis	Healthy	skin	skin	T CD8 Resident	T CD8 Resident
CHD3	0.7442	0.2558	1.06791	0.000118965	0.000154007	0	0.25	-0.369123	-0.282565	0.859328	-4.16175	2.60862	0.130229	0.338422	0.112076	0.246819	0.950973	1.54525	Psoriasis	Healthy	skin	skin	T CD8 Resident	T CD8 Resident
ARF1	0.7432	0.2568	1.06267	0.000424776	0.00038339	0	0.25	0.160003	0.168745	0.767484	-3.06402	3.20974	0.573007	0.96183	0.404104	0.582697	4.50268	4.11528	Psoriasis	Healthy	skin	skin	T CD8 Resident	T CD8 Resident
RTN4	0.7416	0.2584	1.0543	0.000344896	0.000329473	0	0.25	0.104047	0.133551	0.750734	-2.89006	3.33265	0.415942	0.811704	0.292818	0.465649	3.02331	3.29927	Psoriasis	Healthy	skin	skin	T CD8 Resident	T CD8 Resident
RAN	0.7414	0.2586	1.05326	0.000569959	0.000536955	0	0.25	0.105124	0.105362	0.774637	-2.60245	3.05183	0.820837	1.38931	0.498027	0.692112	6.68868	5.76032	Psoriasis	Healthy	skin	skin	T CD8 Resident	T CD8 Resident
BRD4	0.741	0.259	1.05117	0.000248004	0.000234912	0	0.25	0.0322689	0.0397592	0.790195	-2.84347	2.69181	0.297553	0.554707	0.200474	0.340967	1.6378	2.13598	Psoriasis	Healthy	skin	skin	T CD8 Resident	T CD8 Resident
FDFT1	0.7404	0.2596	1.04805	9.67522e-05	8.31619e-05	0	0.25	0.240958	0.227781	0.810316	-3.25741	3.17555	0.10734	0.165394	0.0939227	0.122137	0.772109	0.616127	Psoriasis	Healthy	skin	skin	T CD8 Resident	T CD8 Resident
ANP32A	0.7402	0.2598	1.04701	0.000193834	0.000163098	0	0.25	0.269443	0.275691	0.718558	-2.90687	2.64374	0.246251	0.361323	0.186267	0.256997	1.71138	1.4127	Psoriasis	Healthy	skin	skin	T CD8 Resident	T CD8 Resident
SON	0.7398	0.2602	1.04493	0.000526181	0.000639707	0	0.25	-0.240489	-0.238776	0.727656	-3.27084	2.72007	0.681135	1.44529	0.445146	0.689567	5.29994	6.77697	Psoriasis	Healthy	skin	skin	T CD8 Resident	T CD8 Resident
CMTM6	0.7388	0.2612	1.03974	0.000206189	0.000191181	0	0.25	0.0662864	0.0585828	0.782237	-2.51117	2.87212	0.24704	0.447837	0.198895	0.315522	1.95696	1.72635	Psoriasis	Healthy	skin	skin	T CD8 Resident	T CD8 Resident
MTCH1	0.738	0.262	1.0356	0.000204193	0.000219553	0	0.25	-0.0353054	-0.0206165	0.832574	-3.71404	3.53453	0.267561	0.480915	0.223362	0.338422	2.25092	2.14172	Psoriasis	Healthy	skin	skin	T CD8 Resident	T CD8 Resident
CCNI	0.7378	0.2622	1.03457	0.000771669	0.000710518	0	0.25	0.108122	0.102183	0.738866	-2.76507	2.77291	1.04893	1.70483	0.54854	0.720102	7.99242	6.917	Psoriasis	Healthy	skin	skin	T CD8 Resident	T CD8 Resident
MTDH	0.7376	0.2624	1.03353	0.000390173	0.000417713	0	0.25	-0.0345998	-0.0370173	0.760976	-3.01009	3.37504	0.481451	0.98982	0.337017	0.493639	3.58936	3.93122	Psoriasis	Healthy	skin	skin	T CD8 Resident	T CD8 Resident
RBMX	0.7374	0.2626	1.0325	0.000337425	0.000315152	0	0.25	0.125464	0.133753	0.72772	-3.09226	2.45081	0.422256	0.740457	0.305446	0.424936	3.05351	2.93627	Psoriasis	Healthy	skin	skin	T CD8 Resident	T CD8 Resident
OPTN	0.7374	0.2626	1.0325	0.000259736	0.00026123	0	0.25	0.0637692	0.0898304	0.76722	-3.14318	2.58935	0.35359	0.687022	0.265193	0.422392	2.53832	2.7418	Psoriasis	Healthy	skin	skin	T CD8 Resident	T CD8 Resident
SAP18	0.7358	0.2642	1.02425	0.00048646	0.000545715	0	0.25	-0.0847491	-0.0955634	0.749476	-2.74442	2.62414	0.726125	1.58778	0.486977	0.715013	6.27518	7.26358	Psoriasis	Healthy	skin	skin	T CD8 Resident	T CD8 Resident
ARF6	0.7356	0.2644	1.02322	0.000643345	0.00057295	0	0.25	0.189477	0.18226	0.752302	-2.46306	3.05741	0.84057	1.43766	0.485399	0.641221	6.51125	5.66834	Psoriasis	Healthy	skin	skin	T CD8 Resident	T CD8 Resident
CSDE1	0.7352	0.2648	1.02117	0.000286197	0.000285316	0	0.25	0.0255807	0.0527434	0.713084	-2.68012	2.64274	0.389107	0.692111	0.29045	0.470738	3.09132	2.97228	Psoriasis	Healthy	skin	skin	T CD8 Resident	T CD8 Resident
YBX1	0.7346	0.2654	1.01809	0.00092921	0.000835369	0	0.25	0.190735	0.168514	0.752725	-2.40712	2.85907	1.41674	2.21374	0.661405	0.791349	11.4595	9.65883	Psoriasis	Healthy	skin	skin	T CD8 Resident	T CD8 Resident
SF1	0.7344	0.2656	1.01706	0.000411435	0.000476376	0	0.25	-0.139337	-0.157608	0.758744	-2.87974	3.19608	0.534332	1.06361	0.366219	0.587786	3.95131	4.68957	Psoriasis	Healthy	skin	skin	T CD8 Resident	T CD8 Resident
TERF2IP	0.7342	0.2658	1.01604	0.000401582	0.000420852	0	0.25	-0.0306448	-0.0405412	0.71461	-2.77929	2.28927	0.511443	0.964375	0.369376	0.53944	3.93794	3.98086	Psoriasis	Healthy	skin	skin	T CD8 Resident	T CD8 Resident
UQCRB	0.7324	0.2676	1.00683	0.0010817	0.000980989	0	0.25	0.169032	0.16338	0.72686	-2.32303	2.7744	1.44279	2.33079	0.65588	0.842239	11.4036	10.0421	Psoriasis	Healthy	skin	skin	T CD8 Resident	T CD8 Resident
YWHAB	0.73	0.27	0.994623	0.000572173	0.000628255	0	0.25	-0.141147	-0.149141	0.743533	-2.62769	3.13543	0.863457	1.62595	0.48382	0.661578	6.60317	6.59105	Psoriasis	Healthy	skin	skin	T CD8 Resident	T CD8 Resident
CD48	0.7262	0.2738	0.975428	0.000903235	0.00081907	0	0.25	0.127585	0.133461	0.744495	-2.45417	2.7951	1.18074	1.88804	0.590371	0.740458	9.2634	7.87077	Psoriasis	Healthy	skin	skin	T CD8 Resident	T CD8 Resident
ANXA2	0.725	0.275	0.969401	0.00071979	0.000662591	0	0.25	0.0814352	0.0736785	0.731196	-2.41582	2.39326	1.04104	1.59542	0.557222	0.694656	8.52334	6.84008	Psoriasis	Healthy	skin	skin	T CD8 Resident	T CD8 Resident
CNBP	0.7242	0.2758	0.965392	0.000594511	0.000615039	0	0.25	0.00534717	-0.0341306	0.705231	-2.18943	2.63664	0.770324	1.48091	0.480663	0.6743	6.01235	5.74916	Psoriasis	Healthy	skin	skin	T CD8 Resident	T CD8 Resident
ARPC2	0.7238	0.2762	0.96339	0.00126676	0.00105427	0	0.25	0.268195	0.272284	0.628235	-2.34361	2.34221	1.7656	2.35114	0.714286	0.80916	13.736	9.728	Psoriasis	Healthy	skin	skin	T CD8 Resident	T CD8 Resident
MSN	0.7236	0.2764	0.96239	0.000585367	0.000557687	0	0.25	0.074331	0.0697184	0.726216	-2.49807	4.22275	0.712708	1.29516	0.378848	0.552163	4.69774	4.95211	Psoriasis	Healthy	skin	skin	T CD8 Resident	T CD8 Resident
SRSF11	0.7226	0.2774	0.957395	0.000438988	0.000483369	0	0.25	-0.137435	-0.147324	0.700758	-2.40768	2.24746	0.538278	1.06107	0.348856	0.559796	3.83068	4.27278	Psoriasis	Healthy	skin	skin	T CD8 Resident	T CD8 Resident
PPIG	0.7212	0.2788	0.950422	0.00033166	0.000346038	0	0.25	-0.0679477	-0.062911	0.737111	-2.86286	2.71243	0.348855	0.740457	0.250197	0.427481	2.42878	2.86316	Psoriasis	Healthy	skin	skin	T CD8 Resident	T CD8 Resident
CHCHD2	0.7212	0.2788	0.950422	0.00100234	0.000869402	0	0.25	0.273225	0.208848	0.74937	-2.38865	3.04114	1.38753	2.20865	0.681137	0.78626	11.2761	9.37129	Psoriasis	Healthy	skin	skin	T CD8 Resident	T CD8 Resident
NPM1	0.7212	0.2788	0.950422	0.00123781	0.00119727	0	0.25	0.112366	0.0840893	0.685496	-2.40447	2.78634	1.90451	3.4453	0.762431	0.870229	15.6247	14.8045	Psoriasis	Healthy	skin	skin	T CD8 Resident	T CD8 Resident
CBX3	0.7206	0.2794	0.94744	0.000262721	0.000297383	0	0.25	-0.133102	-0.15311	0.680448	-2.45922	2.94286	0.397	0.750635	0.303078	0.46056	3.18296	3.34686	Psoriasis	Healthy	skin	skin	T CD8 Resident	T CD8 Resident
HMGB1	0.7206	0.2794	0.94744	0.00104089	0.0011544	0	0.25	-0.143349	-0.161078	0.694685	-2.89144	2.51987	1.49488	2.66158	0.708761	0.839695	12.816	11.5312	Psoriasis	Healthy	skin	skin	T CD8 Resident	T CD8 Resident
HNRNPA3	0.7204	0.2796	0.946447	0.000386458	0.000422251	0	0.25	-0.0359776	-0.0360169	0.668099	-2.84766	3.17331	0.606944	1.11705	0.4191	0.559796	5.01705	4.833	Psoriasis	Healthy	skin	skin	T CD8 Resident	T CD8 Resident
BTF3	0.7188	0.2812	0.938517	0.00152421	0.00134275	0	0.25	0.162167	0.161339	0.707559	-2.69328	2.58315	2.17443	3.26718	0.808998	0.882952	18.0061	13.8725	Psoriasis	Healthy	skin	skin	T CD8 Resident	T CD8 Resident
TPM3	0.7146	0.2854	0.917831	0.00071127	0.000894932	0	0.25	-0.317004	-0.302617	0.605673	-2.61381	1.71919	0.984215	2.24936	0.543015	0.80916	7.65	9.63785	Psoriasis	Healthy	skin	skin	T CD8 Resident	T CD8 Resident
MORF4L1	0.7116	0.2884	0.903168	0.00048249	0.000446168	0	0.25	0.155555	0.139029	0.68138	-2.15555	2.93175	0.62352	1.05852	0.406472	0.559796	4.84936	4.09221	Psoriasis	Healthy	skin	skin	T CD8 Resident	T CD8 Resident
RPL36AL	0.7092	0.2908	0.891502	0.00163447	0.00168855	0	0.25	-0.0577006	-0.0888066	0.697214	-2.96795	2.41218	2.31966	4.35878	0.815312	0.895674	20.4567	19.486	Psoriasis	Healthy	skin	skin	T CD8 Resident	T CD8 Resident
PPIA	0.7076	0.2924	0.883756	0.00141089	0.00133526	0	0.25	0.149071	0.118805	0.70648	-2.83792	2.4846	1.94397	3.45802	0.775848	0.905852	15.9794	15.1195	Psoriasis	Healthy	skin	skin	T CD8 Resident	T CD8 Resident
YWHAQ	0.7058	0.2942	0.875072	0.000464986	0.000446489	0	0.25	0.0462348	0.0328622	0.664332	-2.33232	2.43802	0.672454	1.15776	0.420679	0.559796	5.12916	4.57229	Psoriasis	Healthy	skin	skin	T CD8 Resident	T CD8 Resident
TRIR	0.7026	0.2974	0.85971	0.000655748	0.000596753	0	0.25	0.153087	0.140271	0.710515	-2.73801	3.02582	0.857143	1.48855	0.535912	0.692112	7.12839	6.22013	Psoriasis	Healthy	skin	skin	T CD8 Resident	T CD8 Resident
KTN1	0.7008	0.2992	0.85111	0.000332752	0.000334217	0	0.25	-0.0157656	-0.0359569	0.697324	-3.45726	2.6539	0.415153	0.72519	0.265983	0.419847	2.78299	3.00605	Psoriasis	Healthy	skin	skin	T CD8 Resident	T CD8 Resident
SRSF5	0.6968	0.3032	0.832106	0.000595167	0.0005908	0	0.25	0.0642762	0.0415654	0.656571	-2.25937	2.62476	0.816101	1.35623	0.503552	0.636132	7.05799	6.11865	Psoriasis	Healthy	skin	skin	T CD8 Resident	T CD8 Resident
HLA-E	0.6912	0.3088	0.805735	0.00169483	0.00147853	0	0.25	0.167109	0.181746	0.588406	-1.70589	2.39943	2.61089	3.6285	0.869771	0.898219	24.1471	17.5804	Psoriasis	Healthy	skin	skin	T CD8 Resident	T CD8 Resident
PCBP2	0.6838	0.3162	0.771291	0.000421069	0.000419587	0	0.25	0.00860923	0.0118122	0.626665	-2.44787	2.5243	0.565114	0.933841	0.407261	0.597964	4.80449	4.15796	Psoriasis	Healthy	skin	skin	T CD8 Resident	T CD8 Resident
HNRNPK	0.6524	0.3476	0.629605	0.000650746	0.000674075	0	0.25	-0.0698128	-0.0781488	0.571561	-2.30595	2.18455	0.898185	1.63867	0.531965	0.725191	7.5764	6.88686	Psoriasis	Healthy	skin	skin	T CD8 Resident	T CD8 Resident
HNRNPA2B1	0.6512	0.3488	0.624318	0.00104259	0.0011801	0	0.25	-0.159092	-0.13471	0.60266	-2.60301	2.69355	1.38754	2.49873	0.648777	0.857506	10.8157	11.361	Psoriasis	Healthy	skin	skin	T CD8 Resident	T CD8 Resident
CDC42	0.6224	0.3776	0.499748	0.000988699	0.000975672	0	0.25	0.0230721	0.0282707	0.524153	-1.76255	1.98781	1.28493	2.3028	0.595107	0.814249	9.56658	9.66696	Psoriasis	Healthy	skin	skin	T CD8 Resident	T CD8 Resident

### Sheet: CD4 T
Gene	proba_de	proba_not_de	bayes_factor	scale1	scale2	pseudocounts	delta	lfc_mean	lfc_median	lfc_std	lfc_min	lfc_max	raw_mean1	raw_mean2	non_zeros_proportion1	non_zeros_proportion2	raw_normalized_mean1	raw_normalized_mean2	Condition1	Condition2	Tissue1	Tissue2	Cell subset1	Cell subset2
H3-3B	1	0	18.4207	5.19089e-05	0.00230136	0	0.25	-6.13661	-5.99182	1.90571	-13.8727	-1.02791	0	9.31645	0	0.940928	0	34.7667	Cutaneous Leishmaniasis	Healthy	Skin	Skin	T CD4 Resident	T CD4 Resident
SYPL1	0.9994	0.00060024	7.41756	0.000254423	0.00251476	0	0.25	-3.83193	-3.7962	1.20732	-8.36397	-0.0833139	0.0938272	14.0928	0.0864198	0.767932	0.39861	44.0168	Cutaneous Leishmaniasis	Healthy	Skin	Skin	T CD4 Resident	T CD4 Resident
MARCHF6	0.997999	0.0020008	6.2122	1.42867e-05	0.000268222	0	0.25	-4.69343	-4.58378	1.76202	-11.666	0.609361	0	1.08439	0	0.459916	0	3.66597	Cutaneous Leishmaniasis	Healthy	Skin	Skin	T CD4 Resident	T CD4 Resident
H2AZ2	0.997199	0.00280112	5.87493	1.19285e-05	0.000241846	0	0.25	-4.81464	-4.74254	1.83395	-10.9996	1.54838	0	1	0	0.476793	0	3.00826	Cutaneous Leishmaniasis	Healthy	Skin	Skin	T CD4 Resident	T CD4 Resident
H2AZ1	0.994398	0.00560224	5.17897	1.75059e-05	0.000441736	0	0.25	-5.25429	-5.25758	2.17885	-12.1846	1.5492	0	2.04219	0	0.594937	0	6.33512	Cutaneous Leishmaniasis	Healthy	Skin	Skin	T CD4 Resident	T CD4 Resident
CNOT2	0.992797	0.00720288	4.92604	0.000437288	7.27153e-05	0	0.25	2.86289	2.82475	1.22207	-2.49637	7.47099	0.770369	0.0970464	0.449383	0.0759494	3.07015	0.390616	Cutaneous Leishmaniasis	Healthy	Skin	Skin	T CD4 Resident	T CD4 Resident
H3-3A	0.992197	0.00780312	4.8454	2.24213e-05	0.000359999	0	0.25	-4.30394	-4.25467	1.94095	-12.89	1.46523	0	1.29114	0	0.56962	0	5.12751	Cutaneous Leishmaniasis	Healthy	Skin	Skin	T CD4 Resident	T CD4 Resident
DARS1	0.992197	0.00780312	4.8454	9.35009e-06	0.000120928	0	0.25	-4.18332	-4.17351	1.7786	-10.8283	2.26816	0	0.50211	0	0.312236	0	1.56541	Cutaneous Leishmaniasis	Healthy	Skin	Skin	T CD4 Resident	T CD4 Resident
TUBA4B	0.991597	0.00840336	4.77068	8.9983e-06	9.19143e-05	0	0.25	-3.65186	-3.69099	1.70174	-8.83738	3.22199	0	0.586498	0	0.278481	0	1.57848	Cutaneous Leishmaniasis	Healthy	Skin	Skin	T CD4 Resident	T CD4 Resident
LARP1B	0.990996	0.0090036	4.70109	0.00014925	0.00158092	0	0.25	-3.50271	-3.52537	1.48163	-8.61275	1.57386	0.091358	8.48945	0.0765432	0.675105	0.32532	29.428	Cutaneous Leishmaniasis	Healthy	Skin	Skin	T CD4 Resident	T CD4 Resident
H2AJ	0.990996	0.0090036	4.70109	1.20252e-05	0.000141535	0	0.25	-3.8916	-3.86099	1.75679	-10.8399	1.71615	0	0.578059	0	0.371308	0	2.03375	Cutaneous Leishmaniasis	Healthy	Skin	Skin	T CD4 Resident	T CD4 Resident
H1-10	0.989396	0.0106042	4.53584	1.24473e-05	0.000220753	0	0.25	-4.42259	-4.34084	2.19486	-12.8578	4.48289	0	0.746836	0	0.320675	0	3.10606	Cutaneous Leishmaniasis	Healthy	Skin	Skin	T CD4 Resident	T CD4 Resident
HSPA1A	0.988395	0.0116046	4.44468	0.000239815	0.00526063	0	0.25	-4.09203	-4.09213	1.88173	-10.176	1.95587	0.202469	24.8439	0.135802	0.805907	0.874193	84.4481	Cutaneous Leishmaniasis	Healthy	Skin	Skin	T CD4 Resident	T CD4 Resident
PLCB4	0.987595	0.012405	4.37718	1.07642e-05	0.000112004	0	0.25	-3.73111	-3.76546	1.82402	-9.61649	3.90784	0	0.578059	0	0.28692	0	2.15509	Cutaneous Leishmaniasis	Healthy	Skin	Skin	T CD4 Resident	T CD4 Resident
DAPK2	0.987195	0.0128051	4.34502	0.000150251	7.92923e-06	0	0.25	4.36796	4.43607	2.30856	-4.98202	12.7393	0.646913	0.0126582	0.308642	0.0126582	2.483	0.0375634	Cutaneous Leishmaniasis	Healthy	Skin	Skin	T CD4 Resident	T CD4 Resident
RNF213	0.985994	0.0140056	4.25419	0.00249206	0.000313139	0	0.25	3.34998	3.36785	1.58347	-2.85078	8.88952	3.93827	0.253165	0.849383	0.147679	16.1387	2.13453	Cutaneous Leishmaniasis	Healthy	Skin	Skin	T CD4 Resident	T CD4 Resident
SLC2A14	0.985794	0.0142057	4.2398	2.03135e-05	0.000189354	0	0.25	-3.60086	-3.62637	1.66478	-8.77244	2.66568	0.00987654	1.18565	0.00987654	0.438819	0.0346121	3.54219	Cutaneous Leishmaniasis	Healthy	Skin	Skin	T CD4 Resident	T CD4 Resident
GBP4	0.985594	0.0144058	4.22562	8.7073e-05	8.23689e-06	0	0.25	3.79591	3.75245	1.93034	-4.89606	11.5657	0.479012	0	0.306173	0	1.81616	0	Cutaneous Leishmaniasis	Healthy	Skin	Skin	T CD4 Resident	T CD4 Resident
MYBPC1	0.984994	0.015006	4.18418	1.33491e-05	9.35451e-05	0	0.25	-3.2592	-3.24957	1.61315	-9.43522	2.17559	0	0.56962	0	0.295359	0	1.6024	Cutaneous Leishmaniasis	Healthy	Skin	Skin	T CD4 Resident	T CD4 Resident
ZNF791	0.984794	0.0152061	4.17074	0.000170179	2.52761e-05	0	0.25	2.9633	2.94555	1.37467	-2.45712	7.88899	0.296296	0.0421941	0.214815	0.0337553	1.21809	0.310116	Cutaneous Leishmaniasis	Healthy	Skin	Skin	T CD4 Resident	T CD4 Resident
GBP5	0.983794	0.0162065	4.106	0.000496143	6.37854e-05	0	0.25	3.20229	3.17901	1.6207	-2.72992	8.88091	1.97778	0.0464135	0.649383	0.0295359	8.08703	0.407936	Cutaneous Leishmaniasis	Healthy	Skin	Skin	T CD4 Resident	T CD4 Resident
H4C3	0.983794	0.0162065	4.106	8.29275e-06	0.000128091	0	0.25	-3.86756	-3.9026	1.94484	-9.65195	2.61407	0	0.464135	0	0.257384	0	1.74355	Cutaneous Leishmaniasis	Healthy	Skin	Skin	T CD4 Resident	T CD4 Resident
PARP9	0.983193	0.0168067	4.06903	0.000170968	2.24708e-05	0	0.25	3.40473	3.40879	1.73153	-2.64174	8.71898	0.543209	0.0295359	0.350617	0.0253165	2.05632	0.129553	Cutaneous Leishmaniasis	Healthy	Skin	Skin	T CD4 Resident	T CD4 Resident
LMNA	0.983193	0.0168067	4.06903	0.000185298	0.00173669	0	0.25	-3.37973	-3.33094	1.80691	-10.1985	2.86558	0.140741	6.37552	0.103704	0.839662	0.692043	21.8546	Cutaneous Leishmaniasis	Healthy	Skin	Skin	T CD4 Resident	T CD4 Resident
GPAT3	0.982193	0.0178071	4.01019	8.26038e-06	0.000175592	0	0.25	-4.27561	-4.31687	2.40676	-11.9521	5.76534	0.00246914	0.687764	0.00246914	0.253165	0.0154321	1.87296	Cutaneous Leishmaniasis	Healthy	Skin	Skin	T CD4 Resident	T CD4 Resident
MARCHF7	0.982193	0.0178071	4.01019	1.36272e-05	9.59539e-05	0	0.25	-3.35856	-3.47761	1.73092	-8.52918	3.63552	0	0.443038	0	0.299578	0	1.63015	Cutaneous Leishmaniasis	Healthy	Skin	Skin	T CD4 Resident	T CD4 Resident
RAB4B	0.982193	0.0178071	4.01019	5.33399e-05	9.77209e-06	0	0.25	2.84495	2.87042	1.37259	-3.14177	7.28856	0.288889	0.00421941	0.217284	0.00421941	1.14904	0.0216602	Cutaneous Leishmaniasis	Healthy	Skin	Skin	T CD4 Resident	T CD4 Resident
SLC27A2	0.980392	0.0196078	3.91202	5.90284e-05	4.34751e-06	0	0.25	4.12817	4.31519	2.59465	-5.91491	12.2233	0.279012	0	0.202469	0	1.21134	0	Cutaneous Leishmaniasis	Healthy	Skin	Skin	T CD4 Resident	T CD4 Resident
GZMB	0.979992	0.020008	3.89141	0.000503685	1.37529e-05	0	0.25	5.16432	5.35818	4.53577	-13.3667	18.8687	2.0642	0.00843882	0.288889	0.00421941	9.15617	0.0123773	Cutaneous Leishmaniasis	Healthy	Skin	Skin	T CD4 Resident	T CD4 Resident
LIME1	0.979592	0.0204082	3.8712	0.000153286	1.95933e-05	0	0.25	3.53261	3.45741	2.02493	-3.9802	9.87716	0.864196	0.00421941	0.471605	0.00421941	3.64752	0.0111595	Cutaneous Leishmaniasis	Healthy	Skin	Skin	T CD4 Resident	T CD4 Resident
ERAP2	0.979192	0.0208083	3.85137	0.000211899	3.47143e-05	0	0.25	3.00569	2.91944	1.61383	-1.9663	8.55027	0.65432	0.0337553	0.432099	0.0295359	2.89578	0.189642	Cutaneous Leishmaniasis	Healthy	Skin	Skin	T CD4 Resident	T CD4 Resident
N4BP1	0.979192	0.0208083	3.85137	0.000237089	4.70781e-05	0	0.25	2.69574	2.68054	1.38954	-4.12868	7.76551	0.632098	0.0675105	0.414815	0.0506329	2.66775	0.240678	Cutaneous Leishmaniasis	Healthy	Skin	Skin	T CD4 Resident	T CD4 Resident
RAPGEF6	0.978591	0.0214086	3.82232	0.000618887	0.000134604	0	0.25	2.42482	2.41705	1.24278	-3.64943	7.16203	2.19259	0.122363	0.745679	0.113924	9.01798	0.623564	Cutaneous Leishmaniasis	Healthy	Skin	Skin	T CD4 Resident	T CD4 Resident
ARHGAP45	0.978191	0.0218087	3.80339	0.000285098	4.96043e-05	0	0.25	3.18564	3.2052	1.74477	-3.9935	8.45556	0.311111	0.105485	0.261728	0.0886076	1.35878	0.646742	Cutaneous Leishmaniasis	Healthy	Skin	Skin	T CD4 Resident	T CD4 Resident
CDR2	0.977791	0.0222089	3.7848	0.000144686	2.85845e-05	0	0.25	2.71411	2.72744	1.43433	-2.79503	7.18568	0.501234	0.0379747	0.330864	0.0295359	2.05071	0.125698	Cutaneous Leishmaniasis	Healthy	Skin	Skin	T CD4 Resident	T CD4 Resident
HSPA6	0.977391	0.022609	3.76654	4.69578e-06	0.000549689	0	0.25	-5.63555	-5.8825	4.42666	-19.2482	11.1299	0	1.99156	0	0.194093	0	6.93974	Cutaneous Leishmaniasis	Healthy	Skin	Skin	T CD4 Resident	T CD4 Resident
CD38	0.97599	0.0240096	3.705	8.59388e-05	4.45864e-06	0	0.25	4.12068	4.24167	3.27173	-8.13831	15.0335	0.612345	0	0.202469	0	1.7812	0	Cutaneous Leishmaniasis	Healthy	Skin	Skin	T CD4 Resident	T CD4 Resident
SS18	0.97579	0.0242097	3.69649	0.000105295	2.23396e-05	0	0.25	2.89717	2.84335	1.67893	-2.86872	8.46808	0.498765	0.00421941	0.308642	0.00421941	1.92481	0.0758887	Cutaneous Leishmaniasis	Healthy	Skin	Skin	T CD4 Resident	T CD4 Resident
SLC16A10	0.97519	0.0248099	3.67139	9.95798e-06	7.22939e-05	0	0.25	-3.33034	-3.37282	1.92154	-9.72681	3.90696	0.00246914	0.409283	0.00246914	0.219409	0.00409679	1.32571	Cutaneous Leishmaniasis	Healthy	Skin	Skin	T CD4 Resident	T CD4 Resident
HSPA1B	0.97519	0.0248099	3.67139	0.000142679	0.0031511	0	0.25	-4.13035	-4.26011	2.69971	-12.9586	5.28542	0.0962963	11.3586	0.054321	0.742616	0.336396	40.2794	Cutaneous Leishmaniasis	Healthy	Skin	Skin	T CD4 Resident	T CD4 Resident
HDGFL3	0.97459	0.0254102	3.64687	6.12272e-05	7.86061e-06	0	0.25	3.0467	3.1012	1.8713	-4.01492	8.88733	0.261728	0.00421941	0.187654	0.00421941	1.16225	0.0153993	Cutaneous Leishmaniasis	Healthy	Skin	Skin	T CD4 Resident	T CD4 Resident
EPSTI1	0.97439	0.0256102	3.63882	0.000354369	7.68114e-05	0	0.25	2.56685	2.56065	1.38978	-3.19767	7.4174	1.45679	0.0843882	0.6	0.0632911	5.58443	0.309284	Cutaneous Leishmaniasis	Healthy	Skin	Skin	T CD4 Resident	T CD4 Resident
ST6GALNAC3	0.97419	0.0258103	3.63083	0.000246191	2.53543e-05	0	0.25	3.47765	3.52656	2.32079	-5.08331	10.7281	0.874073	0.0253165	0.298765	0.021097	3.28063	0.142859	Cutaneous Leishmaniasis	Healthy	Skin	Skin	T CD4 Resident	T CD4 Resident
ZNF654	0.97419	0.0258103	3.63083	0.000127852	2.40821e-05	0	0.25	2.5548	2.52149	1.40471	-1.85107	8.02718	0.48395	0.0126582	0.296296	0.0126582	1.88419	0.0408842	Cutaneous Leishmaniasis	Healthy	Skin	Skin	T CD4 Resident	T CD4 Resident
TRAPPC5	0.97379	0.0262105	3.61504	5.47591e-05	9.29734e-06	0	0.25	2.89406	2.97146	1.82436	-6.66737	8.73006	0.335802	0	0.266667	0	1.37854	0	Cutaneous Leishmaniasis	Healthy	Skin	Skin	T CD4 Resident	T CD4 Resident
POLR2J3	0.973589	0.0264106	3.60723	7.59752e-05	1.01735e-05	0	0.25	3.08125	3.13558	1.69385	-3.50918	8.99056	0.333333	0.00421941	0.244444	0.00421941	1.197	0.0131446	Cutaneous Leishmaniasis	Healthy	Skin	Skin	T CD4 Resident	T CD4 Resident
ST8SIA1	0.973189	0.0268107	3.59178	0.000244872	3.20427e-05	0	0.25	3.05316	3.1019	1.67276	-3.32568	8.80762	1.11852	0.0590717	0.434568	0.0464135	4.56415	0.228866	Cutaneous Leishmaniasis	Healthy	Skin	Skin	T CD4 Resident	T CD4 Resident
STAT1	0.972389	0.027611	3.56154	0.000590832	0.000142919	0	0.25	2.37573	2.3255	1.27127	-2.39255	6.92539	2.63457	0.122363	0.733333	0.092827	10.1833	0.587488	Cutaneous Leishmaniasis	Healthy	Skin	Skin	T CD4 Resident	T CD4 Resident
KRT1	0.972389	0.027611	3.56154	4.25055e-05	0.0002032	0	0.25	-2.72751	-2.75042	1.45228	-8.15353	3.04765	0.0123457	0.864979	0.00987654	0.50211	0.0549794	3.29126	Cutaneous Leishmaniasis	Healthy	Skin	Skin	T CD4 Resident	T CD4 Resident
IL12RB2	0.972189	0.0278111	3.55411	0.00043287	5.07584e-05	0	0.25	3.48611	3.51309	2.36917	-5.34242	12.3943	2.11111	0.0590717	0.528395	0.0295359	7.38332	0.244875	Cutaneous Leishmaniasis	Healthy	Skin	Skin	T CD4 Resident	T CD4 Resident
RCAN2	0.972189	0.0278111	3.55411	9.60861e-05	1.10808e-05	0	0.25	3.14476	3.16807	2.60047	-7.55354	12.585	0.325926	0.0253165	0.195062	0.0253165	1.4041	0.0739535	Cutaneous Leishmaniasis	Healthy	Skin	Skin	T CD4 Resident	T CD4 Resident
PYHIN1	0.971989	0.0280112	3.54674	0.000347217	7.25137e-05	0	0.25	2.58255	2.53586	1.48879	-3.44446	8.64019	1.15802	0.0759494	0.565432	0.0632911	4.87975	0.310902	Cutaneous Leishmaniasis	Healthy	Skin	Skin	T CD4 Resident	T CD4 Resident
INVS	0.971989	0.0280112	3.54674	0.000229839	3.26689e-05	0	0.25	2.90696	2.88901	1.97849	-4.72931	12.4844	0.434568	0.118143	0.246914	0.0590717	1.96821	0.499158	Cutaneous Leishmaniasis	Healthy	Skin	Skin	T CD4 Resident	T CD4 Resident
DTNBP1	0.971789	0.0282113	3.53942	0.000152009	2.79757e-05	0	0.25	2.42216	2.40388	1.32542	-1.82852	7.80126	0.555555	0.07173	0.345679	0.0506329	2.35739	0.201371	Cutaneous Leishmaniasis	Healthy	Skin	Skin	T CD4 Resident	T CD4 Resident
CXCR6	0.971789	0.0282113	3.53942	0.00031951	5.33776e-05	0	0.25	3.3565	3.52369	2.59634	-6.44786	11.2502	1.1037	0.156118	0.496296	0.0759494	5.20293	0.481622	Cutaneous Leishmaniasis	Healthy	Skin	Skin	T CD4 Resident	T CD4 Resident
AOAH	0.971789	0.0282113	3.53942	0.000479138	6.12543e-05	0	0.25	3.15276	3.21295	1.9277	-3.85058	11.4309	1.84691	0.130802	0.553086	0.0801688	8.48314	0.462558	Cutaneous Leishmaniasis	Healthy	Skin	Skin	T CD4 Resident	T CD4 Resident
SVIL	0.971188	0.0288115	3.51774	2.03351e-05	0.000146353	0	0.25	-3.65161	-3.60846	2.46478	-11.9373	4.88035	0.0320988	0.556962	0.0271605	0.274262	0.147728	1.83078	Cutaneous Leishmaniasis	Healthy	Skin	Skin	T CD4 Resident	T CD4 Resident
SFN	0.970788	0.0292117	3.50354	1.63297e-05	0.000103334	0	0.25	-2.97525	-2.968	1.82755	-9.59297	3.74379	0.00987654	0.43038	0.00987654	0.308017	0.0517817	1.68953	Cutaneous Leishmaniasis	Healthy	Skin	Skin	T CD4 Resident	T CD4 Resident
FAM53B	0.970188	0.0298119	3.48258	0.000184344	2.8634e-05	0	0.25	3.30274	3.29463	2.32362	-4.29501	10.8095	0.604938	0.0168776	0.358025	0.0168776	2.41776	0.0987209	Cutaneous Leishmaniasis	Healthy	Skin	Skin	T CD4 Resident	T CD4 Resident
PDE3B	0.970188	0.0298119	3.48258	0.00071346	0.000122876	0	0.25	3.11383	3.18058	2.2286	-6.50863	12.1217	3.35556	0.198312	0.614815	0.07173	12.2553	0.659134	Cutaneous Leishmaniasis	Healthy	Skin	Skin	T CD4 Resident	T CD4 Resident
EDA	0.969988	0.030012	3.47569	1.09892e-05	8.09217e-05	0	0.25	-3.29453	-3.27917	2.35375	-10.9141	5.1598	0.00740741	0.468355	0.00740741	0.177215	0.0253459	1.33076	Cutaneous Leishmaniasis	Healthy	Skin	Skin	T CD4 Resident	T CD4 Resident
NR4A1	0.969788	0.0302121	3.46884	6.96481e-05	0.000531558	0	0.25	-3.62735	-3.79981	2.71642	-13.0929	7.56271	0.130864	1.55274	0.0641975	0.50211	0.435391	5.02632	Cutaneous Leishmaniasis	Healthy	Skin	Skin	T CD4 Resident	T CD4 Resident
PSMA6	0.969788	0.0302121	3.46884	0.00023064	4.60519e-05	0	0.25	2.75872	2.7679	1.6901	-3.34928	8.90213	0.634567	0.0759494	0.439506	0.0675105	2.632	0.280109	Cutaneous Leishmaniasis	Healthy	Skin	Skin	T CD4 Resident	T CD4 Resident
ID3	0.969188	0.0308123	3.44854	1.42478e-05	0.000115676	0	0.25	-3.38868	-3.28024	2.59041	-16.8915	5.51178	0.0197531	0.421941	0.0197531	0.223629	0.0790978	1.44481	Cutaneous Leishmaniasis	Healthy	Skin	Skin	T CD4 Resident	T CD4 Resident
RBM27	0.968587	0.0314126	3.42863	0.000142477	3.0318e-05	0	0.25	3.10001	3.10564	1.87491	-3.12053	9.53235	0.503703	0.021097	0.367901	0.0168776	1.95877	0.0884019	Cutaneous Leishmaniasis	Healthy	Skin	Skin	T CD4 Resident	T CD4 Resident
SRGAP3	0.968187	0.0318127	3.41556	9.28854e-05	1.18629e-05	0	0.25	3.03139	3.05727	2.21777	-7.06828	10.9096	0.306173	0.0337553	0.160494	0.0295359	1.19785	0.121249	Cutaneous Leishmaniasis	Healthy	Skin	Skin	T CD4 Resident	T CD4 Resident
GZMK	0.967787	0.0322129	3.40265	0.000230911	2.45346e-05	0	0.25	3.36469	3.43164	2.69048	-6.55168	11.9078	0.82716	0.0590717	0.254321	0.0168776	3.23525	0.161026	Cutaneous Leishmaniasis	Healthy	Skin	Skin	T CD4 Resident	T CD4 Resident
MECOM	0.967387	0.032613	3.38989	4.15342e-05	0.000222586	0	0.25	-3.01183	-2.9913	2.08404	-13.0625	4.94599	0.0148148	1.05907	0.00987654	0.451477	0.0669536	3.0862	Cutaneous Leishmaniasis	Healthy	Skin	Skin	T CD4 Resident	T CD4 Resident
GLCCI1	0.967387	0.032613	3.38989	0.000537475	0.000101756	0	0.25	2.57901	2.53116	1.53686	-3.04817	8.57501	1.45679	0.270042	0.545679	0.160338	6.04138	0.958156	Cutaneous Leishmaniasis	Healthy	Skin	Skin	T CD4 Resident	T CD4 Resident
KDM6B	0.965186	0.0348139	3.3223	4.63822e-05	0.000396135	0	0.25	-3.45803	-3.59035	2.46013	-10.9758	6.70995	0.108642	0.962026	0.0888889	0.438819	0.383558	3.33097	Cutaneous Leishmaniasis	Healthy	Skin	Skin	T CD4 Resident	T CD4 Resident
GADD45B	0.965186	0.0348139	3.3223	0.000122289	0.000819579	0	0.25	-2.75015	-2.7322	1.83743	-9.43389	3.26106	0.217284	2.10127	0.128395	0.594937	0.860865	8.49451	Cutaneous Leishmaniasis	Healthy	Skin	Skin	T CD4 Resident	T CD4 Resident
ALPK1	0.963986	0.0360144	3.28716	8.84939e-05	1.58058e-05	0	0.25	2.62169	2.53047	1.71261	-4.25777	9.83418	0.261728	0.0379747	0.162963	0.0253165	0.975385	0.103459	Cutaneous Leishmaniasis	Healthy	Skin	Skin	T CD4 Resident	T CD4 Resident
CSF2	0.963786	0.0362145	3.28141	2.4212e-05	0.000164643	0	0.25	-3.30598	-3.27514	3.28809	-16.4903	7.65749	0.0320988	0.561182	0.00740741	0.168776	0.0998759	1.92778	Cutaneous Leishmaniasis	Healthy	Skin	Skin	T CD4 Resident	T CD4 Resident
RPL6	0.963786	0.0362145	3.28141	0.00465515	0.00116182	0	0.25	2.34192	2.42465	2.18172	-6.18507	10.1203	7.24938	2.97046	0.841975	0.278481	28.1115	14.0943	Cutaneous Leishmaniasis	Healthy	Skin	Skin	T CD4 Resident	T CD4 Resident
SAMD9L	0.963585	0.0364146	3.27569	0.000203514	4.03426e-05	0	0.25	2.56184	2.55727	1.51134	-3.26015	7.46602	0.602468	0.0379747	0.387654	0.0379747	2.46606	0.226801	Cutaneous Leishmaniasis	Healthy	Skin	Skin	T CD4 Resident	T CD4 Resident
FOSB	0.963585	0.0364146	3.27569	0.000143049	0.000939828	0	0.25	-2.78136	-2.74823	2.01763	-9.76796	3.43214	0.195062	1.59916	0.138272	0.518987	1.01617	8.05506	Cutaneous Leishmaniasis	Healthy	Skin	Skin	T CD4 Resident	T CD4 Resident
GZMH	0.963585	0.0364146	3.27569	0.000268491	2.58668e-05	0	0.25	2.96384	3.34921	3.64738	-11.8581	15.8016	0.861728	0.0801688	0.306173	0.021097	4.03787	0.203219	Cutaneous Leishmaniasis	Healthy	Skin	Skin	T CD4 Resident	T CD4 Resident
IL21	0.963385	0.0366146	3.27	0.000118405	7.13456e-06	0	0.25	2.22688	2.15141	4.88279	-12.7832	26.3893	0.481482	0	0.0592593	0	1.73169	0	Cutaneous Leishmaniasis	Healthy	Skin	Skin	T CD4 Resident	T CD4 Resident
GIMAP5	0.963385	0.0366146	3.27	0.000101647	1.97571e-05	0	0.25	2.82284	2.77718	1.82809	-4.22918	8.36256	0.555555	0.00843882	0.385185	0.00843882	2.36292	0.0214076	Cutaneous Leishmaniasis	Healthy	Skin	Skin	T CD4 Resident	T CD4 Resident
PDE7B	0.963185	0.0368147	3.26435	6.96474e-05	5.03086e-06	0	0.25	2.92058	2.73566	4.51951	-12.8546	21.4812	0.417284	0.00843882	0.0814815	0.00843882	1.14178	0.0130776	Cutaneous Leishmaniasis	Healthy	Skin	Skin	T CD4 Resident	T CD4 Resident
NBPF9	0.962985	0.0370148	3.25872	2.97424e-05	0.000117278	0	0.25	-2.54636	-2.52144	1.74387	-8.44196	3.39437	0.0296296	0.658228	0.0271605	0.350211	0.105115	1.99687	Cutaneous Leishmaniasis	Healthy	Skin	Skin	T CD4 Resident	T CD4 Resident
TOX2	0.962985	0.0370148	3.25872	0.000110471	1.765e-05	0	0.25	2.78146	2.81581	1.86178	-4.00741	8.94436	0.59753	0.0168776	0.306173	0.0168776	2.27485	0.0725194	Cutaneous Leishmaniasis	Healthy	Skin	Skin	T CD4 Resident	T CD4 Resident
CCL3	0.962785	0.0372149	3.25312	7.59777e-05	8.15374e-06	0	0.25	1.67716	1.6999	4.47676	-11.909	19.7275	0.481481	0.00843882	0.0493827	0.00843882	1.48409	0.034629	Cutaneous Leishmaniasis	Healthy	Skin	Skin	T CD4 Resident	T CD4 Resident
GNLY	0.962785	0.0372149	3.25312	5.73473e-05	3.0782e-05	0	0.25	1.34236	1.33306	4.74629	-21.3549	16.3669	0.488889	0.0168776	0.0691358	0.00421941	2.1657	0.0590127	Cutaneous Leishmaniasis	Healthy	Skin	Skin	T CD4 Resident	T CD4 Resident
CTNNAL1	0.962785	0.0372149	3.25312	1.48035e-05	0.000111268	0	0.25	-2.69969	-2.72848	1.91702	-9.16135	4.22591	0.0197531	0.49789	0.0197531	0.206751	0.084851	1.52473	Cutaneous Leishmaniasis	Healthy	Skin	Skin	T CD4 Resident	T CD4 Resident
PHLDA2	0.962785	0.0372149	3.25312	2.47504e-05	0.000141185	0	0.25	-2.81988	-2.76924	2.01358	-11.5966	4.00742	0.0123457	0.49789	0.00493827	0.274262	0.0369058	1.66933	Cutaneous Leishmaniasis	Healthy	Skin	Skin	T CD4 Resident	T CD4 Resident
CD55	0.962785	0.0372149	3.25312	5.56901e-05	0.000257471	0	0.25	-2.6726	-2.74145	2.29083	-9.35111	5.90195	0.0938272	0.725739	0.0691358	0.333333	0.377418	2.42757	Cutaneous Leishmaniasis	Healthy	Skin	Skin	T CD4 Resident	T CD4 Resident
HIVEP3	0.962185	0.0378151	3.2365	0.000164224	3.70324e-05	0	0.25	2.31215	2.29745	1.39536	-2.78569	7.49181	0.735802	0.0506329	0.367901	0.0379747	3.00923	0.207137	Cutaneous Leishmaniasis	Healthy	Skin	Skin	T CD4 Resident	T CD4 Resident
CXCL13	0.961985	0.0380152	3.23101	8.94469e-05	1.0379e-05	0	0.25	1.61651	1.42036	5.1802	-14.3248	20.5977	1.08395	0.0126582	0.0444444	0.00843882	2.59186	0.0269743	Cutaneous Leishmaniasis	Healthy	Skin	Skin	T CD4 Resident	T CD4 Resident
PLAUR	0.961985	0.0380152	3.23101	2.22681e-05	0.000144654	0	0.25	-2.87887	-2.8235	2.26335	-13.1343	4.32431	0.0246914	0.624473	0.0222222	0.253165	0.100155	1.73474	Cutaneous Leishmaniasis	Healthy	Skin	Skin	T CD4 Resident	T CD4 Resident
ITGA4	0.961585	0.0384154	3.22012	0.000177161	5.37014e-05	0	0.25	2.18646	2.14054	1.42867	-3.09473	7.17787	0.933332	0.0253165	0.459259	0.0253165	3.88354	0.109381	Cutaneous Leishmaniasis	Healthy	Skin	Skin	T CD4 Resident	T CD4 Resident
STMN1	0.961385	0.0386154	3.21472	1.87914e-05	0.000132611	0	0.25	-2.70962	-2.88778	2.98037	-12.1555	7.8897	0.0419753	0.599156	0.0296296	0.270042	0.119405	1.73654	Cutaneous Leishmaniasis	Healthy	Skin	Skin	T CD4 Resident	T CD4 Resident
TRPS1	0.961184	0.0388155	3.20935	0.000603964	0.000129614	0	0.25	2.59823	2.61221	1.7419	-3.40368	8.7774	2.9284	0.113924	0.720988	0.0675105	11.4573	0.381958	Cutaneous Leishmaniasis	Healthy	Skin	Skin	T CD4 Resident	T CD4 Resident
NFKBID	0.960984	0.0390156	3.204	7.53937e-05	0.000302521	0	0.25	-2.567	-2.63973	2.14682	-8.89351	8.41534	0.118519	1.11814	0.0716049	0.383966	0.414705	3.73409	Cutaneous Leishmaniasis	Healthy	Skin	Skin	T CD4 Resident	T CD4 Resident
CCR5	0.960584	0.0394158	3.19338	9.77283e-05	1.89529e-05	0	0.25	2.88013	2.92558	2.18261	-4.93441	10.2583	0.279012	0.0168776	0.219753	0.0126582	1.23337	0.148716	Cutaneous Leishmaniasis	Healthy	Skin	Skin	T CD4 Resident	T CD4 Resident
CDKN1A	0.960584	0.0394158	3.19338	6.0383e-05	0.000359189	0	0.25	-2.73532	-2.7417	2.26882	-11.2469	4.23249	0.0641975	1.19831	0.0567901	0.552743	0.319831	3.66759	Cutaneous Leishmaniasis	Healthy	Skin	Skin	T CD4 Resident	T CD4 Resident
MRPL57	0.960584	0.0394158	3.19338	0.000192921	4.55156e-05	0	0.25	2.49992	2.59312	2.33618	-7.80548	10.3533	0.311111	0.118143	0.254321	0.0970464	1.29779	0.620154	Cutaneous Leishmaniasis	Healthy	Skin	Skin	T CD4 Resident	T CD4 Resident
SLFN12L	0.960384	0.0396158	3.1881	0.000502574	0.000105659	0	0.25	2.60838	2.62918	1.66061	-3.28611	8.99669	1.57531	0.101266	0.612346	0.0970464	6.73392	0.567138	Cutaneous Leishmaniasis	Healthy	Skin	Skin	T CD4 Resident	T CD4 Resident
HDAC8	0.960384	0.0396158	3.1881	0.000135767	4.1335e-05	0	0.25	2.30857	2.35075	1.68168	-4.95817	8.00915	0.488888	0.0421941	0.276543	0.0379747	1.9988	0.213653	Cutaneous Leishmaniasis	Healthy	Skin	Skin	T CD4 Resident	T CD4 Resident
WDR83OS	0.960384	0.0396158	3.1881	0.000238008	5.89987e-05	0	0.25	2.15758	2.36901	2.4249	-8.83343	10.2961	0.59753	0.135021	0.392593	0.109705	2.33095	0.648491	Cutaneous Leishmaniasis	Healthy	Skin	Skin	T CD4 Resident	T CD4 Resident
CCL5	0.959784	0.0402161	3.17244	0.000965675	0.000145099	0	0.25	2.57122	2.71602	2.47294	-7.5034	10.9649	4.06914	0.21097	0.632099	0.092827	18.0346	1.02213	Cutaneous Leishmaniasis	Healthy	Skin	Skin	T CD4 Resident	T CD4 Resident
GABARAP	0.959184	0.0408163	3.157	0.000208149	4.89616e-05	0	0.25	2.42363	2.53451	2.45463	-6.87595	10.7611	0.829628	0.0759494	0.479012	0.07173	3.21988	0.336337	Cutaneous Leishmaniasis	Healthy	Skin	Skin	T CD4 Resident	T CD4 Resident
DTHD1	0.959184	0.0408163	3.157	4.16668e-05	3.28288e-06	0	0.25	3.21689	3.18324	2.73402	-5.19702	14.7364	0.266667	0.00421941	0.103704	0.00421941	0.828763	0.016495	Cutaneous Leishmaniasis	Healthy	Skin	Skin	T CD4 Resident	T CD4 Resident
PGLS	0.958784	0.0412165	3.14683	0.00013364	3.63271e-05	0	0.25	2.33277	2.42892	2.06512	-5.35248	8.7945	0.254321	0.0801688	0.207407	0.07173	1.06484	0.409506	Cutaneous Leishmaniasis	Healthy	Skin	Skin	T CD4 Resident	T CD4 Resident
P2RY8	0.958383	0.0416166	3.13675	0.000197933	5.04864e-05	0	0.25	2.37158	2.34532	1.53846	-3.12475	7.98776	0.691357	0.0421941	0.367901	0.0253165	2.85558	0.240696	Cutaneous Leishmaniasis	Healthy	Skin	Skin	T CD4 Resident	T CD4 Resident
NKG7	0.958383	0.0416166	3.13675	0.000171948	3.56624e-05	0	0.25	2.06316	2.12692	3.26195	-9.49481	13.5355	0.666667	0.0675105	0.2	0.0421941	3.28141	0.269184	Cutaneous Leishmaniasis	Healthy	Skin	Skin	T CD4 Resident	T CD4 Resident
PARP4	0.958183	0.0418167	3.13174	0.000130814	3.96647e-05	0	0.25	2.14931	2.15489	1.3878	-2.89754	6.47926	0.580246	0.0506329	0.350617	0.0506329	2.24839	0.273102	Cutaneous Leishmaniasis	Healthy	Skin	Skin	T CD4 Resident	T CD4 Resident
GIMAP1	0.957983	0.0420168	3.12676	0.000134078	3.05041e-05	0	0.25	2.87459	2.87621	2.19018	-5.44375	10.5713	0.367901	0.0295359	0.298765	0.0295359	1.71426	0.22918	Cutaneous Leishmaniasis	Healthy	Skin	Skin	T CD4 Resident	T CD4 Resident
ZFP36	0.957983	0.0420168	3.12676	0.000380811	0.00163323	0	0.25	-2.23481	-2.26771	1.68808	-7.83272	6.04371	0.555555	4.64557	0.269136	0.78481	2.02626	16.714	Cutaneous Leishmaniasis	Healthy	Skin	Skin	T CD4 Resident	T CD4 Resident
ASCC3	0.957383	0.042617	3.11195	0.000343409	9.25706e-05	0	0.25	2.07327	2.06422	1.35785	-3.47134	7.19772	1.11358	0.185654	0.535802	0.151899	4.53116	0.68415	Cutaneous Leishmaniasis	Healthy	Skin	Skin	T CD4 Resident	T CD4 Resident
GIMAP4	0.957383	0.042617	3.11195	0.000395845	7.9412e-05	0	0.25	2.95491	2.84612	2.24005	-5.18842	9.5633	1.42963	0.0970464	0.587654	0.092827	5.49429	0.531678	Cutaneous Leishmaniasis	Healthy	Skin	Skin	T CD4 Resident	T CD4 Resident
ZNRF1	0.957383	0.042617	3.11195	0.000609404	0.000150136	0	0.25	2.06761	2.09558	1.37126	-2.97702	7.6564	1.19753	0.459916	0.553086	0.261603	5.21555	1.55296	Cutaneous Leishmaniasis	Healthy	Skin	Skin	T CD4 Resident	T CD4 Resident
GZMA	0.957183	0.0428171	3.10706	0.000955129	0.000190177	0	0.25	2.31061	2.50748	2.38509	-7.07334	9.46477	3.4321	0.379747	0.679012	0.147679	16.3187	1.22544	Cutaneous Leishmaniasis	Healthy	Skin	Skin	T CD4 Resident	T CD4 Resident
TOMM6	0.957183	0.0428171	3.10706	0.000100589	2.39269e-05	0	0.25	2.46548	2.35558	2.55023	-7.07737	11.7447	0.520987	0.0337553	0.362963	0.0295359	2.10408	0.069849	Cutaneous Leishmaniasis	Healthy	Skin	Skin	T CD4 Resident	T CD4 Resident
SLC25A33	0.956983	0.0430172	3.10218	2.65262e-05	0.000107981	0	0.25	-2.63354	-2.52368	2.42662	-11.6587	6.7669	0.0395062	0.388186	0.0345679	0.244726	0.168097	1.1229	Cutaneous Leishmaniasis	Healthy	Skin	Skin	T CD4 Resident	T CD4 Resident
CADM1	0.956783	0.0432173	3.09734	0.000103045	2.0495e-05	0	0.25	2.54128	2.52112	2.12276	-5.32883	9.33291	0.476543	0.07173	0.202469	0.0379747	1.6349	0.171875	Cutaneous Leishmaniasis	Healthy	Skin	Skin	T CD4 Resident	T CD4 Resident
SAMD3	0.955982	0.0440176	3.07815	0.000271279	7.3688e-05	0	0.25	2.07546	2.16234	1.64142	-5.51642	8.38928	1.0395	0.156118	0.449383	0.101266	4.15868	0.766761	Cutaneous Leishmaniasis	Healthy	Skin	Skin	T CD4 Resident	T CD4 Resident
SERPINH1	0.955982	0.0440176	3.07815	6.97593e-06	7.63215e-05	0	0.25	-2.76297	-2.7993	3.37332	-15.2809	9.87705	0.00740741	0.400844	0.00740741	0.151899	0.0517061	1.10052	Cutaneous Leishmaniasis	Healthy	Skin	Skin	T CD4 Resident	T CD4 Resident
NR4A3	0.955982	0.0440176	3.07815	4.90308e-05	9.28566e-05	0	0.25	-1.07713	-1.27613	3.73606	-10.9462	13.2384	0.145679	0.240506	0.0567901	0.151899	0.598624	0.857302	Cutaneous Leishmaniasis	Healthy	Skin	Skin	T CD4 Resident	T CD4 Resident
NR4A2	0.955982	0.0440176	3.07815	0.000209251	0.000877254	0	0.25	-2.62838	-2.77564	2.39526	-10.1498	7.79509	0.382716	3.02953	0.17284	0.691983	1.30485	9.49394	Cutaneous Leishmaniasis	Healthy	Skin	Skin	T CD4 Resident	T CD4 Resident
DDX60	0.955782	0.0442177	3.07341	0.000114041	3.61175e-05	0	0.25	2.22363	2.35977	2.03831	-5.71773	9.18984	0.28642	0.0464135	0.217284	0.0379747	1.19649	0.302675	Cutaneous Leishmaniasis	Healthy	Skin	Skin	T CD4 Resident	T CD4 Resident
DNAJB1	0.955382	0.0446178	3.06398	0.000315094	0.00196151	0	0.25	-2.50096	-2.53496	2.08842	-9.50265	4.31847	0.269136	7.86076	0.2	0.776371	0.968014	27.4705	Cutaneous Leishmaniasis	Healthy	Skin	Skin	T CD4 Resident	T CD4 Resident
NR3C2	0.955382	0.0446178	3.06398	7.28412e-05	0.000175477	0	0.25	-2.16821	-2.33725	2.61625	-10.4326	9.45291	0.111111	0.864979	0.0617284	0.341772	0.587934	2.5595	Cutaneous Leishmaniasis	Healthy	Skin	Skin	T CD4 Resident	T CD4 Resident
CD99	0.954982	0.045018	3.05463	0.00122097	0.000376064	0	0.25	2.15074	2.10267	1.56017	-3.98337	8.15787	1.62469	0.793249	0.666667	0.253165	7.01682	4.03574	Cutaneous Leishmaniasis	Healthy	Skin	Skin	T CD4 Resident	T CD4 Resident
CCL4	0.954982	0.045018	3.05463	0.000407095	6.77218e-05	0	0.25	2.02853	2.08979	3.88911	-10.6351	15.4477	2.1037	0.126582	0.237037	0.0295359	7.92924	0.551334	Cutaneous Leishmaniasis	Healthy	Skin	Skin	T CD4 Resident	T CD4 Resident
ZDHHC21	0.954982	0.045018	3.05463	8.96961e-05	2.12171e-05	0	0.25	2.49512	2.5059	2.02537	-5.3063	9.34561	0.246914	0.0337553	0.185185	0.0295359	0.965325	0.166325	Cutaneous Leishmaniasis	Healthy	Skin	Skin	T CD4 Resident	T CD4 Resident
ERCC5	0.954782	0.0452181	3.04999	0.000132021	3.5253e-05	0	0.25	2.49594	2.44093	1.89863	-3.85223	9.28775	0.380247	0.07173	0.283951	0.0421941	1.54925	0.247567	Cutaneous Leishmaniasis	Healthy	Skin	Skin	T CD4 Resident	T CD4 Resident
G2E3	0.954582	0.0454182	3.04536	0.000116435	3.42379e-05	0	0.25	1.86335	1.86128	1.16847	-2.5974	6.43867	0.34321	0.0843882	0.261728	0.0675105	1.54476	0.290395	Cutaneous Leishmaniasis	Healthy	Skin	Skin	T CD4 Resident	T CD4 Resident
JUND	0.954582	0.0454182	3.04536	0.00143697	0.00546701	0	0.25	-1.92741	-1.96418	1.24499	-6.06507	2.41454	2.2321	16.9283	0.671605	0.957806	8.05846	59.4622	Cutaneous Leishmaniasis	Healthy	Skin	Skin	T CD4 Resident	T CD4 Resident
FOS	0.954382	0.0456182	3.04076	0.000417161	0.00234359	0	0.25	-2.43408	-2.3902	2.12648	-10.4074	5.05966	0.580246	6.63291	0.219753	0.755274	2.30469	29.3518	Cutaneous Leishmaniasis	Healthy	Skin	Skin	T CD4 Resident	T CD4 Resident
ITGA1	0.954182	0.0458183	3.03617	0.00011196	2.01617e-05	0	0.25	2.69205	2.7883	3.36015	-9.42389	15.4794	0.311111	0.0126582	0.153086	0.00843882	1.47786	0.107698	Cutaneous Leishmaniasis	Healthy	Skin	Skin	T CD4 Resident	T CD4 Resident
PSMB10	0.954182	0.0458183	3.03617	0.000192673	5.76204e-05	0	0.25	1.88147	1.96696	1.68739	-5.32167	7.80474	0.698764	0.101266	0.424691	0.0970464	2.91757	0.406981	Cutaneous Leishmaniasis	Healthy	Skin	Skin	T CD4 Resident	T CD4 Resident
RFFL	0.954182	0.0458183	3.03617	0.000183563	4.49434e-05	0	0.25	2.16003	2.19953	1.4011	-4.8279	6.85463	0.772838	0.0548523	0.459259	0.0548523	3.282	0.209486	Cutaneous Leishmaniasis	Healthy	Skin	Skin	T CD4 Resident	T CD4 Resident
DUSP1	0.954182	0.0458183	3.03617	0.000375216	0.00138356	0	0.25	-2.07877	-2.16653	2.42091	-8.98428	7.21525	0.730863	4.58228	0.251852	0.700422	2.32824	17.3269	Cutaneous Leishmaniasis	Healthy	Skin	Skin	T CD4 Resident	T CD4 Resident
WIPF1	0.953982	0.0460184	3.0316	0.000787836	0.000266275	0	0.25	1.6283	1.64711	0.987408	-2.55992	4.99262	2.22469	0.535865	0.787654	0.350211	8.53779	1.90751	Cutaneous Leishmaniasis	Healthy	Skin	Skin	T CD4 Resident	T CD4 Resident
TRIM59	0.953982	0.0460184	3.0316	7.37535e-05	2.23077e-05	0	0.25	2.23311	2.06666	1.69638	-3.04516	9.75098	0.259259	0.0379747	0.202469	0.0337553	1.0749	0.128013	Cutaneous Leishmaniasis	Healthy	Skin	Skin	T CD4 Resident	T CD4 Resident
FABP5	0.953982	0.0460184	3.0316	0.0002069	4.64948e-05	0	0.25	2.42301	2.52196	2.25078	-5.77205	10.4294	0.671604	0.07173	0.266667	0.0548523	2.16175	0.335042	Cutaneous Leishmaniasis	Healthy	Skin	Skin	T CD4 Resident	T CD4 Resident
NEDD9	0.953581	0.0464186	3.02253	0.000347925	0.000102271	0	0.25	1.86155	1.76457	1.23229	-2.11837	6.94927	0.809875	0.202532	0.469136	0.151899	3.2786	0.73341	Cutaneous Leishmaniasis	Healthy	Skin	Skin	T CD4 Resident	T CD4 Resident
IL18R1	0.953581	0.0464186	3.02253	0.000140233	4.4971e-05	0	0.25	2.24243	2.26766	2.01052	-4.62867	8.62552	0.375308	0.0759494	0.261728	0.0590717	1.56612	0.363208	Cutaneous Leishmaniasis	Healthy	Skin	Skin	T CD4 Resident	T CD4 Resident
HSPH1	0.953581	0.0464186	3.02253	0.0001525	0.00103948	0	0.25	-2.4102	-2.36535	1.87572	-8.8303	4.03735	0.244445	3.66244	0.167901	0.611814	0.864851	12.4747	Cutaneous Leishmaniasis	Healthy	Skin	Skin	T CD4 Resident	T CD4 Resident
NEU1	0.953381	0.0466186	3.01801	2.80142e-05	0.000231141	0	0.25	-2.42878	-2.46956	1.95775	-9.47445	4.66362	0.0666667	0.679325	0.0641975	0.291139	0.274619	2.71398	Cutaneous Leishmaniasis	Healthy	Skin	Skin	T CD4 Resident	T CD4 Resident
C18orf32	0.953181	0.0468187	3.01352	0.000117502	2.92403e-05	0	0.25	1.9773	2.15302	2.36383	-6.69931	10.4178	0.308642	0.0548523	0.25679	0.0506329	1.23731	0.16713	Cutaneous Leishmaniasis	Healthy	Skin	Skin	T CD4 Resident	T CD4 Resident
SPECC1L	0.952981	0.0470188	3.00905	7.87691e-05	2.19161e-05	0	0.25	1.90187	1.92096	1.21798	-2.3813	6.21326	0.338271	0.0337553	0.241975	0.0337553	1.36968	0.141109	Cutaneous Leishmaniasis	Healthy	Skin	Skin	T CD4 Resident	T CD4 Resident
GEM	0.952981	0.0470188	3.00905	5.96699e-05	0.000109182	0	0.25	-1.82026	-1.96231	3.43	-12.7156	13.1975	0.182716	0.232068	0.054321	0.105485	0.599363	0.750273	Cutaneous Leishmaniasis	Healthy	Skin	Skin	T CD4 Resident	T CD4 Resident
IFT80	0.952981	0.0470188	3.00905	9.09554e-05	2.74566e-05	0	0.25	2.30921	2.18885	1.72048	-3.46183	7.92063	0.276543	0.0379747	0.207407	0.0379747	1.23201	0.15875	Cutaneous Leishmaniasis	Healthy	Skin	Skin	T CD4 Resident	T CD4 Resident
DHRSX	0.952781	0.0472189	3.00459	8.37032e-05	2.24663e-05	0	0.25	2.3351	2.30503	1.67037	-4.16408	7.96963	0.303704	0.0168776	0.217284	0.0168776	1.09105	0.0584901	Cutaneous Leishmaniasis	Healthy	Skin	Skin	T CD4 Resident	T CD4 Resident
KLRB1	0.952781	0.0472189	3.00459	0.000490865	9.58988e-05	0	0.25	2.49041	2.58319	2.11756	-5.03528	9.4837	1.41481	0.181435	0.320988	0.0675105	5.55255	0.748127	Cutaneous Leishmaniasis	Healthy	Skin	Skin	T CD4 Resident	T CD4 Resident
GPR171	0.952781	0.0472189	3.00459	0.00022963	6.78026e-05	0	0.25	1.9608	1.94128	1.28829	-2.96041	7.73862	0.802468	0.0886076	0.466667	0.0886076	3.50474	0.358845	Cutaneous Leishmaniasis	Healthy	Skin	Skin	T CD4 Resident	T CD4 Resident
ARHGAP10	0.952581	0.047419	3.00015	9.41627e-05	0.000341845	0	0.25	-2.32837	-2.3878	2.27711	-9.05444	5.67081	0.175309	1.5443	0.108642	0.421941	0.791957	3.98172	Cutaneous Leishmaniasis	Healthy	Skin	Skin	T CD4 Resident	T CD4 Resident
HSPA8	0.952381	0.047619	2.99573	0.000546119	0.00203784	0	0.25	-1.85311	-1.80926	1.28377	-7.34103	2.67079	1.36049	6.34177	0.612346	0.873418	5.47175	21.6837	Cutaneous Leishmaniasis	Healthy	Skin	Skin	T CD4 Resident	T CD4 Resident
SAMD9	0.952181	0.0478191	2.99133	0.00024661	7.72009e-05	0	0.25	2.11252	2.0678	1.55953	-3.04365	7.25128	0.520987	0.092827	0.360494	0.07173	2.1638	0.570406	Cutaneous Leishmaniasis	Healthy	Skin	Skin	T CD4 Resident	T CD4 Resident
LRRC8C	0.951981	0.0480192	2.98694	0.000324416	9.45902e-05	0	0.25	1.9213	1.95378	1.34228	-3.64339	7.07958	0.750616	0.0801688	0.397531	0.0801688	2.9138	0.432319	Cutaneous Leishmaniasis	Healthy	Skin	Skin	T CD4 Resident	T CD4 Resident
SLC25A6	0.951981	0.0480192	2.98694	0.000349815	0.000118499	0	0.25	1.90589	1.91935	2.27743	-6.31079	10.6193	0.985184	0.227848	0.479012	0.151899	3.55953	1.14746	Cutaneous Leishmaniasis	Healthy	Skin	Skin	T CD4 Resident	T CD4 Resident
GIMAP7	0.951781	0.0482193	2.98258	0.000486266	0.000131287	0	0.25	2.38539	2.28795	2.08997	-4.07333	8.62132	1.99259	0.160338	0.701235	0.101266	8.67462	0.669627	Cutaneous Leishmaniasis	Healthy	Skin	Skin	T CD4 Resident	T CD4 Resident
DUSP2	0.951781	0.0482193	2.98258	0.000345412	0.00104925	0	0.25	-2.26032	-2.43072	2.45312	-10.3639	7.69579	1.22716	3.29535	0.311111	0.700422	3.66837	11.1643	Cutaneous Leishmaniasis	Healthy	Skin	Skin	T CD4 Resident	T CD4 Resident
DCAF10	0.951781	0.0482193	2.98258	9.56701e-05	2.59348e-05	0	0.25	2.36713	2.33276	1.91415	-3.93736	9.0081	0.296296	0.0168776	0.197531	0.0168776	1.3446	0.0523494	Cutaneous Leishmaniasis	Healthy	Skin	Skin	T CD4 Resident	T CD4 Resident
RPL36A	0.951581	0.0484194	2.97822	0.00157875	0.000476263	0	0.25	1.55345	1.82705	1.93802	-6.64592	7.74658	3.85185	0.983123	0.748148	0.350211	14.8423	4.27248	Cutaneous Leishmaniasis	Healthy	Skin	Skin	T CD4 Resident	T CD4 Resident
CSRNP1	0.951381	0.0486194	2.97389	7.07955e-05	0.000250122	0	0.25	-2.01496	-2.05982	1.78578	-7.96162	7.32467	0.0567901	0.7173	0.0493827	0.405063	0.231068	2.70501	Cutaneous Leishmaniasis	Healthy	Skin	Skin	T CD4 Resident	T CD4 Resident
CLIC5	0.95098	0.0490196	2.96527	0.000141997	3.1291e-05	0	0.25	2.38607	2.39683	1.84695	-3.82588	7.75239	0.320988	0.0506329	0.195062	0.0464135	1.23894	0.18383	Cutaneous Leishmaniasis	Healthy	Skin	Skin	T CD4 Resident	T CD4 Resident
IFNG	0.95098	0.0490196	2.96527	0.000374443	0.000132148	0	0.25	2.1574	2.19898	2.479	-7.5188	9.99244	2.07901	0.21519	0.446914	0.0759494	7.84425	0.883183	Cutaneous Leishmaniasis	Healthy	Skin	Skin	T CD4 Resident	T CD4 Resident
PLAAT4	0.95078	0.0492197	2.96099	0.000327268	9.58093e-05	0	0.25	1.74209	1.81036	1.69392	-4.33808	7.45348	1.04197	0.194093	0.498765	0.164557	4.02221	0.80721	Cutaneous Leishmaniasis	Healthy	Skin	Skin	T CD4 Resident	T CD4 Resident
MAD1L1	0.95058	0.0494198	2.95672	0.000111239	3.25919e-05	0	0.25	2.32552	2.34524	1.81485	-4.07486	7.90987	0.249383	0.0632911	0.209877	0.0337553	0.97127	0.291097	Cutaneous Leishmaniasis	Healthy	Skin	Skin	T CD4 Resident	T CD4 Resident
CTH	0.95018	0.0498199	2.94824	1.00007e-05	6.39811e-05	0	0.25	-2.37656	-2.48868	2.4999	-9.50228	7.99108	0.00987654	0.43038	0.00740741	0.160338	0.0814569	1.02578	Cutaneous Leishmaniasis	Healthy	Skin	Skin	T CD4 Resident	T CD4 Resident
SGK1	0.95018	0.0498199	2.94824	3.45263e-05	0.000162561	0	0.25	-2.28538	-2.33545	2.18508	-10.3975	5.69225	0.0469136	0.388186	0.0345679	0.21519	0.177645	1.48769	Cutaneous Leishmaniasis	Healthy	Skin	Skin	T CD4 Resident	T CD4 Resident
CASD1	0.95018	0.0498199	2.94824	0.000105044	3.06426e-05	0	0.25	2.08402	2.0346	1.52539	-3.21903	7.49103	0.417284	0.0337553	0.288889	0.0337553	1.7296	0.179179	Cutaneous Leishmaniasis	Healthy	Skin	Skin	T CD4 Resident	T CD4 Resident
PLXNC1	0.95018	0.0498199	2.94824	8.1408e-05	1.81887e-05	0	0.25	2.56533	2.55639	2.26112	-5.66637	9.75553	0.318518	0.0379747	0.212346	0.0295359	1.28843	0.142334	Cutaneous Leishmaniasis	Healthy	Skin	Skin	T CD4 Resident	T CD4 Resident
SORL1	0.94978	0.0502201	2.93981	8.10514e-05	0.000220819	0	0.25	-2.11556	-2.15988	2.27505	-9.3019	6.6562	0.155556	0.409283	0.0839506	0.274262	0.643583	1.75941	Cutaneous Leishmaniasis	Healthy	Skin	Skin	T CD4 Resident	T CD4 Resident
ZNF37A	0.94918	0.0508203	2.9273	6.73463e-05	2.01777e-05	0	0.25	1.90127	1.85823	1.32323	-3.37554	6.53393	0.276543	0.0253165	0.207407	0.0253165	1.0626	0.0870761	Cutaneous Leishmaniasis	Healthy	Skin	Skin	T CD4 Resident	T CD4 Resident
NME2	0.94898	0.0510204	2.92316	0.000126871	4.13444e-05	0	0.25	1.98948	2.12503	2.28823	-7.85896	9.75035	0.777777	0.0253165	0.42963	0.0253165	2.96907	0.102369	Cutaneous Leishmaniasis	Healthy	Skin	Skin	T CD4 Resident	T CD4 Resident
CARNMT1	0.94898	0.0510204	2.92316	0.000140234	3.43865e-05	0	0.25	1.99991	2.00065	1.53018	-3.7474	8.1564	0.241975	0.0886076	0.192593	0.0801688	1.05236	0.331276	Cutaneous Leishmaniasis	Healthy	Skin	Skin	T CD4 Resident	T CD4 Resident
CITED2	0.94898	0.0510204	2.92316	9.62694e-05	0.000428232	0	0.25	-2.09495	-2.12664	1.75277	-8.00159	4.05847	0.187654	1.08017	0.130864	0.472574	0.703682	4.21366	Cutaneous Leishmaniasis	Healthy	Skin	Skin	T CD4 Resident	T CD4 Resident
ELL2	0.94878	0.0512205	2.91904	9.25571e-05	0.000399913	0	0.25	-1.83297	-2.04033	2.10666	-7.75302	5.56783	0.212346	1.95359	0.140741	0.481013	0.795199	5.22683	Cutaneous Leishmaniasis	Healthy	Skin	Skin	T CD4 Resident	T CD4 Resident
XCL2	0.94878	0.0512205	2.91904	9.09633e-06	7.13597e-05	0	0.25	-1.41859	-1.3027	4.55311	-16.8525	12.4544	0.0222222	0.405063	0.00493827	0.021097	0.144015	1.3869	Cutaneous Leishmaniasis	Healthy	Skin	Skin	T CD4 Resident	T CD4 Resident
PPP1R15A	0.948579	0.0514206	2.91493	0.000265332	0.00136899	0	0.25	-2.18875	-2.18444	1.8424	-9.24975	5.89944	0.37037	2.66667	0.207407	0.700422	1.23267	11.9878	Cutaneous Leishmaniasis	Healthy	Skin	Skin	T CD4 Resident	T CD4 Resident
REL	0.948379	0.0516206	2.91083	0.000332243	0.00109907	0	0.25	-2.00208	-2.14499	1.86817	-7.77044	5.8341	0.785184	3.54008	0.340741	0.725738	2.83881	10.8402	Cutaneous Leishmaniasis	Healthy	Skin	Skin	T CD4 Resident	T CD4 Resident
KLF6	0.948379	0.0516206	2.91083	0.000520846	0.00205816	0	0.25	-1.83641	-1.92633	1.27385	-5.95262	3.53174	0.802468	4.91139	0.459259	0.839662	3.4876	18.573	Cutaneous Leishmaniasis	Healthy	Skin	Skin	T CD4 Resident	T CD4 Resident
NTRK2	0.948179	0.0518207	2.90675	4.43214e-05	0.000123686	0	0.25	-1.33914	-1.38264	3.47435	-14.5804	13.0353	0.0740741	0.57384	0.0419753	0.151899	0.411268	1.73939	Cutaneous Leishmaniasis	Healthy	Skin	Skin	T CD4 Resident	T CD4 Resident
SLC38A9	0.947979	0.0520208	2.90269	8.62408e-05	3.06578e-05	0	0.25	2.22541	2.28984	1.96927	-4.91729	8.68741	0.288889	0.0843882	0.192593	0.0590717	1.12272	0.348788	Cutaneous Leishmaniasis	Healthy	Skin	Skin	T CD4 Resident	T CD4 Resident
NCALD	0.947779	0.0522209	2.89864	0.000360614	8.98575e-05	0	0.25	2.10347	2.07935	1.714	-4.45096	8.61136	1.69136	0.164557	0.57284	0.105485	6.67103	0.688604	Cutaneous Leishmaniasis	Healthy	Skin	Skin	T CD4 Resident	T CD4 Resident
ATR	0.947379	0.052621	2.89058	0.000226127	6.29565e-05	0	0.25	2.52869	2.42464	2.20047	-4.99165	10.337	0.629629	0.118143	0.34321	0.0843882	2.53131	0.537573	Cutaneous Leishmaniasis	Healthy	Skin	Skin	T CD4 Resident	T CD4 Resident
CHMP4A	0.947379	0.052621	2.89058	0.000218871	7.93774e-05	0	0.25	1.76977	1.6962	1.35165	-3.40228	6.81288	0.5679	0.122363	0.395062	0.109705	2.28942	0.549871	Cutaneous Leishmaniasis	Healthy	Skin	Skin	T CD4 Resident	T CD4 Resident
MAGI3	0.947179	0.0528211	2.88658	3.56647e-05	0.00012771	0	0.25	-2.15031	-2.17123	2.53058	-10.9811	6.51203	0.0716049	0.472574	0.0395062	0.202532	0.306154	1.37146	Cutaneous Leishmaniasis	Healthy	Skin	Skin	T CD4 Resident	T CD4 Resident
KLF2	0.946979	0.0530212	2.88258	8.78512e-05	0.000235236	0	0.25	-2.18585	-2.11874	2.91635	-12.2729	7.78381	0.140741	0.582279	0.0740741	0.240506	0.674312	2.57434	Cutaneous Leishmaniasis	Healthy	Skin	Skin	T CD4 Resident	T CD4 Resident
STAMBPL1	0.946979	0.0530212	2.88258	0.000121677	3.33914e-05	0	0.25	2.02776	2.03471	1.58405	-4.05066	7.2369	0.4	0.0464135	0.291358	0.0421941	1.82334	0.148853	Cutaneous Leishmaniasis	Healthy	Skin	Skin	T CD4 Resident	T CD4 Resident
IL18RAP	0.946979	0.0530212	2.88258	6.95686e-05	2.26187e-05	0	0.25	2.17888	2.23453	2.66879	-7.63388	10.7446	0.318518	0.0253165	0.214815	0.021097	1.20429	0.0854747	Cutaneous Leishmaniasis	Healthy	Skin	Skin	T CD4 Resident	T CD4 Resident
SPATA13	0.946779	0.0532213	2.87861	0.000190185	5.56525e-05	0	0.25	1.84837	1.82894	1.22318	-2.26007	6.08627	0.508641	0.109705	0.345679	0.101266	2.11636	0.398325	Cutaneous Leishmaniasis	Healthy	Skin	Skin	T CD4 Resident	T CD4 Resident
UMAD1	0.946779	0.0532213	2.87861	0.000167798	5.45943e-05	0	0.25	1.89406	1.93804	1.28667	-2.38286	5.80892	0.590123	0.0632911	0.335802	0.0632911	2.52292	0.270843	Cutaneous Leishmaniasis	Healthy	Skin	Skin	T CD4 Resident	T CD4 Resident
C4orf3	0.946579	0.0534214	2.87464	0.000229348	8.27322e-05	0	0.25	1.86375	2.1135	2.42686	-8.27342	8.94762	0.691357	0.168776	0.42716	0.109705	2.76315	0.764777	Cutaneous Leishmaniasis	Healthy	Skin	Skin	T CD4 Resident	T CD4 Resident
CD7	0.946379	0.0536214	2.87069	0.000303903	8.2816e-05	0	0.25	2.1038	2.08285	2.01104	-5.32454	9.69343	1.02469	0.172996	0.437037	0.113924	4.18006	0.654561	Cutaneous Leishmaniasis	Healthy	Skin	Skin	T CD4 Resident	T CD4 Resident
IBTK	0.946379	0.0536214	2.87069	0.000119419	3.21019e-05	0	0.25	2.44483	2.36895	2.04978	-5.67365	8.79033	0.264198	0.0675105	0.202469	0.0590717	1.01266	0.216909	Cutaneous Leishmaniasis	Healthy	Skin	Skin	T CD4 Resident	T CD4 Resident
TLE4	0.946178	0.0538215	2.86676	0.000140935	0.000434098	0	0.25	-1.78077	-1.79076	1.32776	-6.06505	3.11653	0.311111	1.173	0.222222	0.485232	1.33887	3.91652	Cutaneous Leishmaniasis	Healthy	Skin	Skin	T CD4 Resident	T CD4 Resident
JAK3	0.946178	0.0538215	2.86676	0.000302896	8.87877e-05	0	0.25	1.84702	1.84837	1.32733	-2.45018	6.36802	0.730863	0.219409	0.474074	0.181435	3.19199	0.792833	Cutaneous Leishmaniasis	Healthy	Skin	Skin	T CD4 Resident	T CD4 Resident
CD83	0.944978	0.055022	2.84343	4.25433e-05	0.000164802	0	0.25	-2.00551	-1.97186	2.09149	-11.9306	5.73122	0.0962963	0.658228	0.0493827	0.198312	0.39193	2.55536	Cutaneous Leishmaniasis	Healthy	Skin	Skin	T CD4 Resident	T CD4 Resident
C17orf49	0.944778	0.0552221	2.83959	0.000103127	3.77228e-05	0	0.25	1.79858	1.93294	2.01204	-6.37053	7.6223	0.459259	0.0421941	0.323457	0.0421941	1.78132	0.16191	Cutaneous Leishmaniasis	Healthy	Skin	Skin	T CD4 Resident	T CD4 Resident
TNIP3	0.944578	0.0554222	2.83576	8.00903e-05	1.19919e-05	0	0.25	2.31431	2.27038	2.54315	-7.07099	11.9153	0.444444	0.0126582	0.148148	0.0126582	1.65336	0.0423008	Cutaneous Leishmaniasis	Healthy	Skin	Skin	T CD4 Resident	T CD4 Resident
ZNF331	0.944578	0.0554222	2.83576	0.000391432	0.00114231	0	0.25	-1.97952	-2.10638	2.35324	-9.11466	8.36774	1.02469	5.30801	0.298765	0.675105	3.14842	15.1234	Cutaneous Leishmaniasis	Healthy	Skin	Skin	T CD4 Resident	T CD4 Resident
TTC17	0.944178	0.0558223	2.82814	0.000424515	0.000124229	0	0.25	1.8649	1.91828	1.39168	-3.77273	6.92433	0.992591	0.257384	0.488889	0.172996	3.95244	1.11285	Cutaneous Leishmaniasis	Healthy	Skin	Skin	T CD4 Resident	T CD4 Resident
CREM	0.944178	0.0558223	2.82814	0.000420049	0.00146842	0	0.25	-1.9998	-2.11495	2.17327	-8.90445	7.28464	1.21975	5.28692	0.392593	0.729958	4.07624	14.8019	Cutaneous Leishmaniasis	Healthy	Skin	Skin	T CD4 Resident	T CD4 Resident
HLA-DRA	0.944178	0.0558223	2.82814	0.000282665	7.86663e-05	0	0.25	1.67263	1.87464	2.06333	-6.71584	8.4961	1.04691	0.232068	0.402469	0.151899	4.59615	0.711879	Cutaneous Leishmaniasis	Healthy	Skin	Skin	T CD4 Resident	T CD4 Resident
MTFR1	0.943978	0.0560224	2.82435	0.000111186	4.56855e-05	0	0.25	1.89804	1.98565	1.93825	-4.88836	8.58195	0.330864	0.0759494	0.271605	0.0506329	1.59755	0.323735	Cutaneous Leishmaniasis	Healthy	Skin	Skin	T CD4 Resident	T CD4 Resident
DNAJA4	0.943978	0.0560224	2.82435	2.20427e-05	0.000136808	0	0.25	-2.42821	-2.39547	2.36992	-9.41597	6.8643	0.0222222	0.514768	0.017284	0.240506	0.055897	1.77859	Cutaneous Leishmaniasis	Healthy	Skin	Skin	T CD4 Resident	T CD4 Resident
ARPC1B	0.943778	0.0562225	2.82057	0.000544323	0.000175299	0	0.25	2.09782	2.02657	1.82418	-4.80572	7.67056	1.88148	0.295359	0.666667	0.198312	7.39384	1.2176	Cutaneous Leishmaniasis	Healthy	Skin	Skin	T CD4 Resident	T CD4 Resident
GPRIN3	0.943577	0.0564226	2.81681	0.000827997	0.000267734	0	0.25	2.09995	2.11829	1.66845	-4.65277	8.10031	2.19506	0.367089	0.703704	0.236287	8.62404	1.74487	Cutaneous Leishmaniasis	Healthy	Skin	Skin	T CD4 Resident	T CD4 Resident
CYTH3	0.943577	0.0564226	2.81681	5.69643e-05	0.000241315	0	0.25	-1.942	-2.04135	1.9842	-8.5729	9.09338	0.0765432	1.29536	0.0493827	0.345992	0.248918	3.36903	Cutaneous Leishmaniasis	Healthy	Skin	Skin	T CD4 Resident	T CD4 Resident
ANKRD28	0.943377	0.0566226	2.81306	0.000256249	0.000928902	0	0.25	-1.94943	-1.92334	1.43442	-7.40694	2.72708	0.45679	2.88607	0.293827	0.666667	2.20073	10.0199	Cutaneous Leishmaniasis	Healthy	Skin	Skin	T CD4 Resident	T CD4 Resident
APOBEC3C	0.943377	0.0566226	2.81306	9.04058e-05	3.19103e-05	0	0.25	2.23519	2.21665	2.02074	-5.27479	8.93536	0.281482	0.0548523	0.224691	0.0464135	1.15788	0.198408	Cutaneous Leishmaniasis	Healthy	Skin	Skin	T CD4 Resident	T CD4 Resident
TMEM156	0.942777	0.0572229	2.80188	0.000136545	3.98496e-05	0	0.25	2.07885	2.03251	1.57698	-2.92752	7.76538	0.506172	0.0843882	0.311111	0.0632911	2.00288	0.392287	Cutaneous Leishmaniasis	Healthy	Skin	Skin	T CD4 Resident	T CD4 Resident
ZC3H12A	0.942777	0.0572229	2.80188	3.13141e-05	0.000152851	0	0.25	-1.98952	-2.14258	1.7944	-7.41594	4.13111	0.0913581	0.459916	0.0716049	0.265823	0.321384	1.31997	Cutaneous Leishmaniasis	Healthy	Skin	Skin	T CD4 Resident	T CD4 Resident
CXCR3	0.942777	0.0572229	2.80188	0.000131765	4.32462e-05	0	0.25	1.82828	1.93416	1.7428	-6.03317	6.53733	0.506172	0.0759494	0.353086	0.0590717	1.98522	0.297952	Cutaneous Leishmaniasis	Healthy	Skin	Skin	T CD4 Resident	T CD4 Resident
CTLA4	0.942777	0.0572229	2.80188	0.000186708	4.95181e-05	0	0.25	2.17301	2.18122	2.0922	-5.29133	9.31626	0.962962	0.0421941	0.350617	0.0337553	3.24785	0.134608	Cutaneous Leishmaniasis	Healthy	Skin	Skin	T CD4 Resident	T CD4 Resident
ATXN7	0.942577	0.057423	2.79817	0.000118255	3.73209e-05	0	0.25	1.84846	1.81222	1.34625	-2.33586	6.67083	0.520987	0.0843882	0.348148	0.0801688	2.18011	0.207666	Cutaneous Leishmaniasis	Healthy	Skin	Skin	T CD4 Resident	T CD4 Resident
PRKACB	0.942577	0.057423	2.79817	0.000366868	0.000121113	0	0.25	1.75011	1.73949	1.3538	-4.40888	6.88037	0.839505	0.248945	0.466667	0.189873	3.21275	0.9646	Cutaneous Leishmaniasis	Healthy	Skin	Skin	T CD4 Resident	T CD4 Resident
PLCL1	0.942377	0.057623	2.79448	5.80563e-05	0.00012478	0	0.25	-1.70592	-1.73273	2.61483	-10.7782	8.31855	0.241975	0.257384	0.0740741	0.181435	0.944278	0.873847	Cutaneous Leishmaniasis	Healthy	Skin	Skin	T CD4 Resident	T CD4 Resident
ATP1B3	0.942377	0.057623	2.79448	0.000234129	0.00125945	0	0.25	-2.19154	-2.21341	1.6051	-6.90025	3.20017	0.459259	7.1308	0.232099	0.670886	1.76902	18.3565	Cutaneous Leishmaniasis	Healthy	Skin	Skin	T CD4 Resident	T CD4 Resident
SLAMF6	0.942377	0.057623	2.79448	0.000164299	5.09805e-05	0	0.25	2.15917	2.16515	1.78009	-3.59436	9.01567	0.446913	0.0464135	0.301235	0.0464135	2.00449	0.216268	Cutaneous Leishmaniasis	Healthy	Skin	Skin	T CD4 Resident	T CD4 Resident
PTPN9	0.942377	0.057623	2.79448	8.93541e-05	2.49622e-05	0	0.25	1.91224	1.89087	1.43437	-3.09585	7.3285	0.308642	0.0590717	0.219753	0.0548523	1.27786	0.183349	Cutaneous Leishmaniasis	Healthy	Skin	Skin	T CD4 Resident	T CD4 Resident
HLA-DPB1	0.942177	0.0578231	2.7908	0.000367559	0.000113982	0	0.25	1.64442	1.78211	1.64456	-4.79713	6.74127	1.0716	0.337553	0.562963	0.21519	4.88815	1.12503	Cutaneous Leishmaniasis	Healthy	Skin	Skin	T CD4 Resident	T CD4 Resident
MCOLN2	0.941977	0.0580232	2.78714	0.000139376	4.29152e-05	0	0.25	1.9413	1.93517	1.90548	-5.52257	8.91009	0.496296	0.0759494	0.274074	0.0421941	1.81702	0.243807	Cutaneous Leishmaniasis	Healthy	Skin	Skin	T CD4 Resident	T CD4 Resident
UBE2L6	0.941777	0.0582233	2.78348	0.000142736	3.80572e-05	0	0.25	2.06063	1.98955	2.056	-5.22037	9.95955	0.355555	0.07173	0.276543	0.0675105	1.51883	0.280672	Cutaneous Leishmaniasis	Healthy	Skin	Skin	T CD4 Resident	T CD4 Resident
MFSD14A	0.941777	0.0582233	2.78348	7.59981e-05	2.69342e-05	0	0.25	1.88173	1.9051	1.39375	-4.34376	6.78804	0.365432	0.0168776	0.276543	0.0168776	1.44341	0.071162	Cutaneous Leishmaniasis	Healthy	Skin	Skin	T CD4 Resident	T CD4 Resident
KIAA1671	0.941577	0.0584234	2.77984	7.55048e-05	2.26129e-05	0	0.25	1.95876	1.9991	2.03703	-6.32112	8.85555	0.264198	0.0295359	0.185185	0.0295359	0.971512	0.0919571	Cutaneous Leishmaniasis	Healthy	Skin	Skin	T CD4 Resident	T CD4 Resident
RESF1	0.941577	0.0584234	2.77984	0.0011247	0.00040727	0	0.25	1.60144	1.68219	1.17192	-3.23774	5.59631	2.51358	0.628692	0.765432	0.396624	10.8617	3.03965	Cutaneous Leishmaniasis	Healthy	Skin	Skin	T CD4 Resident	T CD4 Resident
PSMB8	0.941176	0.0588235	2.77259	0.00043168	0.000136205	0	0.25	1.47789	1.67577	1.67162	-6.16336	6.18038	0.948146	0.375528	0.535802	0.270042	4.07164	1.40555	Cutaneous Leishmaniasis	Healthy	Skin	Skin	T CD4 Resident	T CD4 Resident
SETBP1	0.940976	0.0590236	2.76898	5.81225e-05	8.67619e-06	0	0.25	2.15014	2.14106	2.35602	-6.13971	9.57227	0.293827	0.0126582	0.150617	0.0126582	1.32559	0.0346576	Cutaneous Leishmaniasis	Healthy	Skin	Skin	T CD4 Resident	T CD4 Resident
BRD2	0.940976	0.0590236	2.76898	0.000169362	0.000584996	0	0.25	-1.70829	-1.71028	1.12927	-5.33148	2.00994	0.301235	1.55696	0.22963	0.624473	1.29209	5.47632	Cutaneous Leishmaniasis	Healthy	Skin	Skin	T CD4 Resident	T CD4 Resident
PTPN13	0.940976	0.0590236	2.76898	0.000344322	0.000105289	0	0.25	1.79516	1.81303	2.1914	-6.79845	9.95266	1.69877	0.185654	0.434568	0.109705	6.00608	0.600034	Cutaneous Leishmaniasis	Healthy	Skin	Skin	T CD4 Resident	T CD4 Resident
KLHL5	0.940776	0.0592237	2.76538	0.000148566	4.92598e-05	0	0.25	2.02075	1.99754	1.55043	-3.0336	7.44512	0.592592	0.0506329	0.345679	0.0464135	2.32542	0.163664	Cutaneous Leishmaniasis	Healthy	Skin	Skin	T CD4 Resident	T CD4 Resident
GBP1	0.940776	0.0592237	2.76538	0.00017726	5.40142e-05	0	0.25	2.09439	2.04415	1.71411	-4.15125	8.23475	0.651851	0.0675105	0.380247	0.0632911	2.87689	0.241195	Cutaneous Leishmaniasis	Healthy	Skin	Skin	T CD4 Resident	T CD4 Resident
ERCC6L2	0.940776	0.0592237	2.76538	0.000104793	4.56807e-05	0	0.25	1.69234	1.79823	1.71738	-5.79811	7.58146	0.271605	0.0548523	0.212346	0.0548523	1.13906	0.368354	Cutaneous Leishmaniasis	Healthy	Skin	Skin	T CD4 Resident	T CD4 Resident
DDT	0.940176	0.0598239	2.75466	0.000125257	4.8307e-05	0	0.25	1.51621	1.58691	2.63304	-8.3924	10.3493	0.31358	0.122363	0.234568	0.101266	1.23628	0.513435	Cutaneous Leishmaniasis	Healthy	Skin	Skin	T CD4 Resident	T CD4 Resident
PRNP	0.940176	0.0598239	2.75466	0.0001225	0.000367277	0	0.25	-1.70415	-1.65139	1.23164	-6.59939	2.56246	0.17037	1.18565	0.130864	0.594937	0.726856	3.82248	Cutaneous Leishmaniasis	Healthy	Skin	Skin	T CD4 Resident	T CD4 Resident
EEF1G	0.940176	0.0598239	2.75466	0.000360116	0.000111434	0	0.25	1.53619	1.65321	1.64618	-5.29855	7.40266	1.91852	0.198312	0.679012	0.156118	7.53459	0.602847	Cutaneous Leishmaniasis	Healthy	Skin	Skin	T CD4 Resident	T CD4 Resident
SARNP	0.939976	0.060024	2.75111	0.000129098	4.73233e-05	0	0.25	1.71976	1.65944	1.26327	-4.04944	6.21089	0.429629	0.0421941	0.333333	0.0421941	1.91474	0.227507	Cutaneous Leishmaniasis	Healthy	Skin	Skin	T CD4 Resident	T CD4 Resident
BCL2L11	0.939976	0.060024	2.75111	9.0344e-05	2.77507e-05	0	0.25	1.90833	1.8789	1.99375	-4.90681	9.23994	0.259259	0.0421941	0.155556	0.0379747	1.00694	0.163826	Cutaneous Leishmaniasis	Healthy	Skin	Skin	T CD4 Resident	T CD4 Resident
HLA-DMA	0.939976	0.060024	2.75111	9.34415e-05	3.00215e-05	0	0.25	1.90731	1.97797	2.0685	-5.21012	9.53686	0.276543	0.0548523	0.197531	0.0506329	1.24297	0.258076	Cutaneous Leishmaniasis	Healthy	Skin	Skin	T CD4 Resident	T CD4 Resident
HAVCR2	0.939776	0.0602241	2.74757	9.33445e-05	2.28259e-05	0	0.25	1.96798	1.91999	2.62671	-7.18104	11.318	0.367901	0.0379747	0.177778	0.0379747	1.30323	0.143281	Cutaneous Leishmaniasis	Healthy	Skin	Skin	T CD4 Resident	T CD4 Resident
POLB	0.939776	0.0602241	2.74757	4.16059e-05	0.000156158	0	0.25	-1.64203	-1.73161	2.30826	-8.87763	9.63929	0.14321	0.459916	0.108642	0.248945	0.47649	1.34122	Cutaneous Leishmaniasis	Healthy	Skin	Skin	T CD4 Resident	T CD4 Resident
CSNK1G1	0.939576	0.0604242	2.74404	0.000153797	5.72693e-05	0	0.25	1.77055	1.80293	1.64808	-4.96501	7.71706	0.493827	0.0590717	0.340741	0.0548523	2.01495	0.251197	Cutaneous Leishmaniasis	Healthy	Skin	Skin	T CD4 Resident	T CD4 Resident
NNT	0.939576	0.0604242	2.74404	7.75241e-05	2.49923e-05	0	0.25	1.92397	1.92176	1.62274	-4.38409	7.33192	0.291358	0.0759494	0.222222	0.0632911	1.14006	0.234593	Cutaneous Leishmaniasis	Healthy	Skin	Skin	T CD4 Resident	T CD4 Resident
RPAP2	0.939376	0.0606242	2.74052	0.000181271	6.72394e-05	0	0.25	1.84725	1.8479	1.615	-3.71342	8.58532	0.486419	0.105485	0.301235	0.0801688	1.90476	0.464661	Cutaneous Leishmaniasis	Healthy	Skin	Skin	T CD4 Resident	T CD4 Resident
PLCB1	0.939176	0.0608243	2.73701	7.95007e-05	0.000125505	0	0.25	-1.48866	-1.46104	2.63656	-9.84416	7.37651	0.162963	0.320675	0.0864198	0.151899	0.974304	1.10104	Cutaneous Leishmaniasis	Healthy	Skin	Skin	T CD4 Resident	T CD4 Resident
BACH2	0.939176	0.0608243	2.73701	0.000232964	0.000572852	0	0.25	-1.48605	-1.5913	2.71683	-11.076	8.10235	0.701234	2.02532	0.241975	0.379747	2.69813	5.73359	Cutaneous Leishmaniasis	Healthy	Skin	Skin	T CD4 Resident	T CD4 Resident
FAR2	0.938776	0.0612245	2.73003	0.000117977	5.21471e-05	0	0.25	1.9308	2.00882	2.10205	-6.80569	9.17553	0.404938	0.092827	0.239506	0.07173	1.55444	0.365925	Cutaneous Leishmaniasis	Healthy	Skin	Skin	T CD4 Resident	T CD4 Resident
HSP90AA1	0.938575	0.0614246	2.72655	0.0014413	0.00582384	0	0.25	-1.77402	-1.7289	1.31169	-6.77101	2.36475	2.52839	23.7932	0.8	0.932489	10.4627	77.5653	Cutaneous Leishmaniasis	Healthy	Skin	Skin	T CD4 Resident	T CD4 Resident
ANKRD37	0.938175	0.0618247	2.71963	3.10302e-05	0.000106316	0	0.25	-1.73483	-1.77979	2.35514	-11.6732	6.30053	0.0691358	0.413502	0.0518519	0.198312	0.224945	1.8146	Cutaneous Leishmaniasis	Healthy	Skin	Skin	T CD4 Resident	T CD4 Resident
RFX7	0.937975	0.0620248	2.71619	0.000252021	8.31414e-05	0	0.25	1.87365	1.86687	1.49052	-4.08852	6.87178	0.79506	0.139241	0.439506	0.0970464	3.31343	0.503744	Cutaneous Leishmaniasis	Healthy	Skin	Skin	T CD4 Resident	T CD4 Resident
ABCD2	0.937775	0.0622249	2.71275	9.59908e-05	3.22617e-05	0	0.25	1.94757	1.91892	1.84886	-4.72884	9.29588	0.390123	0.0421941	0.259259	0.0295359	1.56166	0.231889	Cutaneous Leishmaniasis	Healthy	Skin	Skin	T CD4 Resident	T CD4 Resident
PARP15	0.937775	0.0622249	2.71275	0.00018654	5.56381e-05	0	0.25	2.11205	2.06817	1.8024	-3.49592	7.57348	0.37037	0.0801688	0.291358	0.0632911	1.48872	0.275198	Cutaneous Leishmaniasis	Healthy	Skin	Skin	T CD4 Resident	T CD4 Resident
ARPC4	0.937775	0.0622249	2.71275	0.000293653	0.000101052	0	0.25	1.99141	1.94763	1.86041	-4.44946	8.06468	0.637036	0.172996	0.412346	0.122363	2.43599	1.01792	Cutaneous Leishmaniasis	Healthy	Skin	Skin	T CD4 Resident	T CD4 Resident
GAB3	0.937575	0.062425	2.70933	0.000149027	5.44431e-05	0	0.25	1.60854	1.69732	1.95276	-6.64334	8.76762	0.358025	0.130802	0.244444	0.105485	1.58154	0.499849	Cutaneous Leishmaniasis	Healthy	Skin	Skin	T CD4 Resident	T CD4 Resident
JAKMIP2	0.937575	0.062425	2.70933	0.000132189	5.24747e-05	0	0.25	1.28496	1.50168	2.60916	-8.67938	8.43381	0.365432	0.0632911	0.222222	0.0506329	1.80239	0.269136	Cutaneous Leishmaniasis	Healthy	Skin	Skin	T CD4 Resident	T CD4 Resident
ARL5B	0.937575	0.062425	2.70933	4.91731e-05	0.000147831	0	0.25	-1.92884	-1.95424	2.07193	-8.22596	7.09139	0.177778	0.396625	0.103704	0.206751	0.645102	1.20297	Cutaneous Leishmaniasis	Healthy	Skin	Skin	T CD4 Resident	T CD4 Resident
NLRC3	0.937375	0.0626251	2.70592	0.000251233	0.000107448	0	0.25	1.74885	1.83253	1.8812	-4.70464	8.26339	0.565431	0.156118	0.367901	0.122363	2.58534	0.769871	Cutaneous Leishmaniasis	Healthy	Skin	Skin	T CD4 Resident	T CD4 Resident
GCNT1	0.937375	0.0626251	2.70592	6.14847e-05	0.000203781	0	0.25	-1.79748	-1.81066	2.56755	-10.1945	6.84505	0.0197531	0.805907	0.0197531	0.265823	0.106452	4.40398	Cutaneous Leishmaniasis	Healthy	Skin	Skin	T CD4 Resident	T CD4 Resident
LAG3	0.937175	0.0628251	2.70251	6.74272e-05	2.31634e-05	0	0.25	1.6341	1.64512	2.77927	-7.15271	11.2319	0.306173	0.0548523	0.130864	0.0421941	0.986897	0.132637	Cutaneous Leishmaniasis	Healthy	Skin	Skin	T CD4 Resident	T CD4 Resident
GZMM	0.937175	0.0628251	2.70251	0.000321586	0.000117487	0	0.25	1.32504	1.47035	1.8101	-6.3028	6.73666	0.851851	0.329114	0.42716	0.248945	3.60982	1.05659	Cutaneous Leishmaniasis	Healthy	Skin	Skin	T CD4 Resident	T CD4 Resident
UAP1	0.936775	0.0632253	2.69574	3.39069e-05	0.000125968	0	0.25	-1.9649	-1.95682	1.89222	-9.39043	4.72248	0.0518519	0.481013	0.0518519	0.223629	0.256936	1.46083	Cutaneous Leishmaniasis	Healthy	Skin	Skin	T CD4 Resident	T CD4 Resident
TBC1D31	0.936775	0.0632253	2.69574	0.00010057	3.17963e-05	0	0.25	1.7129	1.76924	1.68174	-4.94914	7.15531	0.298765	0.0632911	0.217284	0.0548523	1.2615	0.206806	Cutaneous Leishmaniasis	Healthy	Skin	Skin	T CD4 Resident	T CD4 Resident
DPYD	0.936775	0.0632253	2.69574	0.00061569	0.000215998	0	0.25	1.85354	1.94652	1.59607	-4.53648	6.7543	2.15309	0.299578	0.723457	0.206751	9.59649	1.33982	Cutaneous Leishmaniasis	Healthy	Skin	Skin	T CD4 Resident	T CD4 Resident
E2F3	0.936575	0.0634254	2.69237	7.24204e-05	2.06071e-05	0	0.25	1.83067	1.85787	1.60073	-4.47363	6.95446	0.303704	0.0253165	0.212346	0.0253165	1.10376	0.109414	Cutaneous Leishmaniasis	Healthy	Skin	Skin	T CD4 Resident	T CD4 Resident
ARHGAP5	0.936575	0.0634254	2.69237	7.69868e-05	0.000130739	0	0.25	-1.26722	-1.32979	2.41984	-8.0749	7.98821	0.101235	0.413502	0.0691358	0.223629	0.501913	1.4487	Cutaneous Leishmaniasis	Healthy	Skin	Skin	T CD4 Resident	T CD4 Resident
DTX3L	0.936375	0.0636255	2.689	7.18164e-05	2.19048e-05	0	0.25	2.08117	2.07284	1.80699	-3.5893	8.78145	0.279012	0.0506329	0.219753	0.0464135	1.11573	0.202497	Cutaneous Leishmaniasis	Healthy	Skin	Skin	T CD4 Resident	T CD4 Resident
DYRK2	0.936375	0.0636255	2.689	9.16627e-05	4.6177e-05	0	0.25	1.62874	1.76727	1.81524	-4.61	7.28023	0.246914	0.0759494	0.197531	0.07173	0.986943	0.467786	Cutaneous Leishmaniasis	Healthy	Skin	Skin	T CD4 Resident	T CD4 Resident
KATNAL1	0.936174	0.0638255	2.68565	0.000122052	6.74297e-05	0	0.25	1.19012	1.32773	2.44741	-7.97842	8.66804	0.207407	0.185654	0.153086	0.122363	0.890638	0.840015	Cutaneous Leishmaniasis	Healthy	Skin	Skin	T CD4 Resident	T CD4 Resident
SLF2	0.936174	0.0638255	2.68565	9.25689e-05	3.59044e-05	0	0.25	1.66083	1.74965	1.71225	-5.07385	8.46496	0.266667	0.0886076	0.214815	0.0759494	1.19141	0.353637	Cutaneous Leishmaniasis	Healthy	Skin	Skin	T CD4 Resident	T CD4 Resident
RPL9	0.936174	0.0638255	2.68565	0.00329377	0.00145048	0	0.25	0.990145	1.29024	2.05757	-7.47448	8.2005	5.93333	3.827	0.817284	0.565401	23.681	16.8489	Cutaneous Leishmaniasis	Healthy	Skin	Skin	T CD4 Resident	T CD4 Resident
MFSD4B	0.935974	0.0640256	2.6823	0.000108177	3.48984e-05	0	0.25	1.83375	1.79414	1.88019	-4.5376	9.0428	0.269136	0.0337553	0.204938	0.0337553	1.1221	0.119983	Cutaneous Leishmaniasis	Healthy	Skin	Skin	T CD4 Resident	T CD4 Resident
CERS6	0.935974	0.0640256	2.6823	7.36776e-05	2.54125e-05	0	0.25	1.94934	1.90325	1.86931	-4.71805	8.88906	0.279012	0.0548523	0.192593	0.0337553	0.994173	0.161901	Cutaneous Leishmaniasis	Healthy	Skin	Skin	T CD4 Resident	T CD4 Resident
NPC1	0.935974	0.0640256	2.6823	0.00016131	5.10453e-05	0	0.25	1.82768	1.84497	1.4608	-5.35061	6.8838	0.392592	0.156118	0.288889	0.105485	1.74454	0.524565	Cutaneous Leishmaniasis	Healthy	Skin	Skin	T CD4 Resident	T CD4 Resident
FAAH2	0.935774	0.0642257	2.67897	0.000101273	0.000125342	0	0.25	-1.00067	-1.15695	2.6554	-8.48805	9.90906	0.461728	0.350211	0.155556	0.139241	1.54574	1.16697	Cutaneous Leishmaniasis	Healthy	Skin	Skin	T CD4 Resident	T CD4 Resident
TLE5	0.935374	0.0646259	2.67233	0.000523588	0.000176847	0	0.25	1.64785	1.64278	1.69877	-5.52222	7.8327	0.760493	0.409283	0.449383	0.274262	3.03466	2.0298	Cutaneous Leishmaniasis	Healthy	Skin	Skin	T CD4 Resident	T CD4 Resident
MAP2K6	0.935374	0.0646259	2.67233	9.6453e-05	4.54266e-05	0	0.25	1.6316	1.73577	2.42799	-8.3094	10.0585	0.283951	0.130802	0.190123	0.092827	1.2398	0.486394	Cutaneous Leishmaniasis	Healthy	Skin	Skin	T CD4 Resident	T CD4 Resident
YPEL5	0.935174	0.0648259	2.66903	0.000219027	0.000647841	0	0.25	-1.59163	-1.68181	1.45265	-6.30935	5.09751	0.51111	1.82701	0.34321	0.620253	1.94693	5.46889	Cutaneous Leishmaniasis	Healthy	Skin	Skin	T CD4 Resident	T CD4 Resident
BORCS5	0.935174	0.0648259	2.66903	0.000168594	0.00049308	0	0.25	-1.58113	-1.6604	1.46466	-5.93255	5.07864	0.523456	1.64135	0.316049	0.489451	2.05708	5.12032	Cutaneous Leishmaniasis	Healthy	Skin	Skin	T CD4 Resident	T CD4 Resident
JAK2	0.935174	0.0648259	2.66903	0.000113907	4.63018e-05	0	0.25	1.8436	1.85948	2.00067	-5.34158	9.10112	0.367901	0.0759494	0.25679	0.0632911	1.3953	0.379188	Cutaneous Leishmaniasis	Healthy	Skin	Skin	T CD4 Resident	T CD4 Resident
MRPS28	0.934974	0.065026	2.66573	8.56399e-05	2.95123e-05	0	0.25	1.79436	1.77108	1.39576	-4.01398	6.80737	0.28642	0.0337553	0.2	0.0337553	1.10597	0.126821	Cutaneous Leishmaniasis	Healthy	Skin	Skin	T CD4 Resident	T CD4 Resident
TOB1	0.934974	0.065026	2.66573	0.000179635	0.000586567	0	0.25	-1.74812	-1.67568	1.39355	-9.28365	2.91923	0.224691	2.40928	0.187654	0.632911	0.999477	8.10739	Cutaneous Leishmaniasis	Healthy	Skin	Skin	T CD4 Resident	T CD4 Resident
IGFLR1	0.934774	0.0652261	2.66245	9.39376e-05	2.59174e-05	0	0.25	1.77986	1.77048	1.96254	-6.30067	8.11784	0.377778	0.0632911	0.241975	0.0548523	1.30558	0.220856	Cutaneous Leishmaniasis	Healthy	Skin	Skin	T CD4 Resident	T CD4 Resident
HLA-DRB5	0.934374	0.0656263	2.6559	0.000132365	4.45344e-05	0	0.25	1.66688	1.7248	1.86642	-5.29941	9.56213	0.516049	0.147679	0.320988	0.0886076	2.34598	0.363441	Cutaneous Leishmaniasis	Healthy	Skin	Skin	T CD4 Resident	T CD4 Resident
NKRF	0.934374	0.0656263	2.6559	4.7047e-05	0.000157719	0	0.25	-1.67609	-1.70115	1.87297	-7.70985	5.29963	0.054321	0.64557	0.0493827	0.253165	0.210978	2.12247	Cutaneous Leishmaniasis	Healthy	Skin	Skin	T CD4 Resident	T CD4 Resident
GADD45GIP1	0.934174	0.0658263	2.65264	0.000118178	5.81366e-05	0	0.25	1.15912	1.37871	2.16255	-9.90687	9.21043	0.232099	0.0970464	0.190123	0.0886076	0.945597	0.554363	Cutaneous Leishmaniasis	Healthy	Skin	Skin	T CD4 Resident	T CD4 Resident
ETV3	0.933974	0.0660264	2.64939	4.32728e-05	0.000144208	0	0.25	-1.71792	-1.7798	1.43034	-6.58897	3.8376	0.108642	0.56962	0.0888889	0.299578	0.461486	1.59323	Cutaneous Leishmaniasis	Healthy	Skin	Skin	T CD4 Resident	T CD4 Resident
DOP1A	0.933974	0.0660264	2.64939	0.000100783	5.08355e-05	0	0.25	1.49303	1.55243	1.99954	-5.43112	7.39386	0.237037	0.0675105	0.177778	0.0506329	1.02526	0.391229	Cutaneous Leishmaniasis	Healthy	Skin	Skin	T CD4 Resident	T CD4 Resident
C2CD5	0.933974	0.0660264	2.64939	9.63152e-05	3.40673e-05	0	0.25	1.80376	1.7817	1.69417	-4.48546	8.18184	0.259259	0.0379747	0.212346	0.0379747	1.08724	0.227227	Cutaneous Leishmaniasis	Healthy	Skin	Skin	T CD4 Resident	T CD4 Resident
PARP11	0.933774	0.0662265	2.64615	8.35707e-05	2.92358e-05	0	0.25	1.86038	1.77332	1.86953	-3.97273	8.43344	0.264198	0.0548523	0.212346	0.0464135	1.15753	0.261921	Cutaneous Leishmaniasis	Healthy	Skin	Skin	T CD4 Resident	T CD4 Resident
TUBA1A	0.933573	0.0664266	2.64292	0.000142664	0.000438961	0	0.25	-1.72879	-1.67009	1.56609	-7.50861	3.78987	0.202469	1.21941	0.162963	0.510549	0.798069	5.01965	Cutaneous Leishmaniasis	Healthy	Skin	Skin	T CD4 Resident	T CD4 Resident
RGCC	0.933373	0.0666267	2.6397	0.00032083	0.00121346	0	0.25	-1.67162	-1.71836	1.74824	-7.63035	4.70254	0.750616	3.51055	0.37037	0.64557	3.0585	11.8226	Cutaneous Leishmaniasis	Healthy	Skin	Skin	T CD4 Resident	T CD4 Resident
TUT7	0.933173	0.0668267	2.63649	0.000224836	8.8386e-05	0	0.25	1.41669	1.42799	0.986218	-2.57341	5.22338	0.723456	0.160338	0.432099	0.126582	2.70001	0.698282	Cutaneous Leishmaniasis	Healthy	Skin	Skin	T CD4 Resident	T CD4 Resident
MT1F	0.933173	0.0668267	2.63649	0.000109688	8.02954e-05	0	0.25	0.748787	0.837659	2.67337	-9.73909	8.66165	0.128395	0.455696	0.108642	0.168776	0.516952	1.08443	Cutaneous Leishmaniasis	Healthy	Skin	Skin	T CD4 Resident	T CD4 Resident
OAT	0.933173	0.0668267	2.63649	4.6018e-05	0.000142635	0	0.25	-1.78584	-1.86408	1.68406	-7.16322	4.84861	0.0617284	0.493671	0.0617284	0.278481	0.249139	1.73929	Cutaneous Leishmaniasis	Healthy	Skin	Skin	T CD4 Resident	T CD4 Resident
STMP1	0.933173	0.0668267	2.63649	0.000120653	4.77264e-05	0	0.25	1.77646	1.75706	1.66519	-4.08605	7.5418	0.355555	0.0759494	0.269136	0.07173	1.41083	0.404013	Cutaneous Leishmaniasis	Healthy	Skin	Skin	T CD4 Resident	T CD4 Resident
GTF2H5	0.932973	0.0670268	2.63328	9.40267e-05	9.42638e-05	0	0.25	-0.149399	0.174543	3.16251	-13.7394	9.72057	0.237037	0.185654	0.195062	0.156118	1.03922	0.658245	Cutaneous Leishmaniasis	Healthy	Skin	Skin	T CD4 Resident	T CD4 Resident
CFL1	0.932973	0.0670268	2.63328	0.0012873	0.000582825	0	0.25	1.02258	1.29114	2.05975	-7.50819	7.83985	3.40247	1.32911	0.762963	0.443038	13.5042	5.65883	Cutaneous Leishmaniasis	Healthy	Skin	Skin	T CD4 Resident	T CD4 Resident
SBF2	0.932973	0.0670268	2.63328	6.15705e-05	0.000134903	0	0.25	-1.68444	-1.77837	2.34798	-9.86165	7.31881	0.103704	0.417722	0.0666667	0.257384	0.540497	1.54406	Cutaneous Leishmaniasis	Healthy	Skin	Skin	T CD4 Resident	T CD4 Resident
PPP2CA	0.932773	0.0672269	2.63009	0.000213638	7.13406e-05	0	0.25	1.73633	1.77695	1.33748	-3.10988	6.16039	0.358025	0.14346	0.274074	0.118143	1.45962	0.564098	Cutaneous Leishmaniasis	Healthy	Skin	Skin	T CD4 Resident	T CD4 Resident
UGGT1	0.932573	0.067427	2.6269	0.000134429	6.10798e-05	0	0.25	1.69437	1.77494	2.14909	-7.31109	8.92824	0.308642	0.092827	0.22716	0.07173	1.2325	0.544018	Cutaneous Leishmaniasis	Healthy	Skin	Skin	T CD4 Resident	T CD4 Resident
ANXA1	0.932173	0.0678271	2.62056	0.000851633	0.00241373	0	0.25	-1.64298	-1.5538	1.17453	-7.2096	1.6882	1.17531	8.94936	0.511111	0.894515	5.32663	29.3245	Cutaneous Leishmaniasis	Healthy	Skin	Skin	T CD4 Resident	T CD4 Resident
EIF2S2	0.932173	0.0678271	2.62056	0.00025571	8.8739e-05	0	0.25	1.74025	1.82631	1.54005	-5.44198	6.48986	0.562962	0.151899	0.37037	0.092827	2.26983	0.908356	Cutaneous Leishmaniasis	Healthy	Skin	Skin	T CD4 Resident	T CD4 Resident
TAFA1	0.932173	0.0678271	2.62056	6.06522e-05	3.16884e-05	0	0.25	0.706131	0.648262	2.99766	-8.18225	11.0571	0.214815	0.109705	0.091358	0.0675105	0.943207	0.400811	Cutaneous Leishmaniasis	Healthy	Skin	Skin	T CD4 Resident	T CD4 Resident
IQCB1	0.932173	0.0678271	2.62056	0.00014751	5.20113e-05	0	0.25	1.80871	1.77881	1.8027	-4.11819	8.61562	0.365432	0.130802	0.251852	0.109705	1.56363	0.503994	Cutaneous Leishmaniasis	Healthy	Skin	Skin	T CD4 Resident	T CD4 Resident
SP140	0.931973	0.0680272	2.6174	0.000406531	0.00013819	0	0.25	1.71361	1.68914	1.30832	-3.67601	6.92613	1.0716	0.350211	0.575309	0.236287	4.48649	1.22552	Cutaneous Leishmaniasis	Healthy	Skin	Skin	T CD4 Resident	T CD4 Resident
OXNAD1	0.931973	0.0680272	2.6174	0.000334322	0.000119496	0	0.25	1.56118	1.53143	1.09249	-1.71969	6.84254	1.15802	0.185654	0.580247	0.147679	4.80727	0.658058	Cutaneous Leishmaniasis	Healthy	Skin	Skin	T CD4 Resident	T CD4 Resident
BTN3A1	0.931973	0.0680272	2.6174	0.000170201	6.34245e-05	0	0.25	1.74526	1.79939	1.86453	-5.09124	7.78789	0.520987	0.092827	0.362963	0.07173	2.20925	0.455457	Cutaneous Leishmaniasis	Healthy	Skin	Skin	T CD4 Resident	T CD4 Resident
FKBP3	0.931973	0.0680272	2.6174	0.000122786	4.59441e-05	0	0.25	1.8162	1.74132	1.81724	-6.44145	9.12359	0.308642	0.0590717	0.25679	0.0506329	1.24974	0.2148	Cutaneous Leishmaniasis	Healthy	Skin	Skin	T CD4 Resident	T CD4 Resident
IFITM1	0.931773	0.0682273	2.61424	8.10217e-05	0.000244482	0	0.25	-1.97855	-1.86477	1.98957	-10.9074	4.93648	0.0938272	0.869199	0.0814815	0.472574	0.318514	2.91264	Cutaneous Leishmaniasis	Healthy	Skin	Skin	T CD4 Resident	T CD4 Resident
TSHZ2	0.931773	0.0682273	2.61424	0.000777274	0.000241577	0	0.25	1.68631	1.72756	1.7797	-4.61228	8.17639	2.72839	0.586498	0.42963	0.194093	10.5136	2.08449	Cutaneous Leishmaniasis	Healthy	Skin	Skin	T CD4 Resident	T CD4 Resident
PTMS	0.931573	0.0684274	2.6111	0.000147208	6.61384e-05	0	0.25	1.14322	1.25906	2.36141	-8.49845	8.62809	0.306173	0.236287	0.175309	0.156118	1.08869	0.748997	Cutaneous Leishmaniasis	Healthy	Skin	Skin	T CD4 Resident	T CD4 Resident
ADAM12	0.931373	0.0686275	2.60797	7.60199e-05	7.15535e-05	0	0.25	-0.0557502	-0.0616093	2.79788	-11.5753	9.49363	0.264198	0.21097	0.101235	0.109705	1.131	0.631387	Cutaneous Leishmaniasis	Healthy	Skin	Skin	T CD4 Resident	T CD4 Resident
EGLN3	0.931373	0.0686275	2.60797	5.20066e-05	0.000122779	0	0.25	-1.76219	-1.74364	1.72583	-8.45063	4.11448	0.0666667	0.396625	0.0345679	0.240506	0.25237	1.41313	Cutaneous Leishmaniasis	Healthy	Skin	Skin	T CD4 Resident	T CD4 Resident
FAM174C	0.931172	0.0688275	2.60484	9.09011e-05	5.50548e-05	0	0.25	0.811509	0.93806	2.72208	-9.79224	10.4024	0.224691	0.135021	0.192593	0.113924	1.02265	0.441063	Cutaneous Leishmaniasis	Healthy	Skin	Skin	T CD4 Resident	T CD4 Resident
HLA-DPA1	0.931172	0.0688275	2.60484	0.000268231	0.000106993	0	0.25	1.22158	1.4365	1.89204	-6.4992	6.45167	0.960492	0.270042	0.506173	0.21097	4.14404	0.880209	Cutaneous Leishmaniasis	Healthy	Skin	Skin	T CD4 Resident	T CD4 Resident
PHLDA1	0.931172	0.0688275	2.60484	9.25389e-05	0.000420661	0	0.25	-1.89809	-1.90435	1.60716	-8.64203	5.43423	0.14321	0.738397	0.11358	0.299578	0.526282	3.41622	Cutaneous Leishmaniasis	Healthy	Skin	Skin	T CD4 Resident	T CD4 Resident
MYBL1	0.931172	0.0688275	2.60484	4.10932e-05	0.000105197	0	0.25	-1.8364	-1.83443	2.03472	-8.90349	4.92719	0.0395062	0.421941	0.0320988	0.194093	0.19317	1.31655	Cutaneous Leishmaniasis	Healthy	Skin	Skin	T CD4 Resident	T CD4 Resident
NCBP3	0.930972	0.0690276	2.60172	0.000110079	4.15253e-05	0	0.25	1.45277	1.62075	1.70296	-5.42498	6.50454	0.246914	0.109705	0.204938	0.0970464	1.05246	0.425011	Cutaneous Leishmaniasis	Healthy	Skin	Skin	T CD4 Resident	T CD4 Resident
PPARG	0.930972	0.0690276	2.60172	5.37068e-05	8.71761e-05	0	0.25	-0.97603	-0.938531	2.56825	-12.3301	7.73404	0.148148	0.316456	0.0888889	0.156118	0.639284	1.05011	Cutaneous Leishmaniasis	Healthy	Skin	Skin	T CD4 Resident	T CD4 Resident
LY75	0.930972	0.0690276	2.60172	0.000117014	4.38142e-05	0	0.25	1.74841	1.74005	1.62049	-3.91556	7.14484	0.392592	0.0295359	0.279012	0.0295359	1.73568	0.208688	Cutaneous Leishmaniasis	Healthy	Skin	Skin	T CD4 Resident	T CD4 Resident
ATP6V0C	0.930372	0.0696279	2.59242	5.01932e-05	1.82357e-05	0	0.25	1.82983	1.77976	1.62179	-4.4685	8.79048	0.303704	0.00843882	0.237037	0.00843882	1.15264	0.0249923	Cutaneous Leishmaniasis	Healthy	Skin	Skin	T CD4 Resident	T CD4 Resident
PRF1	0.930172	0.0698279	2.58934	7.76531e-05	2.81645e-05	0	0.25	1.06238	1.14052	2.31713	-7.22166	8.42701	0.251852	0.0590717	0.153086	0.0548523	1.03316	0.264025	Cutaneous Leishmaniasis	Healthy	Skin	Skin	T CD4 Resident	T CD4 Resident
ZEB2	0.930172	0.0698279	2.58934	0.00016695	0.0001217	0	0.25	1.21067	1.24289	2.62454	-7.27514	9.07924	0.753086	0.35443	0.316049	0.118143	2.65229	0.925987	Cutaneous Leishmaniasis	Healthy	Skin	Skin	T CD4 Resident	T CD4 Resident
IFNAR2	0.929972	0.070028	2.58626	0.000213676	8.14655e-05	0	0.25	1.57678	1.56625	1.42702	-3.79564	6.46534	0.471604	0.113924	0.31358	0.0970464	1.82331	0.455052	Cutaneous Leishmaniasis	Healthy	Skin	Skin	T CD4 Resident	T CD4 Resident
PSMB2	0.929972	0.070028	2.58626	0.000142092	6.70972e-05	0	0.25	1.08934	1.21945	2.11637	-7.47109	7.83965	0.340741	0.160338	0.254321	0.126582	1.40356	0.55747	Cutaneous Leishmaniasis	Healthy	Skin	Skin	T CD4 Resident	T CD4 Resident
PLCG2	0.929772	0.0702281	2.58319	0.000113223	3.38281e-05	0	0.25	1.59167	1.6238	1.45556	-4.43204	6.26052	0.380247	0.0801688	0.239506	0.0590717	1.56637	0.232137	Cutaneous Leishmaniasis	Healthy	Skin	Skin	T CD4 Resident	T CD4 Resident
ELP4	0.929772	0.0702281	2.58319	0.000123084	4.10513e-05	0	0.25	1.81357	1.82946	1.52698	-3.09101	7.68207	0.459259	0.0464135	0.274074	0.0421941	1.98288	0.177471	Cutaneous Leishmaniasis	Healthy	Skin	Skin	T CD4 Resident	T CD4 Resident
CUL5	0.929772	0.0702281	2.58319	0.000190979	6.90363e-05	0	0.25	1.74488	1.72808	1.32035	-2.25459	6.36203	0.407407	0.181435	0.316049	0.147679	1.79695	0.77844	Cutaneous Leishmaniasis	Healthy	Skin	Skin	T CD4 Resident	T CD4 Resident
STK39	0.929572	0.0704282	2.58013	0.000284938	9.80994e-05	0	0.25	1.57593	1.57102	1.37984	-4.08626	6.77643	1.0963	0.181435	0.530864	0.160338	4.0895	0.607779	Cutaneous Leishmaniasis	Healthy	Skin	Skin	T CD4 Resident	T CD4 Resident
GABARAPL1	0.929572	0.0704282	2.58013	3.45629e-05	0.00011633	0	0.25	-1.94489	-1.90574	2.05828	-10.005	5.52455	0.0666667	0.396625	0.0617284	0.265823	0.327815	1.18412	Cutaneous Leishmaniasis	Healthy	Skin	Skin	T CD4 Resident	T CD4 Resident
NBR1	0.929572	0.0704282	2.58013	0.00013774	5.96378e-05	0	0.25	1.57285	1.63294	1.58203	-4.96889	6.96891	0.28642	0.139241	0.214815	0.109705	1.09121	0.539536	Cutaneous Leishmaniasis	Healthy	Skin	Skin	T CD4 Resident	T CD4 Resident
DUSP10	0.929572	0.0704282	2.58013	8.54313e-05	0.000235037	0	0.25	-1.60954	-1.65819	1.6692	-8.50543	5.16381	0.160494	0.704642	0.11358	0.350211	0.550975	2.2645	Cutaneous Leishmaniasis	Healthy	Skin	Skin	T CD4 Resident	T CD4 Resident
PPP1R21	0.929372	0.0706283	2.57708	0.00015276	8.06014e-05	0	0.25	1.4797	1.5727	1.95266	-5.96585	7.74197	0.409876	0.194093	0.276543	0.135021	1.64684	0.896974	Cutaneous Leishmaniasis	Healthy	Skin	Skin	T CD4 Resident	T CD4 Resident
KIAA0586	0.929172	0.0708283	2.57403	0.000103631	4.50495e-05	0	0.25	1.63737	1.63129	1.95778	-5.60082	8.35613	0.281481	0.0590717	0.209877	0.0548523	1.16398	0.331273	Cutaneous Leishmaniasis	Healthy	Skin	Skin	T CD4 Resident	T CD4 Resident
BCAS2	0.929172	0.0708283	2.57403	0.000128784	0.000401461	0	0.25	-1.62444	-1.5788	1.632	-8.27344	5.94552	0.303704	1.58228	0.22716	0.447257	1.08651	4.69349	Cutaneous Leishmaniasis	Healthy	Skin	Skin	T CD4 Resident	T CD4 Resident
SMS	0.928972	0.0710284	2.571	5.29094e-05	0.000121191	0	0.25	-1.00078	-1.01697	2.73186	-10.6788	8.57404	0.125926	0.451477	0.108642	0.219409	0.501732	1.34302	Cutaneous Leishmaniasis	Healthy	Skin	Skin	T CD4 Resident	T CD4 Resident
TNFSF8	0.928972	0.0710284	2.571	0.000133459	5.06878e-05	0	0.25	1.65724	1.71128	1.51491	-3.57749	6.72187	0.493827	0.0801688	0.266667	0.0675105	1.84095	0.295723	Cutaneous Leishmaniasis	Healthy	Skin	Skin	T CD4 Resident	T CD4 Resident
PPP3R1	0.928972	0.0710284	2.571	0.000192197	7.12711e-05	0	0.25	1.46399	1.44534	1.14236	-3.81461	5.41544	0.632098	0.0759494	0.367901	0.0759494	2.63913	0.273265	Cutaneous Leishmaniasis	Healthy	Skin	Skin	T CD4 Resident	T CD4 Resident
PRKCA	0.928972	0.0710284	2.571	0.000303218	0.000537072	0	0.25	-1.54593	-1.64495	1.88299	-7.25382	6.36632	0.698765	2.04641	0.22716	0.548523	2.63064	6.23412	Cutaneous Leishmaniasis	Healthy	Skin	Skin	T CD4 Resident	T CD4 Resident
RNF125	0.928972	0.0710284	2.571	0.000303436	0.000110246	0	0.25	1.51365	1.55673	1.27286	-3.76663	5.42682	0.62716	0.210971	0.387654	0.147679	2.91057	0.798444	Cutaneous Leishmaniasis	Healthy	Skin	Skin	T CD4 Resident	T CD4 Resident
POLR2G	0.928772	0.0712285	2.56797	0.00010208	4.10607e-05	0	0.25	1.214	1.33664	1.98005	-6.30253	7.44435	0.303704	0.101266	0.239506	0.0886076	1.1334	0.331317	Cutaneous Leishmaniasis	Healthy	Skin	Skin	T CD4 Resident	T CD4 Resident
FOSL2	0.928772	0.0712285	2.56797	0.000105947	0.000218087	0	0.25	-1.09076	-1.18063	2.15049	-7.99757	6.96229	0.209877	0.898735	0.148148	0.396624	0.677321	2.603	Cutaneous Leishmaniasis	Healthy	Skin	Skin	T CD4 Resident	T CD4 Resident
S1PR4	0.928772	0.0712285	2.56797	8.17883e-05	3.54472e-05	0	0.25	1.12543	1.23562	2.18179	-6.51941	8.9551	0.264198	0.0801688	0.219753	0.0632911	1.27133	0.272674	Cutaneous Leishmaniasis	Healthy	Skin	Skin	T CD4 Resident	T CD4 Resident
CHIC2	0.928571	0.0714286	2.56495	0.000209344	7.41264e-05	0	0.25	1.61431	1.52867	1.31596	-3.60377	6.72944	0.550617	0.113924	0.358025	0.109705	2.1108	0.406448	Cutaneous Leishmaniasis	Healthy	Skin	Skin	T CD4 Resident	T CD4 Resident
NSF	0.928571	0.0714286	2.56495	0.000167212	5.86454e-05	0	0.25	1.80696	1.869	1.65438	-4.07535	7.20807	0.358024	0.0886076	0.259259	0.0843882	1.43652	0.456528	Cutaneous Leishmaniasis	Healthy	Skin	Skin	T CD4 Resident	T CD4 Resident
XRN1	0.928571	0.0714286	2.56495	0.000456552	0.000186085	0	0.25	1.40676	1.37729	0.918667	-2.32225	5.45776	1.5679	0.371308	0.698765	0.299578	6.39864	1.45945	Cutaneous Leishmaniasis	Healthy	Skin	Skin	T CD4 Resident	T CD4 Resident
COX16	0.928571	0.0714286	2.56495	9.92694e-05	3.77838e-05	0	0.25	1.6943	1.74261	1.84121	-5.827	7.85062	0.316049	0.0506329	0.239506	0.0421941	1.23722	0.161534	Cutaneous Leishmaniasis	Healthy	Skin	Skin	T CD4 Resident	T CD4 Resident
GOPC	0.928571	0.0714286	2.56495	0.00011396	6.71543e-05	0	0.25	1.61079	1.59374	2.18482	-6.48231	11.4676	0.279012	0.0759494	0.222222	0.07173	1.32369	0.521538	Cutaneous Leishmaniasis	Healthy	Skin	Skin	T CD4 Resident	T CD4 Resident
NBN	0.928371	0.0716287	2.56194	7.05234e-05	2.72537e-05	0	0.25	1.72461	1.71534	1.37679	-3.64261	6.15278	0.298765	0.021097	0.217284	0.021097	1.23467	0.058903	Cutaneous Leishmaniasis	Healthy	Skin	Skin	T CD4 Resident	T CD4 Resident
RAB27B	0.928171	0.0718287	2.55893	0.000173994	9.24652e-05	0	0.25	1.09363	1.13772	2.50924	-8.0233	8.72551	0.338272	0.257384	0.22963	0.135021	1.74315	1.04371	Cutaneous Leishmaniasis	Healthy	Skin	Skin	T CD4 Resident	T CD4 Resident
PPP2R2B	0.928171	0.0718287	2.55893	0.000327988	0.000112241	0	0.25	1.39542	1.41061	2.28525	-6.8319	9.26287	1.09136	0.240506	0.397531	0.160338	4.69052	0.914647	Cutaneous Leishmaniasis	Healthy	Skin	Skin	T CD4 Resident	T CD4 Resident
PDE4A	0.928171	0.0718287	2.55893	8.82309e-05	0.000304673	0	0.25	-1.58924	-1.55118	2.02926	-8.86647	5.20398	0.187654	1.65823	0.128395	0.362869	0.652667	4.27791	Cutaneous Leishmaniasis	Healthy	Skin	Skin	T CD4 Resident	T CD4 Resident
C9orf85	0.928171	0.0718287	2.55893	7.84936e-05	4.31823e-05	0	0.25	1.27328	1.301	2.00445	-6.26577	8.3557	0.219753	0.101266	0.175309	0.0886076	0.960868	0.439524	Cutaneous Leishmaniasis	Healthy	Skin	Skin	T CD4 Resident	T CD4 Resident
HSPB1	0.928171	0.0718287	2.55893	0.000135734	0.000453216	0	0.25	-1.94991	-1.78611	2.06076	-11.0756	4.67943	0.180247	1.76371	0.158025	0.586498	0.731136	6.37949	Cutaneous Leishmaniasis	Healthy	Skin	Skin	T CD4 Resident	T CD4 Resident
JUN	0.928171	0.0718287	2.55893	0.00103836	0.00101234	0	0.25	0.813133	0.960973	2.36533	-11.1417	9.38468	1.62222	1.59916	0.476543	0.295359	6.68047	9.72448	Cutaneous Leishmaniasis	Healthy	Skin	Skin	T CD4 Resident	T CD4 Resident
TOM1	0.927771	0.0722289	2.55294	5.40587e-05	0.000155621	0	0.25	-1.57811	-1.6924	1.45052	-5.81507	4.92009	0.0987655	0.582279	0.0888889	0.333333	0.370328	1.72805	Cutaneous Leishmaniasis	Healthy	Skin	Skin	T CD4 Resident	T CD4 Resident
CAB39	0.927771	0.0722289	2.55294	0.000506468	0.000208618	0	0.25	1.33371	1.32768	0.969157	-2.84488	5.14238	1.2716	0.582279	0.617284	0.383966	5.27129	2.01883	Cutaneous Leishmaniasis	Healthy	Skin	Skin	T CD4 Resident	T CD4 Resident
ZNF410	0.927571	0.072429	2.54996	7.73846e-05	2.37698e-05	0	0.25	1.70988	1.69382	1.64997	-3.89043	8.70448	0.274074	0.0421941	0.187654	0.0421941	0.948136	0.145166	Cutaneous Leishmaniasis	Healthy	Skin	Skin	T CD4 Resident	T CD4 Resident
PRH1	0.927371	0.0726291	2.54699	0.000113864	4.4372e-05	0	0.25	1.77963	1.77445	1.81693	-4.63015	7.89088	0.377778	0.0548523	0.269136	0.0464135	1.8876	0.166344	Cutaneous Leishmaniasis	Healthy	Skin	Skin	T CD4 Resident	T CD4 Resident
RABGEF1	0.927371	0.0726291	2.54699	0.000106029	3.57626e-05	0	0.25	1.80436	1.74949	1.55214	-2.79329	7.33287	0.395061	0.0295359	0.269136	0.0253165	1.53138	0.0928277	Cutaneous Leishmaniasis	Healthy	Skin	Skin	T CD4 Resident	T CD4 Resident
NEDD8	0.927371	0.0726291	2.54699	0.000264684	0.000146217	0	0.25	1.16245	1.2056	2.10391	-6.2205	8.37356	0.713579	0.299578	0.432099	0.223629	2.73326	1.23834	Cutaneous Leishmaniasis	Healthy	Skin	Skin	T CD4 Resident	T CD4 Resident
IRF4	0.927371	0.0726291	2.54699	0.000123254	5.41449e-05	0	0.25	-0.179326	-0.293347	2.85099	-12.2985	13.4373	0.390123	0.105485	0.108642	0.0548523	1.41173	0.315131	Cutaneous Leishmaniasis	Healthy	Skin	Skin	T CD4 Resident	T CD4 Resident
KRCC1	0.927171	0.0728291	2.54402	7.98333e-05	6.27503e-05	0	0.25	1.44305	1.38724	2.33443	-5.43795	8.94205	0.239506	0.07173	0.190123	0.0548523	0.977279	0.353965	Cutaneous Leishmaniasis	Healthy	Skin	Skin	T CD4 Resident	T CD4 Resident
TFCP2	0.926971	0.0730292	2.54106	0.000148066	5.69882e-05	0	0.25	1.54437	1.60599	1.61956	-5.53696	6.05058	0.45432	0.147679	0.279012	0.092827	1.77354	0.445312	Cutaneous Leishmaniasis	Healthy	Skin	Skin	T CD4 Resident	T CD4 Resident
SIDT1	0.926971	0.0730292	2.54106	0.000219217	8.69578e-05	0	0.25	1.54538	1.59518	1.77279	-4.70651	7.38574	0.481481	0.202532	0.306173	0.130802	2.10919	0.883401	Cutaneous Leishmaniasis	Healthy	Skin	Skin	T CD4 Resident	T CD4 Resident
VPS37B	0.926971	0.0730292	2.54106	0.000206236	0.000385084	0	0.25	-1.32748	-1.4141	2.28501	-8.97457	7.98096	0.530864	1.26582	0.224691	0.468354	1.76912	3.67825	Cutaneous Leishmaniasis	Healthy	Skin	Skin	T CD4 Resident	T CD4 Resident
DNAJB6	0.926771	0.0732293	2.53811	0.000377572	0.000848881	0	0.25	-1.21003	-1.28029	0.975006	-4.43673	3.02825	0.770369	3.07595	0.464198	0.780591	2.9983	9.56304	Cutaneous Leishmaniasis	Healthy	Skin	Skin	T CD4 Resident	T CD4 Resident
AVL9	0.926771	0.0732293	2.53811	0.000156772	6.20236e-05	0	0.25	1.59352	1.61688	1.52306	-3.84489	6.42395	0.474074	0.130802	0.283951	0.101266	1.68938	0.472984	Cutaneous Leishmaniasis	Healthy	Skin	Skin	T CD4 Resident	T CD4 Resident
KRT14	0.926771	0.0732293	2.53811	3.85834e-05	0.000108959	0	0.25	-1.53638	-1.54998	1.51029	-6.81166	4.26219	0.0345679	0.540085	0.0222222	0.316456	0.0925635	2.02269	Cutaneous Leishmaniasis	Healthy	Skin	Skin	T CD4 Resident	T CD4 Resident
RGS2	0.926771	0.0732293	2.53811	0.000170998	0.000513743	0	0.25	-1.43473	-1.50125	2.12388	-10.6186	7.15531	0.264198	1.67089	0.155556	0.451477	0.96156	5.85869	Cutaneous Leishmaniasis	Healthy	Skin	Skin	T CD4 Resident	T CD4 Resident
IL2RA	0.926371	0.0736295	2.53223	0.000104784	0.000224511	0	0.25	-1.51402	-1.48329	2.34789	-8.94881	8.45997	0.461728	0.409283	0.153086	0.219409	1.77038	1.24752	Cutaneous Leishmaniasis	Healthy	Skin	Skin	T CD4 Resident	T CD4 Resident
CLIP1	0.926371	0.0736295	2.53223	0.000388211	0.000135852	0	0.25	1.55598	1.5488	1.35601	-3.93626	6.84555	0.669135	0.324895	0.409877	0.219409	2.56598	1.29172	Cutaneous Leishmaniasis	Healthy	Skin	Skin	T CD4 Resident	T CD4 Resident
TMEM260	0.92597	0.0740296	2.52638	7.67619e-05	2.78757e-05	0	0.25	1.46436	1.48396	1.49875	-4.37154	6.83459	0.254321	0.0337553	0.2	0.0337553	1.10219	0.159318	Cutaneous Leishmaniasis	Healthy	Skin	Skin	T CD4 Resident	T CD4 Resident
RGS16	0.92597	0.0740296	2.52638	0.000106086	0.000125848	0	0.25	-0.330629	-0.145273	2.6963	-11.4708	9.10689	0.162963	0.350211	0.118519	0.177215	0.831598	1.36199	Cutaneous Leishmaniasis	Healthy	Skin	Skin	T CD4 Resident	T CD4 Resident
GREM2	0.92597	0.0740296	2.52638	5.31708e-05	2.48962e-05	0	0.25	1.33009	1.31882	2.39165	-7.68927	9.61973	0.22963	0.0759494	0.101235	0.0337553	0.779545	0.185715	Cutaneous Leishmaniasis	Healthy	Skin	Skin	T CD4 Resident	T CD4 Resident
ERO1B	0.92557	0.0744298	2.52055	9.81208e-05	0.000294949	0	0.25	-1.58143	-1.60527	1.37404	-7.75145	3.04445	0.160494	1.04219	0.130864	0.383966	0.645563	3.29974	Cutaneous Leishmaniasis	Healthy	Skin	Skin	T CD4 Resident	T CD4 Resident
UBASH3B	0.92557	0.0744298	2.52055	4.94453e-05	8.68458e-05	0	0.25	-1.26065	-1.34744	1.8787	-8.05957	6.95429	0.162963	0.270042	0.0987654	0.172996	0.659454	0.780063	Cutaneous Leishmaniasis	Healthy	Skin	Skin	T CD4 Resident	T CD4 Resident
GPR65	0.92537	0.0746299	2.51765	0.000215703	8.73977e-05	0	0.25	1.77352	1.81905	1.67907	-4.52164	7.25286	0.407407	0.14346	0.28642	0.109705	1.70416	0.805396	Cutaneous Leishmaniasis	Healthy	Skin	Skin	T CD4 Resident	T CD4 Resident
JMY	0.92537	0.0746299	2.51765	0.000106589	0.00027875	0	0.25	-1.36562	-1.45648	1.84917	-7.75336	5.85022	0.298765	0.978903	0.192593	0.421941	1.07933	2.92552	Cutaneous Leishmaniasis	Healthy	Skin	Skin	T CD4 Resident	T CD4 Resident
GADD45G	0.92537	0.0746299	2.51765	0.000208643	0.000184031	0	0.25	0.405625	0.597652	2.79721	-12.3123	9.42441	0.241975	0.438819	0.148148	0.206751	1.10159	1.84732	Cutaneous Leishmaniasis	Healthy	Skin	Skin	T CD4 Resident	T CD4 Resident
RPS26	0.92537	0.0746299	2.51765	0.00210466	0.0010554	0	0.25	0.96116	1.17715	2.04594	-7.78548	7.50365	3.40741	2.59072	0.74321	0.371308	15.1513	11.1569	Cutaneous Leishmaniasis	Healthy	Skin	Skin	T CD4 Resident	T CD4 Resident
PPP3CB	0.92537	0.0746299	2.51765	0.000229526	8.5431e-05	0	0.25	1.56399	1.58016	1.40324	-3.27456	6.30466	0.562962	0.185654	0.377778	0.156118	2.35627	0.699635	Cutaneous Leishmaniasis	Healthy	Skin	Skin	T CD4 Resident	T CD4 Resident
PDE8A	0.92497	0.07503	2.51187	8.98292e-05	0.000211753	0	0.25	-1.51369	-1.56049	1.53025	-6.93918	5.14271	0.138272	0.945148	0.091358	0.438819	0.510718	2.94219	Cutaneous Leishmaniasis	Healthy	Skin	Skin	T CD4 Resident	T CD4 Resident
SRBD1	0.92497	0.07503	2.51187	0.000111426	3.43893e-05	0	0.25	1.6426	1.60267	1.58217	-3.60148	7.51849	0.311111	0.0970464	0.212346	0.0548523	1.30508	0.269866	Cutaneous Leishmaniasis	Healthy	Skin	Skin	T CD4 Resident	T CD4 Resident
SERPINB1	0.92477	0.0752301	2.50899	0.000170052	8.59046e-05	0	0.25	1.52054	1.39662	2.46002	-6.877	9.14494	0.590123	0.139241	0.367901	0.105485	2.23138	0.644857	Cutaneous Leishmaniasis	Healthy	Skin	Skin	T CD4 Resident	T CD4 Resident
MT1E	0.92477	0.0752301	2.50899	0.00019818	0.000362093	0	0.25	-0.855254	-0.799165	2.60229	-9.85862	7.19411	0.276543	2.3924	0.17037	0.28692	0.957881	5.13165	Cutaneous Leishmaniasis	Healthy	Skin	Skin	T CD4 Resident	T CD4 Resident
CST7	0.92477	0.0752301	2.50899	0.000310354	0.000143652	0	0.25	0.98021	1.09067	2.32614	-7.06679	9.22281	0.88148	0.362869	0.419753	0.219409	3.39943	1.34702	Cutaneous Leishmaniasis	Healthy	Skin	Skin	T CD4 Resident	T CD4 Resident
CKS2	0.92477	0.0752301	2.50899	6.15496e-05	0.000147411	0	0.25	-1.08084	-1.1481	2.21374	-8.54539	6.1219	0.128395	0.611815	0.11358	0.299578	0.481081	1.70768	Cutaneous Leishmaniasis	Healthy	Skin	Skin	T CD4 Resident	T CD4 Resident
TRA2B	0.92437	0.0756303	2.50326	0.000275396	0.000753262	0	0.25	-1.43159	-1.3776	1.38548	-6.95043	4.97925	0.432098	1.51477	0.325926	0.616034	1.89259	5.9157	Cutaneous Leishmaniasis	Healthy	Skin	Skin	T CD4 Resident	T CD4 Resident
PSMD1	0.92437	0.0756303	2.50326	0.000155909	6.4215e-05	0	0.25	1.73016	1.62489	1.90042	-5.76814	9.85067	0.358024	0.14346	0.244444	0.092827	1.38323	0.54742	Cutaneous Leishmaniasis	Healthy	Skin	Skin	T CD4 Resident	T CD4 Resident
F2R	0.92417	0.0758303	2.5004	7.14227e-05	2.77297e-05	0	0.25	1.52389	1.51106	1.63976	-4.5956	8.02388	0.279012	0.0464135	0.214815	0.0421941	1.16666	0.139871	Cutaneous Leishmaniasis	Healthy	Skin	Skin	T CD4 Resident	T CD4 Resident
GYPC	0.92417	0.0758303	2.5004	0.000304562	0.00012234	0	0.25	1.39329	1.36449	1.48422	-4.60516	6.71516	0.73827	0.388186	0.459259	0.303797	2.99342	1.20378	Cutaneous Leishmaniasis	Healthy	Skin	Skin	T CD4 Resident	T CD4 Resident
EZR	0.92417	0.0758303	2.5004	0.000415294	0.00131195	0	0.25	-1.50389	-1.52267	1.47884	-6.80106	4.33668	0.928393	5.02531	0.506173	0.759494	3.52443	14.6714	Cutaneous Leishmaniasis	Healthy	Skin	Skin	T CD4 Resident	T CD4 Resident
C1orf162	0.92417	0.0758303	2.5004	8.55006e-05	0.00015523	0	0.25	-1.33451	-1.20537	2.36242	-9.48858	5.7582	0.177778	0.413502	0.120988	0.278481	0.899386	1.59421	Cutaneous Leishmaniasis	Healthy	Skin	Skin	T CD4 Resident	T CD4 Resident
GBP3	0.92397	0.0760304	2.49755	0.000102201	4.91808e-05	0	0.25	1.24052	1.26196	1.86334	-5.32611	8.84041	0.22963	0.118143	0.175309	0.0886076	0.838843	0.388437	Cutaneous Leishmaniasis	Healthy	Skin	Skin	T CD4 Resident	T CD4 Resident
ANK3	0.92397	0.0760304	2.49755	0.000542665	0.000204616	0	0.25	1.6558	1.59079	1.66013	-3.90709	7.75454	1.95802	0.308017	0.437037	0.181435	8.19749	1.19708	Cutaneous Leishmaniasis	Healthy	Skin	Skin	T CD4 Resident	T CD4 Resident
HSP90AB1	0.92397	0.0760304	2.49755	0.0004457	0.00127667	0	0.25	-1.56423	-1.5	1.54735	-7.62819	4.27731	1.26914	3.45147	0.503704	0.78481	4.78156	12.2303	Cutaneous Leishmaniasis	Healthy	Skin	Skin	T CD4 Resident	T CD4 Resident
KRIT1	0.92397	0.0760304	2.49755	0.00010771	4.45336e-05	0	0.25	1.835	1.81392	1.80465	-3.69611	8.68957	0.320988	0.0675105	0.244444	0.0590717	1.26919	0.208312	Cutaneous Leishmaniasis	Healthy	Skin	Skin	T CD4 Resident	T CD4 Resident
VWA8	0.92397	0.0760304	2.49755	0.000191349	9.90656e-05	0	0.25	1.20295	1.15495	2.02273	-5.95931	8.13604	0.632098	0.257384	0.365432	0.181435	2.48147	0.946907	Cutaneous Leishmaniasis	Healthy	Skin	Skin	T CD4 Resident	T CD4 Resident
STOM	0.92397	0.0760304	2.49755	0.000270465	0.000101251	0	0.25	1.48222	1.49464	1.21653	-3.7428	5.475	0.708641	0.261603	0.42716	0.189873	2.88254	0.860839	Cutaneous Leishmaniasis	Healthy	Skin	Skin	T CD4 Resident	T CD4 Resident
CYSTM1	0.92397	0.0760304	2.49755	4.89575e-05	0.000114446	0	0.25	-1.30005	-1.32704	1.81707	-7.38081	5.09201	0.0938272	0.434599	0.0814815	0.2827	0.425281	1.20801	Cutaneous Leishmaniasis	Healthy	Skin	Skin	T CD4 Resident	T CD4 Resident
INSIG1	0.92377	0.0762305	2.4947	7.4323e-05	0.000220318	0	0.25	-1.57601	-1.59232	1.53417	-6.18287	4.3491	0.153086	0.801688	0.0987654	0.329114	0.52128	2.52188	Cutaneous Leishmaniasis	Healthy	Skin	Skin	T CD4 Resident	T CD4 Resident
GYG1	0.92377	0.0762305	2.4947	0.000107612	4.47218e-05	0	0.25	1.15495	1.24109	1.95581	-5.63658	8.49753	0.308642	0.113924	0.224691	0.101266	1.31946	0.405275	Cutaneous Leishmaniasis	Healthy	Skin	Skin	T CD4 Resident	T CD4 Resident
PKP4	0.92377	0.0762305	2.4947	3.94492e-05	0.000109529	0	0.25	-1.56466	-1.59197	1.84793	-7.37993	4.55155	0.111111	0.35865	0.0864198	0.185654	0.46076	1.01225	Cutaneous Leishmaniasis	Healthy	Skin	Skin	T CD4 Resident	T CD4 Resident
CCR6	0.923569	0.0764306	2.49186	8.7414e-05	0.000231107	0	0.25	-1.722	-1.65656	1.83534	-7.74349	4.71464	0.111111	0.485232	0.0888889	0.295359	0.581951	1.86885	Cutaneous Leishmaniasis	Healthy	Skin	Skin	T CD4 Resident	T CD4 Resident
HLA-DRB1	0.923569	0.0764306	2.49186	0.000438399	0.000243502	0	0.25	0.741392	0.931447	2.34001	-8.05989	8.23579	1.12099	0.881857	0.474074	0.367089	5.33222	2.51812	Cutaneous Leishmaniasis	Healthy	Skin	Skin	T CD4 Resident	T CD4 Resident
MYADM	0.923569	0.0764306	2.49186	9.6366e-05	0.000273732	0	0.25	-1.4908	-1.44535	1.96488	-9.01352	4.76091	0.17037	0.620253	0.11358	0.28692	0.71454	2.58089	Cutaneous Leishmaniasis	Healthy	Skin	Skin	T CD4 Resident	T CD4 Resident
ARHGAP25	0.923569	0.0764306	2.49186	0.000439054	0.000218587	0	0.25	1.40271	1.4171	1.39003	-3.79259	6.51498	1.63457	0.324895	0.674074	0.219409	6.86549	1.41367	Cutaneous Leishmaniasis	Healthy	Skin	Skin	T CD4 Resident	T CD4 Resident
UBE2W	0.923569	0.0764306	2.49186	0.000203816	8.27606e-05	0	0.25	1.55097	1.54302	1.34446	-2.9408	7.60682	0.545678	0.0590717	0.362963	0.0548523	2.20939	0.314127	Cutaneous Leishmaniasis	Healthy	Skin	Skin	T CD4 Resident	T CD4 Resident
TTC39B	0.923569	0.0764306	2.49186	0.000285376	0.000107336	0	0.25	1.59325	1.55119	2.13008	-5.60901	8.57826	0.451851	0.28692	0.283951	0.194093	1.70183	1.06949	Cutaneous Leishmaniasis	Healthy	Skin	Skin	T CD4 Resident	T CD4 Resident
SNTB1	0.923369	0.0766307	2.48903	0.000161676	6.956e-05	0	0.25	1.49186	1.60599	1.89677	-7.09432	7.47589	0.476543	0.160338	0.298765	0.101266	2.14559	0.682748	Cutaneous Leishmaniasis	Healthy	Skin	Skin	T CD4 Resident	T CD4 Resident
ABCA5	0.923369	0.0766307	2.48903	8.46231e-05	9.61776e-05	0	0.25	0.100194	0.0586476	2.53365	-8.91998	10.2115	0.187654	0.219409	0.133333	0.151899	0.816543	0.983122	Cutaneous Leishmaniasis	Healthy	Skin	Skin	T CD4 Resident	T CD4 Resident
IFRD1	0.923369	0.0766307	2.48903	0.0001201	0.000333006	0	0.25	-1.51272	-1.51432	1.31914	-6.30309	3.77705	0.187654	1.21519	0.145679	0.514768	0.771486	3.97845	Cutaneous Leishmaniasis	Healthy	Skin	Skin	T CD4 Resident	T CD4 Resident
SATB1	0.923169	0.0768307	2.48621	0.000181511	6.47955e-05	0	0.25	1.8255	1.73614	2.03965	-4.77454	10.7518	0.417284	0.07173	0.269136	0.0506329	1.54335	0.428343	Cutaneous Leishmaniasis	Healthy	Skin	Skin	T CD4 Resident	T CD4 Resident
MCPH1	0.923169	0.0768307	2.48621	0.000194529	9.67616e-05	0	0.25	1.55136	1.47982	1.75798	-4.22467	7.53933	0.518518	0.105485	0.340741	0.0970464	2.299	0.548472	Cutaneous Leishmaniasis	Healthy	Skin	Skin	T CD4 Resident	T CD4 Resident
SPTY2D1	0.923169	0.0768307	2.48621	7.88394e-05	0.000207352	0	0.25	-1.11988	-1.18825	1.95739	-7.00925	5.16323	0.274074	0.632912	0.209877	0.320675	1.01651	1.85834	Cutaneous Leishmaniasis	Healthy	Skin	Skin	T CD4 Resident	T CD4 Resident
SP110	0.923169	0.0768307	2.48621	0.000283853	0.000117091	0	0.25	1.4542	1.46195	1.15671	-3.23198	4.92663	0.928393	0.168776	0.511111	0.14346	3.88522	0.61846	Cutaneous Leishmaniasis	Healthy	Skin	Skin	T CD4 Resident	T CD4 Resident
TIPARP	0.922969	0.0770308	2.48339	0.000101032	0.000363061	0	0.25	-1.57338	-1.58945	1.64514	-6.43735	4.94353	0.224691	1.173	0.158025	0.42616	0.796719	3.48747	Cutaneous Leishmaniasis	Healthy	Skin	Skin	T CD4 Resident	T CD4 Resident
DUSP5	0.922969	0.0770308	2.48339	0.000143971	0.000310404	0	0.25	-1.11546	-1.24533	2.09068	-6.68586	6.78923	0.412345	1.01688	0.22716	0.392405	1.3352	2.94815	Cutaneous Leishmaniasis	Healthy	Skin	Skin	T CD4 Resident	T CD4 Resident
CKLF	0.922969	0.0770308	2.48339	0.000800146	0.000294686	0	0.25	1.72957	1.61835	1.88234	-4.59219	7.99501	2.14074	0.569621	0.71358	0.333333	9.18744	2.35109	Cutaneous Leishmaniasis	Healthy	Skin	Skin	T CD4 Resident	T CD4 Resident
GPR183	0.922969	0.0770308	2.48339	0.000129355	0.000445013	0	0.25	-1.79424	-1.70171	1.88332	-8.40859	4.17454	0.158025	1.09705	0.125926	0.405063	0.749933	3.69438	Cutaneous Leishmaniasis	Healthy	Skin	Skin	T CD4 Resident	T CD4 Resident
MB21D2	0.922569	0.077431	2.47778	0.000100782	0.000187585	0	0.25	-1.00164	-0.981584	2.23295	-8.45283	6.26845	0.182716	0.924051	0.111111	0.278481	0.875785	2.62836	Cutaneous Leishmaniasis	Healthy	Skin	Skin	T CD4 Resident	T CD4 Resident
MAP2K5	0.922569	0.077431	2.47778	0.000131586	4.03865e-05	0	0.25	1.80402	1.72406	1.65103	-4.7788	7.41102	0.382716	0.0970464	0.25679	0.0886076	1.53299	0.380348	Cutaneous Leishmaniasis	Healthy	Skin	Skin	T CD4 Resident	T CD4 Resident
ANKHD1	0.922569	0.077431	2.47778	0.000283021	0.00011052	0	0.25	1.45483	1.43168	1.27507	-3.52273	5.93218	0.953085	0.177215	0.562963	0.139241	3.97887	0.516968	Cutaneous Leishmaniasis	Healthy	Skin	Skin	T CD4 Resident	T CD4 Resident
VPS13B	0.922569	0.077431	2.47778	0.000493216	0.000172984	0	0.25	1.51255	1.47477	1.34669	-4.75188	6.21586	1.50124	0.510549	0.664198	0.28692	6.16448	1.68019	Cutaneous Leishmaniasis	Healthy	Skin	Skin	T CD4 Resident	T CD4 Resident
MAL	0.922569	0.077431	2.47778	4.78184e-05	8.98892e-05	0	0.25	-0.877032	-0.875171	2.20844	-10.2015	6.75614	0.155556	0.210971	0.108642	0.160338	0.57003	0.724703	Cutaneous Leishmaniasis	Healthy	Skin	Skin	T CD4 Resident	T CD4 Resident
HS2ST1	0.922569	0.077431	2.47778	0.000141393	5.08876e-05	0	0.25	1.55789	1.52424	1.52173	-4.45646	7.24884	0.402469	0.198312	0.224691	0.135021	1.5133	0.688338	Cutaneous Leishmaniasis	Healthy	Skin	Skin	T CD4 Resident	T CD4 Resident
SUSD3	0.922369	0.0776311	2.47498	0.000129875	6.01022e-05	0	0.25	1.49331	1.5734	1.74232	-5.05533	6.55598	0.350617	0.126582	0.288889	0.105485	1.41774	0.542131	Cutaneous Leishmaniasis	Healthy	Skin	Skin	T CD4 Resident	T CD4 Resident
HSPD1	0.922369	0.0776311	2.47498	0.000237557	0.000780683	0	0.25	-1.57544	-1.55385	1.47609	-7.70058	2.9111	0.437036	3.24472	0.311111	0.662447	1.76964	10.4848	Cutaneous Leishmaniasis	Healthy	Skin	Skin	T CD4 Resident	T CD4 Resident
SSBP2	0.922169	0.0778311	2.47219	0.000132306	0.000314722	0	0.25	-1.49741	-1.56225	1.48113	-6.02267	5.358	0.28642	1.29536	0.150617	0.464135	1.2996	4.06531	Cutaneous Leishmaniasis	Healthy	Skin	Skin	T CD4 Resident	T CD4 Resident
S100PBP	0.922169	0.0778311	2.47219	0.000150451	4.96236e-05	0	0.25	1.58058	1.57201	1.47378	-3.6491	6.57148	0.464197	0.07173	0.330864	0.0675105	1.87322	0.29162	Cutaneous Leishmaniasis	Healthy	Skin	Skin	T CD4 Resident	T CD4 Resident
STAM	0.922169	0.0778311	2.47219	8.15413e-05	0.000230867	0	0.25	-1.66723	-1.56082	1.63892	-7.60972	3.80912	0.123457	0.974684	0.111111	0.362869	0.626304	3.03945	Cutaneous Leishmaniasis	Healthy	Skin	Skin	T CD4 Resident	T CD4 Resident
METRNL	0.922169	0.0778311	2.47219	5.75765e-05	7.48147e-05	0	0.25	-0.478721	-0.446089	2.5965	-11.2521	8.66192	0.202469	0.28692	0.140741	0.164557	0.722957	0.782254	Cutaneous Leishmaniasis	Healthy	Skin	Skin	T CD4 Resident	T CD4 Resident
DPH6	0.922169	0.0778311	2.47219	9.61859e-05	4.46531e-05	0	0.25	1.65826	1.48097	2.20238	-4.29352	9.4451	0.298765	0.105485	0.197531	0.0759494	1.32533	0.399218	Cutaneous Leishmaniasis	Healthy	Skin	Skin	T CD4 Resident	T CD4 Resident
SEPTIN11	0.921969	0.0780312	2.4694	8.67055e-05	0.000236414	0	0.25	-1.65906	-1.55763	1.65544	-9.68574	4.23362	0.204938	0.582279	0.162963	0.35865	0.925927	1.88927	Cutaneous Leishmaniasis	Healthy	Skin	Skin	T CD4 Resident	T CD4 Resident
HLA-DQA1	0.921969	0.0780312	2.4694	9.49854e-05	4.60757e-05	0	0.25	0.957075	1.04097	2.20474	-7.15346	8.46127	0.365432	0.092827	0.219753	0.07173	1.50475	0.336489	Cutaneous Leishmaniasis	Healthy	Skin	Skin	T CD4 Resident	T CD4 Resident
NUDT4	0.921969	0.0780312	2.4694	5.11966e-05	0.0001336	0	0.25	-1.44153	-1.40844	1.50638	-7.22896	4.33226	0.11358	0.405063	0.091358	0.257384	0.41888	1.38036	Cutaneous Leishmaniasis	Healthy	Skin	Skin	T CD4 Resident	T CD4 Resident
ATP1B1	0.921769	0.0782313	2.46662	6.49911e-05	0.000150417	0	0.25	-0.92674	-0.898587	2.48301	-10.155	6.71956	0.0419753	0.464135	0.0345679	0.227848	0.179799	1.86404	Cutaneous Leishmaniasis	Healthy	Skin	Skin	T CD4 Resident	T CD4 Resident
DDX46	0.921569	0.0784314	2.46385	0.000257268	0.000108676	0	0.25	1.43501	1.4208	1.10958	-2.87662	5.57843	0.651851	0.227848	0.424691	0.160338	2.6493	0.826629	Cutaneous Leishmaniasis	Healthy	Skin	Skin	T CD4 Resident	T CD4 Resident
ZC3H12D	0.921569	0.0784314	2.46385	0.000100311	0.000189922	0	0.25	-1.08715	-1.17284	2.08885	-7.95233	6.4377	0.325926	0.459916	0.17037	0.227848	1.03343	1.2751	Cutaneous Leishmaniasis	Healthy	Skin	Skin	T CD4 Resident	T CD4 Resident
RASGEF1B	0.921569	0.0784314	2.46385	7.70151e-05	0.000118454	0	0.25	-0.92037	-1.05983	2.12219	-7.21596	7.27467	0.202469	0.489452	0.0987654	0.257384	0.597775	1.51372	Cutaneous Leishmaniasis	Healthy	Skin	Skin	T CD4 Resident	T CD4 Resident
ALKBH7	0.921569	0.0784314	2.46385	8.77141e-05	8.19176e-05	0	0.25	-0.034207	0.166569	2.63949	-11.0239	8.64181	0.150617	0.261603	0.108642	0.194093	0.578604	0.93082	Cutaneous Leishmaniasis	Healthy	Skin	Skin	T CD4 Resident	T CD4 Resident
SLA	0.921569	0.0784314	2.46385	0.000415092	0.000166205	0	0.25	1.53597	1.50449	1.38207	-3.2972	7.79471	1.44938	0.21519	0.604938	0.177215	5.47681	1.03099	Cutaneous Leishmaniasis	Healthy	Skin	Skin	T CD4 Resident	T CD4 Resident
INTS10	0.921569	0.0784314	2.46385	0.000154867	5.06354e-05	0	0.25	1.78814	1.72399	1.59498	-3.33436	7.27766	0.217284	0.139241	0.180247	0.0970464	0.946502	0.498911	Cutaneous Leishmaniasis	Healthy	Skin	Skin	T CD4 Resident	T CD4 Resident
TBCK	0.921369	0.0786315	2.46109	0.000104069	3.12507e-05	0	0.25	1.65202	1.62617	1.78931	-4.6975	8.36336	0.45679	0.0464135	0.281481	0.0421941	2.07364	0.142277	Cutaneous Leishmaniasis	Healthy	Skin	Skin	T CD4 Resident	T CD4 Resident
IFI27L2	0.921168	0.0788315	2.45833	0.000132133	8.36409e-05	0	0.25	0.536682	0.75617	2.48853	-8.44259	8.69126	0.283951	0.202532	0.209877	0.172996	1.09065	0.676662	Cutaneous Leishmaniasis	Healthy	Skin	Skin	T CD4 Resident	T CD4 Resident
ZBTB38	0.921168	0.0788315	2.45833	0.000179093	9.86417e-05	0	0.25	1.23918	1.31116	1.67693	-5.80244	6.31909	0.57037	0.160338	0.353086	0.126582	2.55179	0.723143	Cutaneous Leishmaniasis	Healthy	Skin	Skin	T CD4 Resident	T CD4 Resident
CLK1	0.921168	0.0788315	2.45833	0.000232967	0.000601504	0	0.25	-1.3153	-1.35831	1.4465	-7.67636	4.31646	0.45679	2.25316	0.330864	0.624473	1.74589	7.05417	Cutaneous Leishmaniasis	Healthy	Skin	Skin	T CD4 Resident	T CD4 Resident
GADD45A	0.921168	0.0788315	2.45833	7.05918e-05	0.000175689	0	0.25	-1.40825	-1.36499	1.84981	-7.96935	5.41912	0.116049	0.746836	0.0839506	0.337553	0.36649	2.07638	Cutaneous Leishmaniasis	Healthy	Skin	Skin	T CD4 Resident	T CD4 Resident
SYTL2	0.921168	0.0788315	2.45833	0.000260526	0.000113538	0	0.25	1.4676	1.42334	1.77517	-4.28521	7.69096	0.666666	0.308017	0.367901	0.156118	2.91738	1.05676	Cutaneous Leishmaniasis	Healthy	Skin	Skin	T CD4 Resident	T CD4 Resident
TMEM135	0.921168	0.0788315	2.45833	0.000108365	3.9835e-05	0	0.25	1.51665	1.48201	1.67685	-4.70658	7.92533	0.362963	0.101266	0.246914	0.07173	1.5116	0.400446	Cutaneous Leishmaniasis	Healthy	Skin	Skin	T CD4 Resident	T CD4 Resident
ERVK3-1	0.920968	0.0790316	2.45558	9.84273e-05	4.23298e-05	0	0.25	1.47728	1.47901	1.69175	-4.51777	7.30326	0.271605	0.0506329	0.207407	0.0464135	1.18862	0.27227	Cutaneous Leishmaniasis	Healthy	Skin	Skin	T CD4 Resident	T CD4 Resident
PSME2	0.920968	0.0790316	2.45558	0.000354861	0.000165659	0	0.25	1.27741	1.27904	2.10155	-5.82908	8.2603	1.29383	0.337553	0.565432	0.257384	5.0474	1.21786	Cutaneous Leishmaniasis	Healthy	Skin	Skin	T CD4 Resident	T CD4 Resident
HIP1	0.920768	0.0792317	2.45283	0.000194128	0.000107473	0	0.25	0.848025	0.911065	2.44623	-8.33557	10.5527	0.360494	0.392405	0.209877	0.172996	1.83374	1.44682	Cutaneous Leishmaniasis	Healthy	Skin	Skin	T CD4 Resident	T CD4 Resident
PSME1	0.920768	0.0792317	2.45283	0.000712424	0.000364562	0	0.25	0.677368	0.958873	1.68851	-6.43035	5.63444	2.00494	1	0.681481	0.552743	7.94997	3.20099	Cutaneous Leishmaniasis	Healthy	Skin	Skin	T CD4 Resident	T CD4 Resident
MRPL51	0.920768	0.0792317	2.45283	0.000218266	0.000103419	0	0.25	0.799322	1.01727	1.95817	-7.42966	7.30302	0.422222	0.295359	0.28642	0.244726	1.64858	0.998367	Cutaneous Leishmaniasis	Healthy	Skin	Skin	T CD4 Resident	T CD4 Resident
ATP2A3	0.920768	0.0792317	2.45283	0.0001784	0.000110135	0	0.25	1.15099	1.22927	2.06858	-7.3637	8.04669	0.244445	0.185654	0.197531	0.172996	0.971855	1.15088	Cutaneous Leishmaniasis	Healthy	Skin	Skin	T CD4 Resident	T CD4 Resident
USP24	0.920768	0.0792317	2.45283	0.000161895	9.92613e-05	0	0.25	1.21012	1.27728	1.62922	-5.11881	6.51029	0.496296	0.227848	0.330864	0.172996	2.06463	0.869045	Cutaneous Leishmaniasis	Healthy	Skin	Skin	T CD4 Resident	T CD4 Resident
TCP1	0.920768	0.0792317	2.45283	8.79042e-05	0.000271033	0	0.25	-1.44603	-1.42515	1.32197	-6.51397	3.45453	0.182716	0.708861	0.167901	0.413502	0.716778	2.32172	Cutaneous Leishmaniasis	Healthy	Skin	Skin	T CD4 Resident	T CD4 Resident
TNFSF10	0.920768	0.0792317	2.45283	0.00036598	0.00014466	0	0.25	1.43798	1.48046	1.31513	-3.55116	6.84588	0.804937	0.244726	0.439506	0.189873	3.78387	1.10422	Cutaneous Leishmaniasis	Healthy	Skin	Skin	T CD4 Resident	T CD4 Resident
CD74	0.920768	0.0792317	2.45283	0.00087661	0.000317016	0	0.25	1.3609	1.44138	1.48697	-5.11194	6.60033	2.76296	0.831224	0.720988	0.413502	11.7477	2.57243	Cutaneous Leishmaniasis	Healthy	Skin	Skin	T CD4 Resident	T CD4 Resident
MYO1D	0.920568	0.0794318	2.45009	6.34286e-05	0.000129677	0	0.25	-1.35557	-1.38515	1.68038	-6.76735	5.31939	0.0987655	0.556962	0.0567901	0.265823	0.331364	1.90404	Cutaneous Leishmaniasis	Healthy	Skin	Skin	T CD4 Resident	T CD4 Resident
ZBED4	0.920568	0.0794318	2.45009	9.70733e-05	3.95814e-05	0	0.25	1.52666	1.54777	1.50055	-4.03468	6.80859	0.224691	0.092827	0.190123	0.07173	1.02348	0.447312	Cutaneous Leishmaniasis	Healthy	Skin	Skin	T CD4 Resident	T CD4 Resident
PDCL3	0.920368	0.0796319	2.44736	6.78056e-05	0.000151256	0	0.25	-1.23536	-1.17626	2.13445	-9.05032	6.02192	0.212346	0.50211	0.17037	0.291139	0.765031	1.33714	Cutaneous Leishmaniasis	Healthy	Skin	Skin	T CD4 Resident	T CD4 Resident
METTL8	0.920368	0.0796319	2.44736	0.000114586	4.4197e-05	0	0.25	1.45629	1.45297	1.46115	-3.9908	7.71474	0.266667	0.109705	0.185185	0.0886076	1.13369	0.350098	Cutaneous Leishmaniasis	Healthy	Skin	Skin	T CD4 Resident	T CD4 Resident
MAMLD1	0.920168	0.0798319	2.44463	4.23533e-05	6.09681e-05	0	0.25	-0.311594	-0.24273	2.64379	-9.3651	9.37184	0.0938272	0.337553	0.0765432	0.147679	0.437106	0.935006	Cutaneous Leishmaniasis	Healthy	Skin	Skin	T CD4 Resident	T CD4 Resident
AKAP10	0.920168	0.0798319	2.44463	0.000124126	0.000108401	0	0.25	0.541206	0.653439	2.20989	-8.28933	8.91668	0.340741	0.135021	0.239506	0.118143	1.37968	0.82627	Cutaneous Leishmaniasis	Healthy	Skin	Skin	T CD4 Resident	T CD4 Resident
EXOC1	0.920168	0.0798319	2.44463	0.000114356	6.30403e-05	0	0.25	1.44313	1.4614	1.77178	-5.04441	7.59417	0.303704	0.0759494	0.209877	0.07173	1.30285	0.454744	Cutaneous Leishmaniasis	Healthy	Skin	Skin	T CD4 Resident	T CD4 Resident
CLYBL	0.919968	0.080032	2.44191	0.000137666	5.37137e-05	0	0.25	1.49603	1.44809	1.87631	-3.85639	7.76654	0.34321	0.147679	0.234568	0.092827	1.3631	0.490589	Cutaneous Leishmaniasis	Healthy	Skin	Skin	T CD4 Resident	T CD4 Resident
COMMD10	0.919968	0.080032	2.44191	0.000238257	9.00356e-05	0	0.25	1.47789	1.46021	1.46744	-4.03546	7.45954	0.745678	0.156118	0.358025	0.130802	3.0755	0.513905	Cutaneous Leishmaniasis	Healthy	Skin	Skin	T CD4 Resident	T CD4 Resident
BICD1	0.919968	0.080032	2.44191	0.000121651	5.35628e-05	0	0.25	1.43429	1.4226	1.63293	-5.76256	6.86138	0.407407	0.139241	0.259259	0.101266	1.51564	0.500216	Cutaneous Leishmaniasis	Healthy	Skin	Skin	T CD4 Resident	T CD4 Resident
EHBP1	0.919768	0.0802321	2.4392	0.000113217	4.07815e-05	0	0.25	1.68089	1.5905	1.83462	-6.12775	8.45757	0.365432	0.118143	0.219753	0.0801688	1.49549	0.375396	Cutaneous Leishmaniasis	Healthy	Skin	Skin	T CD4 Resident	T CD4 Resident
UQCR11	0.919568	0.0804322	2.43649	0.000635708	0.000316168	0	0.25	0.707394	1.00302	2.09561	-8.5646	6.73406	1.11111	0.742617	0.550617	0.447257	4.64529	2.8731	Cutaneous Leishmaniasis	Healthy	Skin	Skin	T CD4 Resident	T CD4 Resident
SYNJ2	0.919568	0.0804322	2.43649	6.49006e-05	0.000146877	0	0.25	-1.31207	-1.35055	1.75308	-7.1912	4.99855	0.125926	0.464135	0.0864198	0.248945	0.469086	1.31431	Cutaneous Leishmaniasis	Healthy	Skin	Skin	T CD4 Resident	T CD4 Resident
ATXN7L3B	0.919568	0.0804322	2.43649	0.000102028	4.42747e-05	0	0.25	1.58526	1.4976	1.66352	-4.89402	6.92812	0.241975	0.0632911	0.190123	0.0590717	1.05059	0.397823	Cutaneous Leishmaniasis	Healthy	Skin	Skin	T CD4 Resident	T CD4 Resident
PYCARD	0.919368	0.0806323	2.43379	0.000133203	6.8529e-05	0	0.25	0.951043	1.1095	2.12214	-7.80387	7.57697	0.316049	0.198312	0.237037	0.151899	1.2221	0.630718	Cutaneous Leishmaniasis	Healthy	Skin	Skin	T CD4 Resident	T CD4 Resident
PDSS2	0.919368	0.0806323	2.43379	0.000141412	5.53073e-05	0	0.25	1.59944	1.56519	1.68937	-5.00227	8.82936	0.488888	0.14346	0.298765	0.109705	2.00101	0.501148	Cutaneous Leishmaniasis	Healthy	Skin	Skin	T CD4 Resident	T CD4 Resident
OASL	0.919368	0.0806323	2.43379	0.000116533	6.3578e-05	0	0.25	1.2945	1.3325	1.78699	-5.64362	7.36429	0.325926	0.202532	0.22963	0.126582	1.26695	0.731655	Cutaneous Leishmaniasis	Healthy	Skin	Skin	T CD4 Resident	T CD4 Resident
CEP192	0.919368	0.0806323	2.43379	0.000113491	5.01731e-05	0	0.25	1.44877	1.40202	1.96207	-7.59804	8.47557	0.439506	0.092827	0.288889	0.0801688	1.68577	0.362177	Cutaneous Leishmaniasis	Healthy	Skin	Skin	T CD4 Resident	T CD4 Resident
CDK5RAP2	0.919368	0.0806323	2.43379	0.00013082	6.65028e-05	0	0.25	1.24314	1.328	1.81048	-5.70025	7.5899	0.303704	0.156118	0.239506	0.118143	1.3425	0.718534	Cutaneous Leishmaniasis	Healthy	Skin	Skin	T CD4 Resident	T CD4 Resident
JUNB	0.919168	0.0808323	2.43109	0.00123588	0.00331445	0	0.25	-1.72372	-1.64697	1.74341	-8.04942	5.572	2.44938	10.8143	0.530864	0.890295	8.40204	38.3445	Cutaneous Leishmaniasis	Healthy	Skin	Skin	T CD4 Resident	T CD4 Resident
ATP10A	0.919168	0.0808323	2.43109	5.2016e-05	6.34416e-05	0	0.25	-0.322872	-0.3952	2.45043	-9.51852	8.9901	0.224691	0.0675105	0.116049	0.0506329	0.791352	0.20999	Cutaneous Leishmaniasis	Healthy	Skin	Skin	T CD4 Resident	T CD4 Resident
DISC1	0.919168	0.0808323	2.43109	0.000159308	6.45153e-05	0	0.25	1.60403	1.51411	1.8505	-4.6736	8.52889	0.619752	0.198312	0.367901	0.135021	2.59908	0.757824	Cutaneous Leishmaniasis	Healthy	Skin	Skin	T CD4 Resident	T CD4 Resident
RAB5IF	0.918968	0.0810324	2.4284	0.000188678	7.92523e-05	0	0.25	1.15533	1.217	1.887	-5.98639	7.33205	0.325926	0.227848	0.269136	0.198312	1.37721	0.798602	Cutaneous Leishmaniasis	Healthy	Skin	Skin	T CD4 Resident	T CD4 Resident
CEP128	0.918968	0.0810324	2.4284	0.000137963	7.35054e-05	0	0.25	0.921788	1.02642	1.79064	-5.71874	6.14472	0.429629	0.185654	0.234568	0.126582	1.78339	0.67241	Cutaneous Leishmaniasis	Healthy	Skin	Skin	T CD4 Resident	T CD4 Resident
TMEM14C	0.918968	0.0810324	2.4284	0.000131298	9.33111e-05	0	0.25	0.277328	0.513586	2.5964	-10.6524	9.20952	0.279012	0.248945	0.217284	0.21097	1.2138	0.918202	Cutaneous Leishmaniasis	Healthy	Skin	Skin	T CD4 Resident	T CD4 Resident
MRTFB	0.918768	0.0812325	2.42572	6.44678e-05	2.78072e-05	0	0.25	1.56815	1.53157	1.95177	-4.49256	7.74004	0.241975	0.0548523	0.165432	0.0464135	0.938571	0.189861	Cutaneous Leishmaniasis	Healthy	Skin	Skin	T CD4 Resident	T CD4 Resident
SLC12A6	0.918768	0.0812325	2.42572	8.65997e-05	3.91968e-05	0	0.25	1.43333	1.42214	1.7652	-6.29547	7.87006	0.234568	0.109705	0.155556	0.0759494	0.958486	0.322119	Cutaneous Leishmaniasis	Healthy	Skin	Skin	T CD4 Resident	T CD4 Resident
PCNX4	0.918768	0.0812325	2.42572	0.000132846	5.68513e-05	0	0.25	1.42921	1.38621	1.35266	-2.82992	6.20119	0.345679	0.101266	0.232099	0.0886076	1.43754	0.377223	Cutaneous Leishmaniasis	Healthy	Skin	Skin	T CD4 Resident	T CD4 Resident
SESN1	0.918567	0.0814326	2.42304	6.36621e-05	0.000172673	0	0.25	-1.50072	-1.48337	1.5431	-6.94595	4.76348	0.204938	0.345992	0.148148	0.206751	0.90972	1.28958	Cutaneous Leishmaniasis	Healthy	Skin	Skin	T CD4 Resident	T CD4 Resident
GBP2	0.918567	0.0814326	2.42304	0.000377178	0.000139059	0	0.25	1.55604	1.54401	1.23693	-3.05252	6.32108	1.47654	0.253165	0.595062	0.164557	5.48682	0.975937	Cutaneous Leishmaniasis	Healthy	Skin	Skin	T CD4 Resident	T CD4 Resident
PPP1R13B	0.918567	0.0814326	2.42304	4.22121e-05	0.000106111	0	0.25	-1.38253	-1.43518	1.57676	-7.08098	6.30276	0.111111	0.464135	0.091358	0.270042	0.438056	1.41992	Cutaneous Leishmaniasis	Healthy	Skin	Skin	T CD4 Resident	T CD4 Resident
NDUFC2	0.918367	0.0816327	2.42037	0.000228715	0.000124907	0	0.25	1.38743	1.30731	2.27221	-6.00272	9.45786	0.590123	0.270042	0.407407	0.206751	2.54137	1.30955	Cutaneous Leishmaniasis	Healthy	Skin	Skin	T CD4 Resident	T CD4 Resident
TUBB4B	0.918367	0.0816327	2.42037	0.000125864	0.000383094	0	0.25	-1.59243	-1.52825	1.50912	-7.96714	3.04738	0.135803	1.14346	0.128395	0.476793	0.626343	4.47767	Cutaneous Leishmaniasis	Healthy	Skin	Skin	T CD4 Resident	T CD4 Resident
LGALS1	0.918367	0.0816327	2.42037	0.000620261	0.00131513	0	0.25	-1.72386	-1.5236	2.28133	-11.3166	5.47633	0.990123	4.92827	0.318519	0.805907	3.98861	16.1802	Cutaneous Leishmaniasis	Healthy	Skin	Skin	T CD4 Resident	T CD4 Resident
GNAQ	0.918367	0.0816327	2.42037	0.0002012	0.000396248	0	0.25	-1.25811	-1.32863	1.4553	-6.34761	4.58825	0.51358	1.3038	0.254321	0.476793	2.00014	4.18794	Cutaneous Leishmaniasis	Healthy	Skin	Skin	T CD4 Resident	T CD4 Resident
KIAA0319L	0.918167	0.0818327	2.4177	0.000281487	0.000127025	0	0.25	1.4602	1.50068	1.58701	-4.22435	6.94163	1.00247	0.219409	0.432099	0.164557	3.56051	0.986757	Cutaneous Leishmaniasis	Healthy	Skin	Skin	T CD4 Resident	T CD4 Resident
TRANK1	0.918167	0.0818327	2.4177	0.000234424	9.73545e-05	0	0.25	1.44296	1.48012	1.74444	-5.85874	7.81757	0.422222	0.257384	0.293827	0.185654	1.92328	1.01583	Cutaneous Leishmaniasis	Healthy	Skin	Skin	T CD4 Resident	T CD4 Resident
PCCA	0.918167	0.0818327	2.4177	0.000138741	5.31648e-05	0	0.25	1.47738	1.49682	1.49207	-5.0433	6.82789	0.48395	0.160338	0.296296	0.0970464	1.93126	0.440462	Cutaneous Leishmaniasis	Healthy	Skin	Skin	T CD4 Resident	T CD4 Resident
VPS54	0.917967	0.0820328	2.41504	0.00014013	5.63736e-05	0	0.25	1.27589	1.31657	1.46937	-5.84391	7.84757	0.486419	0.139241	0.266667	0.105485	1.70115	0.436175	Cutaneous Leishmaniasis	Healthy	Skin	Skin	T CD4 Resident	T CD4 Resident
TBC1D4	0.917967	0.0820328	2.41504	7.23227e-05	8.03697e-05	0	0.25	-0.24231	-0.296101	2.26178	-7.31069	8.5951	0.227161	0.177215	0.140741	0.0801688	0.7994	0.465717	Cutaneous Leishmaniasis	Healthy	Skin	Skin	T CD4 Resident	T CD4 Resident
COX8A	0.917967	0.0820328	2.41504	0.000394684	0.000268711	0	0.25	0.0593411	0.534207	2.69477	-10.6286	7.67589	0.82469	0.856541	0.446914	0.451477	3.05924	2.76531	Cutaneous Leishmaniasis	Healthy	Skin	Skin	T CD4 Resident	T CD4 Resident
VPS41	0.917967	0.0820328	2.41504	0.00010159	4.4998e-05	0	0.25	1.44315	1.40638	1.48928	-3.45154	7.00704	0.367901	0.092827	0.271605	0.0759494	1.59556	0.276214	Cutaneous Leishmaniasis	Healthy	Skin	Skin	T CD4 Resident	T CD4 Resident
ARHGAP18	0.917967	0.0820328	2.41504	0.000240916	9.15982e-05	0	0.25	1.4251	1.46047	1.47183	-3.92395	7.50853	0.582715	0.194093	0.358025	0.151899	2.44785	0.82509	Cutaneous Leishmaniasis	Healthy	Skin	Skin	T CD4 Resident	T CD4 Resident
CATSPERB	0.917967	0.0820328	2.41504	0.000133216	5.60117e-05	0	0.25	1.27774	1.34858	1.89445	-6.26805	7.4668	0.362963	0.122363	0.241975	0.0970464	1.66911	0.437759	Cutaneous Leishmaniasis	Healthy	Skin	Skin	T CD4 Resident	T CD4 Resident
SPN	0.917967	0.0820328	2.41504	0.000198746	6.77849e-05	0	0.25	1.47009	1.43236	1.39301	-3.52309	7.47161	0.291358	0.135021	0.234568	0.126582	1.21152	0.668313	Cutaneous Leishmaniasis	Healthy	Skin	Skin	T CD4 Resident	T CD4 Resident
PER1	0.917767	0.0822329	2.41239	7.61766e-05	7.70185e-05	0	0.25	0.471842	0.539516	1.99767	-6.21	7.11218	0.195062	0.164557	0.162963	0.0843882	0.741352	0.676603	Cutaneous Leishmaniasis	Healthy	Skin	Skin	T CD4 Resident	T CD4 Resident
ATP5MF	0.917767	0.0822329	2.41239	0.000247609	0.000144389	0	0.25	0.426279	0.663289	2.01961	-7.24398	5.76662	0.62716	0.405064	0.387654	0.316456	2.46541	1.42169	Cutaneous Leishmaniasis	Healthy	Skin	Skin	T CD4 Resident	T CD4 Resident
PATL2	0.917767	0.0822329	2.41239	7.11611e-05	3.70375e-05	0	0.25	1.15314	1.15306	1.84762	-5.28753	8.92309	0.25679	0.0590717	0.177778	0.0590717	0.878898	0.288618	Cutaneous Leishmaniasis	Healthy	Skin	Skin	T CD4 Resident	T CD4 Resident
TTC14	0.917767	0.0822329	2.41239	0.000267933	0.000128606	0	0.25	1.18719	1.22366	1.83667	-5.33023	7.80456	0.412345	0.172996	0.316049	0.156118	1.83103	1.22412	Cutaneous Leishmaniasis	Healthy	Skin	Skin	T CD4 Resident	T CD4 Resident
TUBA4A	0.917567	0.082433	2.40974	0.000229216	0.000116738	0	0.25	1.31678	1.37943	1.87289	-5.41723	7.61067	0.48395	0.320675	0.358025	0.160338	2.1392	1.25485	Cutaneous Leishmaniasis	Healthy	Skin	Skin	T CD4 Resident	T CD4 Resident
USF3	0.917567	0.082433	2.40974	9.10952e-05	4.20876e-05	0	0.25	1.57137	1.49509	1.6608	-3.65052	8.11919	0.234568	0.101266	0.195062	0.0632911	0.939628	0.368308	Cutaneous Leishmaniasis	Healthy	Skin	Skin	T CD4 Resident	T CD4 Resident
SRSF7	0.917567	0.082433	2.40974	0.000503617	0.00124324	0	0.25	-1.26036	-1.23663	1.00323	-6.31986	3.4934	1.0716	3.2616	0.582716	0.793249	4.59251	13.0638	Cutaneous Leishmaniasis	Healthy	Skin	Skin	T CD4 Resident	T CD4 Resident
LDAH	0.917567	0.082433	2.40974	0.00010716	4.43014e-05	0	0.25	1.70421	1.65163	1.92533	-4.94118	7.88241	0.419753	0.0548523	0.249383	0.0464135	1.61889	0.204956	Cutaneous Leishmaniasis	Healthy	Skin	Skin	T CD4 Resident	T CD4 Resident
SKA2	0.917367	0.0826331	2.4071	0.000125926	5.2109e-05	0	0.25	1.46398	1.48084	1.25738	-3.17819	5.7869	0.31358	0.105485	0.259259	0.0970464	1.39193	0.356557	Cutaneous Leishmaniasis	Healthy	Skin	Skin	T CD4 Resident	T CD4 Resident
AP3M2	0.917367	0.0826331	2.4071	8.56498e-05	0.000214243	0	0.25	-1.37316	-1.43478	1.6943	-6.23739	5.36543	0.283951	0.544304	0.190123	0.303797	0.965064	1.74216	Cutaneous Leishmaniasis	Healthy	Skin	Skin	T CD4 Resident	T CD4 Resident
SIRT1	0.917367	0.0826331	2.4071	6.33498e-05	0.000148747	0	0.25	-1.2545	-1.28246	1.86622	-7.56429	5.79989	0.145679	0.396625	0.116049	0.223629	0.678951	1.41855	Cutaneous Leishmaniasis	Healthy	Skin	Skin	T CD4 Resident	T CD4 Resident
TSPYL2	0.917367	0.0826331	2.4071	0.000111124	0.000353736	0	0.25	-1.45165	-1.41583	1.7023	-7.32741	3.82918	0.14321	0.78903	0.106173	0.367089	0.542409	3.03028	Cutaneous Leishmaniasis	Healthy	Skin	Skin	T CD4 Resident	T CD4 Resident
TBC1D1	0.917367	0.0826331	2.4071	0.000144427	6.41859e-05	0	0.25	1.56284	1.57282	1.49711	-3.31529	6.60771	0.51111	0.168776	0.316049	0.126582	2.08489	0.575221	Cutaneous Leishmaniasis	Healthy	Skin	Skin	T CD4 Resident	T CD4 Resident
ITFG2	0.917367	0.0826331	2.4071	9.23708e-05	4.30031e-05	0	0.25	1.33044	1.33253	1.751	-5.18154	7.12949	0.222222	0.0759494	0.17037	0.0675105	0.846549	0.355907	Cutaneous Leishmaniasis	Healthy	Skin	Skin	T CD4 Resident	T CD4 Resident
RHOC	0.917167	0.0828331	2.40446	7.91424e-05	0.000121187	0	0.25	-0.977299	-0.698358	2.6159	-12.6343	6.67513	0.106173	0.367089	0.0938272	0.257384	0.460729	1.38382	Cutaneous Leishmaniasis	Healthy	Skin	Skin	T CD4 Resident	T CD4 Resident
XRN2	0.917167	0.0828331	2.40446	0.000328103	0.000134366	0	0.25	1.46758	1.43515	1.19292	-2.35795	5.92837	0.706171	0.274262	0.451852	0.219409	2.81892	1.17396	Cutaneous Leishmaniasis	Healthy	Skin	Skin	T CD4 Resident	T CD4 Resident
GTPBP1	0.916967	0.0830332	2.40183	7.03042e-05	0.000151928	0	0.25	-1.17888	-1.24	1.5682	-6.77879	5.16577	0.212346	0.540085	0.175309	0.329114	0.736215	1.51113	Cutaneous Leishmaniasis	Healthy	Skin	Skin	T CD4 Resident	T CD4 Resident
APOL6	0.916967	0.0830332	2.40183	0.000273139	0.000135902	0	0.25	1.378	1.45661	1.46143	-3.61391	6.23625	0.62469	0.202532	0.42963	0.14346	2.62234	0.936776	Cutaneous Leishmaniasis	Healthy	Skin	Skin	T CD4 Resident	T CD4 Resident
MSH3	0.916767	0.0832333	2.39921	0.000118844	4.95386e-05	0	0.25	1.41462	1.38702	1.4924	-5.82712	6.30537	0.276543	0.151899	0.195062	0.130802	1.07073	0.508811	Cutaneous Leishmaniasis	Healthy	Skin	Skin	T CD4 Resident	T CD4 Resident
MYO1F	0.916767	0.0832333	2.39921	0.000308365	0.000214576	0	0.25	1.0621	1.19241	1.73246	-6.27712	6.68108	0.859258	0.417722	0.498765	0.236287	3.74729	1.69648	Cutaneous Leishmaniasis	Healthy	Skin	Skin	T CD4 Resident	T CD4 Resident
SYNE1	0.916767	0.0832333	2.39921	0.000428891	0.000192978	0	0.25	1.26757	1.33758	1.23197	-3.45655	5.78815	1.22716	0.350211	0.602469	0.253165	5.22107	1.41718	Cutaneous Leishmaniasis	Healthy	Skin	Skin	T CD4 Resident	T CD4 Resident
BTN3A2	0.916767	0.0832333	2.39921	0.000247671	0.000105268	0	0.25	1.46748	1.40764	1.39123	-3.56497	6.6761	0.51111	0.185654	0.375309	0.168776	2.16168	0.805994	Cutaneous Leishmaniasis	Healthy	Skin	Skin	T CD4 Resident	T CD4 Resident
MAP3K5	0.916767	0.0832333	2.39921	0.000574814	0.000221143	0	0.25	1.44859	1.40055	1.38875	-3.75662	7.4633	1.91605	0.50211	0.688889	0.274262	7.49055	1.70951	Cutaneous Leishmaniasis	Healthy	Skin	Skin	T CD4 Resident	T CD4 Resident
ETFB	0.916767	0.0832333	2.39921	0.000181339	0.000108957	0	0.25	0.795904	0.883532	2.3414	-7.44999	8.50349	0.375308	0.244726	0.274074	0.189873	1.54539	0.928262	Cutaneous Leishmaniasis	Healthy	Skin	Skin	T CD4 Resident	T CD4 Resident
NSMCE3	0.916567	0.0834334	2.39659	0.000101761	6.36689e-05	0	0.25	1.35667	1.30969	1.89599	-4.72172	9.11932	0.202469	0.164557	0.158025	0.105485	0.799635	0.887901	Cutaneous Leishmaniasis	Healthy	Skin	Skin	T CD4 Resident	T CD4 Resident
ATP5F1E	0.916367	0.0836335	2.39397	0.00190303	0.00106307	0	0.25	0.605022	0.908837	1.95974	-6.98826	6.7987	4.21235	2.6962	0.802469	0.71308	16.7529	10.2897	Cutaneous Leishmaniasis	Healthy	Skin	Skin	T CD4 Resident	T CD4 Resident
RFX3	0.916367	0.0836335	2.39397	0.00018541	7.30895e-05	0	0.25	1.40856	1.41971	1.40277	-3.66558	6.46134	0.595061	0.316456	0.340741	0.177215	2.32601	1.05672	Cutaneous Leishmaniasis	Healthy	Skin	Skin	T CD4 Resident	T CD4 Resident
GRAMD1B	0.916367	0.0836335	2.39397	0.00017544	6.62689e-05	0	0.25	1.42581	1.42089	1.65784	-5.52997	7.97162	0.629629	0.219409	0.320988	0.135021	2.23838	0.71477	Cutaneous Leishmaniasis	Healthy	Skin	Skin	T CD4 Resident	T CD4 Resident
XPO7	0.916367	0.0836335	2.39397	9.44938e-05	4.52606e-05	0	0.25	1.36983	1.41096	1.77914	-5.67602	7.04055	0.241975	0.07173	0.192593	0.0590717	1.00878	0.475902	Cutaneous Leishmaniasis	Healthy	Skin	Skin	T CD4 Resident	T CD4 Resident
POMP	0.916367	0.0836335	2.39397	0.000257748	0.000124278	0	0.25	1.24127	1.30601	1.53367	-4.49502	6.50333	0.674073	0.219409	0.451852	0.164557	2.99887	0.763898	Cutaneous Leishmaniasis	Healthy	Skin	Skin	T CD4 Resident	T CD4 Resident
NFKB1	0.916367	0.0836335	2.39397	0.000293318	0.000721041	0	0.25	-1.39306	-1.42788	1.55359	-7.23495	5.0978	1.0642	1.92827	0.424691	0.582278	3.82703	6.02242	Cutaneous Leishmaniasis	Healthy	Skin	Skin	T CD4 Resident	T CD4 Resident
ZNF33B	0.916166	0.0838335	2.39136	7.37289e-05	3.71305e-05	0	0.25	1.24029	1.25553	2.01358	-6.71802	9.33022	0.219753	0.092827	0.180247	0.0801688	1.05487	0.336284	Cutaneous Leishmaniasis	Healthy	Skin	Skin	T CD4 Resident	T CD4 Resident
RGS1	0.916166	0.0838335	2.39136	0.000466121	0.000476012	0	0.25	-0.0555886	-0.129054	2.23733	-7.43948	8.18631	1.48642	1.20253	0.387654	0.337553	4.90399	3.96082	Cutaneous Leishmaniasis	Healthy	Skin	Skin	T CD4 Resident	T CD4 Resident
PRKCE	0.916166	0.0838335	2.39136	7.32395e-05	0.000203618	0	0.25	-1.49047	-1.53182	1.74957	-7.13733	4.11359	0.17284	1.10127	0.106173	0.375527	0.705269	3.3492	Cutaneous Leishmaniasis	Healthy	Skin	Skin	T CD4 Resident	T CD4 Resident
VAMP5	0.916166	0.0838335	2.39136	0.000119291	6.41856e-05	0	0.25	0.849136	0.885024	2.25101	-7.54147	9.12873	0.395061	0.14346	0.276543	0.126582	1.49896	0.428735	Cutaneous Leishmaniasis	Healthy	Skin	Skin	T CD4 Resident	T CD4 Resident
EIF4E2	0.916166	0.0838335	2.39136	0.000103684	5.03592e-05	0	0.25	1.34757	1.35739	1.71041	-4.94828	7.71085	0.22963	0.109705	0.180247	0.0970464	0.930611	0.405015	Cutaneous Leishmaniasis	Healthy	Skin	Skin	T CD4 Resident	T CD4 Resident
NXF1	0.915966	0.0840336	2.38876	5.61557e-05	0.000132454	0	0.25	-1.22144	-1.2601	1.69793	-7.05385	5.41218	0.0790124	0.371308	0.0765432	0.244726	0.345007	1.31729	Cutaneous Leishmaniasis	Healthy	Skin	Skin	T CD4 Resident	T CD4 Resident
THOC7	0.915966	0.0840336	2.38876	0.000143588	6.25827e-05	0	0.25	1.38491	1.33562	1.88342	-5.60472	9.44045	0.355555	0.135021	0.259259	0.118143	1.43245	0.536233	Cutaneous Leishmaniasis	Healthy	Skin	Skin	T CD4 Resident	T CD4 Resident
SLCO3A1	0.915966	0.0840336	2.38876	0.000123623	0.000232699	0	0.25	-1.40617	-1.4516	1.85023	-7.80967	6.4221	0.28642	0.772152	0.150617	0.405063	1.16776	2.40777	Cutaneous Leishmaniasis	Healthy	Skin	Skin	T CD4 Resident	T CD4 Resident
CNTRL	0.915966	0.0840336	2.38876	0.000316764	0.000150028	0	0.25	1.31664	1.35478	1.25378	-3.00386	5.46297	0.641974	0.278481	0.407407	0.21097	2.72354	1.10947	Cutaneous Leishmaniasis	Healthy	Skin	Skin	T CD4 Resident	T CD4 Resident
SLC3A2	0.915966	0.0840336	2.38876	0.000110515	0.000277335	0	0.25	-1.40388	-1.37665	1.08924	-6.9896	2.51642	0.187654	0.890296	0.155556	0.510549	0.796658	3.42624	Cutaneous Leishmaniasis	Healthy	Skin	Skin	T CD4 Resident	T CD4 Resident
MBTD1	0.915766	0.0842337	2.38617	9.75002e-05	7.30653e-05	0	0.25	0.723999	0.746575	2.01021	-6.03345	8.5499	0.204938	0.151899	0.165432	0.101266	0.876937	0.668331	Cutaneous Leishmaniasis	Healthy	Skin	Skin	T CD4 Resident	T CD4 Resident
DPF3	0.915766	0.0842337	2.38617	7.49221e-05	3.80851e-05	0	0.25	0.866996	0.896488	1.87706	-5.83955	7.54874	0.202469	0.147679	0.138272	0.0801688	0.884481	0.411076	Cutaneous Leishmaniasis	Healthy	Skin	Skin	T CD4 Resident	T CD4 Resident
AGO4	0.915766	0.0842337	2.38617	8.28631e-05	4.31151e-05	0	0.25	1.11959	1.1966	2.00091	-5.97458	7.86408	0.335802	0.0632911	0.222222	0.0548523	1.37755	0.325092	Cutaneous Leishmaniasis	Healthy	Skin	Skin	T CD4 Resident	T CD4 Resident
FBXL17	0.915766	0.0842337	2.38617	0.000466004	0.000171757	0	0.25	1.54731	1.49927	1.38538	-3.50346	7.05492	1.58272	0.552743	0.595062	0.308017	6.12477	1.99531	Cutaneous Leishmaniasis	Healthy	Skin	Skin	T CD4 Resident	T CD4 Resident
PIM3	0.915766	0.0842337	2.38617	0.000105457	0.00026581	0	0.25	-1.22092	-1.27475	1.81245	-6.3257	4.85892	0.202469	0.822785	0.155556	0.379747	0.835265	2.73662	Cutaneous Leishmaniasis	Healthy	Skin	Skin	T CD4 Resident	T CD4 Resident
SH2D2A	0.915766	0.0842337	2.38617	0.000112418	4.83029e-05	0	0.25	1.36655	1.39263	1.36409	-3.37894	6.67188	0.461728	0.0886076	0.308642	0.0759494	1.83238	0.33327	Cutaneous Leishmaniasis	Healthy	Skin	Skin	T CD4 Resident	T CD4 Resident
NANS	0.915566	0.0844338	2.38358	4.55357e-05	0.000104389	0	0.25	-1.00938	-1.04108	1.93613	-8.26192	5.86001	0.0888889	0.362869	0.0790123	0.232068	0.457483	1.01964	Cutaneous Leishmaniasis	Healthy	Skin	Skin	T CD4 Resident	T CD4 Resident
GK	0.915566	0.0844338	2.38358	7.80828e-05	6.94055e-05	0	0.25	0.220749	0.153024	2.3147	-7.31777	8.83135	0.387654	0.274262	0.153086	0.0801688	1.10612	0.736291	Cutaneous Leishmaniasis	Healthy	Skin	Skin	T CD4 Resident	T CD4 Resident
PLIN2	0.915566	0.0844338	2.38358	0.000128149	0.000305391	0	0.25	-1.11778	-1.04029	2.15888	-9.62429	4.5957	0.212346	1.2616	0.162963	0.392405	0.917309	3.79367	Cutaneous Leishmaniasis	Healthy	Skin	Skin	T CD4 Resident	T CD4 Resident
TMEM200A	0.915566	0.0844338	2.38358	0.000127555	7.38275e-05	0	0.25	0.717243	0.762399	2.25876	-7.06525	8.09357	0.246914	0.164557	0.162963	0.109705	1.06398	0.555919	Cutaneous Leishmaniasis	Healthy	Skin	Skin	T CD4 Resident	T CD4 Resident
PCYT1A	0.915366	0.0846339	2.38099	9.03898e-05	3.69414e-05	0	0.25	1.521	1.44058	1.52368	-4.21679	7.58624	0.217284	0.0675105	0.180247	0.0675105	0.951004	0.260589	Cutaneous Leishmaniasis	Healthy	Skin	Skin	T CD4 Resident	T CD4 Resident
MAGED1	0.915366	0.0846339	2.38099	0.000114772	5.48624e-05	0	0.25	1.13848	1.13782	1.94114	-5.48879	7.68526	0.348148	0.0843882	0.207407	0.0675105	1.33757	0.317193	Cutaneous Leishmaniasis	Healthy	Skin	Skin	T CD4 Resident	T CD4 Resident
IVNS1ABP	0.915366	0.0846339	2.38099	0.000120212	0.00029011	0	0.25	-1.32949	-1.32899	1.70535	-6.53429	5.18011	0.288889	0.548524	0.2	0.333333	1.09113	2.04862	Cutaneous Leishmaniasis	Healthy	Skin	Skin	T CD4 Resident	T CD4 Resident
MEAK7	0.915166	0.0848339	2.37841	6.71389e-05	3.66952e-05	0	0.25	1.16316	1.22524	1.79928	-5.2465	7.39268	0.244445	0.101266	0.182716	0.0632911	0.909224	0.427186	Cutaneous Leishmaniasis	Healthy	Skin	Skin	T CD4 Resident	T CD4 Resident
MCF2L2	0.915166	0.0848339	2.37841	0.000144457	5.65715e-05	0	0.25	1.41067	1.36826	1.70067	-5.33075	8.99892	0.367901	0.122363	0.254321	0.101266	1.54393	0.489492	Cutaneous Leishmaniasis	Healthy	Skin	Skin	T CD4 Resident	T CD4 Resident
JMJD6	0.915166	0.0848339	2.37841	4.82463e-05	0.000129105	0	0.25	-1.35333	-1.34123	1.36411	-7.12136	3.69505	0.108642	0.388186	0.0962963	0.278481	0.407719	1.35183	Cutaneous Leishmaniasis	Healthy	Skin	Skin	T CD4 Resident	T CD4 Resident
VTI1A	0.915166	0.0848339	2.37841	0.000575952	0.000221249	0	0.25	1.41868	1.39976	1.22994	-2.63697	5.71586	1.38272	0.523207	0.585185	0.320675	5.56652	1.97023	Cutaneous Leishmaniasis	Healthy	Skin	Skin	T CD4 Resident	T CD4 Resident
ZCCHC14	0.915166	0.0848339	2.37841	5.50371e-05	9.83798e-05	0	0.25	-0.869785	-0.923266	2.15414	-8.85202	7.69224	0.0444445	0.43038	0.0419753	0.206751	0.178321	1.21486	Cutaneous Leishmaniasis	Healthy	Skin	Skin	T CD4 Resident	T CD4 Resident
NFATC1	0.915166	0.0848339	2.37841	5.94453e-05	7.5062e-05	0	0.25	-0.523215	-0.606432	2.04606	-7.0641	7.10339	0.145679	0.232068	0.0888889	0.172996	0.476057	0.670478	Cutaneous Leishmaniasis	Healthy	Skin	Skin	T CD4 Resident	T CD4 Resident
TUBA1C	0.915166	0.0848339	2.37841	5.7943e-05	0.000136673	0	0.25	-1.40689	-1.30341	2.06434	-9.48002	5.04211	0.125926	0.362869	0.108642	0.257384	0.564954	1.28933	Cutaneous Leishmaniasis	Healthy	Skin	Skin	T CD4 Resident	T CD4 Resident
NFKBIA	0.915166	0.0848339	2.37841	0.000466365	0.00107929	0	0.25	-1.23672	-1.22651	1.7765	-7.50115	5.26309	1.03457	2.67932	0.358025	0.675105	3.67245	10.7185	Cutaneous Leishmaniasis	Healthy	Skin	Skin	T CD4 Resident	T CD4 Resident
PPA2	0.914966	0.085034	2.37584	0.000100257	4.82138e-05	0	0.25	1.47522	1.49146	1.5749	-3.34597	6.34154	0.269136	0.07173	0.212346	0.0632911	1.04225	0.333958	Cutaneous Leishmaniasis	Healthy	Skin	Skin	T CD4 Resident	T CD4 Resident
PDCD6	0.914966	0.085034	2.37584	0.000152234	7.10447e-05	0	0.25	1.23991	1.22656	1.32231	-4.188	6.89982	0.338272	0.130802	0.266667	0.109705	1.40107	0.579546	Cutaneous Leishmaniasis	Healthy	Skin	Skin	T CD4 Resident	T CD4 Resident
TCF7	0.914966	0.085034	2.37584	0.000130422	0.000167383	0	0.25	-0.865609	-0.888859	2.1295	-10.2176	6.51707	0.207407	0.489452	0.118519	0.312236	0.783587	1.75911	Cutaneous Leishmaniasis	Healthy	Skin	Skin	T CD4 Resident	T CD4 Resident
IER5	0.914966	0.085034	2.37584	8.76028e-05	0.000116713	0	0.25	0.267369	0.330703	2.09288	-7.07262	6.24114	0.138272	0.308017	0.11358	0.105485	0.61501	1.5738	Cutaneous Leishmaniasis	Healthy	Skin	Skin	T CD4 Resident	T CD4 Resident
SLFN5	0.914966	0.085034	2.37584	0.00049595	0.000265625	0	0.25	1.26371	1.27181	1.48005	-4.06994	7.79909	1.4642	0.396625	0.634568	0.270042	6.19128	1.84665	Cutaneous Leishmaniasis	Healthy	Skin	Skin	T CD4 Resident	T CD4 Resident
TRIM22	0.914966	0.085034	2.37584	0.000234548	0.00011929	0	0.25	1.44502	1.43044	1.44797	-3.52283	5.91943	0.787653	0.118143	0.459259	0.118143	3.35013	0.593155	Cutaneous Leishmaniasis	Healthy	Skin	Skin	T CD4 Resident	T CD4 Resident
RMDN1	0.914766	0.0852341	2.37327	8.79022e-05	3.73436e-05	0	0.25	1.45371	1.4326	1.63687	-4.81359	8.55499	0.281481	0.0548523	0.212346	0.0464135	1.28023	0.28362	Cutaneous Leishmaniasis	Healthy	Skin	Skin	T CD4 Resident	T CD4 Resident
DNPH1	0.914766	0.0852341	2.37327	7.88925e-05	6.16784e-05	0	0.25	0.443907	0.540451	2.35545	-8.3819	7.75001	0.283951	0.122363	0.212346	0.101266	1.02077	0.414163	Cutaneous Leishmaniasis	Healthy	Skin	Skin	T CD4 Resident	T CD4 Resident
COA6	0.914766	0.0852341	2.37327	6.22649e-05	4.82795e-05	0	0.25	0.489748	0.610169	2.27333	-8.53186	8.01627	0.237037	0.105485	0.182716	0.0843882	0.899119	0.324465	Cutaneous Leishmaniasis	Healthy	Skin	Skin	T CD4 Resident	T CD4 Resident
HERC3	0.914566	0.0854342	2.3707	0.000105181	3.49288e-05	0	0.25	1.4086	1.40137	1.51753	-4.36194	6.27666	0.303704	0.0759494	0.185185	0.0675105	1.29702	0.238183	Cutaneous Leishmaniasis	Healthy	Skin	Skin	T CD4 Resident	T CD4 Resident
MTERF1	0.914566	0.0854342	2.3707	9.30533e-05	5.90648e-05	0	0.25	1.29573	1.29076	2.00175	-5.2818	7.80983	0.259259	0.0632911	0.185185	0.0506329	1.11603	0.359189	Cutaneous Leishmaniasis	Healthy	Skin	Skin	T CD4 Resident	T CD4 Resident
HIPK1	0.914566	0.0854342	2.3707	0.000181049	0.000461312	0	0.25	-1.41708	-1.45113	1.08305	-5.57287	2.29693	0.387654	1.3249	0.301235	0.548523	1.51454	4.10682	Cutaneous Leishmaniasis	Healthy	Skin	Skin	T CD4 Resident	T CD4 Resident
FBXO42	0.914566	0.0854342	2.3707	9.8799e-05	4.9938e-05	0	0.25	1.29227	1.24727	1.8862	-4.63642	8.33473	0.266667	0.164557	0.197531	0.109705	1.2658	0.522897	Cutaneous Leishmaniasis	Healthy	Skin	Skin	T CD4 Resident	T CD4 Resident
PGAP1	0.914566	0.0854342	2.3707	9.42738e-05	0.000176174	0	0.25	-0.814253	-0.874217	2.17243	-8.00719	9.91449	0.153086	0.877637	0.101235	0.232068	0.601619	2.25961	Cutaneous Leishmaniasis	Healthy	Skin	Skin	T CD4 Resident	T CD4 Resident
HLA-DQB1	0.914566	0.0854342	2.3707	0.000166656	0.000100537	0	0.25	0.591475	0.708063	2.2406	-7.79811	7.39184	0.348148	0.341772	0.237037	0.227848	1.54946	1.16561	Cutaneous Leishmaniasis	Healthy	Skin	Skin	T CD4 Resident	T CD4 Resident
SCMH1	0.914566	0.0854342	2.3707	0.000122924	7.38281e-05	0	0.25	1.1998	1.25892	1.72248	-5.4034	7.12048	0.283951	0.21519	0.185185	0.151899	1.43406	0.957518	Cutaneous Leishmaniasis	Healthy	Skin	Skin	T CD4 Resident	T CD4 Resident
DICER1	0.914366	0.0856343	2.36815	0.000130475	7.99971e-05	0	0.25	1.20538	1.17804	2.02625	-6.14651	7.83401	0.325926	0.130802	0.261728	0.0970464	1.38142	0.67436	Cutaneous Leishmaniasis	Healthy	Skin	Skin	T CD4 Resident	T CD4 Resident
CAPG	0.914366	0.0856343	2.36815	0.000152758	0.000214272	0	0.25	-0.883153	-0.784029	2.17994	-9.44432	6.87913	0.202469	0.64557	0.138272	0.405063	0.906135	2.42693	Cutaneous Leishmaniasis	Healthy	Skin	Skin	T CD4 Resident	T CD4 Resident
RBM38	0.914366	0.0856343	2.36815	6.34345e-05	0.00010846	0	0.25	-0.558759	-0.725229	2.22555	-8.7148	7.21896	0.150617	0.350211	0.130864	0.253165	0.578653	1.11911	Cutaneous Leishmaniasis	Healthy	Skin	Skin	T CD4 Resident	T CD4 Resident
CLIP4	0.914366	0.0856343	2.36815	0.000142457	7.53235e-05	0	0.25	1.16658	1.22829	1.90169	-6.46486	7.59663	0.298765	0.206751	0.219753	0.147679	1.26396	0.767455	Cutaneous Leishmaniasis	Healthy	Skin	Skin	T CD4 Resident	T CD4 Resident
LEF1	0.914366	0.0856343	2.36815	0.000211951	0.000326022	0	0.25	-0.692437	-0.745335	2.05995	-7.07666	6.44008	0.634567	0.540085	0.298765	0.257384	2.3413	1.9913	Cutaneous Leishmaniasis	Healthy	Skin	Skin	T CD4 Resident	T CD4 Resident
YES1	0.914366	0.0856343	2.36815	5.98995e-05	7.46819e-05	0	0.25	-0.457883	-0.531472	2.3189	-7.31418	8.88104	0.204938	0.320675	0.133333	0.147679	0.748544	1.15289	Cutaneous Leishmaniasis	Healthy	Skin	Skin	T CD4 Resident	T CD4 Resident
LSM3	0.914366	0.0856343	2.36815	0.00010577	5.44999e-05	0	0.25	1.52777	1.43179	1.81677	-3.78723	7.32954	0.254321	0.0886076	0.217284	0.0843882	1.06521	0.503302	Cutaneous Leishmaniasis	Healthy	Skin	Skin	T CD4 Resident	T CD4 Resident
MCM9	0.914166	0.0858343	2.36559	0.00012269	5.66773e-05	0	0.25	1.46201	1.48121	1.96311	-5.37003	8.43487	0.330864	0.151899	0.232099	0.101266	1.42549	0.523687	Cutaneous Leishmaniasis	Healthy	Skin	Skin	T CD4 Resident	T CD4 Resident
ESYT2	0.914166	0.0858343	2.36559	0.000350622	0.000753686	0	0.25	-1.17198	-1.21821	1.33136	-5.56691	4.63235	0.849382	3.34599	0.37037	0.679325	2.8817	9.47752	Cutaneous Leishmaniasis	Healthy	Skin	Skin	T CD4 Resident	T CD4 Resident
DNAJB9	0.914166	0.0858343	2.36559	6.53073e-05	0.000133927	0	0.25	-0.977573	-1.01546	2.03128	-8.2436	6.52922	0.133333	0.367089	0.106173	0.257384	0.619921	1.28512	Cutaneous Leishmaniasis	Healthy	Skin	Skin	T CD4 Resident	T CD4 Resident
SLC9A8	0.914166	0.0858343	2.36559	9.55268e-05	4.1618e-05	0	0.25	1.46073	1.39601	1.70436	-4.5112	8.85265	0.269136	0.092827	0.2	0.0759494	1.12124	0.399536	Cutaneous Leishmaniasis	Healthy	Skin	Skin	T CD4 Resident	T CD4 Resident
GIMAP2	0.913966	0.0860344	2.36305	9.59725e-05	4.59026e-05	0	0.25	1.38583	1.29401	1.92349	-5.239	8.04847	0.266667	0.0843882	0.219753	0.0801688	1.24683	0.304794	Cutaneous Leishmaniasis	Healthy	Skin	Skin	T CD4 Resident	T CD4 Resident
CCNYL1	0.913966	0.0860344	2.36305	5.6605e-05	0.000107681	0	0.25	-0.991341	-1.11308	1.81002	-6.82519	6.44348	0.11358	0.345992	0.0839506	0.172996	0.504305	0.983707	Cutaneous Leishmaniasis	Healthy	Skin	Skin	T CD4 Resident	T CD4 Resident
PET100	0.913966	0.0860344	2.36305	0.000260108	0.000114368	0	0.25	1.11861	1.22447	1.54993	-5.12601	6.51086	0.533332	0.28692	0.37284	0.236287	2.14326	1.35351	Cutaneous Leishmaniasis	Healthy	Skin	Skin	T CD4 Resident	T CD4 Resident
NELL2	0.913966	0.0860344	2.36305	0.000141423	6.35643e-05	0	0.25	1.55303	1.55971	1.98384	-5.65745	7.82867	0.48395	0.118143	0.241975	0.0886076	2.14774	0.437305	Cutaneous Leishmaniasis	Healthy	Skin	Skin	T CD4 Resident	T CD4 Resident
TSTD1	0.913766	0.0862345	2.3605	0.000198835	0.000126546	0	0.25	0.437717	0.653108	2.42041	-10.5824	8.37022	0.4	0.362869	0.308642	0.265823	1.68948	1.3618	Cutaneous Leishmaniasis	Healthy	Skin	Skin	T CD4 Resident	T CD4 Resident
KIAA0825	0.913766	0.0862345	2.3605	0.000200873	0.000102917	0	0.25	1.16791	1.16807	1.89454	-6.37162	7.5702	0.461728	0.400844	0.244444	0.232068	2.05546	1.42528	Cutaneous Leishmaniasis	Healthy	Skin	Skin	T CD4 Resident	T CD4 Resident
TMX3	0.913766	0.0862345	2.3605	8.49421e-05	3.12929e-05	0	0.25	1.40394	1.37342	1.16594	-2.95374	6.14467	0.244445	0.092827	0.217284	0.0886076	1.15987	0.336809	Cutaneous Leishmaniasis	Healthy	Skin	Skin	T CD4 Resident	T CD4 Resident
CDC14A	0.913766	0.0862345	2.3605	0.000334032	0.00070212	0	0.25	-1.25031	-1.25739	1.589	-6.74827	5.30067	0.772838	2.09705	0.385185	0.599156	3.33743	6.86171	Cutaneous Leishmaniasis	Healthy	Skin	Skin	T CD4 Resident	T CD4 Resident
ISCA1	0.913766	0.0862345	2.3605	5.59723e-05	0.000161336	0	0.25	-1.18375	-1.25574	1.99774	-9.25231	4.85952	0.133333	0.518988	0.118519	0.278481	0.577649	1.55808	Cutaneous Leishmaniasis	Healthy	Skin	Skin	T CD4 Resident	T CD4 Resident
ATP1A1	0.913565	0.0864346	2.35797	0.000102575	0.000238801	0	0.25	-1.24691	-1.31463	1.12952	-4.87915	3.39099	0.279012	0.729958	0.217284	0.42616	1.12326	2.37983	Cutaneous Leishmaniasis	Healthy	Skin	Skin	T CD4 Resident	T CD4 Resident
SUCLG2	0.913565	0.0864346	2.35797	0.000357402	0.000133299	0	0.25	1.61484	1.56234	1.71481	-4.03419	7.89389	1.06173	0.295359	0.496296	0.21097	4.26106	1.16283	Cutaneous Leishmaniasis	Healthy	Skin	Skin	T CD4 Resident	T CD4 Resident
MXI1	0.913565	0.0864346	2.35797	5.65919e-05	0.000147365	0	0.25	-1.62034	-1.55042	1.84044	-9.77978	4.6987	0.0740741	0.599156	0.0617284	0.278481	0.387666	1.66922	Cutaneous Leishmaniasis	Healthy	Skin	Skin	T CD4 Resident	T CD4 Resident
TC2N	0.913565	0.0864346	2.35797	0.000928757	0.000379237	0	0.25	1.18702	1.23827	1.40418	-4.25945	6.25789	2.23951	1.06751	0.698765	0.459916	9.66909	3.76891	Cutaneous Leishmaniasis	Healthy	Skin	Skin	T CD4 Resident	T CD4 Resident
YIPF4	0.913565	0.0864346	2.35797	0.000116435	4.93246e-05	0	0.25	1.54295	1.43317	1.61285	-3.56906	7.9172	0.264198	0.0970464	0.2	0.0970464	1.02742	0.4448	Cutaneous Leishmaniasis	Healthy	Skin	Skin	T CD4 Resident	T CD4 Resident
HOPX	0.913365	0.0866347	2.35544	9.74153e-05	7.10316e-05	0	0.25	0.0891635	0.213931	2.3505	-8.8585	7.14345	0.320988	0.147679	0.177778	0.109705	1.41229	0.676636	Cutaneous Leishmaniasis	Healthy	Skin	Skin	T CD4 Resident	T CD4 Resident
SEC22A	0.913365	0.0866347	2.35544	6.69025e-05	4.00896e-05	0	0.25	1.30744	1.25601	2.08111	-5.98071	8.76265	0.254321	0.0421941	0.177778	0.0337553	1.01288	0.250844	Cutaneous Leishmaniasis	Healthy	Skin	Skin	T CD4 Resident	T CD4 Resident
PELI1	0.913365	0.0866347	2.35544	0.000115743	0.000198116	0	0.25	-0.974174	-0.979245	1.88492	-7.13542	5.41185	0.432099	0.497891	0.202469	0.28692	1.46769	1.50817	Cutaneous Leishmaniasis	Healthy	Skin	Skin	T CD4 Resident	T CD4 Resident
CD109	0.913365	0.0866347	2.35544	8.56583e-05	8.3093e-05	0	0.25	-0.509937	-0.5527	2.3267	-7.84105	10.7486	0.251852	0.253165	0.0790123	0.122363	0.748188	0.724935	Cutaneous Leishmaniasis	Healthy	Skin	Skin	T CD4 Resident	T CD4 Resident
WDR37	0.913165	0.0868347	2.35291	0.000215704	0.000107066	0	0.25	1.19389	1.2353	1.38498	-4.18023	6.37932	0.444444	0.28692	0.308642	0.194093	1.93375	1.08868	Cutaneous Leishmaniasis	Healthy	Skin	Skin	T CD4 Resident	T CD4 Resident
SP100	0.913165	0.0868347	2.35291	0.000688983	0.000296485	0	0.25	1.34615	1.37183	1.02333	-2.32614	4.76073	1.71852	0.679325	0.716049	0.409283	7.23407	2.5987	Cutaneous Leishmaniasis	Healthy	Skin	Skin	T CD4 Resident	T CD4 Resident
SELENOK	0.913165	0.0868347	2.35291	0.000229468	0.000620693	0	0.25	-1.23691	-1.23195	1.75646	-7.18364	4.80845	0.419753	2.27848	0.306173	0.620253	1.72802	6.88255	Cutaneous Leishmaniasis	Healthy	Skin	Skin	T CD4 Resident	T CD4 Resident
VPS45	0.912965	0.0870348	2.35039	0.000147004	6.39274e-05	0	0.25	1.43413	1.48982	1.52924	-4.75936	6.72699	0.320988	0.21519	0.219753	0.139241	1.51288	0.885191	Cutaneous Leishmaniasis	Healthy	Skin	Skin	T CD4 Resident	T CD4 Resident
TCF7L2	0.912765	0.0872349	2.34787	3.97759e-05	8.56891e-05	0	0.25	-1.29554	-1.26122	1.93707	-8.83807	5.52785	0.0395062	0.464135	0.0320988	0.189873	0.231762	1.60031	Cutaneous Leishmaniasis	Healthy	Skin	Skin	T CD4 Resident	T CD4 Resident
MARCKSL1	0.912765	0.0872349	2.34787	5.29911e-05	0.000142235	0	0.25	-1.49066	-1.31053	1.94382	-10.206	3.9604	0.0864198	0.388186	0.0814815	0.240506	0.354296	1.54093	Cutaneous Leishmaniasis	Healthy	Skin	Skin	T CD4 Resident	T CD4 Resident
ZBTB20	0.912765	0.0872349	2.34787	0.000988334	0.000551243	0	0.25	1.16454	1.27685	1.48289	-3.74232	6.70074	3.02716	0.940929	0.814815	0.459916	13.3737	4.06739	Cutaneous Leishmaniasis	Healthy	Skin	Skin	T CD4 Resident	T CD4 Resident
SESN3	0.912565	0.087435	2.34536	0.0002317	9.87143e-05	0	0.25	1.29782	1.31489	1.73604	-5.28013	8.8296	0.550617	0.147679	0.303704	0.126582	2.00284	0.768672	Cutaneous Leishmaniasis	Healthy	Skin	Skin	T CD4 Resident	T CD4 Resident
SUMO3	0.912565	0.087435	2.34536	0.000126687	6.81765e-05	0	0.25	0.71372	0.826658	2.13427	-7.62733	7.56375	0.227161	0.172996	0.195062	0.160338	0.912816	0.673529	Cutaneous Leishmaniasis	Healthy	Skin	Skin	T CD4 Resident	T CD4 Resident
MT1X	0.912565	0.087435	2.34536	0.000254763	0.000651935	0	0.25	-1.152	-1.04551	2.19389	-9.78804	5.91086	0.227161	4.49367	0.167901	0.49789	0.757325	10.7817	Cutaneous Leishmaniasis	Healthy	Skin	Skin	T CD4 Resident	T CD4 Resident
CCDC14	0.912565	0.087435	2.34536	0.000107366	4.05113e-05	0	0.25	1.54354	1.42936	1.6187	-4.00542	8.26193	0.291358	0.0801688	0.219753	0.0675105	1.25045	0.336687	Cutaneous Leishmaniasis	Healthy	Skin	Skin	T CD4 Resident	T CD4 Resident
EPAS1	0.912565	0.087435	2.34536	4.8269e-05	8.87627e-05	0	0.25	-0.823837	-0.802779	2.08631	-8.31532	6.97127	0.219753	0.177215	0.128395	0.122363	0.725899	0.551265	Cutaneous Leishmaniasis	Healthy	Skin	Skin	T CD4 Resident	T CD4 Resident
FURIN	0.912565	0.087435	2.34536	7.17157e-05	4.47826e-05	0	0.25	0.745594	0.726261	2.31902	-6.87127	9.5533	0.293827	0.0801688	0.165432	0.0675105	1.04744	0.266147	Cutaneous Leishmaniasis	Healthy	Skin	Skin	T CD4 Resident	T CD4 Resident
BBS9	0.912365	0.0876351	2.34286	0.000130936	6.43585e-05	0	0.25	1.12194	1.11517	1.97467	-6.5856	7.51337	0.298765	0.177215	0.182716	0.135021	1.26558	0.621476	Cutaneous Leishmaniasis	Healthy	Skin	Skin	T CD4 Resident	T CD4 Resident
PTPRM	0.912165	0.0878351	2.34036	0.000141753	6.26913e-05	0	0.25	1.21297	1.23198	1.98326	-6.9423	8.13518	0.533333	0.147679	0.185185	0.0886076	2.32366	0.39548	Cutaneous Leishmaniasis	Healthy	Skin	Skin	T CD4 Resident	T CD4 Resident
MAN1A2	0.912165	0.0878351	2.34036	0.000272165	9.97179e-05	0	0.25	1.46859	1.40026	1.17748	-2.78298	6.72704	0.780246	0.257384	0.437037	0.181435	3.21947	0.851951	Cutaneous Leishmaniasis	Healthy	Skin	Skin	T CD4 Resident	T CD4 Resident
FKBP5	0.911965	0.0880352	2.33786	0.000705745	0.000298312	0	0.25	1.49158	1.49345	1.3613	-3.58481	6.12259	1.84938	0.7173	0.619753	0.379747	7.4798	2.85741	Cutaneous Leishmaniasis	Healthy	Skin	Skin	T CD4 Resident	T CD4 Resident
TBC1D2B	0.911965	0.0880352	2.33786	0.000254969	0.000119763	0	0.25	1.19916	1.2199	1.55019	-5.10695	6.46703	0.649382	0.282701	0.42716	0.21519	2.82623	1.21727	Cutaneous Leishmaniasis	Healthy	Skin	Skin	T CD4 Resident	T CD4 Resident
BTG2	0.911965	0.0880352	2.33786	0.000327988	0.00064109	0	0.25	-1.05944	-1.13738	1.71148	-7.0663	6.68455	1.06913	1.3038	0.375309	0.561181	3.50283	5.03808	Cutaneous Leishmaniasis	Healthy	Skin	Skin	T CD4 Resident	T CD4 Resident
PPP1R35	0.911965	0.0880352	2.33786	0.000101241	5.81926e-05	0	0.25	1.12668	1.163	1.83345	-7.92932	7.11843	0.246914	0.130802	0.217284	0.105485	1.12095	0.523934	Cutaneous Leishmaniasis	Healthy	Skin	Skin	T CD4 Resident	T CD4 Resident
GPD2	0.911765	0.0882353	2.33537	0.000105615	4.44749e-05	0	0.25	1.31604	1.31487	1.63627	-4.91462	6.73989	0.241975	0.177215	0.17284	0.118143	0.910931	0.656734	Cutaneous Leishmaniasis	Healthy	Skin	Skin	T CD4 Resident	T CD4 Resident
TTC13	0.911765	0.0882353	2.33537	0.000124281	5.92081e-05	0	0.25	1.19828	1.23418	1.59289	-4.70222	6.67156	0.377778	0.113924	0.249383	0.0843882	1.57562	0.400707	Cutaneous Leishmaniasis	Healthy	Skin	Skin	T CD4 Resident	T CD4 Resident
TPI1	0.911765	0.0882353	2.33537	0.000234119	0.000488371	0	0.25	-1.29035	-1.19807	1.77321	-8.64332	5.08137	0.701234	1.1308	0.377778	0.544304	2.8025	4.01197	Cutaneous Leishmaniasis	Healthy	Skin	Skin	T CD4 Resident	T CD4 Resident
AGK	0.911765	0.0882353	2.33537	7.90866e-05	3.84172e-05	0	0.25	1.39587	1.3351	1.85148	-3.75806	9.14631	0.254321	0.0843882	0.207407	0.07173	0.990535	0.255135	Cutaneous Leishmaniasis	Healthy	Skin	Skin	T CD4 Resident	T CD4 Resident
TXNDC17	0.911765	0.0882353	2.33537	0.000118421	6.36025e-05	0	0.25	1.03374	1.06132	1.80591	-5.98975	7.22596	0.34321	0.122363	0.261728	0.118143	1.39179	0.534965	Cutaneous Leishmaniasis	Healthy	Skin	Skin	T CD4 Resident	T CD4 Resident
RBM26	0.911765	0.0882353	2.33537	0.000248044	0.000107817	0	0.25	1.40846	1.38386	1.53574	-3.35084	7.01201	0.5679	0.194093	0.37284	0.164557	2.37419	0.848075	Cutaneous Leishmaniasis	Healthy	Skin	Skin	T CD4 Resident	T CD4 Resident
ATE1	0.911765	0.0882353	2.33537	0.000139849	8.04001e-05	0	0.25	1.08861	1.13724	1.74658	-4.90489	8.03204	0.333333	0.189873	0.234568	0.139241	1.45486	0.831772	Cutaneous Leishmaniasis	Healthy	Skin	Skin	T CD4 Resident	T CD4 Resident
AHR	0.911565	0.0884354	2.33289	9.90809e-05	0.00028293	0	0.25	-1.35794	-1.39946	1.32963	-5.29902	3.0268	0.212346	0.801688	0.165432	0.392405	0.878109	2.62403	Cutaneous Leishmaniasis	Healthy	Skin	Skin	T CD4 Resident	T CD4 Resident
IL2RG	0.911565	0.0884354	2.33289	0.000467884	0.000234008	0	0.25	0.800688	0.987024	1.32198	-5.29572	4.73507	1.53827	0.632912	0.612346	0.434599	6.02686	2.10912	Cutaneous Leishmaniasis	Healthy	Skin	Skin	T CD4 Resident	T CD4 Resident
MBD5	0.911565	0.0884354	2.33289	0.000484427	0.000245038	0	0.25	1.24444	1.26296	1.64525	-4.51068	7.70844	1.61482	0.43038	0.624691	0.2827	6.76906	1.74434	Cutaneous Leishmaniasis	Healthy	Skin	Skin	T CD4 Resident	T CD4 Resident
CFAP36	0.911565	0.0884354	2.33289	5.48896e-05	0.000121721	0	0.25	-1.23844	-1.24477	1.58676	-9.16861	4.64794	0.128395	0.329114	0.11358	0.232068	0.447864	1.16915	Cutaneous Leishmaniasis	Healthy	Skin	Skin	T CD4 Resident	T CD4 Resident
PRKCB	0.911565	0.0884354	2.33289	0.000468075	0.000190538	0	0.25	1.31377	1.34365	1.49865	-5.63007	7.03713	1.42222	0.624473	0.582716	0.248945	5.61771	1.85553	Cutaneous Leishmaniasis	Healthy	Skin	Skin	T CD4 Resident	T CD4 Resident
PRDX5	0.911565	0.0884354	2.33289	0.000119625	0.000112297	0	0.25	-0.15577	0.0759368	2.41166	-10.4997	6.32826	0.365432	0.320675	0.25679	0.257384	1.41632	1.2252	Cutaneous Leishmaniasis	Healthy	Skin	Skin	T CD4 Resident	T CD4 Resident
DDX3X	0.911565	0.0884354	2.33289	0.000344333	0.000932046	0	0.25	-1.33495	-1.30631	0.99213	-4.5025	2.19496	0.718517	2.27426	0.437037	0.772152	2.63133	9.05313	Cutaneous Leishmaniasis	Healthy	Skin	Skin	T CD4 Resident	T CD4 Resident
RFX2	0.911565	0.0884354	2.33289	5.93994e-05	0.000112878	0	0.25	-1.27022	-1.25983	1.64669	-8.49728	4.25145	0.0419753	0.565401	0.0296296	0.270042	0.173288	1.80035	Cutaneous Leishmaniasis	Healthy	Skin	Skin	T CD4 Resident	T CD4 Resident
CWC27	0.911365	0.0886355	2.33041	0.00013737	8.81055e-05	0	0.25	1.10652	0.899582	2.26613	-6.7323	9.76434	0.372839	0.151899	0.217284	0.113924	1.39372	0.60863	Cutaneous Leishmaniasis	Healthy	Skin	Skin	T CD4 Resident	T CD4 Resident
NFKBIZ	0.911365	0.0886355	2.33041	0.000219271	0.000294084	0	0.25	-0.564576	-0.6487	2.0756	-9.17337	7.89889	0.57037	0.679325	0.259259	0.329114	2.05199	2.07622	Cutaneous Leishmaniasis	Healthy	Skin	Skin	T CD4 Resident	T CD4 Resident
ZFAND2A	0.911365	0.0886355	2.33041	5.40976e-05	0.000133348	0	0.25	-1.13595	-1.192	1.93623	-9.44679	5.67436	0.0691358	0.548523	0.0691358	0.270042	0.264858	2.01418	Cutaneous Leishmaniasis	Healthy	Skin	Skin	T CD4 Resident	T CD4 Resident
TDRD3	0.911365	0.0886355	2.33041	0.00013306	7.00674e-05	0	0.25	1.1528	1.20105	1.47433	-3.70752	5.70222	0.390123	0.156118	0.251852	0.113924	1.50598	0.610597	Cutaneous Leishmaniasis	Healthy	Skin	Skin	T CD4 Resident	T CD4 Resident
TNF	0.911365	0.0886355	2.33041	0.000310317	0.00080977	0	0.25	-0.89653	-0.840638	2.21253	-11.0034	8.26465	0.602469	1	0.244444	0.312236	2.9998	5.19621	Cutaneous Leishmaniasis	Healthy	Skin	Skin	T CD4 Resident	T CD4 Resident
SIRPG	0.911365	0.0886355	2.33041	0.000107314	5.06579e-05	0	0.25	1.39481	1.34201	1.60824	-4.15438	6.5156	0.311111	0.0590717	0.22716	0.0506329	1.19327	0.296005	Cutaneous Leishmaniasis	Healthy	Skin	Skin	T CD4 Resident	T CD4 Resident
SH2D1A	0.911365	0.0886355	2.33041	0.00016817	7.79924e-05	0	0.25	1.09346	1.15881	1.77935	-5.6946	6.46922	0.397531	0.185654	0.271605	0.156118	1.53665	0.641272	Cutaneous Leishmaniasis	Healthy	Skin	Skin	T CD4 Resident	T CD4 Resident
PSMB9	0.911164	0.0888355	2.32794	0.000419584	0.000203635	0	0.25	1.17997	1.20908	1.41041	-3.76171	5.75887	1.51111	0.341772	0.659259	0.2827	6.28244	1.44902	Cutaneous Leishmaniasis	Healthy	Skin	Skin	T CD4 Resident	T CD4 Resident
DNAJA1	0.910964	0.0890356	2.32547	0.000323932	0.000960364	0	0.25	-1.35691	-1.34893	1.69114	-7.74891	4.69548	0.920987	2.50211	0.466667	0.616034	3.74678	9.42474	Cutaneous Leishmaniasis	Healthy	Skin	Skin	T CD4 Resident	T CD4 Resident
SENP7	0.910964	0.0890356	2.32547	0.000447925	0.000220622	0	0.25	1.25366	1.28518	1.65138	-4.27656	6.99923	1.12346	0.388186	0.54321	0.270042	4.66674	1.63079	Cutaneous Leishmaniasis	Healthy	Skin	Skin	T CD4 Resident	T CD4 Resident
NUP107	0.910964	0.0890356	2.32547	0.000100746	7.04142e-05	0	0.25	1.00448	1.09284	1.89138	-5.50061	7.14641	0.222222	0.118143	0.17037	0.0970464	1.01271	0.631726	Cutaneous Leishmaniasis	Healthy	Skin	Skin	T CD4 Resident	T CD4 Resident
PSMA4	0.910964	0.0890356	2.32547	0.000264684	0.000108228	0	0.25	1.34926	1.35148	1.34297	-3.77701	6.12235	0.469135	0.240506	0.340741	0.194093	1.93113	0.844718	Cutaneous Leishmaniasis	Healthy	Skin	Skin	T CD4 Resident	T CD4 Resident
PRMT9	0.910964	0.0890356	2.32547	8.0036e-05	0.000178206	0	0.25	-1.25467	-1.28999	1.64862	-6.80716	6.4701	0.212346	0.620254	0.116049	0.333333	0.744149	1.78264	Cutaneous Leishmaniasis	Healthy	Skin	Skin	T CD4 Resident	T CD4 Resident
ST8SIA4	0.910964	0.0890356	2.32547	0.000281514	0.000122268	0	0.25	1.50533	1.38358	1.40447	-2.96521	6.98321	0.898764	0.198312	0.498765	0.147679	4.02889	0.695642	Cutaneous Leishmaniasis	Healthy	Skin	Skin	T CD4 Resident	T CD4 Resident
CMTM8	0.910764	0.0892357	2.323	9.5984e-05	8.4781e-05	0	0.25	-0.0817007	-0.0918813	2.22965	-7.34797	8.27726	0.2	0.240506	0.0864198	0.139241	0.767205	0.780651	Cutaneous Leishmaniasis	Healthy	Skin	Skin	T CD4 Resident	T CD4 Resident
ZNF708	0.910564	0.0894358	2.32054	0.00012343	5.04408e-05	0	0.25	1.48255	1.45736	1.38049	-2.80989	7.04953	0.37037	0.07173	0.276543	0.07173	1.45428	0.290143	Cutaneous Leishmaniasis	Healthy	Skin	Skin	T CD4 Resident	T CD4 Resident
KDSR	0.910564	0.0894358	2.32054	0.000570114	0.000229613	0	0.25	1.32479	1.36293	1.33522	-3.34686	5.83969	0.827159	0.527426	0.488889	0.35443	3.97695	2.18478	Cutaneous Leishmaniasis	Healthy	Skin	Skin	T CD4 Resident	T CD4 Resident
MMP24OS	0.910564	0.0894358	2.32054	8.85674e-05	4.88321e-05	0	0.25	1.28655	1.26098	1.62872	-3.67131	6.65808	0.276543	0.0759494	0.219753	0.0675105	1.02575	0.271002	Cutaneous Leishmaniasis	Healthy	Skin	Skin	T CD4 Resident	T CD4 Resident
KPNA2	0.910564	0.0894358	2.32054	7.71007e-05	0.000192726	0	0.25	-1.06599	-1.05967	1.84313	-6.72582	5.1345	0.101235	0.510549	0.0814815	0.299578	0.427516	1.62795	Cutaneous Leishmaniasis	Healthy	Skin	Skin	T CD4 Resident	T CD4 Resident
PIK3CD	0.910564	0.0894358	2.32054	0.000250778	0.000102894	0	0.25	1.23422	1.24437	1.13064	-3.37129	4.90894	0.758023	0.282701	0.45679	0.189873	3.29506	0.915895	Cutaneous Leishmaniasis	Healthy	Skin	Skin	T CD4 Resident	T CD4 Resident
ZNF652	0.910564	0.0894358	2.32054	0.000239781	0.00013838	0	0.25	1.20349	1.25737	1.59829	-4.43705	6.45162	0.538271	0.240506	0.320988	0.14346	2.26084	1.08109	Cutaneous Leishmaniasis	Healthy	Skin	Skin	T CD4 Resident	T CD4 Resident
MT2A	0.910364	0.0896359	2.31809	0.000710658	0.00186859	0	0.25	-1.02955	-0.92076	2.2321	-9.12932	5.50012	1.22222	12.3164	0.449383	0.624473	4.18131	28.7021	Cutaneous Leishmaniasis	Healthy	Skin	Skin	T CD4 Resident	T CD4 Resident
PPP4C	0.910364	0.0896359	2.31809	6.92134e-05	8.54859e-05	0	0.25	-0.13919	-0.151335	2.37083	-7.90582	7.70404	0.202469	0.181435	0.162963	0.164557	0.78264	0.645354	Cutaneous Leishmaniasis	Healthy	Skin	Skin	T CD4 Resident	T CD4 Resident
TES	0.910364	0.0896359	2.31809	8.67681e-05	4.46215e-05	0	0.25	1.37997	1.27696	1.70402	-4.59088	7.3264	0.306173	0.0548523	0.224691	0.0464135	1.2427	0.208219	Cutaneous Leishmaniasis	Healthy	Skin	Skin	T CD4 Resident	T CD4 Resident
PRR14L	0.910364	0.0896359	2.31809	0.00011246	5.64464e-05	0	0.25	1.23775	1.23053	1.62028	-4.40122	8.64248	0.234568	0.0759494	0.182716	0.0675105	1.02187	0.41192	Cutaneous Leishmaniasis	Healthy	Skin	Skin	T CD4 Resident	T CD4 Resident
ZNF91	0.910164	0.0898359	2.31564	0.000172153	9.77674e-05	0	0.25	1.03792	1.05054	1.80799	-5.61087	6.77663	0.323457	0.168776	0.266667	0.139241	1.52966	0.672052	Cutaneous Leishmaniasis	Healthy	Skin	Skin	T CD4 Resident	T CD4 Resident
R3HDM1	0.910164	0.0898359	2.31564	0.000245786	0.000101793	0	0.25	1.39883	1.33588	1.45731	-3.74708	6.35478	0.646913	0.185654	0.37284	0.130802	2.53194	0.738113	Cutaneous Leishmaniasis	Healthy	Skin	Skin	T CD4 Resident	T CD4 Resident
COPB2	0.909964	0.090036	2.3132	9.08693e-05	4.29767e-05	0	0.25	1.2529	1.26527	1.41725	-4.43463	5.94584	0.25679	0.126582	0.209877	0.118143	0.990054	0.428354	Cutaneous Leishmaniasis	Healthy	Skin	Skin	T CD4 Resident	T CD4 Resident
CCDC167	0.909964	0.090036	2.3132	0.000112881	6.18869e-05	0	0.25	1.03154	0.939889	2.15549	-6.44757	8.73864	0.481481	0.147679	0.318519	0.122363	1.91608	0.469382	Cutaneous Leishmaniasis	Healthy	Skin	Skin	T CD4 Resident	T CD4 Resident
CRADD	0.909764	0.0902361	2.31076	0.000145048	8.95662e-05	0	0.25	0.862653	0.891994	2.18425	-9.60309	9.32105	0.439506	0.367089	0.192593	0.092827	1.71121	1.12345	Cutaneous Leishmaniasis	Healthy	Skin	Skin	T CD4 Resident	T CD4 Resident
MKNK2	0.909764	0.0902361	2.31076	8.29802e-05	0.000167599	0	0.25	-0.485296	-0.562308	1.88141	-6.66911	5.04722	0.145679	0.544304	0.135802	0.299578	0.617425	1.7923	Cutaneous Leishmaniasis	Healthy	Skin	Skin	T CD4 Resident	T CD4 Resident
ARL14EP	0.909764	0.0902361	2.31076	8.15885e-05	3.74129e-05	0	0.25	1.50794	1.34237	1.61272	-4.33113	7.45514	0.340741	0.0506329	0.25679	0.0464135	1.33097	0.273129	Cutaneous Leishmaniasis	Healthy	Skin	Skin	T CD4 Resident	T CD4 Resident
SNHG32	0.909564	0.0904362	2.30832	0.000101443	9.19511e-05	0	0.25	0.157162	0.224956	2.29162	-8.20128	7.23876	0.212346	0.257384	0.17284	0.189873	0.867028	0.878879	Cutaneous Leishmaniasis	Healthy	Skin	Skin	T CD4 Resident	T CD4 Resident
GPBP1	0.909564	0.0904362	2.30832	0.000490412	0.00106893	0	0.25	-1.16412	-1.19385	0.998734	-4.47614	2.68259	1.08395	4.26582	0.553086	0.751055	4.54589	12.2701	Cutaneous Leishmaniasis	Healthy	Skin	Skin	T CD4 Resident	T CD4 Resident
EEPD1	0.909564	0.0904362	2.30832	0.000138381	7.4498e-05	0	0.25	0.783578	0.832885	1.8753	-5.7381	7.99635	0.182716	0.265823	0.133333	0.147679	0.867229	1.03898	Cutaneous Leishmaniasis	Healthy	Skin	Skin	T CD4 Resident	T CD4 Resident
SEL1L3	0.909564	0.0904362	2.30832	0.000272183	0.000112052	0	0.25	1.30659	1.29085	1.41212	-3.45198	6.11329	0.74074	0.253165	0.42963	0.198312	3.12132	1.04387	Cutaneous Leishmaniasis	Healthy	Skin	Skin	T CD4 Resident	T CD4 Resident
NFIA	0.909364	0.0906363	2.30589	9.28101e-05	0.000130017	0	0.25	-0.497822	-0.548963	1.93728	-7.50339	8.2268	0.316049	0.28692	0.145679	0.156118	1.15276	0.978282	Cutaneous Leishmaniasis	Healthy	Skin	Skin	T CD4 Resident	T CD4 Resident
NLK	0.909364	0.0906363	2.30589	0.000144062	8.58374e-05	0	0.25	0.704999	0.76161	2.06754	-6.49586	7.55377	0.377778	0.274262	0.204938	0.160338	1.52233	0.982191	Cutaneous Leishmaniasis	Healthy	Skin	Skin	T CD4 Resident	T CD4 Resident
SETX	0.909364	0.0906363	2.30589	0.0004208	0.000182325	0	0.25	1.21422	1.20421	1.11757	-3.39723	4.7963	1.03457	0.400844	0.540741	0.240506	4.276	1.3858	Cutaneous Leishmaniasis	Healthy	Skin	Skin	T CD4 Resident	T CD4 Resident
IWS1	0.909164	0.0908363	2.30347	9.34146e-05	5.39854e-05	0	0.25	1.31606	1.21666	1.79217	-5.0252	7.81799	0.39753	0.0759494	0.276543	0.0421941	1.54717	0.25002	Cutaneous Leishmaniasis	Healthy	Skin	Skin	T CD4 Resident	T CD4 Resident
PIGN	0.909164	0.0908363	2.30347	9.97858e-05	3.83331e-05	0	0.25	1.50069	1.40124	1.75235	-4.72648	8.68353	0.244445	0.118143	0.153086	0.101266	0.898091	0.464455	Cutaneous Leishmaniasis	Healthy	Skin	Skin	T CD4 Resident	T CD4 Resident
TMEM238	0.909164	0.0908363	2.30347	7.59142e-05	0.000145148	0	0.25	-1.18532	-0.953133	2.43066	-12.3342	7.59797	0.165432	0.375528	0.138272	0.278481	0.634503	1.31409	Cutaneous Leishmaniasis	Healthy	Skin	Skin	T CD4 Resident	T CD4 Resident
SNAP23	0.909164	0.0908363	2.30347	8.33516e-05	5.78291e-05	0	0.25	0.951268	0.987789	1.86261	-5.98617	6.99169	0.187654	0.181435	0.14321	0.122363	0.66559	0.58421	Cutaneous Leishmaniasis	Healthy	Skin	Skin	T CD4 Resident	T CD4 Resident
RAD21	0.909164	0.0908363	2.30347	0.000267157	0.000118664	0	0.25	1.27896	1.28678	1.20503	-3.74688	5.66316	0.649381	0.379747	0.432099	0.2827	2.60751	1.23611	Cutaneous Leishmaniasis	Healthy	Skin	Skin	T CD4 Resident	T CD4 Resident
POLD4	0.908964	0.0910364	2.30105	9.51043e-05	4.65159e-05	0	0.25	1.17955	1.24213	1.59256	-5.89954	6.21154	0.377777	0.0506329	0.276543	0.0506329	1.53328	0.158528	Cutaneous Leishmaniasis	Healthy	Skin	Skin	T CD4 Resident	T CD4 Resident
STK17A	0.908563	0.0914366	2.29622	0.00057115	0.000264152	0	0.25	1.30274	1.28058	1.09764	-2.75677	5.03455	1.7679	0.540085	0.703704	0.329114	7.21536	1.90182	Cutaneous Leishmaniasis	Healthy	Skin	Skin	T CD4 Resident	T CD4 Resident
TIAM2	0.908563	0.0914366	2.29622	0.000140695	5.64209e-05	0	0.25	1.32828	1.29644	1.4264	-4.47782	6.37436	0.345679	0.164557	0.222222	0.118143	1.54717	0.55599	Cutaneous Leishmaniasis	Healthy	Skin	Skin	T CD4 Resident	T CD4 Resident
HFM1	0.908563	0.0914366	2.29622	6.91552e-05	0.000136312	0	0.25	-0.817293	-0.779621	2.05396	-8.41052	7.06704	0.0567901	0.552743	0.0345679	0.295359	0.142865	2.66445	Cutaneous Leishmaniasis	Healthy	Skin	Skin	T CD4 Resident	T CD4 Resident
KMT5B	0.908563	0.0914366	2.29622	0.0001398	6.0368e-05	0	0.25	1.32435	1.34354	1.49092	-3.72374	6.36625	0.353086	0.14346	0.269136	0.122363	1.34993	0.571933	Cutaneous Leishmaniasis	Healthy	Skin	Skin	T CD4 Resident	T CD4 Resident
ATRN	0.908563	0.0914366	2.29622	9.53514e-05	5.16329e-05	0	0.25	1.2209	1.18198	1.78186	-5.65885	7.04782	0.323457	0.092827	0.212346	0.0632911	1.27553	0.33454	Cutaneous Leishmaniasis	Healthy	Skin	Skin	T CD4 Resident	T CD4 Resident
GLUL	0.908563	0.0914366	2.29622	0.000149953	7.28262e-05	0	0.25	0.978127	1.09516	1.7485	-5.45666	6.03357	0.283951	0.248945	0.207407	0.177215	1.3051	0.795894	Cutaneous Leishmaniasis	Healthy	Skin	Skin	T CD4 Resident	T CD4 Resident
TNFRSF18	0.908363	0.0916367	2.29381	0.000186768	0.000285485	0	0.25	-0.963518	-0.910491	2.21102	-9.98695	6.85759	0.523456	0.746836	0.241975	0.400844	1.73191	2.47635	Cutaneous Leishmaniasis	Healthy	Skin	Skin	T CD4 Resident	T CD4 Resident
SELENOM	0.908363	0.0916367	2.29381	5.87206e-05	9.33421e-05	0	0.25	-0.52967	-0.574637	2.20675	-10.6158	6.2553	0.160494	0.261603	0.133333	0.223629	0.653172	0.890673	Cutaneous Leishmaniasis	Healthy	Skin	Skin	T CD4 Resident	T CD4 Resident
RNF13	0.908163	0.0918367	2.29141	0.000179643	8.44417e-05	0	0.25	1.28971	1.25161	1.33738	-4.33142	5.8281	0.409876	0.122363	0.296296	0.118143	1.67989	0.614784	Cutaneous Leishmaniasis	Healthy	Skin	Skin	T CD4 Resident	T CD4 Resident
DIDO1	0.908163	0.0918367	2.29141	0.000170205	7.11376e-05	0	0.25	1.27265	1.27781	1.28083	-4.16488	6.69383	0.365432	0.227848	0.264198	0.172996	1.4196	0.768348	Cutaneous Leishmaniasis	Healthy	Skin	Skin	T CD4 Resident	T CD4 Resident
ESF1	0.908163	0.0918367	2.29141	0.000110416	5.71924e-05	0	0.25	1.07938	1.07461	1.70605	-6.27047	7.0565	0.274074	0.0843882	0.2	0.07173	1.1459	0.553421	Cutaneous Leishmaniasis	Healthy	Skin	Skin	T CD4 Resident	T CD4 Resident
MAP3K8	0.908163	0.0918367	2.29141	0.00010088	0.000161009	0	0.25	-0.740888	-0.857577	1.9013	-6.01111	7.59271	0.333333	0.531646	0.204938	0.2827	1.2989	1.57266	Cutaneous Leishmaniasis	Healthy	Skin	Skin	T CD4 Resident	T CD4 Resident
TRAPPC1	0.908163	0.0918367	2.29141	0.000252971	0.000123012	0	0.25	0.989634	1.02229	1.79851	-6.19069	8.05142	0.476543	0.320675	0.330864	0.253165	1.94918	1.22438	Cutaneous Leishmaniasis	Healthy	Skin	Skin	T CD4 Resident	T CD4 Resident
MCU	0.908163	0.0918367	2.29141	0.000146509	0.00012371	0	0.25	0.735267	0.746116	2.08967	-9.76648	8.08913	0.28642	0.64135	0.17284	0.274262	1.18487	2.1344	Cutaneous Leishmaniasis	Healthy	Skin	Skin	T CD4 Resident	T CD4 Resident
RAB3GAP1	0.908163	0.0918367	2.29141	0.000247696	0.000115609	0	0.25	1.22465	1.21721	1.45636	-4.14766	7.38203	0.637036	0.274262	0.375309	0.177215	2.59455	1.10676	Cutaneous Leishmaniasis	Healthy	Skin	Skin	T CD4 Resident	T CD4 Resident
SFMBT1	0.908163	0.0918367	2.29141	0.000145808	8.14056e-05	0	0.25	1.0554	1.04487	1.6551	-6.02614	7.07377	0.434567	0.202532	0.271605	0.126582	1.75935	0.717239	Cutaneous Leishmaniasis	Healthy	Skin	Skin	T CD4 Resident	T CD4 Resident
ARL5A	0.907963	0.0920368	2.28902	9.81493e-05	4.11095e-05	0	0.25	1.31496	1.31075	1.54859	-4.36159	8.45106	0.244445	0.0675105	0.202469	0.0675105	0.965407	0.322091	Cutaneous Leishmaniasis	Healthy	Skin	Skin	T CD4 Resident	T CD4 Resident
CCT2	0.907963	0.0920368	2.28902	8.35238e-05	0.000184889	0	0.25	-1.1696	-1.1711	1.04357	-4.66897	2.66184	0.234568	0.514768	0.219753	0.367089	1.05614	1.67293	Cutaneous Leishmaniasis	Healthy	Skin	Skin	T CD4 Resident	T CD4 Resident
ARHGAP35	0.907963	0.0920368	2.28902	0.000236782	0.000107701	0	0.25	1.16591	1.21356	1.33039	-3.89223	6.73136	0.572839	0.198312	0.402469	0.139241	2.45689	0.83637	Cutaneous Leishmaniasis	Healthy	Skin	Skin	T CD4 Resident	T CD4 Resident
RNF167	0.907763	0.0922369	2.28662	0.000115114	8.55245e-05	0	0.25	0.312551	0.410304	1.96156	-8.22806	6.67263	0.239506	0.172996	0.197531	0.147679	1.1011	0.583962	Cutaneous Leishmaniasis	Healthy	Skin	Skin	T CD4 Resident	T CD4 Resident
DENND2D	0.907763	0.0922369	2.28662	0.000115576	7.56792e-05	0	0.25	0.997161	0.991105	1.6788	-4.0186	5.79346	0.362963	0.147679	0.279012	0.118143	1.60778	0.507892	Cutaneous Leishmaniasis	Healthy	Skin	Skin	T CD4 Resident	T CD4 Resident
MPZL3	0.907763	0.0922369	2.28662	0.000106192	0.000286037	0	0.25	-1.37895	-1.38332	1.32753	-5.64218	3.02299	0.239506	1.22785	0.167901	0.489451	0.892469	3.77709	Cutaneous Leishmaniasis	Healthy	Skin	Skin	T CD4 Resident	T CD4 Resident
IKBKB	0.907763	0.0922369	2.28662	0.000202595	8.80656e-05	0	0.25	1.30685	1.28973	1.62758	-5.80288	8.11214	0.459259	0.189873	0.320988	0.139241	1.82472	0.917974	Cutaneous Leishmaniasis	Healthy	Skin	Skin	T CD4 Resident	T CD4 Resident
ITPR2	0.907563	0.092437	2.28424	0.000352922	0.000152976	0	0.25	1.36876	1.36824	1.30212	-3.49726	5.38941	1.01975	0.278481	0.523457	0.189873	4.3824	1.06116	Cutaneous Leishmaniasis	Healthy	Skin	Skin	T CD4 Resident	T CD4 Resident
CNNM2	0.907563	0.092437	2.28424	5.56886e-05	5.94855e-05	0	0.25	0.0627561	0.0187616	2.09478	-7.86648	9.04772	0.190124	0.202532	0.101235	0.126582	0.839919	0.641842	Cutaneous Leishmaniasis	Healthy	Skin	Skin	T CD4 Resident	T CD4 Resident
FAM117B	0.907563	0.092437	2.28424	5.43062e-05	0.000103063	0	0.25	-1.14308	-1.10204	1.73084	-7.92847	4.37711	0.0790124	0.590718	0.0592593	0.194093	0.358449	1.59341	Cutaneous Leishmaniasis	Healthy	Skin	Skin	T CD4 Resident	T CD4 Resident
MAP3K14	0.907563	0.092437	2.28424	0.000108125	5.39317e-05	0	0.25	1.11928	1.1305	1.5688	-5.26502	6.82898	0.239506	0.206751	0.190123	0.139241	0.933136	0.589569	Cutaneous Leishmaniasis	Healthy	Skin	Skin	T CD4 Resident	T CD4 Resident
ACYP2	0.907563	0.092437	2.28424	0.000222442	9.40165e-05	0	0.25	1.24786	1.26617	1.41462	-3.28769	6.79643	0.57037	0.172996	0.340741	0.126582	2.24928	0.659005	Cutaneous Leishmaniasis	Healthy	Skin	Skin	T CD4 Resident	T CD4 Resident
CXCR4	0.907363	0.0926371	2.28185	0.00106947	0.00154174	0	0.25	-0.803512	-0.955051	1.76085	-6.26232	6.18043	1.4642	5.6751	0.424691	0.767932	5.26423	17.7363	Cutaneous Leishmaniasis	Healthy	Skin	Skin	T CD4 Resident	T CD4 Resident
PRKDC	0.907363	0.0926371	2.28185	0.00033464	0.000156503	0	0.25	1.31378	1.2825	1.2058	-2.52627	5.42841	0.666666	0.329114	0.444444	0.257384	2.99378	1.33375	Cutaneous Leishmaniasis	Healthy	Skin	Skin	T CD4 Resident	T CD4 Resident
GTDC1	0.907363	0.0926371	2.28185	0.0002754	0.000148462	0	0.25	1.1521	1.1663	1.50249	-4.59926	6.96223	1.07901	0.637131	0.479012	0.232068	4.28855	1.9479	Cutaneous Leishmaniasis	Healthy	Skin	Skin	T CD4 Resident	T CD4 Resident
STAU2	0.907363	0.0926371	2.28185	0.00023958	0.000108374	0	0.25	1.27418	1.27505	1.44693	-5.18632	6.8463	0.649382	0.168776	0.365432	0.139241	2.74467	0.783363	Cutaneous Leishmaniasis	Healthy	Skin	Skin	T CD4 Resident	T CD4 Resident
TENT4B	0.907363	0.0926371	2.28185	0.000106649	0.000228749	0	0.25	-1.25793	-1.25111	1.59321	-6.62528	5.55814	0.214815	1.04219	0.17037	0.405063	0.823207	3.15445	Cutaneous Leishmaniasis	Healthy	Skin	Skin	T CD4 Resident	T CD4 Resident
SASH3	0.907363	0.0926371	2.28185	0.000119999	5.87411e-05	0	0.25	1.36952	1.33552	1.56684	-6.06426	6.41557	0.296296	0.122363	0.244444	0.092827	1.18471	0.535581	Cutaneous Leishmaniasis	Healthy	Skin	Skin	T CD4 Resident	T CD4 Resident
MICAL2	0.907363	0.0926371	2.28185	0.000129789	6.4796e-05	0	0.25	1.17866	1.19541	1.66388	-4.93786	6.3665	0.353086	0.164557	0.254321	0.113924	1.45938	0.75401	Cutaneous Leishmaniasis	Healthy	Skin	Skin	T CD4 Resident	T CD4 Resident
DCTN2	0.907363	0.0926371	2.28185	5.50194e-05	9.38032e-05	0	0.25	-0.352334	-0.506422	1.8448	-6.10336	7.02926	0.182716	0.177215	0.167901	0.156118	0.785387	0.680157	Cutaneous Leishmaniasis	Healthy	Skin	Skin	T CD4 Resident	T CD4 Resident
SRGAP2	0.907363	0.0926371	2.28185	0.00011132	6.64424e-05	0	0.25	0.854788	0.847984	2.09542	-6.77865	8.23954	0.195062	0.383966	0.145679	0.206751	0.699556	1.0324	Cutaneous Leishmaniasis	Healthy	Skin	Skin	T CD4 Resident	T CD4 Resident
STXBP5	0.907363	0.0926371	2.28185	9.23165e-05	7.61141e-05	0	0.25	0.65317	0.682824	1.85236	-6.23958	7.06889	0.4	0.105485	0.232099	0.092827	1.66129	0.526425	Cutaneous Leishmaniasis	Healthy	Skin	Skin	T CD4 Resident	T CD4 Resident
CHMP2A	0.907163	0.0928371	2.27948	0.000184647	9.72501e-05	0	0.25	0.870134	0.912919	2.12448	-8.20501	8.06048	0.42716	0.270042	0.31358	0.21519	1.7701	0.862416	Cutaneous Leishmaniasis	Healthy	Skin	Skin	T CD4 Resident	T CD4 Resident
NDUFA7	0.907163	0.0928371	2.27948	0.00010369	5.30827e-05	0	0.25	1.17461	1.12618	1.86066	-7.02569	8.45594	0.348148	0.0843882	0.264198	0.07173	1.44467	0.344627	Cutaneous Leishmaniasis	Healthy	Skin	Skin	T CD4 Resident	T CD4 Resident
SLC9A9	0.907163	0.0928371	2.27948	0.000647591	0.000274449	0	0.25	1.3065	1.30212	1.60593	-4.24198	7.52435	2.43704	0.578059	0.646914	0.312236	9.21121	2.24668	Cutaneous Leishmaniasis	Healthy	Skin	Skin	T CD4 Resident	T CD4 Resident
MLXIP	0.907163	0.0928371	2.27948	5.39544e-05	0.000137299	0	0.25	-1.28258	-1.26683	1.68091	-8.43903	4.93795	0.106173	0.438819	0.0765432	0.227848	0.399487	1.49161	Cutaneous Leishmaniasis	Healthy	Skin	Skin	T CD4 Resident	T CD4 Resident
C1QBP	0.907163	0.0928371	2.27948	7.86392e-05	0.00018955	0	0.25	-1.28087	-1.19661	1.77145	-8.36132	4.77089	0.241975	0.42616	0.182716	0.320675	0.917006	1.34322	Cutaneous Leishmaniasis	Healthy	Skin	Skin	T CD4 Resident	T CD4 Resident
DEDD2	0.907163	0.0928371	2.27948	5.46354e-05	0.000110624	0	0.25	-1.18738	-1.17208	1.62626	-7.78181	4.3625	0.0790124	0.455696	0.0765432	0.291139	0.330819	1.28773	Cutaneous Leishmaniasis	Healthy	Skin	Skin	T CD4 Resident	T CD4 Resident
SMIM26	0.907163	0.0928371	2.27948	0.000107228	0.000110092	0	0.25	-0.168299	0.0481043	2.49097	-8.98945	10.4836	0.303704	0.253165	0.246914	0.21097	1.30859	0.985087	Cutaneous Leishmaniasis	Healthy	Skin	Skin	T CD4 Resident	T CD4 Resident
GPR174	0.906963	0.0930372	2.2771	0.000271193	0.000114225	0	0.25	1.33081	1.32382	1.30004	-3.4176	6.85001	0.629629	0.248945	0.390123	0.189873	2.69922	0.925018	Cutaneous Leishmaniasis	Healthy	Skin	Skin	T CD4 Resident	T CD4 Resident
TGIF1	0.906963	0.0930372	2.2771	7.18252e-05	0.000164944	0	0.25	-1.30743	-1.31973	1.57234	-6.10535	4.01122	0.0839506	0.56962	0.0765432	0.333333	0.365295	1.84527	Cutaneous Leishmaniasis	Healthy	Skin	Skin	T CD4 Resident	T CD4 Resident
LGALS3	0.906963	0.0930372	2.2771	0.000214947	0.000363161	0	0.25	-0.929628	-0.84652	2.09304	-10.3369	5.91281	0.441975	1.22785	0.249383	0.556962	1.73538	4.55422	Cutaneous Leishmaniasis	Healthy	Skin	Skin	T CD4 Resident	T CD4 Resident
TAF10	0.906763	0.0932373	2.27473	0.000174391	9.48171e-05	0	0.25	0.857176	0.969589	1.66757	-5.74504	7.10391	0.358024	0.198312	0.271605	0.14346	1.4288	0.803158	Cutaneous Leishmaniasis	Healthy	Skin	Skin	T CD4 Resident	T CD4 Resident
LCP2	0.906763	0.0932373	2.27473	0.000490281	0.000242701	0	0.25	1.18641	1.19246	1.18826	-3.00747	5.98603	1.37284	0.371308	0.669136	0.270042	5.82555	1.62183	Cutaneous Leishmaniasis	Healthy	Skin	Skin	T CD4 Resident	T CD4 Resident
COA1	0.906763	0.0932373	2.27473	0.000180146	0.000111444	0	0.25	1.11286	1.13843	1.66137	-4.93037	6.83033	0.555555	0.219409	0.362963	0.181435	2.35869	1.03013	Cutaneous Leishmaniasis	Healthy	Skin	Skin	T CD4 Resident	T CD4 Resident
DENND1A	0.906763	0.0932373	2.27473	0.000209101	9.81753e-05	0	0.25	1.37828	1.35657	1.58474	-4.52701	6.62411	0.469135	0.291139	0.301235	0.172996	2.08035	0.900575	Cutaneous Leishmaniasis	Healthy	Skin	Skin	T CD4 Resident	T CD4 Resident
YTHDC2	0.906763	0.0932373	2.27473	0.000182873	6.75634e-05	0	0.25	1.45326	1.36327	1.40509	-3.5239	6.22943	0.350617	0.151899	0.254321	0.118143	1.50836	0.603218	Cutaneous Leishmaniasis	Healthy	Skin	Skin	T CD4 Resident	T CD4 Resident
CDKN2D	0.906763	0.0932373	2.27473	8.49238e-05	0.000167361	0	0.25	-1.40266	-1.20083	1.77186	-9.39173	4.26631	0.140741	0.64557	0.120988	0.396624	0.547428	2.15451	Cutaneous Leishmaniasis	Healthy	Skin	Skin	T CD4 Resident	T CD4 Resident
AHSA1	0.906563	0.0934374	2.27237	8.28875e-05	0.000175829	0	0.25	-0.912882	-0.963707	1.60941	-6.78452	4.51589	0.162963	0.738397	0.140741	0.388186	0.620801	2.05439	Cutaneous Leishmaniasis	Healthy	Skin	Skin	T CD4 Resident	T CD4 Resident
GNG5	0.906563	0.0934374	2.27237	0.000210559	0.000134067	0	0.25	0.829408	0.822377	2.33451	-7.29724	9.80861	0.693826	0.278481	0.424691	0.206751	2.80439	1.02831	Cutaneous Leishmaniasis	Healthy	Skin	Skin	T CD4 Resident	T CD4 Resident
RUNX3	0.906563	0.0934374	2.27237	0.000354849	0.000810951	0	0.25	-1.14898	-1.22821	1.28812	-4.96758	3.77758	0.859258	3.03797	0.496296	0.64135	3.64807	8.9051	Cutaneous Leishmaniasis	Healthy	Skin	Skin	T CD4 Resident	T CD4 Resident
RPL21	0.906363	0.0936375	2.27001	0.00417033	0.00260708	0	0.25	0.325924	0.655884	2.10197	-9.02938	7.57347	8.69876	6.46835	0.819753	0.822785	34.4028	26.4899	Cutaneous Leishmaniasis	Healthy	Skin	Skin	T CD4 Resident	T CD4 Resident
ASB3	0.906363	0.0936375	2.27001	0.000135653	6.85271e-05	0	0.25	1.3066	1.31628	1.50444	-4.68421	6.75533	0.479012	0.135021	0.330864	0.105485	2.05766	0.475145	Cutaneous Leishmaniasis	Healthy	Skin	Skin	T CD4 Resident	T CD4 Resident
ITPKB	0.906363	0.0936375	2.27001	0.000166825	0.000398309	0	0.25	-1.14992	-1.16906	1.49385	-5.90906	4.30968	0.353086	1.7173	0.251852	0.510549	1.24957	5.09361	Cutaneous Leishmaniasis	Healthy	Skin	Skin	T CD4 Resident	T CD4 Resident
SMURF1	0.906363	0.0936375	2.27001	0.000183567	9.15735e-05	0	0.25	1.20419	1.17368	1.7069	-5.66055	7.11445	0.367901	0.49789	0.22716	0.257384	1.33916	1.5339	Cutaneous Leishmaniasis	Healthy	Skin	Skin	T CD4 Resident	T CD4 Resident
SUMF1	0.906363	0.0936375	2.27001	0.000161449	0.000112957	0	0.25	0.961209	0.929797	1.87537	-5.58929	7.05044	0.4	0.240506	0.234568	0.14346	1.69875	0.993271	Cutaneous Leishmaniasis	Healthy	Skin	Skin	T CD4 Resident	T CD4 Resident
MINDY3	0.906162	0.0938375	2.26765	8.28645e-05	3.76509e-05	0	0.25	1.13953	1.15961	1.38775	-6.04401	6.06854	0.288889	0.122363	0.214815	0.0886076	1.13168	0.471409	Cutaneous Leishmaniasis	Healthy	Skin	Skin	T CD4 Resident	T CD4 Resident
TMEM33	0.906162	0.0938375	2.26765	6.2288e-05	5.58774e-05	0	0.25	0.888214	0.800257	1.97874	-5.00318	7.84511	0.234568	0.0548523	0.187654	0.0421941	1.04926	0.223675	Cutaneous Leishmaniasis	Healthy	Skin	Skin	T CD4 Resident	T CD4 Resident
ORC2	0.906162	0.0938375	2.26765	0.000136618	7.6576e-05	0	0.25	1.17153	1.12705	1.85033	-4.54173	8.14334	0.274074	0.21519	0.209877	0.139241	1.33832	0.866597	Cutaneous Leishmaniasis	Healthy	Skin	Skin	T CD4 Resident	T CD4 Resident
PCED1B	0.906162	0.0938375	2.26765	0.000397817	0.000185761	0	0.25	1.24235	1.23776	1.30955	-3.30669	6.36629	1.68148	0.434599	0.659259	0.261603	7.12929	1.44723	Cutaneous Leishmaniasis	Healthy	Skin	Skin	T CD4 Resident	T CD4 Resident
TRIM14	0.906162	0.0938375	2.26765	0.000162006	7.45319e-05	0	0.25	1.1099	1.1498	1.48598	-4.88457	7.20925	0.318518	0.198312	0.234568	0.160338	1.38622	0.781871	Cutaneous Leishmaniasis	Healthy	Skin	Skin	T CD4 Resident	T CD4 Resident
RANGAP1	0.906162	0.0938375	2.26765	4.75771e-05	9.83001e-05	0	0.25	-0.961565	-1.01266	1.6537	-7.20345	5.46779	0.0987655	0.329114	0.0888889	0.223629	0.327092	0.990304	Cutaneous Leishmaniasis	Healthy	Skin	Skin	T CD4 Resident	T CD4 Resident
NDUFA11	0.905962	0.0940376	2.2653	0.000212714	0.00014987	0	0.25	0.40023	0.57471	2.20956	-7.75118	7.91772	0.580246	0.354431	0.402469	0.295359	2.43926	1.35725	Cutaneous Leishmaniasis	Healthy	Skin	Skin	T CD4 Resident	T CD4 Resident
PSMB3	0.905962	0.0940376	2.2653	0.000281502	0.000165643	0	0.25	0.794803	0.948509	1.93625	-6.68346	7.41089	0.716048	0.354431	0.432099	0.295359	2.78112	1.35721	Cutaneous Leishmaniasis	Healthy	Skin	Skin	T CD4 Resident	T CD4 Resident
CEP120	0.905962	0.0940376	2.2653	9.93771e-05	5.3013e-05	0	0.25	1.0968	1.14404	1.40523	-4.54747	6.26712	0.274074	0.0970464	0.202469	0.0843882	1.05783	0.464653	Cutaneous Leishmaniasis	Healthy	Skin	Skin	T CD4 Resident	T CD4 Resident
MTHFD2	0.905762	0.0942377	2.26296	0.000136705	8.05673e-05	0	0.25	0.666945	0.798709	1.77105	-7.55976	5.80505	0.365432	0.210971	0.234568	0.14346	1.43517	0.716863	Cutaneous Leishmaniasis	Healthy	Skin	Skin	T CD4 Resident	T CD4 Resident
TMEM30A	0.905762	0.0942377	2.26296	0.000127872	6.63942e-05	0	0.25	1.08535	1.1021	1.48678	-3.76575	6.09287	0.246914	0.118143	0.207407	0.109705	0.997603	0.477061	Cutaneous Leishmaniasis	Healthy	Skin	Skin	T CD4 Resident	T CD4 Resident
KLHDC10	0.905762	0.0942377	2.26296	7.7996e-05	4.63783e-05	0	0.25	0.982809	1.02403	1.82853	-5.39803	6.94064	0.28642	0.130802	0.192593	0.0801688	1.22119	0.582957	Cutaneous Leishmaniasis	Healthy	Skin	Skin	T CD4 Resident	T CD4 Resident
PTBP2	0.905762	0.0942377	2.26296	0.000186643	8.0319e-05	0	0.25	1.45054	1.37553	1.67525	-5.9377	7.76633	0.592592	0.206751	0.37284	0.14346	2.32771	0.651721	Cutaneous Leishmaniasis	Healthy	Skin	Skin	T CD4 Resident	T CD4 Resident
BAG3	0.905762	0.0942377	2.26296	8.65633e-05	0.000236955	0	0.25	-1.15767	-1.18081	1.61737	-6.86422	5.38499	0.0938272	0.873418	0.0888889	0.350211	0.454197	2.87136	Cutaneous Leishmaniasis	Healthy	Skin	Skin	T CD4 Resident	T CD4 Resident
FAM241A	0.905762	0.0942377	2.26296	0.000237404	0.000122695	0	0.25	0.946353	0.920952	1.81277	-5.21673	7.85257	0.402469	0.295359	0.259259	0.219409	1.72487	1.09103	Cutaneous Leishmaniasis	Healthy	Skin	Skin	T CD4 Resident	T CD4 Resident
DEF6	0.905562	0.0944378	2.26061	0.000257488	0.000107388	0	0.25	1.34274	1.34607	1.35563	-3.97579	6.46361	0.486419	0.253165	0.360494	0.21519	2.08569	1.2336	Cutaneous Leishmaniasis	Healthy	Skin	Skin	T CD4 Resident	T CD4 Resident
SRGN	0.905562	0.0944378	2.26061	0.00150837	0.00274988	0	0.25	-0.909501	-0.999617	1.49454	-5.89005	4.7729	4.88889	9.77214	0.809877	0.873418	17.5993	29.0244	Cutaneous Leishmaniasis	Healthy	Skin	Skin	T CD4 Resident	T CD4 Resident
GAB2	0.905562	0.0944378	2.26061	7.15541e-05	6.88667e-05	0	0.25	-0.360969	-0.428629	2.23561	-7.68752	8.91132	0.118519	0.274262	0.0716049	0.160338	0.435049	0.785973	Cutaneous Leishmaniasis	Healthy	Skin	Skin	T CD4 Resident	T CD4 Resident
ADAM10	0.905562	0.0944378	2.26061	0.000201893	0.000109992	0	0.25	1.16489	1.15141	1.48739	-5.40826	6.74207	0.590123	0.227848	0.34321	0.156118	2.38599	0.799821	Cutaneous Leishmaniasis	Healthy	Skin	Skin	T CD4 Resident	T CD4 Resident
SNX9	0.905362	0.0946379	2.25828	0.000407466	0.000316238	0	0.25	0.0341072	-0.0268488	2.07529	-6.84619	7.82776	1.56543	0.772152	0.390123	0.337553	5.2265	2.31797	Cutaneous Leishmaniasis	Healthy	Skin	Skin	T CD4 Resident	T CD4 Resident
CSTB	0.905362	0.0946379	2.25828	0.000270947	0.000149749	0	0.25	0.976102	1.03892	1.7132	-8.13349	6.14376	0.558024	0.278481	0.382716	0.189873	2.47484	1.48372	Cutaneous Leishmaniasis	Healthy	Skin	Skin	T CD4 Resident	T CD4 Resident
DNAJC13	0.905362	0.0946379	2.25828	7.4473e-05	3.86297e-05	0	0.25	1.20328	1.14351	1.63282	-4.18316	6.89628	0.234568	0.0886076	0.162963	0.07173	0.970006	0.300288	Cutaneous Leishmaniasis	Healthy	Skin	Skin	T CD4 Resident	T CD4 Resident
ATM	0.905362	0.0946379	2.25828	0.000418695	0.000346422	0	0.25	0.638132	0.70929	1.6724	-4.90023	5.55389	1.12099	0.603376	0.518519	0.362869	4.34757	2.67207	Cutaneous Leishmaniasis	Healthy	Skin	Skin	T CD4 Resident	T CD4 Resident
SCFD1	0.905162	0.0948379	2.25594	0.000285411	0.00011672	0	0.25	1.37862	1.34801	1.31286	-3.70602	7.09151	0.580246	0.278481	0.367901	0.194093	2.49317	0.895991	Cutaneous Leishmaniasis	Healthy	Skin	Skin	T CD4 Resident	T CD4 Resident
ZNF862	0.905162	0.0948379	2.25594	7.7157e-05	8.38716e-05	0	0.25	0.259871	0.202676	1.97064	-7.96511	6.74601	0.195062	0.172996	0.185185	0.130802	0.944323	0.662678	Cutaneous Leishmaniasis	Healthy	Skin	Skin	T CD4 Resident	T CD4 Resident
TMEM256	0.905162	0.0948379	2.25594	5.95269e-05	8.80601e-05	0	0.25	-0.519905	-0.445949	2.0565	-7.96288	6.05579	0.158025	0.257384	0.130864	0.21519	0.576767	0.896219	Cutaneous Leishmaniasis	Healthy	Skin	Skin	T CD4 Resident	T CD4 Resident
DNAJC5	0.905162	0.0948379	2.25594	0.000101391	3.5697e-05	0	0.25	1.53092	1.446	1.58117	-3.41418	7.20511	0.182716	0.139241	0.155556	0.101266	0.797973	0.499046	Cutaneous Leishmaniasis	Healthy	Skin	Skin	T CD4 Resident	T CD4 Resident
CASP8	0.904962	0.095038	2.25362	0.000402261	0.000193138	0	0.25	1.25171	1.26987	1.29364	-3.26833	6.13546	0.71111	0.489452	0.461728	0.28692	3.11103	1.61826	Cutaneous Leishmaniasis	Healthy	Skin	Skin	T CD4 Resident	T CD4 Resident
CHN1	0.904962	0.095038	2.25362	4.98053e-05	7.89945e-05	0	0.25	-0.631339	-0.644572	1.96311	-7.62006	5.44136	0.116049	0.308017	0.0740741	0.0886076	0.46216	0.995162	Cutaneous Leishmaniasis	Healthy	Skin	Skin	T CD4 Resident	T CD4 Resident
DTNB	0.904962	0.095038	2.25362	0.00016321	6.77949e-05	0	0.25	1.34252	1.29158	1.64733	-5.75123	7.44966	0.488888	0.265823	0.288889	0.198312	1.84471	0.936051	Cutaneous Leishmaniasis	Healthy	Skin	Skin	T CD4 Resident	T CD4 Resident
PTK2B	0.904962	0.095038	2.25362	0.00024338	0.000113011	0	0.25	1.09835	1.10997	1.41245	-4.2604	6.11925	0.501234	0.291139	0.323457	0.232068	1.9026	1.10093	Cutaneous Leishmaniasis	Healthy	Skin	Skin	T CD4 Resident	T CD4 Resident
HAT1	0.904962	0.095038	2.25362	0.000112881	5.22885e-05	0	0.25	1.1568	1.19758	1.14834	-2.91725	5.19364	0.254321	0.113924	0.212346	0.105485	1.09019	0.375532	Cutaneous Leishmaniasis	Healthy	Skin	Skin	T CD4 Resident	T CD4 Resident
PSMC4	0.904962	0.095038	2.25362	0.000100795	6.56732e-05	0	0.25	0.80871	0.830935	1.95277	-6.2688	7.967	0.244445	0.156118	0.2	0.135021	1.08225	0.573584	Cutaneous Leishmaniasis	Healthy	Skin	Skin	T CD4 Resident	T CD4 Resident
FAAP20	0.904962	0.095038	2.25362	0.000102127	8.48953e-05	0	0.25	0.180135	0.339023	2.14394	-8.59195	6.954	0.17284	0.244726	0.153086	0.202532	0.68777	0.956548	Cutaneous Leishmaniasis	Healthy	Skin	Skin	T CD4 Resident	T CD4 Resident
MAN1C1	0.904962	0.095038	2.25362	0.000136303	7.96875e-05	0	0.25	0.680897	0.605467	1.82843	-5.4674	8.16021	0.283951	0.375528	0.175309	0.223629	0.89981	1.23413	Cutaneous Leishmaniasis	Healthy	Skin	Skin	T CD4 Resident	T CD4 Resident
ZDHHC14	0.904762	0.0952381	2.25129	7.71174e-05	7.88975e-05	0	0.25	-0.164094	-0.147831	2.08084	-8.08023	6.644	0.306173	0.189873	0.14321	0.122363	1.23299	0.654118	Cutaneous Leishmaniasis	Healthy	Skin	Skin	T CD4 Resident	T CD4 Resident
EIF4A2	0.904762	0.0952381	2.25129	0.0002968	0.000673856	0	0.25	-1.17961	-1.16326	0.926138	-5.04748	1.92092	0.560493	1.75528	0.417284	0.725738	2.50831	6.67771	Cutaneous Leishmaniasis	Healthy	Skin	Skin	T CD4 Resident	T CD4 Resident
CREBZF	0.904762	0.0952381	2.25129	0.000144625	6.51642e-05	0	0.25	1.4527	1.45004	1.55167	-3.60148	7.09511	0.318518	0.14346	0.259259	0.126582	1.37698	0.598205	Cutaneous Leishmaniasis	Healthy	Skin	Skin	T CD4 Resident	T CD4 Resident
NDUFA2	0.904762	0.0952381	2.25129	0.0001992	0.000128933	0	0.25	0.341978	0.561285	2.1161	-7.39789	9.20133	0.439506	0.333334	0.325926	0.265823	1.72075	1.44826	Cutaneous Leishmaniasis	Healthy	Skin	Skin	T CD4 Resident	T CD4 Resident
TWF2	0.904762	0.0952381	2.25129	0.000144294	8.17032e-05	0	0.25	0.734988	0.869042	1.79026	-7.81318	5.78118	0.325926	0.168776	0.249383	0.164557	1.31418	0.865304	Cutaneous Leishmaniasis	Healthy	Skin	Skin	T CD4 Resident	T CD4 Resident
RCOR3	0.904562	0.0954382	2.24897	0.000159505	6.24887e-05	0	0.25	1.22408	1.21141	1.17655	-4.1172	6.16152	0.392592	0.206751	0.269136	0.147679	1.36376	0.705051	Cutaneous Leishmaniasis	Healthy	Skin	Skin	T CD4 Resident	T CD4 Resident
SLTM	0.904562	0.0954382	2.24897	0.000350983	0.000158788	0	0.25	1.21875	1.15229	0.878166	-1.81631	4.4348	0.864196	0.392405	0.503704	0.299578	3.54871	1.35264	Cutaneous Leishmaniasis	Healthy	Skin	Skin	T CD4 Resident	T CD4 Resident
LYAR	0.904562	0.0954382	2.24897	7.94908e-05	4.17108e-05	0	0.25	0.726896	0.723243	1.99345	-5.68604	7.22851	0.266667	0.130802	0.17037	0.092827	1.06154	0.451472	Cutaneous Leishmaniasis	Healthy	Skin	Skin	T CD4 Resident	T CD4 Resident
CALCOCO2	0.904562	0.0954382	2.24897	0.000200366	0.000105911	0	0.25	0.989129	1.01879	1.57719	-5.17621	7.10996	0.508641	0.261603	0.348148	0.181435	2.08688	0.898929	Cutaneous Leishmaniasis	Healthy	Skin	Skin	T CD4 Resident	T CD4 Resident
AMMECR1	0.904562	0.0954382	2.24897	8.04074e-05	5.08984e-05	0	0.25	0.852517	0.846444	1.79407	-5.43761	7.19106	0.264198	0.0843882	0.185185	0.0759494	1.07037	0.335765	Cutaneous Leishmaniasis	Healthy	Skin	Skin	T CD4 Resident	T CD4 Resident
RNASEK	0.904362	0.0956383	2.24666	0.000471727	0.000258692	0	0.25	0.779441	0.910139	1.34947	-4.03665	6.10594	1.01481	0.957806	0.530864	0.481013	4.09238	2.76269	Cutaneous Leishmaniasis	Healthy	Skin	Skin	T CD4 Resident	T CD4 Resident
USP36	0.904362	0.0956383	2.24666	0.000161221	8.15813e-05	0	0.25	1.14825	1.10995	1.48854	-4.23309	7.74657	0.528394	0.147679	0.308642	0.0886076	1.75849	0.570905	Cutaneous Leishmaniasis	Healthy	Skin	Skin	T CD4 Resident	T CD4 Resident
ZNF280D	0.904362	0.0956383	2.24666	8.19439e-05	3.79735e-05	0	0.25	1.38164	1.31689	1.32209	-2.73399	6.03217	0.25679	0.0421941	0.182716	0.0379747	1.07575	0.204551	Cutaneous Leishmaniasis	Healthy	Skin	Skin	T CD4 Resident	T CD4 Resident
FRG1	0.904362	0.0956383	2.24666	0.000131011	7.41929e-05	0	0.25	1.01346	0.982422	1.63709	-4.56186	7.30886	0.296296	0.206751	0.246914	0.160338	1.2898	0.587707	Cutaneous Leishmaniasis	Healthy	Skin	Skin	T CD4 Resident	T CD4 Resident
CCM2	0.904362	0.0956383	2.24666	0.000344158	0.000163636	0	0.25	1.11601	1.14326	1.29537	-4.79401	5.20488	0.832097	0.379747	0.479012	0.265823	3.63627	1.4979	Cutaneous Leishmaniasis	Healthy	Skin	Skin	T CD4 Resident	T CD4 Resident
MIF	0.904362	0.0956383	2.24666	0.000647017	0.00044802	0	0.25	0.197042	0.586314	2.10958	-8.35555	7.56383	1.77284	1.08439	0.619753	0.586498	7.01562	4.04058	Cutaneous Leishmaniasis	Healthy	Skin	Skin	T CD4 Resident	T CD4 Resident
SLC35D1	0.904162	0.0958383	2.24435	0.000108208	7.91209e-05	0	0.25	0.865166	0.829859	1.85382	-4.81287	9.05485	0.241975	0.164557	0.175309	0.130802	1.00611	0.653477	Cutaneous Leishmaniasis	Healthy	Skin	Skin	T CD4 Resident	T CD4 Resident
VOPP1	0.904162	0.0958383	2.24435	0.000329557	0.000139442	0	0.25	1.29692	1.25968	1.11863	-2.66567	5.01641	1.3037	0.232068	0.624691	0.172996	5.53233	0.801496	Cutaneous Leishmaniasis	Healthy	Skin	Skin	T CD4 Resident	T CD4 Resident
UFL1	0.904162	0.0958383	2.24435	0.000100768	5.40416e-05	0	0.25	1.48338	1.35295	1.99025	-6.03656	7.83956	0.293827	0.0843882	0.232099	0.0590717	1.24296	0.308936	Cutaneous Leishmaniasis	Healthy	Skin	Skin	T CD4 Resident	T CD4 Resident
PARK7	0.904162	0.0958383	2.24435	0.000355673	0.000182918	0	0.25	0.906339	1.01288	1.63735	-6.50028	6.70561	0.898764	0.637131	0.48642	0.405063	3.43797	2.03801	Cutaneous Leishmaniasis	Healthy	Skin	Skin	T CD4 Resident	T CD4 Resident
GIT2	0.903962	0.0960384	2.24204	0.000200363	8.09225e-05	0	0.25	1.31978	1.332	1.19242	-2.74928	5.39668	0.508641	0.164557	0.365432	0.139241	2.16378	0.79268	Cutaneous Leishmaniasis	Healthy	Skin	Skin	T CD4 Resident	T CD4 Resident
SCML4	0.903962	0.0960384	2.24204	0.000503735	0.000248667	0	0.25	1.08165	1.107	1.72019	-5.20287	7.47251	0.817283	0.721519	0.382716	0.388186	3.2577	3.09743	Cutaneous Leishmaniasis	Healthy	Skin	Skin	T CD4 Resident	T CD4 Resident
SIAH2	0.903962	0.0960384	2.24204	9.83571e-05	0.000168308	0	0.25	-0.758051	-0.740897	1.81157	-6.82275	5.33038	0.17284	0.489452	0.120988	0.295359	0.755179	1.55629	Cutaneous Leishmaniasis	Healthy	Skin	Skin	T CD4 Resident	T CD4 Resident
BMPR1A	0.903962	0.0960384	2.24204	0.000104713	5.68788e-05	0	0.25	1.02708	1.09126	1.49859	-5.69301	6.57973	0.22963	0.164557	0.150617	0.105485	0.852006	0.536486	Cutaneous Leishmaniasis	Healthy	Skin	Skin	T CD4 Resident	T CD4 Resident
METTL15	0.903962	0.0960384	2.24204	0.000195921	9.0522e-05	0	0.25	1.13946	1.18718	1.40489	-4.90391	6.62621	0.459259	0.156118	0.296296	0.130802	1.96318	0.560167	Cutaneous Leishmaniasis	Healthy	Skin	Skin	T CD4 Resident	T CD4 Resident
ITGAE	0.903962	0.0960384	2.24204	0.000176944	8.18847e-05	0	0.25	1.1851	1.21239	1.64606	-4.9532	6.41879	0.407407	0.219409	0.266667	0.156118	1.87155	0.871171	Cutaneous Leishmaniasis	Healthy	Skin	Skin	T CD4 Resident	T CD4 Resident
APOBEC3G	0.903762	0.0962385	2.23974	0.000172478	0.000104155	0	0.25	0.91027	0.963805	1.81129	-5.68962	6.26318	0.649382	0.227848	0.407407	0.156118	2.73033	0.751059	Cutaneous Leishmaniasis	Healthy	Skin	Skin	T CD4 Resident	T CD4 Resident
ST6GAL1	0.903762	0.0962385	2.23974	0.000450373	0.000233777	0	0.25	1.118	1.1499	1.38128	-3.96608	5.77977	1.6	0.451477	0.614815	0.28692	6.29525	1.84291	Cutaneous Leishmaniasis	Healthy	Skin	Skin	T CD4 Resident	T CD4 Resident
MYDGF	0.903762	0.0962385	2.23974	7.03225e-05	0.000101751	0	0.25	-0.494308	-0.460661	2.04312	-7.64417	6.89492	0.266667	0.232068	0.209877	0.194093	0.991592	0.824748	Cutaneous Leishmaniasis	Healthy	Skin	Skin	T CD4 Resident	T CD4 Resident
ABR	0.903762	0.0962385	2.23974	9.01112e-05	6.19795e-05	0	0.25	0.53789	0.685023	1.80399	-6.68252	5.91348	0.212346	0.147679	0.155556	0.122363	0.954982	0.552295	Cutaneous Leishmaniasis	Healthy	Skin	Skin	T CD4 Resident	T CD4 Resident
ACVR2A	0.903762	0.0962385	2.23974	0.000111479	0.000178561	0	0.25	-0.628947	-0.722723	1.82145	-6.95446	5.53148	0.22963	0.489452	0.138272	0.270042	1.04597	1.81266	Cutaneous Leishmaniasis	Healthy	Skin	Skin	T CD4 Resident	T CD4 Resident
UQCRFS1	0.903561	0.0964386	2.23744	0.000125192	6.95318e-05	0	0.25	1.01094	1.0527	1.86606	-5.28191	6.92858	0.318518	0.147679	0.254321	0.122363	1.33873	0.533825	Cutaneous Leishmaniasis	Healthy	Skin	Skin	T CD4 Resident	T CD4 Resident
HMGA1	0.903361	0.0966387	2.23514	8.79313e-05	6.75019e-05	0	0.25	0.260033	0.409939	2.00909	-7.45376	6.18301	0.162963	0.210971	0.133333	0.172996	0.647798	0.777263	Cutaneous Leishmaniasis	Healthy	Skin	Skin	T CD4 Resident	T CD4 Resident
DDX39B	0.903361	0.0966387	2.23514	0.000178703	8.93785e-05	0	0.25	1.18066	1.16241	0.946098	-2.46825	5.03846	0.449382	0.135021	0.34321	0.122363	1.82023	0.646754	Cutaneous Leishmaniasis	Healthy	Skin	Skin	T CD4 Resident	T CD4 Resident
TALDO1	0.903361	0.0966387	2.23514	0.000160669	0.000111619	0	0.25	0.207922	0.44747	2.06469	-7.25932	5.8367	0.330864	0.324895	0.251852	0.227848	1.39269	1.02429	Cutaneous Leishmaniasis	Healthy	Skin	Skin	T CD4 Resident	T CD4 Resident
CCNC	0.903361	0.0966387	2.23514	7.71507e-05	5.53123e-05	0	0.25	1.01637	0.833583	2.0475	-5.88832	9.95365	0.202469	0.109705	0.17037	0.0759494	0.880143	0.395512	Cutaneous Leishmaniasis	Healthy	Skin	Skin	T CD4 Resident	T CD4 Resident
ROMO1	0.903361	0.0966387	2.23514	0.000164512	0.000125599	0	0.25	0.145832	0.297079	2.1779	-10.2358	8.16992	0.340741	0.362869	0.246914	0.270042	1.25179	1.28756	Cutaneous Leishmaniasis	Healthy	Skin	Skin	T CD4 Resident	T CD4 Resident
BIRC3	0.903361	0.0966387	2.23514	0.00039172	0.000791412	0	0.25	-1.08406	-1.1289	1.61118	-7.42213	4.54559	1.22222	2.09283	0.377778	0.603376	4.29563	6.8684	Cutaneous Leishmaniasis	Healthy	Skin	Skin	T CD4 Resident	T CD4 Resident
ELMO1	0.903361	0.0966387	2.23514	0.000649114	0.000269156	0	0.25	1.26396	1.19207	0.993394	-2.18043	5.02318	1.98766	0.835443	0.669136	0.421941	7.61075	2.803	Cutaneous Leishmaniasis	Healthy	Skin	Skin	T CD4 Resident	T CD4 Resident
NPC2	0.903361	0.0966387	2.23514	5.63215e-05	0.000102468	0	0.25	-1.13487	-0.956684	2.11778	-10.9105	7.50209	0.118519	0.329114	0.106173	0.253165	0.502328	1.07645	Cutaneous Leishmaniasis	Healthy	Skin	Skin	T CD4 Resident	T CD4 Resident
NSL1	0.903361	0.0966387	2.23514	0.000114451	6.1697e-05	0	0.25	1.09829	1.00366	1.631	-4.30095	6.71119	0.232099	0.151899	0.182716	0.109705	1.01578	0.527064	Cutaneous Leishmaniasis	Healthy	Skin	Skin	T CD4 Resident	T CD4 Resident
RCOR1	0.903161	0.0968387	2.23285	0.000221302	0.000380991	0	0.25	-0.457524	-0.486049	1.76173	-6.66187	5.45738	0.402469	2.03797	0.264198	0.451477	1.58561	5.81303	Cutaneous Leishmaniasis	Healthy	Skin	Skin	T CD4 Resident	T CD4 Resident
ZNHIT6	0.903161	0.0968387	2.23285	9.52947e-05	5.14716e-05	0	0.25	1.04744	1.07494	1.4208	-4.11655	5.83058	0.261728	0.0632911	0.192593	0.0590717	1.09675	0.260817	Cutaneous Leishmaniasis	Healthy	Skin	Skin	T CD4 Resident	T CD4 Resident
CLASP1	0.903161	0.0968387	2.23285	0.00042105	0.000190401	0	0.25	1.17651	1.17257	1.16152	-3.66198	5.89904	1.18025	0.696203	0.538272	0.362869	4.5965	1.95546	Cutaneous Leishmaniasis	Healthy	Skin	Skin	T CD4 Resident	T CD4 Resident
NAMPT	0.903161	0.0968387	2.23285	0.00030913	0.000522138	0	0.25	-0.987197	-1.07393	1.809	-6.17664	6.30261	0.679012	1.73418	0.298765	0.544304	2.4901	5.49745	Cutaneous Leishmaniasis	Healthy	Skin	Skin	T CD4 Resident	T CD4 Resident
TTLL5	0.903161	0.0968387	2.23285	5.86555e-05	6.5948e-05	0	0.25	-0.171496	-0.226236	1.96284	-7.01424	6.94507	0.175309	0.248945	0.111111	0.147679	0.649474	0.711132	Cutaneous Leishmaniasis	Healthy	Skin	Skin	T CD4 Resident	T CD4 Resident
LSM6	0.903161	0.0968387	2.23285	0.000154903	8.77201e-05	0	0.25	0.850367	0.912468	2.13761	-8.10452	9.24414	0.298765	0.21519	0.241975	0.185654	1.38833	0.87325	Cutaneous Leishmaniasis	Healthy	Skin	Skin	T CD4 Resident	T CD4 Resident
ABL1	0.902961	0.0970388	2.23057	0.000104091	6.68596e-05	0	0.25	0.725981	0.734713	1.71128	-8.13877	6.4666	0.269136	0.227848	0.190123	0.14346	1.18727	0.605521	Cutaneous Leishmaniasis	Healthy	Skin	Skin	T CD4 Resident	T CD4 Resident
UST	0.902961	0.0970388	2.23057	7.37228e-05	5.94105e-05	0	0.25	0.489871	0.469813	2.13703	-7.69561	7.75616	0.17037	0.329114	0.0864198	0.156118	0.664999	0.988427	Cutaneous Leishmaniasis	Healthy	Skin	Skin	T CD4 Resident	T CD4 Resident
ATF7	0.902961	0.0970388	2.23057	9.4311e-05	4.52009e-05	0	0.25	1.39498	1.33807	1.53184	-4.69619	7.0865	0.316049	0.0801688	0.249383	0.0675105	1.40455	0.252154	Cutaneous Leishmaniasis	Healthy	Skin	Skin	T CD4 Resident	T CD4 Resident
SYNRG	0.902961	0.0970388	2.23057	0.000487948	0.000251096	0	0.25	1.06456	1.10113	1.31301	-4.02481	5.83582	1.20247	0.548523	0.634568	0.350211	5.24368	2.27257	Cutaneous Leishmaniasis	Healthy	Skin	Skin	T CD4 Resident	T CD4 Resident
FOXP1	0.902961	0.0970388	2.23057	0.000806454	0.000363684	0	0.25	1.08113	1.07413	1.53566	-5.04195	6.88242	1.8963	0.616034	0.644444	0.341772	7.93773	2.11124	Cutaneous Leishmaniasis	Healthy	Skin	Skin	T CD4 Resident	T CD4 Resident
OTUD4	0.902961	0.0970388	2.23057	0.000132727	6.2467e-05	0	0.25	1.10571	1.18513	1.49536	-6.79555	6.55488	0.25679	0.172996	0.202469	0.118143	1.11402	0.482699	Cutaneous Leishmaniasis	Healthy	Skin	Skin	T CD4 Resident	T CD4 Resident
BCL3	0.902961	0.0970388	2.23057	8.33986e-05	9.75687e-05	0	0.25	-0.0641967	-0.132676	1.89041	-5.80457	6.71284	0.204938	0.206751	0.167901	0.172996	0.871996	0.830816	Cutaneous Leishmaniasis	Healthy	Skin	Skin	T CD4 Resident	T CD4 Resident
DBI	0.902961	0.0970388	2.23057	0.000254857	0.000196784	0	0.25	0.112347	0.384097	2.13478	-7.92389	6.25096	0.728394	0.624473	0.42716	0.371308	2.81728	1.90359	Cutaneous Leishmaniasis	Healthy	Skin	Skin	T CD4 Resident	T CD4 Resident
EIF1AX	0.902961	0.0970388	2.23057	0.000137638	0.000332422	0	0.25	-1.35222	-1.33275	1.27777	-6.83996	3.93648	0.232099	0.987342	0.192593	0.481013	1.03756	3.71264	Cutaneous Leishmaniasis	Healthy	Skin	Skin	T CD4 Resident	T CD4 Resident
VASP	0.902761	0.0972389	2.22829	8.16149e-05	0.00018863	0	0.25	-1.28879	-1.26146	1.38461	-6.74557	4.12934	0.190124	0.523207	0.153086	0.329114	0.670371	1.96642	Cutaneous Leishmaniasis	Healthy	Skin	Skin	T CD4 Resident	T CD4 Resident
PAM	0.902761	0.0972389	2.22829	0.000339114	0.000156757	0	0.25	1.2964	1.24959	1.46602	-5.86574	7.49406	1.20247	0.531646	0.523457	0.253165	4.84308	1.62395	Cutaneous Leishmaniasis	Healthy	Skin	Skin	T CD4 Resident	T CD4 Resident
MAF1	0.902761	0.0972389	2.22829	5.234e-05	0.000100271	0	0.25	-0.967017	-1.00836	1.60691	-7.28707	5.31459	0.138272	0.261603	0.116049	0.21519	0.545253	0.822597	Cutaneous Leishmaniasis	Healthy	Skin	Skin	T CD4 Resident	T CD4 Resident
WDR70	0.902761	0.0972389	2.22829	0.000190585	0.000106861	0	0.25	0.968579	0.966401	1.72646	-4.40586	8.68235	0.560493	0.312236	0.338272	0.206751	2.29275	0.986587	Cutaneous Leishmaniasis	Healthy	Skin	Skin	T CD4 Resident	T CD4 Resident
MTM1	0.902761	0.0972389	2.22829	0.000160734	0.000100497	0	0.25	0.91359	0.947923	1.75847	-5.49489	6.56865	0.392592	0.232068	0.293827	0.160338	1.8986	0.89159	Cutaneous Leishmaniasis	Healthy	Skin	Skin	T CD4 Resident	T CD4 Resident
RETREG1	0.902761	0.0972389	2.22829	5.39838e-05	0.000110698	0	0.25	-1.21986	-1.23717	1.54433	-7.24713	4.14766	0.120988	0.291139	0.0864198	0.189873	0.564465	0.948697	Cutaneous Leishmaniasis	Healthy	Skin	Skin	T CD4 Resident	T CD4 Resident
AP2S1	0.902761	0.0972389	2.22829	8.29794e-05	0.000120585	0	0.25	-0.272773	-0.258443	2.11369	-7.66965	6.80424	0.311111	0.194093	0.264198	0.151899	1.39662	0.636826	Cutaneous Leishmaniasis	Healthy	Skin	Skin	T CD4 Resident	T CD4 Resident
CWC15	0.902561	0.097439	2.22601	0.000155056	7.50388e-05	0	0.25	1.09153	1.07541	1.85305	-6.02613	8.95633	0.335802	0.202532	0.276543	0.168776	1.23204	0.615594	Cutaneous Leishmaniasis	Healthy	Skin	Skin	T CD4 Resident	T CD4 Resident
CLPP	0.902561	0.097439	2.22601	0.000112248	9.2403e-05	0	0.25	0.233594	0.423519	1.94277	-6.87926	5.62902	0.22963	0.257384	0.2	0.202532	0.866751	0.900578	Cutaneous Leishmaniasis	Healthy	Skin	Skin	T CD4 Resident	T CD4 Resident
UBE2A	0.902561	0.097439	2.22601	7.87415e-05	0.00017525	0	0.25	-1.07556	-1.12063	1.54305	-6.35305	3.78922	0.185185	0.620253	0.158025	0.367089	0.635046	1.83801	Cutaneous Leishmaniasis	Healthy	Skin	Skin	T CD4 Resident	T CD4 Resident
EIPR1	0.902561	0.097439	2.22601	7.79222e-05	3.75519e-05	0	0.25	1.12755	1.10833	1.61102	-4.59553	7.16567	0.254321	0.0801688	0.212346	0.0548523	1.0729	0.296168	Cutaneous Leishmaniasis	Healthy	Skin	Skin	T CD4 Resident	T CD4 Resident
ITFG1	0.902561	0.097439	2.22601	0.000285509	0.000153099	0	0.25	1.25462	1.2309	1.81833	-5.65701	7.23988	1.02716	0.295359	0.491358	0.177215	4.2738	1.27441	Cutaneous Leishmaniasis	Healthy	Skin	Skin	T CD4 Resident	T CD4 Resident
ECH1	0.902561	0.097439	2.22601	0.00011394	6.80376e-05	0	0.25	0.792218	0.847726	1.74714	-5.57532	6.84135	0.279012	0.168776	0.234568	0.151899	1.08387	0.620289	Cutaneous Leishmaniasis	Healthy	Skin	Skin	T CD4 Resident	T CD4 Resident
PREP	0.902561	0.097439	2.22601	0.0001364	7.71365e-05	0	0.25	1.03999	1.04018	1.83571	-5.78341	8.127	0.404938	0.14346	0.274074	0.113924	1.50909	0.602181	Cutaneous Leishmaniasis	Healthy	Skin	Skin	T CD4 Resident	T CD4 Resident
NOL7	0.902561	0.097439	2.22601	0.000210831	0.000117188	0	0.25	0.906216	0.982211	1.49978	-4.60675	5.47442	0.471604	0.278481	0.345679	0.21519	2.06331	0.992824	Cutaneous Leishmaniasis	Healthy	Skin	Skin	T CD4 Resident	T CD4 Resident
STX5	0.902361	0.0976391	2.22374	6.57752e-05	0.000124981	0	0.25	-1.10285	-1.1389	1.29529	-5.52247	4.18467	0.155556	0.476793	0.133333	0.274262	0.58514	1.37559	Cutaneous Leishmaniasis	Healthy	Skin	Skin	T CD4 Resident	T CD4 Resident
HNRNPA0	0.902161	0.0978391	2.22147	0.000135913	0.000124758	0	0.25	0.55451	0.536863	2.04966	-6.96256	9.39913	0.311111	0.316456	0.224691	0.160338	1.17855	1.39322	Cutaneous Leishmaniasis	Healthy	Skin	Skin	T CD4 Resident	T CD4 Resident
LONP2	0.902161	0.0978391	2.22147	0.000115684	6.7247e-05	0	0.25	1.02034	0.990304	1.6748	-5.05518	7.11377	0.419753	0.126582	0.293827	0.105485	1.64051	0.380288	Cutaneous Leishmaniasis	Healthy	Skin	Skin	T CD4 Resident	T CD4 Resident
FAM89B	0.902161	0.0978391	2.22147	0.000148542	9.84819e-05	0	0.25	0.525754	0.642636	1.7645	-6.66709	5.77515	0.358025	0.223629	0.271605	0.164557	1.68492	0.836072	Cutaneous Leishmaniasis	Healthy	Skin	Skin	T CD4 Resident	T CD4 Resident
LLPH	0.902161	0.0978391	2.22147	7.46601e-05	4.93919e-05	0	0.25	0.687936	0.690878	2.07267	-8.29894	7.47028	0.207407	0.122363	0.180247	0.105485	0.891151	0.392916	Cutaneous Leishmaniasis	Healthy	Skin	Skin	T CD4 Resident	T CD4 Resident
RASA3	0.902161	0.0978391	2.22147	7.76972e-05	8.79632e-05	0	0.25	-0.567639	-0.578568	1.91506	-8.16572	8.32261	0.362963	0.147679	0.197531	0.109705	1.28834	0.447257	Cutaneous Leishmaniasis	Healthy	Skin	Skin	T CD4 Resident	T CD4 Resident
APLP2	0.902161	0.0978391	2.22147	5.33438e-05	0.000110384	0	0.25	-1.10257	-1.142	1.28232	-6.1353	4.46645	0.138272	0.333333	0.103704	0.227848	0.542297	1.00614	Cutaneous Leishmaniasis	Healthy	Skin	Skin	T CD4 Resident	T CD4 Resident
FAM120B	0.902161	0.0978391	2.22147	0.000117782	8.06817e-05	0	0.25	1.03662	0.94909	1.91532	-5.37896	7.77434	0.414814	0.092827	0.288889	0.0759494	1.75642	0.440362	Cutaneous Leishmaniasis	Healthy	Skin	Skin	T CD4 Resident	T CD4 Resident
STRBP	0.902161	0.0978391	2.22147	8.06948e-05	7.57885e-05	0	0.25	0.186112	0.215317	1.88498	-6.74461	6.59399	0.202469	0.227848	0.145679	0.147679	0.868021	0.847963	Cutaneous Leishmaniasis	Healthy	Skin	Skin	T CD4 Resident	T CD4 Resident
MCTP2	0.902161	0.0978391	2.22147	0.000105286	6.71366e-05	0	0.25	0.831858	0.808445	1.9549	-5.55436	7.69223	0.4	0.109705	0.214815	0.07173	1.62803	0.4524	Cutaneous Leishmaniasis	Healthy	Skin	Skin	T CD4 Resident	T CD4 Resident
VPS53	0.902161	0.0978391	2.22147	0.000122315	0.000139866	0	0.25	-0.181419	-0.207111	2.12083	-8.26339	8.24852	0.266667	0.21519	0.195062	0.160338	1.17698	0.949176	Cutaneous Leishmaniasis	Healthy	Skin	Skin	T CD4 Resident	T CD4 Resident
IER2	0.901961	0.0980392	2.2192	0.000380208	0.000894008	0	0.25	-1.35925	-1.31179	1.42992	-6.9115	3.37928	0.713579	2.03798	0.382716	0.64557	3.10076	8.07469	Cutaneous Leishmaniasis	Healthy	Skin	Skin	T CD4 Resident	T CD4 Resident
UBE2O	0.901961	0.0980392	2.2192	3.7406e-05	8.73539e-05	0	0.25	-0.941632	-0.93022	1.80853	-7.37914	4.56459	0.11358	0.35443	0.0938272	0.194093	0.40875	0.916071	Cutaneous Leishmaniasis	Healthy	Skin	Skin	T CD4 Resident	T CD4 Resident
RNF24	0.901961	0.0980392	2.2192	9.79856e-05	0.00025287	0	0.25	-1.30999	-1.3153	1.26127	-5.34156	3.72233	0.219753	0.915612	0.17037	0.371308	0.847988	2.82204	Cutaneous Leishmaniasis	Healthy	Skin	Skin	T CD4 Resident	T CD4 Resident
CCDC66	0.901961	0.0980392	2.2192	0.000190244	0.000112839	0	0.25	1.06408	1.04675	1.74435	-4.80753	6.11176	0.412345	0.147679	0.306173	0.122363	1.78378	0.712012	Cutaneous Leishmaniasis	Healthy	Skin	Skin	T CD4 Resident	T CD4 Resident
PFN1	0.901961	0.0980392	2.2192	0.00177245	0.00116322	0	0.25	0.292631	0.557644	1.85365	-6.89514	5.75847	4.26667	3.16034	0.787654	0.827004	16.6673	11.5681	Cutaneous Leishmaniasis	Healthy	Skin	Skin	T CD4 Resident	T CD4 Resident
XPC	0.901761	0.0982393	2.21694	0.000143654	8.94773e-05	0	0.25	0.920187	0.86192	1.73856	-5.16554	6.92592	0.274074	0.156118	0.202469	0.130802	1.14275	0.643015	Cutaneous Leishmaniasis	Healthy	Skin	Skin	T CD4 Resident	T CD4 Resident
NMI	0.901761	0.0982393	2.21694	7.89239e-05	4.32642e-05	0	0.25	1.12837	1.13133	1.46694	-4.70876	5.70946	0.259259	0.07173	0.217284	0.0675105	1.02617	0.337485	Cutaneous Leishmaniasis	Healthy	Skin	Skin	T CD4 Resident	T CD4 Resident
ZNF148	0.901761	0.0982393	2.21694	0.000426628	0.000173303	0	0.25	1.32633	1.25228	1.16389	-3.60437	6.15628	0.960492	0.468355	0.530864	0.28692	3.98035	1.83482	Cutaneous Leishmaniasis	Healthy	Skin	Skin	T CD4 Resident	T CD4 Resident
NDFIP2	0.901761	0.0982393	2.21694	8.75844e-05	5.15668e-05	0	0.25	0.556917	0.617459	2.04038	-8.75681	8.32439	0.222222	0.139241	0.148148	0.109705	0.813481	0.625258	Cutaneous Leishmaniasis	Healthy	Skin	Skin	T CD4 Resident	T CD4 Resident
NDUFAF6	0.901761	0.0982393	2.21694	9.54063e-05	6.6803e-05	0	0.25	0.760464	0.851083	1.62844	-5.07118	5.58017	0.338272	0.202532	0.217284	0.118143	1.27652	0.706794	Cutaneous Leishmaniasis	Healthy	Skin	Skin	T CD4 Resident	T CD4 Resident
DGCR2	0.901761	0.0982393	2.21694	8.25183e-05	5.76653e-05	0	0.25	0.72636	0.655682	1.98571	-4.9658	8.4961	0.232099	0.198312	0.180247	0.113924	0.950149	0.62074	Cutaneous Leishmaniasis	Healthy	Skin	Skin	T CD4 Resident	T CD4 Resident
MRPL36	0.901761	0.0982393	2.21694	6.00211e-05	5.35696e-05	0	0.25	0.200886	0.23018	1.99302	-7.42104	6.91014	0.192593	0.135021	0.162963	0.109705	0.748695	0.527615	Cutaneous Leishmaniasis	Healthy	Skin	Skin	T CD4 Resident	T CD4 Resident
ECHDC1	0.901561	0.0984394	2.21469	8.68675e-05	7.37141e-05	0	0.25	0.710183	0.648539	1.81841	-6.26188	6.86457	0.276543	0.130802	0.22963	0.113924	1.06585	0.677424	Cutaneous Leishmaniasis	Healthy	Skin	Skin	T CD4 Resident	T CD4 Resident
REX1BD	0.901561	0.0984394	2.21469	0.000113904	0.000135726	0	0.25	-0.155208	-0.147155	2.09296	-9.12587	6.82985	0.330864	0.371308	0.239506	0.265823	1.29615	1.29616	Cutaneous Leishmaniasis	Healthy	Skin	Skin	T CD4 Resident	T CD4 Resident
DOCK2	0.901561	0.0984394	2.21469	0.000626641	0.00027329	0	0.25	1.23446	1.25162	1.22524	-3.274	6.10676	1.74815	0.523207	0.711111	0.345992	7.26939	1.90746	Cutaneous Leishmaniasis	Healthy	Skin	Skin	T CD4 Resident	T CD4 Resident
STUB1	0.901561	0.0984394	2.21469	0.000122137	6.05063e-05	0	0.25	1.24258	1.27637	1.24782	-3.67897	4.72809	0.296296	0.092827	0.251852	0.0759494	1.26183	0.437654	Cutaneous Leishmaniasis	Healthy	Skin	Skin	T CD4 Resident	T CD4 Resident
ARL3	0.901361	0.0986395	2.21243	7.34759e-05	7.46607e-05	0	0.25	0.0700058	0.066999	2.01579	-7.78902	7.85003	0.22963	0.198312	0.17284	0.151899	0.861375	0.599661	Cutaneous Leishmaniasis	Healthy	Skin	Skin	T CD4 Resident	T CD4 Resident
HSPE1	0.901361	0.0986395	2.21243	0.000234247	0.000715683	0	0.25	-1.44614	-1.33844	1.37449	-6.14578	2.36096	0.572839	2.05907	0.385185	0.611814	2.33346	8.18994	Cutaneous Leishmaniasis	Healthy	Skin	Skin	T CD4 Resident	T CD4 Resident
UBASH3A	0.901361	0.0986395	2.21243	8.87522e-05	4.14124e-05	0	0.25	1.3269	1.25703	1.5202	-4.1624	6.75326	0.291358	0.0548523	0.222222	0.0548523	1.21402	0.16722	Cutaneous Leishmaniasis	Healthy	Skin	Skin	T CD4 Resident	T CD4 Resident
ARPC3	0.901361	0.0986395	2.21243	0.000959872	0.00056424	0	0.25	0.724939	0.873581	1.69079	-5.90959	6.08299	2.12099	1.6962	0.71358	0.687764	8.19753	6.19512	Cutaneous Leishmaniasis	Healthy	Skin	Skin	T CD4 Resident	T CD4 Resident
DUSP4	0.901361	0.0986395	2.21243	0.000369299	0.000480803	0	0.25	-0.188084	-0.175637	1.89365	-8.16644	6.72947	0.676543	1.59072	0.293827	0.443038	2.39766	5.20499	Cutaneous Leishmaniasis	Healthy	Skin	Skin	T CD4 Resident	T CD4 Resident
TSC22D3	0.90116	0.0988395	2.21019	0.000404701	0.000838208	0	0.25	-1.23954	-1.20338	1.41934	-6.32489	4.0581	0.560493	2.44304	0.323457	0.696203	2.12313	9.02252	Cutaneous Leishmaniasis	Healthy	Skin	Skin	T CD4 Resident	T CD4 Resident
SERINC5	0.90116	0.0988395	2.21019	0.000248867	0.000345438	0	0.25	-0.740017	-0.762	1.92384	-7.19499	6.09016	0.77037	0.953587	0.306173	0.400844	2.89881	3.18214	Cutaneous Leishmaniasis	Healthy	Skin	Skin	T CD4 Resident	T CD4 Resident
TNFRSF4	0.90116	0.0988395	2.21019	0.000185801	0.00020423	0	0.25	-0.249715	-0.233535	2.06586	-9.97926	7.58521	0.503703	0.447258	0.234568	0.223629	1.87498	1.66839	Cutaneous Leishmaniasis	Healthy	Skin	Skin	T CD4 Resident	T CD4 Resident
ASAP1	0.90116	0.0988395	2.21019	0.000559388	0.000261855	0	0.25	1.12016	1.13383	1.17856	-3.8879	5.64228	1.41975	1.12658	0.580247	0.417722	5.73579	3.58394	Cutaneous Leishmaniasis	Healthy	Skin	Skin	T CD4 Resident	T CD4 Resident
MALT1	0.90116	0.0988395	2.21019	0.000215966	0.00010714	0	0.25	1.14394	1.14312	1.53756	-5.21491	7.28474	0.555555	0.151899	0.333333	0.122363	2.11337	0.587371	Cutaneous Leishmaniasis	Healthy	Skin	Skin	T CD4 Resident	T CD4 Resident
DDX60L	0.90116	0.0988395	2.21019	0.000145765	6.09138e-05	0	0.25	1.35306	1.34692	1.45627	-3.27513	6.50548	0.293827	0.092827	0.241975	0.0886076	1.24335	0.457252	Cutaneous Leishmaniasis	Healthy	Skin	Skin	T CD4 Resident	T CD4 Resident
LAX1	0.90096	0.0990396	2.20794	0.000117128	6.01655e-05	0	0.25	1.16833	1.17064	1.65639	-4.99202	6.45585	0.251852	0.139241	0.195062	0.0970464	1.04357	0.540554	Cutaneous Leishmaniasis	Healthy	Skin	Skin	T CD4 Resident	T CD4 Resident
UBE2M	0.90096	0.0990396	2.20794	9.42147e-05	8.17301e-05	0	0.25	-0.0849024	0.123898	2.43566	-9.00125	7.18762	0.187654	0.261603	0.133333	0.223629	0.627043	0.844342	Cutaneous Leishmaniasis	Healthy	Skin	Skin	T CD4 Resident	T CD4 Resident
KLHL20	0.90096	0.0990396	2.20794	9.90716e-05	5.55687e-05	0	0.25	1.11778	1.07284	1.76735	-6.68361	7.48781	0.251852	0.156118	0.190123	0.105485	1.08944	0.490371	Cutaneous Leishmaniasis	Healthy	Skin	Skin	T CD4 Resident	T CD4 Resident
AOPEP	0.90096	0.0990396	2.20794	0.000128587	8.60865e-05	0	0.25	0.725306	0.716006	1.97039	-6.37326	7.05026	0.360494	0.172996	0.190123	0.118143	1.33876	0.720065	Cutaneous Leishmaniasis	Healthy	Skin	Skin	T CD4 Resident	T CD4 Resident
GTF3C6	0.90096	0.0990396	2.20794	9.539e-05	6.37344e-05	0	0.25	0.622525	0.705554	1.77181	-5.72708	6.10297	0.318519	0.122363	0.244444	0.0970464	1.13281	0.413571	Cutaneous Leishmaniasis	Healthy	Skin	Skin	T CD4 Resident	T CD4 Resident
FCHSD2	0.90076	0.0992397	2.2057	0.000256622	0.000137423	0	0.25	1.06341	1.0386	1.66667	-5.5392	6.87656	0.893826	0.438819	0.437037	0.232068	3.68575	1.6193	Cutaneous Leishmaniasis	Healthy	Skin	Skin	T CD4 Resident	T CD4 Resident
MYLIP	0.90076	0.0992397	2.2057	7.23912e-05	0.000186841	0	0.25	-1.2344	-1.23793	1.43441	-7.1704	3.82262	0.150617	0.556962	0.108642	0.299578	0.556413	1.9028	Cutaneous Leishmaniasis	Healthy	Skin	Skin	T CD4 Resident	T CD4 Resident
ZCRB1	0.90076	0.0992397	2.2057	0.000107049	5.57877e-05	0	0.25	1.09443	1.10174	1.76099	-6.04022	7.34901	0.291358	0.122363	0.207407	0.105485	1.16829	0.395017	Cutaneous Leishmaniasis	Healthy	Skin	Skin	T CD4 Resident	T CD4 Resident
SMAD3	0.90056	0.0994398	2.20346	0.000196224	0.00014078	0	0.25	0.641405	0.663776	1.82652	-7.49203	6.68583	0.516049	0.565401	0.293827	0.248945	1.88713	1.79134	Cutaneous Leishmaniasis	Healthy	Skin	Skin	T CD4 Resident	T CD4 Resident
ZBTB8OS	0.90056	0.0994398	2.20346	0.000145665	8.99184e-05	0	0.25	1.01068	1.02095	1.51628	-4.35272	7.2221	0.348148	0.14346	0.306173	0.109705	1.44665	0.85557	Cutaneous Leishmaniasis	Healthy	Skin	Skin	T CD4 Resident	T CD4 Resident
LMNB1	0.90056	0.0994398	2.20346	7.4972e-05	6.25413e-05	0	0.25	0.497036	0.499626	1.89391	-5.81816	6.8112	0.288889	0.253165	0.224691	0.14346	1.19985	0.654526	Cutaneous Leishmaniasis	Healthy	Skin	Skin	T CD4 Resident	T CD4 Resident
MANBA	0.90056	0.0994398	2.20346	9.6232e-05	5.65009e-05	0	0.25	0.92829	0.946995	1.74678	-6.17514	7.0485	0.165432	0.270042	0.130864	0.168776	0.702789	0.801902	Cutaneous Leishmaniasis	Healthy	Skin	Skin	T CD4 Resident	T CD4 Resident
USP33	0.90036	0.0996399	2.20123	0.000262913	0.000142421	0	0.25	0.996298	1.04628	1.57428	-4.70626	6.49677	0.479012	0.400844	0.34321	0.244726	2.07924	1.62155	Cutaneous Leishmaniasis	Healthy	Skin	Skin	T CD4 Resident	T CD4 Resident
CDYL2	0.90036	0.0996399	2.20123	9.20675e-05	3.81059e-05	0	0.25	1.26557	1.21816	1.22387	-3.76289	6.53045	0.355555	0.0970464	0.239506	0.0801688	1.33586	0.334936	Cutaneous Leishmaniasis	Healthy	Skin	Skin	T CD4 Resident	T CD4 Resident
CEP95	0.90036	0.0996399	2.20123	0.000154628	6.7946e-05	0	0.25	1.17538	1.14297	1.73728	-5.19973	8.5655	0.197531	0.139241	0.145679	0.118143	0.761001	0.502129	Cutaneous Leishmaniasis	Healthy	Skin	Skin	T CD4 Resident	T CD4 Resident
KIFAP3	0.90036	0.0996399	2.20123	0.000100146	5.72725e-05	0	0.25	1.07084	1.02649	1.73397	-4.41774	7.84433	0.249383	0.109705	0.180247	0.0843882	1.06383	0.376306	Cutaneous Leishmaniasis	Healthy	Skin	Skin	T CD4 Resident	T CD4 Resident
PABPN1	0.90016	0.0998399	2.199	6.5577e-05	0.000159467	0	0.25	-1.33826	-1.31987	1.40059	-6.49622	3.99694	0.116049	0.337553	0.106173	0.248945	0.426038	1.42018	Cutaneous Leishmaniasis	Healthy	Skin	Skin	T CD4 Resident	T CD4 Resident
DLGAP1	0.90016	0.0998399	2.199	7.18674e-05	4.74653e-05	0	0.25	0.610289	0.55084	2.01801	-7.16271	9.81935	0.249383	0.151899	0.091358	0.101266	0.808011	0.422555	Cutaneous Leishmaniasis	Healthy	Skin	Skin	T CD4 Resident	T CD4 Resident
GNA15	0.90016	0.0998399	2.199	8.92529e-05	9.85244e-05	0	0.25	-0.0902096	-0.0469503	2.03642	-7.04841	7.06117	0.192593	0.248945	0.140741	0.139241	0.746165	0.621955	Cutaneous Leishmaniasis	Healthy	Skin	Skin	T CD4 Resident	T CD4 Resident
TBC1D5	0.90016	0.0998399	2.199	0.000514926	0.000264101	0	0.25	1.11277	1.14798	1.45151	-4.33694	5.9935	1.4	0.628692	0.597531	0.312236	6.16659	2.00554	Cutaneous Leishmaniasis	Healthy	Skin	Skin	T CD4 Resident	T CD4 Resident
ALKBH5	0.89996	0.10004	2.19678	5.43e-05	0.000112991	0	0.25	-1.18654	-1.19597	1.11121	-4.77386	2.84877	0.118519	0.341772	0.0987654	0.261603	0.466562	1.08619	Cutaneous Leishmaniasis	Healthy	Skin	Skin	T CD4 Resident	T CD4 Resident
METTL26	0.89996	0.10004	2.19678	7.62424e-05	0.000103316	0	0.25	-0.570427	-0.417378	2.15375	-8.77461	6.18942	0.165432	0.244726	0.135802	0.206751	0.713122	1.00309	Cutaneous Leishmaniasis	Healthy	Skin	Skin	T CD4 Resident	T CD4 Resident
RPL7	0.89996	0.10004	2.19678	0.000941566	0.000540472	0	0.25	0.618129	0.832562	1.64815	-5.54948	5.10359	2.2	1.18565	0.698765	0.514768	8.60534	4.84284	Cutaneous Leishmaniasis	Healthy	Skin	Skin	T CD4 Resident	T CD4 Resident
HERC4	0.89996	0.10004	2.19678	0.0003938	0.000221517	0	0.25	1.0942	1.09272	1.61022	-4.43615	6.78201	1.30617	0.472574	0.582716	0.270042	5.04478	1.88764	Cutaneous Leishmaniasis	Healthy	Skin	Skin	T CD4 Resident	T CD4 Resident
OXSR1	0.89996	0.10004	2.19678	0.000123612	0.000267739	0	0.25	-1.13261	-1.16556	1.19713	-4.67062	3.79886	0.303704	0.970465	0.22963	0.417722	1.25372	2.73528	Cutaneous Leishmaniasis	Healthy	Skin	Skin	T CD4 Resident	T CD4 Resident
EIF2AK3	0.89976	0.10024	2.19456	7.36673e-05	0.000138488	0	0.25	-0.855688	-0.903214	1.69467	-6.93491	5.49628	0.237037	0.468355	0.165432	0.240506	0.859394	1.36593	Cutaneous Leishmaniasis	Healthy	Skin	Skin	T CD4 Resident	T CD4 Resident
MTERF4	0.89976	0.10024	2.19456	0.000106045	5.41701e-05	0	0.25	1.23293	1.17225	1.59537	-4.69505	8.22329	0.239506	0.109705	0.2	0.101266	0.917262	0.451308	Cutaneous Leishmaniasis	Healthy	Skin	Skin	T CD4 Resident	T CD4 Resident
FTH1	0.89976	0.10024	2.19456	0.00222263	0.00485402	0	0.25	-1.15752	-0.992173	1.97158	-8.99194	4.14686	4.51605	22.8059	0.777778	0.92827	17.6191	64.1083	Cutaneous Leishmaniasis	Healthy	Skin	Skin	T CD4 Resident	T CD4 Resident
ARL4A	0.89976	0.10024	2.19456	7.79173e-05	0.000128759	0	0.25	-0.492796	-0.498789	2.06224	-7.66656	6.15092	0.0592593	0.464135	0.054321	0.253165	0.255094	1.34147	Cutaneous Leishmaniasis	Healthy	Skin	Skin	T CD4 Resident	T CD4 Resident
ACVR1	0.89956	0.10044	2.19234	7.23783e-05	5.48998e-05	0	0.25	0.63712	0.678232	1.63068	-4.86188	6.52174	0.195062	0.172996	0.160494	0.122363	0.780383	0.635275	Cutaneous Leishmaniasis	Healthy	Skin	Skin	T CD4 Resident	T CD4 Resident
RANBP2	0.89956	0.10044	2.19234	0.000195684	0.000481045	0	0.25	-1.11468	-1.09502	1.3673	-6.13905	4.87368	0.461728	1.64135	0.298765	0.514768	1.73459	5.12802	Cutaneous Leishmaniasis	Healthy	Skin	Skin	T CD4 Resident	T CD4 Resident
PLCL2	0.89956	0.10044	2.19234	0.000329136	0.000185741	0	0.25	0.996983	0.984479	1.74017	-5.82575	7.34921	0.827159	0.42616	0.464198	0.253165	3.6498	1.66097	Cutaneous Leishmaniasis	Healthy	Skin	Skin	T CD4 Resident	T CD4 Resident
IDE	0.89956	0.10044	2.19234	9.24958e-05	6.42266e-05	0	0.25	0.734174	0.728991	1.7007	-6.45898	6.93722	0.22963	0.07173	0.177778	0.07173	0.829451	0.343866	Cutaneous Leishmaniasis	Healthy	Skin	Skin	T CD4 Resident	T CD4 Resident
RTN3	0.89956	0.10044	2.19234	8.46015e-05	0.000185127	0	0.25	-1.18538	-1.17189	1.3535	-6.40941	3.96745	0.145679	0.649789	0.14321	0.350211	0.701726	2.22734	Cutaneous Leishmaniasis	Healthy	Skin	Skin	T CD4 Resident	T CD4 Resident
IDH2	0.89956	0.10044	2.19234	0.000185111	8.25206e-05	0	0.25	1.27898	1.21215	1.31557	-2.9816	5.99091	0.533333	0.181435	0.333333	0.118143	2.13181	0.650861	Cutaneous Leishmaniasis	Healthy	Skin	Skin	T CD4 Resident	T CD4 Resident
KLF9	0.89956	0.10044	2.19234	6.68609e-05	0.000133036	0	0.25	-1.09525	-1.09158	1.60179	-6.31471	5.49053	0.108642	0.354431	0.0938272	0.236287	0.477857	1.05539	Cutaneous Leishmaniasis	Healthy	Skin	Skin	T CD4 Resident	T CD4 Resident
PLEKHF1	0.89956	0.10044	2.19234	0.000102186	5.49809e-05	0	0.25	0.679429	0.771042	1.79084	-6.63808	8.16518	0.276543	0.160338	0.222222	0.113924	1.29655	0.481392	Cutaneous Leishmaniasis	Healthy	Skin	Skin	T CD4 Resident	T CD4 Resident
NDUFS1	0.89936	0.10064	2.19013	0.000108252	6.096e-05	0	0.25	1.1294	1.07251	1.62817	-4.77122	6.70267	0.214815	0.113924	0.177778	0.101266	0.933571	0.502686	Cutaneous Leishmaniasis	Healthy	Skin	Skin	T CD4 Resident	T CD4 Resident
SQSTM1	0.89936	0.10064	2.19013	0.000299638	0.000895124	0	0.25	-1.37451	-1.2824	1.42983	-7.35792	3.55065	0.481481	3.01266	0.330864	0.675105	1.99533	10.7717	Cutaneous Leishmaniasis	Healthy	Skin	Skin	T CD4 Resident	T CD4 Resident
LPAR6	0.89936	0.10064	2.19013	0.000105445	0.000250252	0	0.25	-1.22701	-1.24068	1.50086	-6.30164	4.86764	0.202469	0.632912	0.155556	0.413502	0.921946	2.63748	Cutaneous Leishmaniasis	Healthy	Skin	Skin	T CD4 Resident	T CD4 Resident
PYROXD1	0.89936	0.10064	2.19013	0.000152166	7.66264e-05	0	0.25	1.22875	1.18907	1.40545	-3.20422	6.15131	0.237037	0.14346	0.207407	0.113924	1.01461	0.810088	Cutaneous Leishmaniasis	Healthy	Skin	Skin	T CD4 Resident	T CD4 Resident
CEP290	0.89936	0.10064	2.19013	0.000103039	5.14298e-05	0	0.25	1.07798	1.04818	1.49226	-5.34423	6.81327	0.237037	0.126582	0.165432	0.0970464	0.956905	0.378658	Cutaneous Leishmaniasis	Healthy	Skin	Skin	T CD4 Resident	T CD4 Resident
COP1	0.89936	0.10064	2.19013	0.000469524	0.000204095	0	0.25	1.23199	1.2096	1.1579	-2.45267	5.10052	1.11605	0.624473	0.555556	0.350211	4.45675	2.05239	Cutaneous Leishmaniasis	Healthy	Skin	Skin	T CD4 Resident	T CD4 Resident
GTF2A2	0.89936	0.10064	2.19013	0.000134963	8.73303e-05	0	0.25	0.543107	0.664247	1.771	-7.14737	7.92612	0.311111	0.223629	0.22963	0.177215	1.26377	0.781205	Cutaneous Leishmaniasis	Healthy	Skin	Skin	T CD4 Resident	T CD4 Resident
GPR155	0.89936	0.10064	2.19013	0.000185475	0.000112172	0	0.25	0.809464	0.828164	1.70603	-5.54437	6.58958	0.404938	0.194093	0.239506	0.139241	1.71422	0.721652	Cutaneous Leishmaniasis	Healthy	Skin	Skin	T CD4 Resident	T CD4 Resident
PHPT1	0.89916	0.10084	2.18792	0.00011729	7.25956e-05	0	0.25	0.676458	0.815248	1.65082	-6.83397	6.37505	0.348148	0.185654	0.237037	0.139241	1.34963	0.82571	Cutaneous Leishmaniasis	Healthy	Skin	Skin	T CD4 Resident	T CD4 Resident
CEMIP2	0.89916	0.10084	2.18792	0.000445212	0.000841152	0	0.25	-0.696052	-0.762244	1.68362	-5.67945	5.53449	0.955554	4.11392	0.395062	0.616034	3.41898	10.8786	Cutaneous Leishmaniasis	Healthy	Skin	Skin	T CD4 Resident	T CD4 Resident
FARS2	0.89916	0.10084	2.18792	0.000232786	0.000104655	0	0.25	1.23365	1.13497	1.51525	-3.52457	7.26083	0.758023	0.329114	0.407407	0.223629	2.89863	1.03109	Cutaneous Leishmaniasis	Healthy	Skin	Skin	T CD4 Resident	T CD4 Resident
SMC4	0.89916	0.10084	2.18792	0.000130227	6.25982e-05	0	0.25	1.17867	1.17745	1.29488	-3.75775	6.14679	0.358024	0.14346	0.271605	0.126582	1.56769	0.468265	Cutaneous Leishmaniasis	Healthy	Skin	Skin	T CD4 Resident	T CD4 Resident
EIF6	0.89916	0.10084	2.18792	8.0494e-05	5.74985e-05	0	0.25	0.660408	0.707427	2.04856	-6.5709	6.76987	0.241975	0.135021	0.204938	0.118143	1.11586	0.39256	Cutaneous Leishmaniasis	Healthy	Skin	Skin	T CD4 Resident	T CD4 Resident
PSMB6	0.89896	0.10104	2.18572	0.000118707	0.00012523	0	0.25	-0.269824	-0.120567	2.07747	-8.79561	5.99572	0.333333	0.354431	0.25679	0.28692	1.21651	1.16518	Cutaneous Leishmaniasis	Healthy	Skin	Skin	T CD4 Resident	T CD4 Resident
RNASEH2B	0.89896	0.10104	2.18572	0.000154956	8.03708e-05	0	0.25	1.24363	1.16955	1.46279	-4.10714	6.36138	0.518518	0.139241	0.360494	0.113924	2.14957	0.563007	Cutaneous Leishmaniasis	Healthy	Skin	Skin	T CD4 Resident	T CD4 Resident
C2CD3	0.89896	0.10104	2.18572	6.37173e-05	6.41283e-05	0	0.25	0.331866	0.378402	1.94853	-7.88946	7.86031	0.237037	0.0675105	0.160494	0.0548523	0.937975	0.393272	Cutaneous Leishmaniasis	Healthy	Skin	Skin	T CD4 Resident	T CD4 Resident
TRERF1	0.89896	0.10104	2.18572	0.00072968	0.000326586	0	0.25	1.19664	1.18948	1.48361	-3.56469	6.32053	2.01482	0.907173	0.681481	0.443038	8.07295	3.41607	Cutaneous Leishmaniasis	Healthy	Skin	Skin	T CD4 Resident	T CD4 Resident
PCNX2	0.89896	0.10104	2.18572	0.000342119	0.000150984	0	0.25	1.16607	1.18555	1.42967	-5.47437	6.32617	1.02469	0.227848	0.466667	0.164557	4.0853	0.858784	Cutaneous Leishmaniasis	Healthy	Skin	Skin	T CD4 Resident	T CD4 Resident
RNPC3	0.89896	0.10104	2.18572	0.000102948	5.80946e-05	0	0.25	0.947696	0.981617	1.5648	-4.53668	5.94929	0.269136	0.0843882	0.217284	0.07173	1.19236	0.33896	Cutaneous Leishmaniasis	Healthy	Skin	Skin	T CD4 Resident	T CD4 Resident
KYAT3	0.89876	0.10124	2.18352	9.2142e-05	5.26698e-05	0	0.25	1.07613	1.06974	1.48624	-3.91439	5.96632	0.22963	0.101266	0.185185	0.092827	0.917124	0.436384	Cutaneous Leishmaniasis	Healthy	Skin	Skin	T CD4 Resident	T CD4 Resident
CORO1A	0.89876	0.10124	2.18352	0.000969295	0.000532531	0	0.25	0.820589	0.908487	1.51513	-4.31015	5.32939	2.07161	1.48523	0.703704	0.628692	8.54961	6.00944	Cutaneous Leishmaniasis	Healthy	Skin	Skin	T CD4 Resident	T CD4 Resident
CRACR2A	0.89876	0.10124	2.18352	0.000105487	5.85016e-05	0	0.25	0.998422	0.991415	1.68258	-4.92397	7.33286	0.271605	0.118143	0.2	0.101266	1.09931	0.498756	Cutaneous Leishmaniasis	Healthy	Skin	Skin	T CD4 Resident	T CD4 Resident
GOLGA8B	0.898559	0.101441	2.18132	0.000113539	0.000219116	0	0.25	-1.03249	-1.06419	1.47591	-7.20283	4.32042	0.14321	0.493671	0.130864	0.308017	0.579522	2.08982	Cutaneous Leishmaniasis	Healthy	Skin	Skin	T CD4 Resident	T CD4 Resident
ME2	0.898559	0.101441	2.18132	0.000121948	6.09561e-05	0	0.25	1.17814	1.15947	1.36831	-4.2383	6.01736	0.382716	0.122363	0.281481	0.092827	1.53641	0.41203	Cutaneous Leishmaniasis	Healthy	Skin	Skin	T CD4 Resident	T CD4 Resident
CLU	0.898559	0.101441	2.18132	0.000149668	0.000207474	0	0.25	-0.405513	-0.356431	2.03589	-8.20521	5.92948	0.276543	0.50211	0.2	0.312236	1.37553	2.20392	Cutaneous Leishmaniasis	Healthy	Skin	Skin	T CD4 Resident	T CD4 Resident
SOCS3	0.898559	0.101441	2.18132	8.4141e-05	0.000117289	0	0.25	-0.48768	-0.552205	1.75555	-6.5733	5.40424	0.28642	0.316456	0.190123	0.206751	0.891631	0.978804	Cutaneous Leishmaniasis	Healthy	Skin	Skin	T CD4 Resident	T CD4 Resident
MPHOSPH9	0.898559	0.101441	2.18132	0.000111093	5.23088e-05	0	0.25	1.15614	1.11714	1.39316	-3.68787	6.63144	0.367901	0.118143	0.261728	0.0886076	1.49723	0.444872	Cutaneous Leishmaniasis	Healthy	Skin	Skin	T CD4 Resident	T CD4 Resident
SUPT4H1	0.898559	0.101441	2.18132	9.38534e-05	7.60858e-05	0	0.25	0.27299	0.319023	1.91495	-5.78541	6.51993	0.190124	0.189873	0.167901	0.168776	0.800652	0.665943	Cutaneous Leishmaniasis	Healthy	Skin	Skin	T CD4 Resident	T CD4 Resident
EXOC2	0.898559	0.101441	2.18132	0.000157713	8.56109e-05	0	0.25	1.19469	1.15495	1.55198	-3.67109	7.0397	0.525925	0.189873	0.330864	0.14346	2.02636	0.718556	Cutaneous Leishmaniasis	Healthy	Skin	Skin	T CD4 Resident	T CD4 Resident
TIAM1	0.898559	0.101441	2.18132	0.000263501	0.000477632	0	0.25	-0.853112	-0.839948	1.82464	-7.8495	5.30784	0.622222	1.70464	0.28642	0.49789	2.58449	4.85988	Cutaneous Leishmaniasis	Healthy	Skin	Skin	T CD4 Resident	T CD4 Resident
MCRIP1	0.898559	0.101441	2.18132	6.86822e-05	8.57092e-05	0	0.25	-0.325009	-0.288743	2.17488	-9.3992	7.4207	0.14321	0.248945	0.125926	0.181435	0.538653	0.894236	Cutaneous Leishmaniasis	Healthy	Skin	Skin	T CD4 Resident	T CD4 Resident
MAP4K5	0.898559	0.101441	2.18132	0.000111423	5.11992e-05	0	0.25	1.33791	1.30785	1.40571	-2.77223	6.05501	0.355555	0.122363	0.244444	0.105485	1.57397	0.37779	Cutaneous Leishmaniasis	Healthy	Skin	Skin	T CD4 Resident	T CD4 Resident
RAPGEF2	0.898559	0.101441	2.18132	0.000159963	0.000265062	0	0.25	-0.951846	-0.957426	1.67478	-7.05671	5.83855	0.360494	1.13924	0.202469	0.409283	1.24169	3.22113	Cutaneous Leishmaniasis	Healthy	Skin	Skin	T CD4 Resident	T CD4 Resident
SDF2L1	0.898359	0.101641	2.17913	0.000118454	0.000106579	0	0.25	-0.154479	0.101639	2.43582	-9.83935	7.41937	0.251852	0.236287	0.195062	0.194093	1.18553	1.19691	Cutaneous Leishmaniasis	Healthy	Skin	Skin	T CD4 Resident	T CD4 Resident
RNF169	0.898359	0.101641	2.17913	0.000103742	4.87873e-05	0	0.25	1.28027	1.19056	1.61113	-4.18571	7.12356	0.323457	0.0590717	0.254321	0.0548523	1.35301	0.334828	Cutaneous Leishmaniasis	Healthy	Skin	Skin	T CD4 Resident	T CD4 Resident
TRIM44	0.898359	0.101641	2.17913	8.21615e-05	4.1567e-05	0	0.25	1.02255	1.0104	1.67276	-5.30397	8.25975	0.281481	0.0886076	0.207407	0.0801688	1.10209	0.322379	Cutaneous Leishmaniasis	Healthy	Skin	Skin	T CD4 Resident	T CD4 Resident
POLE4	0.898359	0.101641	2.17913	5.44241e-05	7.14992e-05	0	0.25	-0.283613	-0.269155	2.0644	-9.39844	5.95159	0.192593	0.14346	0.162963	0.109705	0.79925	0.416117	Cutaneous Leishmaniasis	Healthy	Skin	Skin	T CD4 Resident	T CD4 Resident
FAM117A	0.898359	0.101641	2.17913	0.000106158	0.000220312	0	0.25	-1.1467	-1.18267	1.26058	-5.97618	4.21663	0.153086	0.877638	0.128395	0.375527	0.599013	2.65045	Cutaneous Leishmaniasis	Healthy	Skin	Skin	T CD4 Resident	T CD4 Resident
NDUFV2	0.898159	0.101841	2.17694	0.000507891	0.000242446	0	0.25	1.13984	1.04945	1.53647	-3.80637	6.3909	1.00741	0.582279	0.474074	0.312236	3.68223	2.35457	Cutaneous Leishmaniasis	Healthy	Skin	Skin	T CD4 Resident	T CD4 Resident
MIDN	0.898159	0.101841	2.17694	0.000101238	0.000234839	0	0.25	-1.04473	-1.06485	1.60133	-7.22942	4.21733	0.153086	0.898735	0.130864	0.443038	0.648143	2.6314	Cutaneous Leishmaniasis	Healthy	Skin	Skin	T CD4 Resident	T CD4 Resident
NOSIP	0.898159	0.101841	2.17694	8.08583e-05	0.000174437	0	0.25	-1.14176	-1.11616	1.62671	-8.6576	4.33757	0.291358	0.400844	0.224691	0.236287	1.11643	1.63464	Cutaneous Leishmaniasis	Healthy	Skin	Skin	T CD4 Resident	T CD4 Resident
NHLRC2	0.898159	0.101841	2.17694	6.35444e-05	3.42211e-05	0	0.25	0.948997	0.940206	1.50147	-4.81311	6.85745	0.224691	0.0632911	0.17284	0.0506329	0.99232	0.216244	Cutaneous Leishmaniasis	Healthy	Skin	Skin	T CD4 Resident	T CD4 Resident
MVB12B	0.897959	0.102041	2.17475	9.2627e-05	8.89388e-05	0	0.25	0.314752	0.345294	1.94552	-6.87668	7.318	0.348148	0.198312	0.239506	0.147679	1.45937	0.79841	Cutaneous Leishmaniasis	Healthy	Skin	Skin	T CD4 Resident	T CD4 Resident
ZNF407	0.897959	0.102041	2.17475	0.000229378	9.91676e-05	0	0.25	1.2211	1.17265	1.47525	-4.73494	6.70129	0.812345	0.261603	0.407407	0.177215	3.09499	0.876225	Cutaneous Leishmaniasis	Healthy	Skin	Skin	T CD4 Resident	T CD4 Resident
COX10	0.897959	0.102041	2.17475	5.69573e-05	3.40578e-05	0	0.25	1.04197	1.08494	1.60863	-5.65025	7.74104	0.251852	0.0379747	0.190123	0.0337553	1.06887	0.172661	Cutaneous Leishmaniasis	Healthy	Skin	Skin	T CD4 Resident	T CD4 Resident
THEM4	0.897959	0.102041	2.17475	0.000165619	0.000134263	0	0.25	0.134911	0.227654	1.90596	-7.90148	6.64052	0.197531	0.253165	0.150617	0.21097	0.952595	1.12716	Cutaneous Leishmaniasis	Healthy	Skin	Skin	T CD4 Resident	T CD4 Resident
ANKRD36	0.897959	0.102041	2.17475	0.000192096	0.000106858	0	0.25	1.10894	1.09581	1.56267	-4.83159	6.32651	0.365432	0.189873	0.259259	0.14346	1.56234	0.825703	Cutaneous Leishmaniasis	Healthy	Skin	Skin	T CD4 Resident	T CD4 Resident
ZFY	0.897959	0.102041	2.17475	8.87729e-05	4.46009e-05	0	0.25	1.19269	1.15911	1.43322	-5.14719	5.87677	0.251852	0.0886076	0.197531	0.0759494	1.05496	0.325212	Cutaneous Leishmaniasis	Healthy	Skin	Skin	T CD4 Resident	T CD4 Resident
CARD19	0.897759	0.102241	2.17257	4.50054e-05	8.70995e-05	0	0.25	-1.00758	-0.973668	1.6841	-7.36405	4.38843	0.0962963	0.350211	0.0938272	0.240506	0.400813	1.2499	Cutaneous Leishmaniasis	Healthy	Skin	Skin	T CD4 Resident	T CD4 Resident
UBC	0.897759	0.102241	2.17257	0.00142176	0.00343862	0	0.25	-1.39543	-1.23862	1.448	-6.94906	3.09135	2.91111	12.962	0.745679	0.92827	11.1999	42.059	Cutaneous Leishmaniasis	Healthy	Skin	Skin	T CD4 Resident	T CD4 Resident
NDUFB6	0.897759	0.102241	2.17257	9.15344e-05	5.90711e-05	0	0.25	0.34787	0.459276	1.99906	-7.84399	6.78279	0.217284	0.189873	0.192593	0.181435	0.95938	0.602548	Cutaneous Leishmaniasis	Healthy	Skin	Skin	T CD4 Resident	T CD4 Resident
NDUFAF3	0.897759	0.102241	2.17257	7.74046e-05	6.25594e-05	0	0.25	0.261171	0.329824	2.12068	-9.2768	7.75977	0.227161	0.135021	0.185185	0.122363	0.920146	0.568306	Cutaneous Leishmaniasis	Healthy	Skin	Skin	T CD4 Resident	T CD4 Resident
PPP1CA	0.897759	0.102241	2.17257	0.000197773	0.000117409	0	0.25	0.746928	0.828034	1.77278	-6.08229	7.48337	0.481481	0.244726	0.37284	0.185654	1.97168	0.899405	Cutaneous Leishmaniasis	Healthy	Skin	Skin	T CD4 Resident	T CD4 Resident
WDPCP	0.897759	0.102241	2.17257	0.000100335	9.50242e-05	0	0.25	0.036856	0.0572991	2.08647	-7.52272	7.15512	0.303704	0.291139	0.185185	0.156118	1.24395	0.857906	Cutaneous Leishmaniasis	Healthy	Skin	Skin	T CD4 Resident	T CD4 Resident
ICOS	0.897759	0.102241	2.17257	0.000413811	0.000206396	0	0.25	0.898936	0.930465	1.63811	-4.43833	6.14613	1.37284	0.518988	0.432099	0.248945	4.83132	1.48577	Cutaneous Leishmaniasis	Healthy	Skin	Skin	T CD4 Resident	T CD4 Resident
UFSP2	0.897759	0.102241	2.17257	5.50272e-05	8.88109e-05	0	0.25	-0.165857	-0.208334	1.8132	-6.30775	6.38366	0.145679	0.232068	0.120988	0.126582	0.536228	0.89792	Cutaneous Leishmaniasis	Healthy	Skin	Skin	T CD4 Resident	T CD4 Resident
DGKD	0.897759	0.102241	2.17257	7.5107e-05	0.000124626	0	0.25	-0.926651	-0.847118	1.82856	-7.41578	5.63555	0.165432	0.506329	0.118519	0.278481	0.673831	1.55868	Cutaneous Leishmaniasis	Healthy	Skin	Skin	T CD4 Resident	T CD4 Resident
ATP8A1	0.897759	0.102241	2.17257	0.000150662	8.57793e-05	0	0.25	0.948345	0.937917	1.69199	-4.6582	7.92551	0.565431	0.181435	0.328395	0.135021	2.1255	0.76995	Cutaneous Leishmaniasis	Healthy	Skin	Skin	T CD4 Resident	T CD4 Resident
MICOS10	0.897759	0.102241	2.17257	0.000287285	0.00018115	0	0.25	0.68265	0.803242	1.71279	-5.86358	5.75393	0.698764	0.497891	0.42716	0.35865	2.88311	1.83661	Cutaneous Leishmaniasis	Healthy	Skin	Skin	T CD4 Resident	T CD4 Resident
POLR2J	0.897759	0.102241	2.17257	8.06482e-05	8.53826e-05	0	0.25	-0.320765	-0.121139	2.18158	-10.6258	6.9238	0.249383	0.177215	0.202469	0.14346	0.982783	0.785801	Cutaneous Leishmaniasis	Healthy	Skin	Skin	T CD4 Resident	T CD4 Resident
KLHL6	0.897759	0.102241	2.17257	8.61896e-05	8.07091e-05	0	0.25	0.473367	0.525815	1.82815	-7.38214	7.34489	0.187654	0.337553	0.140741	0.135021	0.760348	1.02922	Cutaneous Leishmaniasis	Healthy	Skin	Skin	T CD4 Resident	T CD4 Resident
NAA25	0.897759	0.102241	2.17257	6.39259e-05	4.2905e-05	0	0.25	0.627375	0.64424	1.8079	-6.81771	6.84833	0.214815	0.113924	0.17037	0.07173	0.77007	0.323846	Cutaneous Leishmaniasis	Healthy	Skin	Skin	T CD4 Resident	T CD4 Resident
TMEM164	0.897559	0.102441	2.17039	0.000113233	8.83968e-05	0	0.25	0.534057	0.61053	1.73684	-5.6646	5.77566	0.22963	0.303798	0.165432	0.181435	0.977057	1.12746	Cutaneous Leishmaniasis	Healthy	Skin	Skin	T CD4 Resident	T CD4 Resident
TMEM117	0.897559	0.102441	2.17039	8.44676e-05	0.000102047	0	0.25	0.171759	0.0593014	1.88694	-5.33949	6.23566	0.320987	0.274262	0.187654	0.185654	1.22	0.898005	Cutaneous Leishmaniasis	Healthy	Skin	Skin	T CD4 Resident	T CD4 Resident
UTY	0.897559	0.102441	2.17039	0.000336069	0.000159019	0	0.25	1.21333	1.15442	1.26823	-3.64834	5.69129	1.14568	0.464135	0.575309	0.261603	4.82623	1.38996	Cutaneous Leishmaniasis	Healthy	Skin	Skin	T CD4 Resident	T CD4 Resident
PDCD5	0.897559	0.102441	2.17039	0.000163743	0.000127747	0	0.25	0.0484396	0.244603	1.98563	-7.89526	6.74029	0.323457	0.295359	0.234568	0.236287	1.3123	1.14298	Cutaneous Leishmaniasis	Healthy	Skin	Skin	T CD4 Resident	T CD4 Resident
PAXX	0.897559	0.102441	2.17039	0.000131985	0.000100355	0	0.25	0.553354	0.658442	1.84472	-8.96962	6.9102	0.261728	0.227848	0.219753	0.189873	1.28019	1.07651	Cutaneous Leishmaniasis	Healthy	Skin	Skin	T CD4 Resident	T CD4 Resident
MRPL18	0.897559	0.102441	2.17039	6.65434e-05	0.000182955	0	0.25	-1.21181	-1.13217	1.61042	-8.27913	3.71343	0.140741	0.632912	0.133333	0.316456	0.538987	2.1311	Cutaneous Leishmaniasis	Healthy	Skin	Skin	T CD4 Resident	T CD4 Resident
NUDCD3	0.897559	0.102441	2.17039	0.000108845	0.000121071	0	0.25	0.114572	-0.00765514	1.94192	-6.29463	9.32833	0.269136	0.236287	0.195062	0.156118	1.02289	0.958722	Cutaneous Leishmaniasis	Healthy	Skin	Skin	T CD4 Resident	T CD4 Resident
NPLOC4	0.897359	0.102641	2.16822	0.000110917	7.87298e-05	0	0.25	0.318752	0.338864	1.76897	-5.9429	6.25979	0.227161	0.185654	0.182716	0.139241	0.851329	0.772538	Cutaneous Leishmaniasis	Healthy	Skin	Skin	T CD4 Resident	T CD4 Resident
VPS50	0.897359	0.102641	2.16822	9.84418e-05	4.45255e-05	0	0.25	1.2778	1.2337	1.44681	-3.82251	7.17112	0.259259	0.0675105	0.202469	0.0548523	1.15321	0.17246	Cutaneous Leishmaniasis	Healthy	Skin	Skin	T CD4 Resident	T CD4 Resident
SMDT1	0.897359	0.102641	2.16822	0.000157295	0.000275401	0	0.25	-0.749325	-0.769366	1.76179	-6.855	5.46925	0.45679	0.78481	0.306173	0.43038	1.76143	2.56995	Cutaneous Leishmaniasis	Healthy	Skin	Skin	T CD4 Resident	T CD4 Resident
CFAP97	0.897359	0.102641	2.16822	0.000191872	0.00011748	0	0.25	0.876752	0.88186	1.82311	-6.65396	6.94121	0.249383	0.248945	0.2	0.198312	1.05292	1.03842	Cutaneous Leishmaniasis	Healthy	Skin	Skin	T CD4 Resident	T CD4 Resident
NOP10	0.897359	0.102641	2.16822	0.000163826	0.000168796	0	0.25	-0.195742	-0.0140958	2.13081	-9.08808	5.48278	0.479012	0.324895	0.338272	0.257384	2.08867	1.17641	Cutaneous Leishmaniasis	Healthy	Skin	Skin	T CD4 Resident	T CD4 Resident
SSBP3	0.897359	0.102641	2.16822	4.46312e-05	7.74543e-05	0	0.25	-0.767922	-0.858176	1.77404	-6.54643	9.70366	0.125926	0.303798	0.0938272	0.172996	0.498895	0.937593	Cutaneous Leishmaniasis	Healthy	Skin	Skin	T CD4 Resident	T CD4 Resident
CCPG1	0.897359	0.102641	2.16822	0.00013426	7.02571e-05	0	0.25	1.06815	1.04095	1.58592	-4.61004	6.63946	0.28642	0.101266	0.232099	0.0843882	1.25232	0.48722	Cutaneous Leishmaniasis	Healthy	Skin	Skin	T CD4 Resident	T CD4 Resident
RELB	0.897359	0.102641	2.16822	0.000112028	0.00014569	0	0.25	-0.152574	-0.214123	1.83658	-6.97158	8.2493	0.330864	0.312236	0.202469	0.21519	1.27265	1.00398	Cutaneous Leishmaniasis	Healthy	Skin	Skin	T CD4 Resident	T CD4 Resident
USP37	0.897359	0.102641	2.16822	7.81959e-05	0.000149187	0	0.25	-0.908511	-0.953208	1.43541	-5.60987	4.9127	0.249383	0.506329	0.162963	0.2827	1.04969	1.34283	Cutaneous Leishmaniasis	Healthy	Skin	Skin	T CD4 Resident	T CD4 Resident
ARFGEF2	0.897159	0.102841	2.16605	0.00010882	6.91871e-05	0	0.25	0.768307	0.752428	1.81481	-6.48116	7.35213	0.28642	0.122363	0.217284	0.101266	1.15464	0.525054	Cutaneous Leishmaniasis	Healthy	Skin	Skin	T CD4 Resident	T CD4 Resident
FGD3	0.897159	0.102841	2.16605	0.000255297	0.000163177	0	0.25	0.697814	0.731366	1.69365	-4.69954	6.61606	0.501234	0.35865	0.311111	0.248945	2.13818	1.35799	Cutaneous Leishmaniasis	Healthy	Skin	Skin	T CD4 Resident	T CD4 Resident
CPQ	0.897159	0.102841	2.16605	0.000147216	0.000132013	0	0.25	0.419718	0.386219	1.86915	-6.9654	6.6722	0.274074	0.194093	0.180247	0.164557	1.20663	0.960236	Cutaneous Leishmaniasis	Healthy	Skin	Skin	T CD4 Resident	T CD4 Resident
SAMSN1	0.896959	0.103041	2.16388	0.000831948	0.00166582	0	0.25	-0.981092	-1.06042	1.36678	-5.04698	4.20824	2.19506	6.20253	0.646914	0.793249	8.29136	17.8631	Cutaneous Leishmaniasis	Healthy	Skin	Skin	T CD4 Resident	T CD4 Resident
SNX25	0.896959	0.103041	2.16388	7.47413e-05	0.00013461	0	0.25	-1.00146	-1.04185	1.60128	-7.06711	4.24865	0.153086	0.527426	0.125926	0.274262	0.711363	1.5468	Cutaneous Leishmaniasis	Healthy	Skin	Skin	T CD4 Resident	T CD4 Resident
NDUFB7	0.896959	0.103041	2.16388	0.000158878	0.000151199	0	0.25	-0.0565213	0.131506	2.22157	-10.1103	7.13077	0.4	0.379747	0.308642	0.308017	1.54321	1.57175	Cutaneous Leishmaniasis	Healthy	Skin	Skin	T CD4 Resident	T CD4 Resident
MAST4	0.896959	0.103041	2.16388	0.000140791	6.98956e-05	0	0.25	0.834434	0.846162	1.66619	-5.1329	8.88663	0.535802	0.160338	0.279012	0.126582	2.09894	0.558149	Cutaneous Leishmaniasis	Healthy	Skin	Skin	T CD4 Resident	T CD4 Resident
CD52	0.896959	0.103041	2.16388	0.00216211	0.0014395	0	0.25	0.344593	0.605673	1.93229	-7.51574	5.95568	5.85926	4.34599	0.795062	0.831224	24.4827	14.9129	Cutaneous Leishmaniasis	Healthy	Skin	Skin	T CD4 Resident	T CD4 Resident
SIPA1L1	0.896759	0.103241	2.16172	0.000627421	0.000283698	0	0.25	1.13783	1.08904	1.05282	-2.27867	5.92447	1.84938	1.06329	0.641975	0.417722	7.09934	3.50748	Cutaneous Leishmaniasis	Healthy	Skin	Skin	T CD4 Resident	T CD4 Resident
CHMP3	0.896759	0.103241	2.16172	0.000135794	0.000101006	0	0.25	0.905685	0.795082	1.91639	-5.66729	7.82887	0.355555	0.185654	0.25679	0.151899	1.45238	0.699342	Cutaneous Leishmaniasis	Healthy	Skin	Skin	T CD4 Resident	T CD4 Resident
ANAPC11	0.896759	0.103241	2.16172	0.000111074	8.29531e-05	0	0.25	0.233634	0.385142	2.2551	-8.25813	8.10911	0.296296	0.206751	0.232099	0.194093	1.26583	0.893983	Cutaneous Leishmaniasis	Healthy	Skin	Skin	T CD4 Resident	T CD4 Resident
TMEM65	0.896559	0.103441	2.15956	0.000266619	0.000169005	0	0.25	0.835618	0.888456	1.58284	-4.80484	6.18214	0.57037	0.544304	0.338272	0.274262	2.48418	2.09075	Cutaneous Leishmaniasis	Healthy	Skin	Skin	T CD4 Resident	T CD4 Resident
TAF1	0.896559	0.103441	2.15956	0.00015768	0.00011381	0	0.25	0.614724	0.710138	1.70781	-6.78151	6.08387	0.298765	0.28692	0.214815	0.172996	1.1716	1.16436	Cutaneous Leishmaniasis	Healthy	Skin	Skin	T CD4 Resident	T CD4 Resident
SQOR	0.896559	0.103441	2.15956	7.44433e-05	4.16122e-05	0	0.25	1.03627	0.991251	1.58481	-4.54881	7.55192	0.325926	0.101266	0.246914	0.0801688	1.35164	0.338073	Cutaneous Leishmaniasis	Healthy	Skin	Skin	T CD4 Resident	T CD4 Resident
ZNF611	0.896559	0.103441	2.15956	6.77052e-05	4.87291e-05	0	0.25	0.55249	0.580521	1.75485	-5.98628	6.57202	0.237037	0.0970464	0.177778	0.0886076	0.988846	0.391533	Cutaneous Leishmaniasis	Healthy	Skin	Skin	T CD4 Resident	T CD4 Resident
PBX3	0.896559	0.103441	2.15956	0.000287912	0.000152183	0	0.25	0.822798	0.858495	1.54409	-5.24464	5.88311	0.469135	0.383966	0.271605	0.206751	2.21876	1.3092	Cutaneous Leishmaniasis	Healthy	Skin	Skin	T CD4 Resident	T CD4 Resident
TRIM38	0.896559	0.103441	2.15956	0.00018179	9.95568e-05	0	0.25	1.32141	1.23839	1.60201	-3.32564	6.75745	0.424691	0.118143	0.320988	0.101266	1.77199	0.708785	Cutaneous Leishmaniasis	Healthy	Skin	Skin	T CD4 Resident	T CD4 Resident
PIBF1	0.896559	0.103441	2.15956	0.000250633	0.000150889	0	0.25	1.06857	1.06223	1.53314	-4.44962	6.69388	0.819751	0.270042	0.479012	0.177215	3.40558	1.22185	Cutaneous Leishmaniasis	Healthy	Skin	Skin	T CD4 Resident	T CD4 Resident
TMEM230	0.896359	0.103641	2.1574	0.000150763	0.000101095	0	0.25	0.730151	0.644973	1.94848	-5.78785	7.49932	0.323457	0.28692	0.25679	0.219409	1.28933	0.94975	Cutaneous Leishmaniasis	Healthy	Skin	Skin	T CD4 Resident	T CD4 Resident
DIS3L2	0.896359	0.103641	2.1574	0.000195009	0.000117601	0	0.25	0.941706	0.935011	1.55185	-4.35069	6.73883	0.407407	0.227848	0.281481	0.181435	1.81987	0.92396	Cutaneous Leishmaniasis	Healthy	Skin	Skin	T CD4 Resident	T CD4 Resident
SEC13	0.896359	0.103641	2.1574	6.75041e-05	3.43711e-05	0	0.25	1.05441	1.11772	1.22777	-3.71146	5.23305	0.244445	0.0759494	0.207407	0.07173	1.01755	0.213879	Cutaneous Leishmaniasis	Healthy	Skin	Skin	T CD4 Resident	T CD4 Resident
DECR1	0.896359	0.103641	2.1574	0.000218531	9.87707e-05	0	0.25	1.28674	1.24267	1.27578	-2.92911	5.64056	0.587653	0.177215	0.390123	0.147679	2.32522	0.707554	Cutaneous Leishmaniasis	Healthy	Skin	Skin	T CD4 Resident	T CD4 Resident
CD226	0.896359	0.103641	2.1574	0.000501908	0.0002664	0	0.25	1.11278	1.11321	1.41808	-5.89492	6.80015	1.15802	0.379747	0.585185	0.270042	4.7618	1.72121	Cutaneous Leishmaniasis	Healthy	Skin	Skin	T CD4 Resident	T CD4 Resident
UBE2S	0.896359	0.103641	2.1574	9.46664e-05	0.000207018	0	0.25	-0.799277	-0.775837	1.62924	-6.4776	5.1285	0.185185	0.527426	0.153086	0.274262	0.72479	1.92139	Cutaneous Leishmaniasis	Healthy	Skin	Skin	T CD4 Resident	T CD4 Resident
RAP2B	0.896359	0.103641	2.1574	9.44978e-05	0.000110941	0	0.25	0.0483133	0.107555	1.9211	-6.92317	6.52002	0.197531	0.312236	0.162963	0.198312	0.828236	0.941321	Cutaneous Leishmaniasis	Healthy	Skin	Skin	T CD4 Resident	T CD4 Resident
HNRNPH2	0.896158	0.103842	2.15525	7.51794e-05	6.59626e-05	0	0.25	0.50815	0.489255	1.84807	-6.21724	6.76241	0.197531	0.168776	0.160494	0.122363	0.696173	0.744823	Cutaneous Leishmaniasis	Healthy	Skin	Skin	T CD4 Resident	T CD4 Resident
CRIM1	0.896158	0.103842	2.15525	0.000136925	0.000184647	0	0.25	-0.138673	-0.160219	1.79714	-6.85234	6.3594	0.207407	0.797469	0.133333	0.278481	0.904284	2.27499	Cutaneous Leishmaniasis	Healthy	Skin	Skin	T CD4 Resident	T CD4 Resident
NOL4L	0.896158	0.103842	2.15525	8.46177e-05	0.000146926	0	0.25	-0.97818	-0.944621	1.80084	-7.82518	5.23594	0.108642	0.493671	0.0888889	0.291139	0.426755	1.62443	Cutaneous Leishmaniasis	Healthy	Skin	Skin	T CD4 Resident	T CD4 Resident
CKAP2	0.896158	0.103842	2.15525	0.000108606	5.89439e-05	0	0.25	1.05586	1.05427	1.61574	-6.45238	6.36735	0.237037	0.198312	0.187654	0.109705	0.925648	0.595702	Cutaneous Leishmaniasis	Healthy	Skin	Skin	T CD4 Resident	T CD4 Resident
IL2RB	0.895958	0.104042	2.1531	0.000119352	7.89366e-05	0	0.25	0.796893	0.839203	1.5617	-4.31212	6.60778	0.395061	0.210971	0.274074	0.147679	1.44054	0.597671	Cutaneous Leishmaniasis	Healthy	Skin	Skin	T CD4 Resident	T CD4 Resident
ZEB1	0.895958	0.104042	2.1531	0.000679689	0.000340046	0	0.25	1.18528	1.18648	1.32035	-3.67275	5.73459	1.87901	1.09283	0.637037	0.434599	7.44199	3.32891	Cutaneous Leishmaniasis	Healthy	Skin	Skin	T CD4 Resident	T CD4 Resident
CTSD	0.895958	0.104042	2.1531	0.000161122	9.30815e-05	0	0.25	0.841338	0.842499	1.83213	-6.5159	9.04081	0.345679	0.244726	0.266667	0.194093	1.52679	0.980845	Cutaneous Leishmaniasis	Healthy	Skin	Skin	T CD4 Resident	T CD4 Resident
ZNHIT1	0.895958	0.104042	2.1531	0.000136106	0.000109725	0	0.25	0.28651	0.423379	1.9007	-7.88087	5.6048	0.392592	0.329114	0.296296	0.240506	1.50859	1.06947	Cutaneous Leishmaniasis	Healthy	Skin	Skin	T CD4 Resident	T CD4 Resident
FUT8	0.895958	0.104042	2.1531	0.000459052	0.00020698	0	0.25	1.20747	1.17048	1.37868	-4.02214	6.41305	1.69383	0.468355	0.607407	0.261603	6.7132	1.57367	Cutaneous Leishmaniasis	Healthy	Skin	Skin	T CD4 Resident	T CD4 Resident
ARAP2	0.895958	0.104042	2.1531	0.000511288	0.000242751	0	0.25	1.1795	1.18038	1.23326	-4.09248	6.37103	1.97284	0.421941	0.696296	0.236287	7.68359	1.49406	Cutaneous Leishmaniasis	Healthy	Skin	Skin	T CD4 Resident	T CD4 Resident
CYB5R4	0.895958	0.104042	2.1531	9.03663e-05	5.17524e-05	0	0.25	0.95281	1.00782	1.32336	-4.30729	5.71966	0.259259	0.126582	0.202469	0.109705	0.96942	0.433362	Cutaneous Leishmaniasis	Healthy	Skin	Skin	T CD4 Resident	T CD4 Resident
AHCYL2	0.895958	0.104042	2.1531	9.89386e-05	7.70474e-05	0	0.25	0.399591	0.388624	1.86308	-6.46173	7.24844	0.409876	0.345992	0.224691	0.177215	1.58611	1.09327	Cutaneous Leishmaniasis	Healthy	Skin	Skin	T CD4 Resident	T CD4 Resident
ZNF518A	0.895758	0.104242	2.15096	7.34995e-05	4.29893e-05	0	0.25	1.13488	1.08985	1.70157	-5.19813	6.87083	0.244445	0.07173	0.167901	0.0548523	1.05685	0.279227	Cutaneous Leishmaniasis	Healthy	Skin	Skin	T CD4 Resident	T CD4 Resident
GPATCH2	0.895758	0.104242	2.15096	9.72258e-05	5.51228e-05	0	0.25	1.08547	1.03683	1.58455	-4.05894	6.03843	0.335802	0.0886076	0.246914	0.0759494	1.49841	0.283338	Cutaneous Leishmaniasis	Healthy	Skin	Skin	T CD4 Resident	T CD4 Resident
SLC23A2	0.895558	0.104442	2.14882	7.51463e-05	4.39051e-05	0	0.25	1.0812	1.0095	1.51048	-4.03432	7.25875	0.192593	0.177215	0.155556	0.118143	0.69271	0.511843	Cutaneous Leishmaniasis	Healthy	Skin	Skin	T CD4 Resident	T CD4 Resident
DNTTIP2	0.895558	0.104442	2.14882	8.64007e-05	0.000204976	0	0.25	-1.07497	-1.1113	1.29812	-6.01111	3.27867	0.25679	0.434599	0.197531	0.274262	1.06499	1.46476	Cutaneous Leishmaniasis	Healthy	Skin	Skin	T CD4 Resident	T CD4 Resident
GLIPR2	0.895558	0.104442	2.14882	0.000194185	0.000158246	0	0.25	0.647832	0.593726	1.73178	-4.48217	6.96597	0.395061	0.299578	0.31358	0.227848	1.67689	1.32816	Cutaneous Leishmaniasis	Healthy	Skin	Skin	T CD4 Resident	T CD4 Resident
TOMM22	0.895558	0.104442	2.14882	7.04669e-05	9.19029e-05	0	0.25	-0.831025	-0.556376	2.25374	-9.31221	5.92004	0.158025	0.303798	0.128395	0.257384	0.605908	0.932744	Cutaneous Leishmaniasis	Healthy	Skin	Skin	T CD4 Resident	T CD4 Resident
FRS2	0.895558	0.104442	2.14882	0.00015282	7.74909e-05	0	0.25	1.14071	1.17501	1.4209	-4.10077	5.68751	0.318518	0.14346	0.254321	0.0970464	1.44468	0.694016	Cutaneous Leishmaniasis	Healthy	Skin	Skin	T CD4 Resident	T CD4 Resident
PIKFYVE	0.895558	0.104442	2.14882	0.000196996	8.90438e-05	0	0.25	1.16262	1.04896	1.60129	-4.70239	8.36891	0.350617	0.253165	0.271605	0.172996	1.3879	1.00752	Cutaneous Leishmaniasis	Healthy	Skin	Skin	T CD4 Resident	T CD4 Resident
RAB8A	0.895358	0.104642	2.14668	6.6321e-05	6.14306e-05	0	0.25	0.346778	0.324306	1.79304	-5.8968	5.77449	0.25679	0.151899	0.222222	0.122363	0.996281	0.474346	Cutaneous Leishmaniasis	Healthy	Skin	Skin	T CD4 Resident	T CD4 Resident
MRPS5	0.895358	0.104642	2.14668	0.000118344	6.21803e-05	0	0.25	1.16187	1.09422	1.5476	-3.67962	7.30456	0.249383	0.151899	0.207407	0.130802	1.02543	0.496407	Cutaneous Leishmaniasis	Healthy	Skin	Skin	T CD4 Resident	T CD4 Resident
ARF5	0.895358	0.104642	2.14668	9.94351e-05	0.000124604	0	0.25	-0.49675	-0.315774	2.14334	-10.21	5.54814	0.187654	0.341772	0.160494	0.274262	0.801093	1.17842	Cutaneous Leishmaniasis	Healthy	Skin	Skin	T CD4 Resident	T CD4 Resident
PRDX2	0.895158	0.104842	2.14455	0.000161365	0.000213476	0	0.25	-0.534899	-0.354498	2.14558	-9.45398	5.2442	0.446913	0.497891	0.303704	0.350211	1.70266	1.82604	Cutaneous Leishmaniasis	Healthy	Skin	Skin	T CD4 Resident	T CD4 Resident
ATG7	0.895158	0.104842	2.14455	0.000201805	0.000111409	0	0.25	1.14715	1.1205	1.48143	-4.04889	7.42409	0.496296	0.405063	0.308642	0.240506	1.97813	1.42614	Cutaneous Leishmaniasis	Healthy	Skin	Skin	T CD4 Resident	T CD4 Resident
PSMD5	0.895158	0.104842	2.14455	9.21292e-05	4.69144e-05	0	0.25	1.13567	1.1039	1.33445	-3.64032	5.98334	0.232099	0.118143	0.160494	0.0843882	0.852424	0.353399	Cutaneous Leishmaniasis	Healthy	Skin	Skin	T CD4 Resident	T CD4 Resident
MSL2	0.895158	0.104842	2.14455	0.000164499	0.00017355	0	0.25	0.311254	0.280366	1.82693	-7.95054	7.1221	0.358025	0.544304	0.246914	0.291139	1.48576	1.81616	Cutaneous Leishmaniasis	Healthy	Skin	Skin	T CD4 Resident	T CD4 Resident
WWOX	0.895158	0.104842	2.14455	0.000273973	0.000229401	0	0.25	0.451727	0.458075	1.83613	-6.50692	7.46349	0.723456	0.957806	0.308642	0.265823	3.0882	3.13459	Cutaneous Leishmaniasis	Healthy	Skin	Skin	T CD4 Resident	T CD4 Resident
LTN1	0.895158	0.104842	2.14455	0.000135647	9.07349e-05	0	0.25	0.736265	0.770312	1.60609	-4.90723	6.42521	0.28642	0.151899	0.214815	0.130802	1.17446	0.722955	Cutaneous Leishmaniasis	Healthy	Skin	Skin	T CD4 Resident	T CD4 Resident
XAF1	0.895158	0.104842	2.14455	0.000135219	7.32248e-05	0	0.25	1.1043	1.05683	1.50404	-4.15467	7.1488	0.330864	0.101266	0.22963	0.0886076	1.34081	0.439988	Cutaneous Leishmaniasis	Healthy	Skin	Skin	T CD4 Resident	T CD4 Resident
RBL1	0.895158	0.104842	2.14455	0.000106745	8.85377e-05	0	0.25	0.371303	0.381556	1.79332	-5.59452	6.44318	0.271605	0.257384	0.195062	0.14346	1.12466	0.91214	Cutaneous Leishmaniasis	Healthy	Skin	Skin	T CD4 Resident	T CD4 Resident
CSF1	0.894958	0.105042	2.14242	8.64405e-05	6.33008e-05	0	0.25	0.325495	0.300256	1.98817	-7.49639	7.23322	0.162963	0.345992	0.091358	0.156118	0.616037	1.0281	Cutaneous Leishmaniasis	Healthy	Skin	Skin	T CD4 Resident	T CD4 Resident
SFMBT2	0.894958	0.105042	2.14242	0.000736303	0.000339011	0	0.25	1.31027	1.22057	1.44191	-3.28965	6.70581	2.1358	1.4346	0.674074	0.392405	8.65157	4.01959	Cutaneous Leishmaniasis	Healthy	Skin	Skin	T CD4 Resident	T CD4 Resident
TBXAS1	0.894958	0.105042	2.14242	0.000144876	8.7405e-05	0	0.25	0.894271	0.948462	1.64112	-6.28671	6.59256	0.422222	0.202532	0.249383	0.135021	1.74876	0.75265	Cutaneous Leishmaniasis	Healthy	Skin	Skin	T CD4 Resident	T CD4 Resident
ARMH3	0.894958	0.105042	2.14242	0.000176072	9.36247e-05	0	0.25	0.978978	0.986896	1.36911	-5.56759	5.80327	0.419753	0.274262	0.301235	0.189873	1.80499	0.969514	Cutaneous Leishmaniasis	Healthy	Skin	Skin	T CD4 Resident	T CD4 Resident
ZNF146	0.894958	0.105042	2.14242	8.52458e-05	5.57046e-05	0	0.25	1.05947	1.00893	1.52772	-3.7707	6.68311	0.254321	0.0675105	0.212346	0.0632911	0.906267	0.421762	Cutaneous Leishmaniasis	Healthy	Skin	Skin	T CD4 Resident	T CD4 Resident
SLC10A7	0.894958	0.105042	2.14242	0.000106881	5.14867e-05	0	0.25	1.25352	1.21658	1.60508	-4.51288	7.58623	0.306173	0.130802	0.222222	0.101266	1.27055	0.477291	Cutaneous Leishmaniasis	Healthy	Skin	Skin	T CD4 Resident	T CD4 Resident
SECISBP2L	0.894758	0.105242	2.14029	0.000137557	7.89153e-05	0	0.25	0.938593	0.960897	1.41565	-4.376	5.85961	0.377778	0.198312	0.259259	0.151899	1.5241	0.814202	Cutaneous Leishmaniasis	Healthy	Skin	Skin	T CD4 Resident	T CD4 Resident
HLCS	0.894758	0.105242	2.14029	6.4977e-05	3.22539e-05	0	0.25	0.961494	0.89311	1.7312	-5.05093	7.38925	0.31358	0.0843882	0.190123	0.0675105	1.13187	0.32994	Cutaneous Leishmaniasis	Healthy	Skin	Skin	T CD4 Resident	T CD4 Resident
TRIM37	0.894758	0.105242	2.14029	0.000132209	7.3246e-05	0	0.25	0.989345	0.999756	1.45369	-4.01156	6.03081	0.25679	0.223629	0.2	0.156118	1.08404	0.762823	Cutaneous Leishmaniasis	Healthy	Skin	Skin	T CD4 Resident	T CD4 Resident
ATP5IF1	0.894558	0.105442	2.13817	0.000479915	0.000283393	0	0.25	0.68861	0.846518	1.70696	-6.62766	6.55337	0.883949	0.691984	0.488889	0.459916	3.49825	2.82351	Cutaneous Leishmaniasis	Healthy	Skin	Skin	T CD4 Resident	T CD4 Resident
ANKRD36C	0.894558	0.105442	2.13817	0.000173292	0.000124389	0	0.25	0.660743	0.728882	1.69736	-5.56117	5.99926	0.271605	0.185654	0.214815	0.168776	1.18223	0.95886	Cutaneous Leishmaniasis	Healthy	Skin	Skin	T CD4 Resident	T CD4 Resident
SNRPA1	0.894558	0.105442	2.13817	7.3428e-05	0.000170978	0	0.25	-1.17983	-1.1586	1.20513	-5.69948	2.79231	0.281482	0.278481	0.22963	0.223629	1.14866	0.987112	Cutaneous Leishmaniasis	Healthy	Skin	Skin	T CD4 Resident	T CD4 Resident
EMC2	0.894558	0.105442	2.13817	8.58726e-05	4.23911e-05	0	0.25	1.22723	1.21329	1.26118	-3.89211	6.16575	0.298765	0.0843882	0.241975	0.0801688	1.19849	0.359263	Cutaneous Leishmaniasis	Healthy	Skin	Skin	T CD4 Resident	T CD4 Resident
USPL1	0.894558	0.105442	2.13817	0.000153646	0.000222403	0	0.25	-0.276651	-0.257203	1.85539	-6.35418	5.69235	0.31358	0.64135	0.237037	0.270042	1.4617	2.18977	Cutaneous Leishmaniasis	Healthy	Skin	Skin	T CD4 Resident	T CD4 Resident
NPIPB5	0.894358	0.105642	2.13605	9.25785e-05	0.00012378	0	0.25	-0.722173	-0.722075	1.63844	-8.07137	5.94563	0.153086	0.371308	0.133333	0.295359	0.630904	1.26986	Cutaneous Leishmaniasis	Healthy	Skin	Skin	T CD4 Resident	T CD4 Resident
YEATS2	0.894358	0.105642	2.13605	0.000158886	0.000109462	0	0.25	0.615201	0.594665	1.83726	-6.47577	7.73631	0.360494	0.308017	0.239506	0.168776	1.61045	1.085	Cutaneous Leishmaniasis	Healthy	Skin	Skin	T CD4 Resident	T CD4 Resident
VPS13D	0.894358	0.105642	2.13605	0.000250394	0.000118915	0	0.25	1.10428	1.08624	1.64146	-5.47332	7.77714	0.469135	0.278481	0.318519	0.198312	1.92825	1.14413	Cutaneous Leishmaniasis	Healthy	Skin	Skin	T CD4 Resident	T CD4 Resident
CACYBP	0.894358	0.105642	2.13605	0.000140219	0.00037496	0	0.25	-1.54187	-1.36751	1.83655	-10.3017	4.45161	0.303704	1.11392	0.222222	0.49789	1.35652	3.73699	Cutaneous Leishmaniasis	Healthy	Skin	Skin	T CD4 Resident	T CD4 Resident
AQP3	0.894358	0.105642	2.13605	0.000103536	0.000159249	0	0.25	-0.96675	-0.925766	1.66255	-7.5723	4.70639	0.14321	0.603376	0.123457	0.345992	0.681797	2.22732	Cutaneous Leishmaniasis	Healthy	Skin	Skin	T CD4 Resident	T CD4 Resident
BLOC1S1	0.894158	0.105842	2.13393	0.000201563	0.000170706	0	0.25	0.250088	0.347205	1.86328	-6.74299	7.40079	0.637036	0.291139	0.397531	0.232068	2.66244	1.15184	Cutaneous Leishmaniasis	Healthy	Skin	Skin	T CD4 Resident	T CD4 Resident
SNX14	0.894158	0.105842	2.13393	0.000155521	7.16374e-05	0	0.25	1.09456	1.04313	1.56623	-4.47084	6.7352	0.402469	0.185654	0.279012	0.135021	1.68227	0.574855	Cutaneous Leishmaniasis	Healthy	Skin	Skin	T CD4 Resident	T CD4 Resident
WDR45B	0.894158	0.105842	2.13393	0.000110361	9.02751e-05	0	0.25	0.126713	0.169683	1.96407	-9.158	6.7514	0.153086	0.194093	0.125926	0.139241	0.676864	0.725922	Cutaneous Leishmaniasis	Healthy	Skin	Skin	T CD4 Resident	T CD4 Resident
SUPT3H	0.894158	0.105842	2.13393	0.00022542	0.000169632	0	0.25	0.800944	0.815507	1.59312	-5.25587	6.40506	0.71111	0.308017	0.390123	0.172996	3.18483	1.29399	Cutaneous Leishmaniasis	Healthy	Skin	Skin	T CD4 Resident	T CD4 Resident
ICE1	0.894158	0.105842	2.13393	0.000125371	6.54324e-05	0	0.25	1.19392	1.18036	1.53325	-4.43452	6.20175	0.296296	0.14346	0.241975	0.126582	1.14369	0.530425	Cutaneous Leishmaniasis	Healthy	Skin	Skin	T CD4 Resident	T CD4 Resident
GFPT1	0.894158	0.105842	2.13393	8.05277e-05	0.000183721	0	0.25	-0.951486	-0.982122	1.52428	-5.92623	3.73517	0.246914	0.700422	0.190123	0.333333	1.00803	1.95976	Cutaneous Leishmaniasis	Healthy	Skin	Skin	T CD4 Resident	T CD4 Resident
TEX264	0.894158	0.105842	2.13393	0.000120728	0.000102164	0	0.25	0.316805	0.378807	1.79936	-6.14996	6.22116	0.266667	0.21519	0.22963	0.168776	1.16598	0.758768	Cutaneous Leishmaniasis	Healthy	Skin	Skin	T CD4 Resident	T CD4 Resident
PITPNC1	0.893958	0.106042	2.13182	0.000817884	0.000586154	0	0.25	0.937859	0.967282	1.51418	-4.78807	6.19346	2.00494	2.83966	0.661728	0.49789	8.1086	7.77379	Cutaneous Leishmaniasis	Healthy	Skin	Skin	T CD4 Resident	T CD4 Resident
IL12RB1	0.893958	0.106042	2.13182	8.93814e-05	4.41018e-05	0	0.25	1.08926	1.11158	1.46923	-4.1376	6.36132	0.246914	0.0886076	0.202469	0.0801688	1.06789	0.383268	Cutaneous Leishmaniasis	Healthy	Skin	Skin	T CD4 Resident	T CD4 Resident
RABGAP1	0.893958	0.106042	2.13182	0.000201009	9.92092e-05	0	0.25	1.09297	1.09938	1.2467	-4.19643	5.18451	0.42716	0.240506	0.291358	0.189873	1.6619	0.750801	Cutaneous Leishmaniasis	Healthy	Skin	Skin	T CD4 Resident	T CD4 Resident
HTT	0.893958	0.106042	2.13182	0.000170238	8.44264e-05	0	0.25	1.15151	1.11505	1.35997	-3.16781	7.02383	0.34074	0.168776	0.264198	0.122363	1.37892	0.721919	Cutaneous Leishmaniasis	Healthy	Skin	Skin	T CD4 Resident	T CD4 Resident
SMG7	0.893958	0.106042	2.13182	0.000148601	8.61251e-05	0	0.25	0.95701	0.947608	1.50301	-4.37626	7.58708	0.362963	0.156118	0.25679	0.126582	1.58207	0.554846	Cutaneous Leishmaniasis	Healthy	Skin	Skin	T CD4 Resident	T CD4 Resident
FLI1	0.893958	0.106042	2.13182	0.000345161	0.000189155	0	0.25	1.04756	1.07903	1.28393	-3.535	5.36684	0.901233	0.531646	0.491358	0.324895	3.72683	1.86255	Cutaneous Leishmaniasis	Healthy	Skin	Skin	T CD4 Resident	T CD4 Resident
MRPL43	0.893958	0.106042	2.13182	7.8631e-05	6.89881e-05	0	0.25	0.0555436	0.207145	1.92258	-7.37737	6.85628	0.202469	0.172996	0.185185	0.151899	0.85906	0.67785	Cutaneous Leishmaniasis	Healthy	Skin	Skin	T CD4 Resident	T CD4 Resident
KDM3A	0.893958	0.106042	2.13182	6.72202e-05	9.73364e-05	0	0.25	-0.53563	-0.533646	1.70706	-7.16066	5.39149	0.180247	0.189873	0.120988	0.122363	0.61559	0.686541	Cutaneous Leishmaniasis	Healthy	Skin	Skin	T CD4 Resident	T CD4 Resident
PPCS	0.893958	0.106042	2.13182	9.24942e-05	5.37341e-05	0	0.25	0.830366	0.93773	1.78287	-6.23221	6.23377	0.283951	0.135021	0.222222	0.113924	1.18444	0.480851	Cutaneous Leishmaniasis	Healthy	Skin	Skin	T CD4 Resident	T CD4 Resident
THOC1	0.893758	0.106242	2.12971	0.000106677	7.09108e-05	0	0.25	0.808262	0.826996	1.48047	-5.45404	6.06479	0.254321	0.14346	0.192593	0.113924	1.0181	0.583056	Cutaneous Leishmaniasis	Healthy	Skin	Skin	T CD4 Resident	T CD4 Resident
ATP6V1F	0.893758	0.106242	2.12971	0.0001295	0.0001232	0	0.25	-0.0712038	0.0735121	2.33682	-9.40401	7.97743	0.355555	0.308017	0.266667	0.236287	1.35001	0.97524	Cutaneous Leishmaniasis	Healthy	Skin	Skin	T CD4 Resident	T CD4 Resident
WSB1	0.893758	0.106242	2.12971	0.000255067	0.000527979	0	0.25	-1.15312	-1.14402	1.09968	-4.86411	3.1343	0.48395	1.62869	0.345679	0.590717	2.22542	5.38139	Cutaneous Leishmaniasis	Healthy	Skin	Skin	T CD4 Resident	T CD4 Resident
LRIG2	0.893758	0.106242	2.12971	7.45171e-05	3.99056e-05	0	0.25	0.898573	0.901987	1.48479	-4.63617	6.17975	0.202469	0.105485	0.160494	0.0801688	0.806023	0.349883	Cutaneous Leishmaniasis	Healthy	Skin	Skin	T CD4 Resident	T CD4 Resident
TBCB	0.893758	0.106242	2.12971	0.00016263	0.000110134	0	0.25	0.459957	0.617257	1.81845	-6.567	6.53158	0.372839	0.282701	0.276543	0.232068	1.5268	1.09534	Cutaneous Leishmaniasis	Healthy	Skin	Skin	T CD4 Resident	T CD4 Resident
NDUFB3	0.893758	0.106242	2.12971	0.000158353	0.000117862	0	0.25	0.415889	0.465292	1.87199	-6.21407	6.60059	0.429629	0.257384	0.306173	0.194093	1.60551	0.875808	Cutaneous Leishmaniasis	Healthy	Skin	Skin	T CD4 Resident	T CD4 Resident
SLC7A5	0.893758	0.106242	2.12971	8.17284e-05	0.000117685	0	0.25	-0.717609	-0.761489	1.61511	-5.93098	5.3369	0.281481	0.455696	0.155556	0.257384	0.992125	1.39389	Cutaneous Leishmaniasis	Healthy	Skin	Skin	T CD4 Resident	T CD4 Resident
EXOC4	0.893758	0.106242	2.12971	0.000535715	0.000257714	0	0.25	1.18973	1.09746	1.26918	-3.23561	7.09795	1.54568	0.898735	0.619753	0.396624	6.20252	2.82924	Cutaneous Leishmaniasis	Healthy	Skin	Skin	T CD4 Resident	T CD4 Resident
ATG10	0.893758	0.106242	2.12971	6.66599e-05	5.12858e-05	0	0.25	0.510374	0.493917	1.64968	-4.33433	6.883	0.259259	0.109705	0.155556	0.0801688	0.982375	0.402838	Cutaneous Leishmaniasis	Healthy	Skin	Skin	T CD4 Resident	T CD4 Resident
UQCR10	0.893758	0.106242	2.12971	0.000227567	0.000202012	0	0.25	-0.0294983	0.200047	2.11535	-8.35845	6.23009	0.728394	0.438819	0.42716	0.303797	2.80626	1.79648	Cutaneous Leishmaniasis	Healthy	Skin	Skin	T CD4 Resident	T CD4 Resident
MAPKAP1	0.893758	0.106242	2.12971	0.000178383	0.000122651	0	0.25	0.831148	0.826047	1.63221	-4.70753	6.93607	0.486419	0.265823	0.330864	0.156118	1.99483	1.13845	Cutaneous Leishmaniasis	Healthy	Skin	Skin	T CD4 Resident	T CD4 Resident
RBM4	0.893557	0.106443	2.1276	0.000122086	0.000101531	0	0.25	0.640425	0.677501	1.6458	-5.44414	6.31492	0.446913	0.126582	0.316049	0.113924	1.8077	0.705518	Cutaneous Leishmaniasis	Healthy	Skin	Skin	T CD4 Resident	T CD4 Resident
CD58	0.893557	0.106443	2.1276	0.000299485	0.000140101	0	0.25	1.1707	1.16069	1.06465	-2.33563	4.7337	0.703702	0.459916	0.451852	0.28692	3.15567	1.57672	Cutaneous Leishmaniasis	Healthy	Skin	Skin	T CD4 Resident	T CD4 Resident
SLC39A10	0.893557	0.106443	2.1276	0.000193378	0.000120199	0	0.25	0.829036	0.788543	1.70859	-4.81658	7.19613	0.422222	0.219409	0.271605	0.151899	1.71187	0.963309	Cutaneous Leishmaniasis	Healthy	Skin	Skin	T CD4 Resident	T CD4 Resident
SLC25A12	0.893357	0.106643	2.1255	8.82812e-05	6.04775e-05	0	0.25	0.86691	0.835533	1.67497	-4.50684	7.08838	0.320988	0.092827	0.237037	0.0759494	1.40754	0.303737	Cutaneous Leishmaniasis	Healthy	Skin	Skin	T CD4 Resident	T CD4 Resident
SS18L2	0.893357	0.106643	2.1255	0.000199728	0.000147408	0	0.25	0.331516	0.511795	2.11467	-8.28048	7.04489	0.345679	0.447258	0.271605	0.303797	1.45504	1.52177	Cutaneous Leishmaniasis	Healthy	Skin	Skin	T CD4 Resident	T CD4 Resident
DIPK1A	0.893357	0.106643	2.1255	0.000134541	8.75993e-05	0	0.25	0.828107	0.822937	1.7088	-5.43949	7.05124	0.503703	0.295359	0.264198	0.147679	2.05326	0.850648	Cutaneous Leishmaniasis	Healthy	Skin	Skin	T CD4 Resident	T CD4 Resident
ARHGEF2	0.893357	0.106643	2.1255	6.47115e-05	0.000112072	0	0.25	-0.773048	-0.770228	1.53977	-6.73559	4.82258	0.224691	0.244726	0.180247	0.172996	0.919307	0.884689	Cutaneous Leishmaniasis	Healthy	Skin	Skin	T CD4 Resident	T CD4 Resident
NVL	0.893357	0.106643	2.1255	7.33985e-05	5.48443e-05	0	0.25	0.73898	0.651572	1.80461	-5.4931	7.22117	0.249383	0.0886076	0.204938	0.0675105	0.994158	0.355473	Cutaneous Leishmaniasis	Healthy	Skin	Skin	T CD4 Resident	T CD4 Resident
YWHAH	0.893357	0.106643	2.1255	0.000135464	8.86051e-05	0	0.25	0.494426	0.565806	1.75962	-6.48258	6.47785	0.212346	0.265823	0.177778	0.177215	0.886715	0.86226	Cutaneous Leishmaniasis	Healthy	Skin	Skin	T CD4 Resident	T CD4 Resident
BCL2L1	0.893357	0.106643	2.1255	7.80608e-05	4.2589e-05	0	0.25	0.855767	0.815308	1.77495	-6.59447	8.58258	0.232099	0.105485	0.177778	0.0886076	1.04269	0.308295	Cutaneous Leishmaniasis	Healthy	Skin	Skin	T CD4 Resident	T CD4 Resident
RPS6KC1	0.893157	0.106843	2.1234	0.000134181	7.79376e-05	0	0.25	0.963461	0.969404	1.47472	-7.36201	6.62917	0.308642	0.21519	0.202469	0.147679	1.17712	0.733256	Cutaneous Leishmaniasis	Healthy	Skin	Skin	T CD4 Resident	T CD4 Resident
PYURF	0.893157	0.106843	2.1234	0.000101284	8.01696e-05	0	0.25	0.301419	0.33907	2.07539	-8.11145	7.39353	0.239506	0.206751	0.195062	0.168776	0.943736	0.669914	Cutaneous Leishmaniasis	Healthy	Skin	Skin	T CD4 Resident	T CD4 Resident
CCNDBP1	0.893157	0.106843	2.1234	0.00012395	6.60656e-05	0	0.25	1.01113	1.04145	1.35294	-4.89783	5.74328	0.316049	0.156118	0.254321	0.135021	1.24966	0.50057	Cutaneous Leishmaniasis	Healthy	Skin	Skin	T CD4 Resident	T CD4 Resident
ARFIP1	0.893157	0.106843	2.1234	5.72894e-05	3.8966e-05	0	0.25	0.715549	0.655254	1.63356	-3.81301	6.42408	0.217284	0.113924	0.138272	0.0886076	0.800734	0.436673	Cutaneous Leishmaniasis	Healthy	Skin	Skin	T CD4 Resident	T CD4 Resident
LRIG1	0.892957	0.107043	2.12131	0.000121818	0.000130668	0	0.25	-0.107641	-0.125616	1.83716	-7.28595	5.98859	0.246914	0.561181	0.165432	0.198312	0.922832	1.76215	Cutaneous Leishmaniasis	Healthy	Skin	Skin	T CD4 Resident	T CD4 Resident
ACO2	0.892957	0.107043	2.12131	4.68613e-05	0.000100701	0	0.25	-1.08446	-1.05991	1.39199	-5.54383	4.75525	0.150617	0.232068	0.116049	0.168776	0.508064	0.765729	Cutaneous Leishmaniasis	Healthy	Skin	Skin	T CD4 Resident	T CD4 Resident
SUCLA2	0.892957	0.107043	2.12131	7.50653e-05	3.68977e-05	0	0.25	1.12219	1.05353	1.41243	-4.21476	7.19058	0.239506	0.101266	0.177778	0.092827	0.996519	0.32081	Cutaneous Leishmaniasis	Healthy	Skin	Skin	T CD4 Resident	T CD4 Resident
PTTG1IP	0.892957	0.107043	2.12131	6.97039e-05	0.000151684	0	0.25	-1.07916	-1.04774	1.42282	-6.22081	3.73267	0.162963	0.421941	0.135802	0.257384	0.72244	1.25873	Cutaneous Leishmaniasis	Healthy	Skin	Skin	T CD4 Resident	T CD4 Resident
KDM3B	0.892957	0.107043	2.12131	0.000148627	8.6844e-05	0	0.25	1.06478	1.09218	1.41862	-3.71153	5.39805	0.390123	0.206751	0.276543	0.122363	1.55495	0.596914	Cutaneous Leishmaniasis	Healthy	Skin	Skin	T CD4 Resident	T CD4 Resident
ABLIM1	0.892957	0.107043	2.12131	0.000186311	9.6179e-05	0	0.25	0.647177	0.580213	1.81421	-5.0873	7.77824	0.94074	0.160338	0.298765	0.109705	3.40469	0.535519	Cutaneous Leishmaniasis	Healthy	Skin	Skin	T CD4 Resident	T CD4 Resident
MAP3K4	0.892957	0.107043	2.12131	0.000125369	0.000224537	0	0.25	-0.950752	-0.869224	1.73946	-7.72223	5.01853	0.28642	0.459916	0.2	0.232068	1.28306	1.59062	Cutaneous Leishmaniasis	Healthy	Skin	Skin	T CD4 Resident	T CD4 Resident
DGKA	0.892957	0.107043	2.12131	0.000192334	9.13565e-05	0	0.25	1.18625	1.16637	1.48826	-3.98539	6.42112	0.451851	0.185654	0.306173	0.147679	1.78203	0.787736	Cutaneous Leishmaniasis	Healthy	Skin	Skin	T CD4 Resident	T CD4 Resident
SLC39A11	0.892957	0.107043	2.12131	0.000148749	0.000113363	0	0.25	0.492167	0.518891	1.6919	-4.98042	6.94908	0.365432	0.35443	0.246914	0.21097	1.53937	1.08864	Cutaneous Leishmaniasis	Healthy	Skin	Skin	T CD4 Resident	T CD4 Resident
EXOC6	0.892757	0.107243	2.11922	0.000127057	9.1537e-05	0	0.25	0.72691	0.818352	1.56809	-4.90544	6.15809	0.301234	0.189873	0.212346	0.14346	1.19892	0.760095	Cutaneous Leishmaniasis	Healthy	Skin	Skin	T CD4 Resident	T CD4 Resident
MICOS13	0.892757	0.107243	2.11922	0.000149018	0.000160015	0	0.25	-0.324608	-0.209818	2.26278	-9.84903	7.28956	0.316049	0.362869	0.241975	0.253165	1.29822	1.34301	Cutaneous Leishmaniasis	Healthy	Skin	Skin	T CD4 Resident	T CD4 Resident
AGO2	0.892757	0.107243	2.11922	0.000199534	0.000282974	0	0.25	-0.447455	-0.475062	1.62212	-5.40995	5.40426	0.424691	0.974684	0.298765	0.476793	1.66321	3.10569	Cutaneous Leishmaniasis	Healthy	Skin	Skin	T CD4 Resident	T CD4 Resident
RHEB	0.892757	0.107243	2.11922	0.000140856	0.000262112	0	0.25	-0.778049	-0.85268	1.47082	-6.23689	5.2089	0.330864	0.78481	0.25679	0.396624	1.33346	2.38581	Cutaneous Leishmaniasis	Healthy	Skin	Skin	T CD4 Resident	T CD4 Resident
TBL1X	0.892757	0.107243	2.11922	0.000175111	0.000128072	0	0.25	0.37877	0.417041	1.76776	-5.85025	6.34204	0.385185	0.594937	0.219753	0.232068	1.49673	1.68806	Cutaneous Leishmaniasis	Healthy	Skin	Skin	T CD4 Resident	T CD4 Resident
ABHD18	0.892757	0.107243	2.11922	0.000125443	6.96961e-05	0	0.25	1.03206	0.9806	1.63717	-4.87785	6.92563	0.397531	0.202532	0.246914	0.126582	1.51737	0.611698	Cutaneous Leishmaniasis	Healthy	Skin	Skin	T CD4 Resident	T CD4 Resident
POLR2K	0.892757	0.107243	2.11922	0.000113889	0.000148275	0	0.25	-0.405345	-0.406763	1.72304	-6.25725	6.26807	0.308642	0.396625	0.234568	0.274262	1.11726	1.39917	Cutaneous Leishmaniasis	Healthy	Skin	Skin	T CD4 Resident	T CD4 Resident
ABCC1	0.892757	0.107243	2.11922	0.000211595	0.000457796	0	0.25	-1.02048	-1.01019	1.30546	-8.47109	3.96269	0.459259	2.59493	0.306173	0.599156	1.74975	7.63306	Cutaneous Leishmaniasis	Healthy	Skin	Skin	T CD4 Resident	T CD4 Resident
ATP11A	0.892757	0.107243	2.11922	0.000185776	8.64631e-05	0	0.25	1.12193	1.12355	1.12277	-3.6854	4.92135	0.390123	0.257384	0.281481	0.202532	1.57506	0.913007	Cutaneous Leishmaniasis	Healthy	Skin	Skin	T CD4 Resident	T CD4 Resident
ZMYM4	0.892557	0.107443	2.11713	0.000150006	0.000132755	0	0.25	0.717672	0.656886	1.80235	-5.32022	7.72115	0.407407	0.185654	0.288889	0.14346	1.72314	1.07146	Cutaneous Leishmaniasis	Healthy	Skin	Skin	T CD4 Resident	T CD4 Resident
TAP2	0.892557	0.107443	2.11713	6.81848e-05	3.5617e-05	0	0.25	1.14054	1.13124	1.44251	-4.04716	6.78173	0.291358	0.0379747	0.239506	0.0379747	1.22956	0.171586	Cutaneous Leishmaniasis	Healthy	Skin	Skin	T CD4 Resident	T CD4 Resident
RAB3GAP2	0.892557	0.107443	2.11713	0.000174378	9.91333e-05	0	0.25	1.07398	1.03009	1.675	-4.36637	6.62322	0.404938	0.185654	0.261728	0.14346	1.58418	0.6628	Cutaneous Leishmaniasis	Healthy	Skin	Skin	T CD4 Resident	T CD4 Resident
SLC38A2	0.892557	0.107443	2.11713	0.000218766	0.000492985	0	0.25	-1.20419	-1.14196	1.35406	-7.09867	3.12822	0.365432	1.05063	0.271605	0.514768	1.80761	4.48756	Cutaneous Leishmaniasis	Healthy	Skin	Skin	T CD4 Resident	T CD4 Resident
ATXN7L1	0.892557	0.107443	2.11713	0.000156254	0.00010331	0	0.25	0.612438	0.623845	1.72993	-5.39122	6.92428	0.51358	0.232068	0.274074	0.177215	2.01512	0.898248	Cutaneous Leishmaniasis	Healthy	Skin	Skin	T CD4 Resident	T CD4 Resident
MIA3	0.892357	0.107643	2.11505	0.000105612	6.99737e-05	0	0.25	0.77456	0.756437	1.71157	-5.40522	6.98487	0.271605	0.122363	0.202469	0.105485	1.16997	0.392624	Cutaneous Leishmaniasis	Healthy	Skin	Skin	T CD4 Resident	T CD4 Resident
PSMA7	0.892357	0.107643	2.11505	0.000524683	0.000320056	0	0.25	0.569039	0.732744	1.42502	-5.49495	4.88616	1.3358	0.962026	0.597531	0.523207	5.46399	3.26436	Cutaneous Leishmaniasis	Healthy	Skin	Skin	T CD4 Resident	T CD4 Resident
CWC22	0.892357	0.107643	2.11505	8.48781e-05	5.74547e-05	0	0.25	0.929757	0.859071	1.50165	-4.10306	6.83749	0.22963	0.092827	0.180247	0.0801688	0.994061	0.417081	Cutaneous Leishmaniasis	Healthy	Skin	Skin	T CD4 Resident	T CD4 Resident
EHD1	0.892357	0.107643	2.11505	5.75105e-05	0.000100512	0	0.25	-0.949749	-0.875081	1.69091	-8.0023	4.53301	0.11358	0.371308	0.106173	0.253165	0.403021	1.26323	Cutaneous Leishmaniasis	Healthy	Skin	Skin	T CD4 Resident	T CD4 Resident
LAMTOR5	0.892357	0.107643	2.11505	0.000193511	0.000126972	0	0.25	0.466937	0.634162	1.71171	-6.72095	5.71124	0.437036	0.362869	0.330864	0.295359	1.74579	1.21049	Cutaneous Leishmaniasis	Healthy	Skin	Skin	T CD4 Resident	T CD4 Resident
NDUFA9	0.892357	0.107643	2.11505	0.000103335	5.33943e-05	0	0.25	1.0543	1.10937	1.34413	-3.49454	5.50218	0.234568	0.122363	0.197531	0.118143	1.02764	0.578177	Cutaneous Leishmaniasis	Healthy	Skin	Skin	T CD4 Resident	T CD4 Resident
SNX4	0.892357	0.107643	2.11505	7.65564e-05	3.90352e-05	0	0.25	1.09872	1.08702	1.42793	-5.43048	6.03884	0.227161	0.101266	0.185185	0.0970464	0.839506	0.339362	Cutaneous Leishmaniasis	Healthy	Skin	Skin	T CD4 Resident	T CD4 Resident
INTS6	0.892357	0.107643	2.11505	0.000384063	0.000859701	0	0.25	-1.08479	-1.05094	1.18656	-5.91789	3.85593	0.602468	2.89873	0.37284	0.696203	2.60902	10.2187	Cutaneous Leishmaniasis	Healthy	Skin	Skin	T CD4 Resident	T CD4 Resident
RYK	0.892357	0.107643	2.11505	7.79577e-05	0.000135819	0	0.25	-0.963408	-0.921739	1.58498	-7.88627	4.96635	0.155556	0.367089	0.123457	0.265823	0.587728	1.20845	Cutaneous Leishmaniasis	Healthy	Skin	Skin	T CD4 Resident	T CD4 Resident
SERGEF	0.892157	0.107843	2.11296	7.87099e-05	4.45584e-05	0	0.25	0.934353	0.926094	1.36799	-3.37227	5.85472	0.25679	0.0843882	0.187654	0.0675105	1.05167	0.359897	Cutaneous Leishmaniasis	Healthy	Skin	Skin	T CD4 Resident	T CD4 Resident
RAB28	0.892157	0.107843	2.11296	7.90238e-05	6.29797e-05	0	0.25	0.55283	0.520973	1.74554	-4.60753	7.79108	0.28642	0.126582	0.192593	0.0970464	1.11845	0.503814	Cutaneous Leishmaniasis	Healthy	Skin	Skin	T CD4 Resident	T CD4 Resident
CRTC3	0.892157	0.107843	2.11296	0.000179015	8.76335e-05	0	0.25	1.15199	1.11894	1.28324	-3.802	6.30888	0.51358	0.202532	0.333333	0.185654	2.02341	0.718033	Cutaneous Leishmaniasis	Healthy	Skin	Skin	T CD4 Resident	T CD4 Resident
SIT1	0.892157	0.107843	2.11296	0.000167369	0.000148164	0	0.25	-0.0355803	0.145048	2.14112	-8.45372	6.45367	0.449382	0.42616	0.31358	0.28692	2.01585	1.37741	Cutaneous Leishmaniasis	Healthy	Skin	Skin	T CD4 Resident	T CD4 Resident
PTPN22	0.892157	0.107843	2.11296	0.000419162	0.000189196	0	0.25	1.1984	1.19051	1.15614	-3.24488	6.05304	1.38271	0.291139	0.595062	0.21097	5.65598	0.893573	Cutaneous Leishmaniasis	Healthy	Skin	Skin	T CD4 Resident	T CD4 Resident
CLTB	0.892157	0.107843	2.11296	0.000144203	9.75269e-05	0	0.25	0.421881	0.480837	1.76867	-6.65706	6.26933	0.266667	0.210971	0.22963	0.181435	1.0695	0.847957	Cutaneous Leishmaniasis	Healthy	Skin	Skin	T CD4 Resident	T CD4 Resident
TRPC4AP	0.892157	0.107843	2.11296	0.000176284	8.70724e-05	0	0.25	1.04759	1.05155	1.28437	-4.07165	6.07827	0.511111	0.291139	0.316049	0.185654	1.97592	0.884435	Cutaneous Leishmaniasis	Healthy	Skin	Skin	T CD4 Resident	T CD4 Resident
ARSG	0.892157	0.107843	2.11296	8.88841e-05	5.5609e-05	0	0.25	0.844681	0.823269	1.74501	-4.8799	7.80075	0.296296	0.0886076	0.217284	0.07173	1.36353	0.425528	Cutaneous Leishmaniasis	Healthy	Skin	Skin	T CD4 Resident	T CD4 Resident
HNRNPLL	0.891957	0.108043	2.11089	0.000480041	0.000261464	0	0.25	1.00229	0.995838	1.50891	-5.9174	5.9988	0.992591	0.962026	0.488889	0.345992	4.07486	3.0452	Cutaneous Leishmaniasis	Healthy	Skin	Skin	T CD4 Resident	T CD4 Resident
CRIP1	0.891957	0.108043	2.11089	0.00113066	0.000948556	0	0.25	0.0246536	0.322574	2.03903	-7.60179	7.47876	2.3358	2.83122	0.693827	0.725738	9.90761	10.1106	Cutaneous Leishmaniasis	Healthy	Skin	Skin	T CD4 Resident	T CD4 Resident
TEX14	0.891957	0.108043	2.11089	5.32602e-05	7.664e-05	0	0.25	-0.655861	-0.628085	1.73119	-7.9989	5.78195	0.11358	0.409283	0.0716049	0.164557	0.457918	1.35338	Cutaneous Leishmaniasis	Healthy	Skin	Skin	T CD4 Resident	T CD4 Resident
CRY1	0.891957	0.108043	2.11089	0.000159493	0.000261225	0	0.25	-0.853909	-0.935059	1.46394	-5.59431	6.10008	0.333333	1.19831	0.192593	0.43038	1.40822	3.52495	Cutaneous Leishmaniasis	Healthy	Skin	Skin	T CD4 Resident	T CD4 Resident
FHIT	0.891957	0.108043	2.11089	0.000249272	0.000113423	0	0.25	1.13075	1.09346	1.65465	-4.49731	7.73408	0.812345	0.227848	0.276543	0.118143	2.97946	0.715309	Cutaneous Leishmaniasis	Healthy	Skin	Skin	T CD4 Resident	T CD4 Resident
KDM7A	0.891957	0.108043	2.11089	0.000189353	9.49235e-05	0	0.25	1.01568	1.00837	1.26412	-3.57409	5.41813	0.634567	0.236287	0.37284	0.172996	2.44768	0.777258	Cutaneous Leishmaniasis	Healthy	Skin	Skin	T CD4 Resident	T CD4 Resident
SLC20A1	0.891957	0.108043	2.11089	0.000198798	0.000399888	0	0.25	-0.936748	-0.942348	1.25038	-5.78413	4.18978	0.37037	1.50211	0.274074	0.49789	1.5456	5.13977	Cutaneous Leishmaniasis	Healthy	Skin	Skin	T CD4 Resident	T CD4 Resident
RPS19BP1	0.891957	0.108043	2.11089	0.000119714	9.77573e-05	0	0.25	0.257245	0.277085	1.99023	-6.85421	6.82102	0.279012	0.274262	0.222222	0.223629	1.10994	1.0293	Cutaneous Leishmaniasis	Healthy	Skin	Skin	T CD4 Resident	T CD4 Resident
EIF4A3	0.891957	0.108043	2.11089	0.000118812	0.000283373	0	0.25	-1.24533	-1.17831	1.25993	-7.1189	2.6851	0.217284	0.822785	0.182716	0.413502	0.913135	2.70844	Cutaneous Leishmaniasis	Healthy	Skin	Skin	T CD4 Resident	T CD4 Resident
NDUFAF8	0.891957	0.108043	2.11089	9.48256e-05	4.94476e-05	0	0.25	0.94201	0.964258	1.60453	-5.88823	6.87777	0.212346	0.156118	0.190123	0.135021	0.828039	0.474183	Cutaneous Leishmaniasis	Healthy	Skin	Skin	T CD4 Resident	T CD4 Resident
TBK1	0.891957	0.108043	2.11089	0.00011822	8.36392e-05	0	0.25	0.564383	0.603909	1.64887	-5.56679	6.54656	0.367901	0.227848	0.274074	0.130802	1.52634	0.781096	Cutaneous Leishmaniasis	Healthy	Skin	Skin	T CD4 Resident	T CD4 Resident
ORMDL3	0.891757	0.108243	2.10881	8.57511e-05	4.33755e-05	0	0.25	1.04637	1.06335	1.18433	-3.49616	6.23842	0.219753	0.105485	0.190123	0.092827	0.891456	0.328332	Cutaneous Leishmaniasis	Healthy	Skin	Skin	T CD4 Resident	T CD4 Resident
AMBRA1	0.891757	0.108243	2.10881	0.000191861	9.22969e-05	0	0.25	1.06107	1.08662	1.0801	-2.84699	5.3856	0.65432	0.265823	0.417284	0.185654	2.59461	0.859394	Cutaneous Leishmaniasis	Healthy	Skin	Skin	T CD4 Resident	T CD4 Resident
MAGOH	0.891757	0.108243	2.10881	0.000127964	0.000144791	0	0.25	-0.293968	-0.152291	1.91908	-8.6775	5.79225	0.320987	0.337553	0.259259	0.278481	1.4362	1.08029	Cutaneous Leishmaniasis	Healthy	Skin	Skin	T CD4 Resident	T CD4 Resident
COMMD8	0.891757	0.108243	2.10881	7.92962e-05	7.68833e-05	0	0.25	0.15445	0.209706	2.15262	-9.00824	6.67465	0.222222	0.130802	0.187654	0.105485	1.05558	0.513999	Cutaneous Leishmaniasis	Healthy	Skin	Skin	T CD4 Resident	T CD4 Resident
LRRFIP2	0.891757	0.108243	2.10881	0.000119666	0.000288961	0	0.25	-1.17092	-1.1437	1.30387	-6.20502	3.08031	0.358024	1.04219	0.246914	0.396624	1.52226	2.8081	Cutaneous Leishmaniasis	Healthy	Skin	Skin	T CD4 Resident	T CD4 Resident
GSTO1	0.891757	0.108243	2.10881	0.000123728	0.000101864	0	0.25	0.166428	0.323484	1.71069	-6.47578	5.48348	0.348148	0.257384	0.246914	0.198312	1.22622	0.820568	Cutaneous Leishmaniasis	Healthy	Skin	Skin	T CD4 Resident	T CD4 Resident
NDUFS8	0.891757	0.108243	2.10881	8.74322e-05	8.92234e-05	0	0.25	0.217501	0.303089	1.77876	-6.57845	5.01137	0.296296	0.185654	0.237037	0.164557	1.24384	0.730738	Cutaneous Leishmaniasis	Healthy	Skin	Skin	T CD4 Resident	T CD4 Resident
PRKAG2	0.891757	0.108243	2.10881	8.7689e-05	0.000148801	0	0.25	-0.861597	-0.825462	1.74962	-7.26606	7.08325	0.212346	0.324895	0.150617	0.240506	0.799264	1.16907	Cutaneous Leishmaniasis	Healthy	Skin	Skin	T CD4 Resident	T CD4 Resident
ESCO1	0.891757	0.108243	2.10881	0.000176133	8.69534e-05	0	0.25	1.12684	1.12066	1.31378	-3.07501	5.58876	0.345679	0.198312	0.271605	0.168776	1.43345	0.879954	Cutaneous Leishmaniasis	Healthy	Skin	Skin	T CD4 Resident	T CD4 Resident
BTBD7	0.891557	0.108443	2.10674	0.00016135	0.000117458	0	0.25	0.730563	0.757994	1.59216	-5.32654	7.14202	0.37037	0.257384	0.261728	0.172996	1.58271	1.0057	Cutaneous Leishmaniasis	Healthy	Skin	Skin	T CD4 Resident	T CD4 Resident
VRK2	0.891557	0.108443	2.10674	0.000128481	5.95721e-05	0	0.25	1.0711	1.04974	1.41702	-3.39118	6.49486	0.28642	0.160338	0.180247	0.126582	1.04531	0.581416	Cutaneous Leishmaniasis	Healthy	Skin	Skin	T CD4 Resident	T CD4 Resident
CHURC1	0.891557	0.108443	2.10674	0.000237649	0.00017167	0	0.25	0.758347	0.750821	1.56137	-4.44686	6.67168	0.696295	0.232068	0.45679	0.194093	2.99243	1.12149	Cutaneous Leishmaniasis	Healthy	Skin	Skin	T CD4 Resident	T CD4 Resident
PRKAR2A	0.891557	0.108443	2.10674	0.000115183	0.000211999	0	0.25	-0.891909	-0.907762	1.25962	-4.85791	3.11031	0.31358	0.767933	0.204938	0.341772	1.16203	2.41119	Cutaneous Leishmaniasis	Healthy	Skin	Skin	T CD4 Resident	T CD4 Resident
TUFM	0.891357	0.108643	2.10467	8.82409e-05	9.97118e-05	0	0.25	0.042897	0.0610943	2.04045	-8.18327	6.11077	0.246914	0.236287	0.212346	0.172996	1.01718	0.792957	Cutaneous Leishmaniasis	Healthy	Skin	Skin	T CD4 Resident	T CD4 Resident
GALNT7	0.891357	0.108643	2.10467	7.94939e-05	4.56136e-05	0	0.25	1.01731	0.994751	1.64649	-4.66437	6.40523	0.264198	0.14346	0.2	0.092827	1.09286	0.494351	Cutaneous Leishmaniasis	Healthy	Skin	Skin	T CD4 Resident	T CD4 Resident
NMRK1	0.891357	0.108643	2.10467	0.00018141	0.000104297	0	0.25	0.954391	0.946103	1.59702	-5.70656	6.09715	0.328395	0.261603	0.239506	0.198312	1.367	1.06088	Cutaneous Leishmaniasis	Healthy	Skin	Skin	T CD4 Resident	T CD4 Resident
SDCCAG8	0.891357	0.108643	2.10467	8.86843e-05	4.65161e-05	0	0.25	0.967273	0.961057	1.48107	-4.15156	6.07543	0.296296	0.101266	0.212346	0.0843882	1.11445	0.37576	Cutaneous Leishmaniasis	Healthy	Skin	Skin	T CD4 Resident	T CD4 Resident
SH2D3C	0.891357	0.108643	2.10467	7.71687e-05	4.76573e-05	0	0.25	0.832152	0.874241	1.48961	-5.36595	6.20833	0.241975	0.0970464	0.202469	0.0801688	1.0758	0.354716	Cutaneous Leishmaniasis	Healthy	Skin	Skin	T CD4 Resident	T CD4 Resident
MRPL34	0.891357	0.108643	2.10467	5.64394e-05	7.36542e-05	0	0.25	-0.493777	-0.379809	1.93926	-8.5492	5.40366	0.182716	0.223629	0.148148	0.181435	0.734759	0.835264	Cutaneous Leishmaniasis	Healthy	Skin	Skin	T CD4 Resident	T CD4 Resident
NT5DC1	0.891357	0.108643	2.10467	0.000168898	9.73789e-05	0	0.25	0.977807	0.991158	1.34474	-3.54267	5.74481	0.392592	0.172996	0.251852	0.151899	1.55448	0.89535	Cutaneous Leishmaniasis	Healthy	Skin	Skin	T CD4 Resident	T CD4 Resident
ZCCHC7	0.891357	0.108643	2.10467	0.000368306	0.000244463	0	0.25	0.9279	0.837825	1.66508	-4.46481	7.76615	1.18272	0.649789	0.496296	0.316456	4.54423	2.35561	Cutaneous Leishmaniasis	Healthy	Skin	Skin	T CD4 Resident	T CD4 Resident
MGA	0.891156	0.108844	2.10261	0.000215011	0.000117831	0	0.25	0.768652	0.80061	1.60226	-5.10498	7.14476	0.274074	0.265823	0.202469	0.185654	1.19632	0.944572	Cutaneous Leishmaniasis	Healthy	Skin	Skin	T CD4 Resident	T CD4 Resident
GSDMD	0.891156	0.108844	2.10261	7.9968e-05	5.73198e-05	0	0.25	0.783998	0.722721	1.74081	-6.27273	7.82163	0.25679	0.113924	0.204938	0.105485	0.983336	0.474844	Cutaneous Leishmaniasis	Healthy	Skin	Skin	T CD4 Resident	T CD4 Resident
SF3B3	0.891156	0.108844	2.10261	0.000136542	6.32035e-05	0	0.25	1.21847	1.17779	1.23938	-2.78805	6.15127	0.288889	0.14346	0.244444	0.118143	1.25226	0.564561	Cutaneous Leishmaniasis	Healthy	Skin	Skin	T CD4 Resident	T CD4 Resident
FAM200B	0.891156	0.108844	2.10261	6.45087e-05	9.33743e-05	0	0.25	-0.743213	-0.583582	1.9633	-9.47521	5.41833	0.165432	0.202532	0.140741	0.14346	0.880115	0.876639	Cutaneous Leishmaniasis	Healthy	Skin	Skin	T CD4 Resident	T CD4 Resident
DAAM1	0.891156	0.108844	2.10261	5.09699e-05	8.15498e-05	0	0.25	-0.699312	-0.736264	1.53396	-6.01916	5.74189	0.106173	0.316456	0.0765432	0.206751	0.369596	0.928448	Cutaneous Leishmaniasis	Healthy	Skin	Skin	T CD4 Resident	T CD4 Resident
PDK3	0.891156	0.108844	2.10261	7.56916e-05	0.000122098	0	0.25	-0.705215	-0.754282	1.46847	-5.97165	4.779	0.190124	0.451477	0.14321	0.244726	0.833732	1.47672	Cutaneous Leishmaniasis	Healthy	Skin	Skin	T CD4 Resident	T CD4 Resident
PLP2	0.891156	0.108844	2.10261	0.000274718	0.000421068	0	0.25	-0.825894	-0.69397	1.81038	-8.99565	5.34922	0.629629	1.08439	0.380247	0.531646	2.83196	3.72348	Cutaneous Leishmaniasis	Healthy	Skin	Skin	T CD4 Resident	T CD4 Resident
PSMC5	0.890956	0.109044	2.10055	0.000111952	0.000123299	0	0.25	-0.0159202	0.0365396	1.88883	-7.26983	7.32905	0.301234	0.324895	0.234568	0.240506	1.13097	1.30728	Cutaneous Leishmaniasis	Healthy	Skin	Skin	T CD4 Resident	T CD4 Resident
TOX	0.890956	0.109044	2.10055	0.000212468	0.000174554	0	0.25	-0.0234067	0.0107908	1.88837	-7.67766	6.52853	0.545679	0.590717	0.175309	0.21519	2.32729	1.85367	Cutaneous Leishmaniasis	Healthy	Skin	Skin	T CD4 Resident	T CD4 Resident
EBPL	0.890956	0.109044	2.10055	7.40775e-05	5.69501e-05	0	0.25	0.619404	0.577782	1.69277	-4.5616	6.81055	0.2	0.160338	0.158025	0.126582	0.805063	0.463718	Cutaneous Leishmaniasis	Healthy	Skin	Skin	T CD4 Resident	T CD4 Resident
BRK1	0.890956	0.109044	2.10055	0.000207559	0.000129499	0	0.25	0.519161	0.62667	1.68488	-5.76479	6.04997	0.51358	0.409283	0.355556	0.291139	2.06112	1.31561	Cutaneous Leishmaniasis	Healthy	Skin	Skin	T CD4 Resident	T CD4 Resident
CARD11	0.890956	0.109044	2.10055	0.000614546	0.000301834	0	0.25	1.03211	1.04447	1.1523	-3.52998	4.89359	1.2716	1.10127	0.641975	0.447257	5.72259	3.96927	Cutaneous Leishmaniasis	Healthy	Skin	Skin	T CD4 Resident	T CD4 Resident
TRIM56	0.890956	0.109044	2.10055	0.000122506	8.00753e-05	0	0.25	0.875557	0.862155	1.58414	-5.18755	6.8178	0.291358	0.113924	0.237037	0.092827	1.01574	0.617095	Cutaneous Leishmaniasis	Healthy	Skin	Skin	T CD4 Resident	T CD4 Resident
NOTCH2	0.890956	0.109044	2.10055	6.99582e-05	9.02552e-05	0	0.25	-0.554655	-0.5226	1.74029	-8.06411	5.11982	0.209877	0.219409	0.177778	0.172996	0.864648	0.716397	Cutaneous Leishmaniasis	Healthy	Skin	Skin	T CD4 Resident	T CD4 Resident
TUBA1B	0.890956	0.109044	2.10055	0.000158132	0.000319711	0	0.25	-1.02809	-0.939567	1.58687	-8.53397	4.06445	0.358025	0.565401	0.214815	0.320675	1.30624	2.3668	Cutaneous Leishmaniasis	Healthy	Skin	Skin	T CD4 Resident	T CD4 Resident
PDHX	0.890956	0.109044	2.10055	6.21416e-05	8.75564e-05	0	0.25	-0.632883	-0.582731	1.87148	-7.19772	5.71048	0.108642	0.320675	0.0864198	0.202532	0.406796	1.02494	Cutaneous Leishmaniasis	Healthy	Skin	Skin	T CD4 Resident	T CD4 Resident
MFSD10	0.890756	0.109244	2.09849	6.38552e-05	8.54422e-05	0	0.25	-0.447423	-0.445328	1.75196	-6.08928	5.47748	0.17284	0.177215	0.145679	0.160338	0.750329	0.567508	Cutaneous Leishmaniasis	Healthy	Skin	Skin	T CD4 Resident	T CD4 Resident
PRELID1	0.890756	0.109244	2.09849	0.000199784	0.000193185	0	0.25	0.0950819	0.207878	2.07901	-7.49027	6.30667	0.553086	0.421941	0.4	0.308017	2.54475	1.44834	Cutaneous Leishmaniasis	Healthy	Skin	Skin	T CD4 Resident	T CD4 Resident
BANF1	0.890756	0.109244	2.09849	0.000114157	7.58896e-05	0	0.25	0.639245	0.617837	1.88656	-5.5928	8.20868	0.244445	0.168776	0.209877	0.160338	0.96998	0.623855	Cutaneous Leishmaniasis	Healthy	Skin	Skin	T CD4 Resident	T CD4 Resident
PBX4	0.890756	0.109244	2.09849	0.000167404	0.000381085	0	0.25	-0.986559	-1.01167	1.39334	-6.18526	4.28222	0.402469	1.71308	0.279012	0.493671	1.62011	5.08147	Cutaneous Leishmaniasis	Healthy	Skin	Skin	T CD4 Resident	T CD4 Resident
EVA1C	0.890756	0.109244	2.09849	7.56826e-05	0.000115793	0	0.25	-0.702212	-0.773873	1.57401	-5.62971	5.02263	0.17284	0.375528	0.133333	0.206751	0.719458	1.33673	Cutaneous Leishmaniasis	Healthy	Skin	Skin	T CD4 Resident	T CD4 Resident
MAN1A1	0.890756	0.109244	2.09849	0.000172575	9.18675e-05	0	0.25	0.970665	0.910495	1.5156	-6.22952	6.23506	0.629629	0.244726	0.34321	0.122363	2.34413	0.807688	Cutaneous Leishmaniasis	Healthy	Skin	Skin	T CD4 Resident	T CD4 Resident
SDHA	0.890756	0.109244	2.09849	0.00010965	5.37751e-05	0	0.25	1.09529	1.08516	1.25916	-4.53898	5.91071	0.251852	0.135021	0.202469	0.126582	1.08221	0.484929	Cutaneous Leishmaniasis	Healthy	Skin	Skin	T CD4 Resident	T CD4 Resident
GPCPD1	0.890756	0.109244	2.09849	0.00024302	0.00026512	0	0.25	0.145014	0.21066	1.87117	-6.29097	7.75897	0.760493	0.801688	0.402469	0.303797	2.79746	2.24913	Cutaneous Leishmaniasis	Healthy	Skin	Skin	T CD4 Resident	T CD4 Resident
BHLHE40	0.890756	0.109244	2.09849	0.000302893	0.000350359	0	0.25	0.169095	0.233725	1.85283	-6.50983	7.18635	0.777777	0.721519	0.358025	0.312236	2.88487	2.63458	Cutaneous Leishmaniasis	Healthy	Skin	Skin	T CD4 Resident	T CD4 Resident
POLR3GL	0.890756	0.109244	2.09849	0.000153834	0.000135071	0	0.25	0.254702	0.350164	1.99011	-9.66087	7.11917	0.335802	0.278481	0.251852	0.240506	1.48161	1.24038	Cutaneous Leishmaniasis	Healthy	Skin	Skin	T CD4 Resident	T CD4 Resident
BTBD1	0.890756	0.109244	2.09849	8.41934e-05	4.81798e-05	0	0.25	0.883668	0.848059	1.65571	-5.11277	8.56334	0.320987	0.0548523	0.244444	0.0506329	1.23278	0.20834	Cutaneous Leishmaniasis	Healthy	Skin	Skin	T CD4 Resident	T CD4 Resident
BCL6	0.890756	0.109244	2.09849	7.00309e-05	0.000120871	0	0.25	-0.896208	-0.921354	1.51852	-6.0119	4.6576	0.140741	0.434599	0.101235	0.248945	0.581502	1.28342	Cutaneous Leishmaniasis	Healthy	Skin	Skin	T CD4 Resident	T CD4 Resident
SNRPC	0.890756	0.109244	2.09849	7.82701e-05	6.47855e-05	0	0.25	0.0846459	0.215564	1.98486	-8.28752	6.14384	0.165432	0.181435	0.14321	0.164557	0.650781	0.737251	Cutaneous Leishmaniasis	Healthy	Skin	Skin	T CD4 Resident	T CD4 Resident
USP32	0.890556	0.109444	2.09644	0.000157711	7.1342e-05	0	0.25	1.13716	1.06912	1.59952	-4.84772	7.07009	0.422222	0.206751	0.266667	0.122363	1.64848	0.732824	Cutaneous Leishmaniasis	Healthy	Skin	Skin	T CD4 Resident	T CD4 Resident
CASP8AP2	0.890556	0.109444	2.09644	0.000100232	6.54455e-05	0	0.25	0.684117	0.784184	1.51318	-5.30288	5.7385	0.222222	0.135021	0.192593	0.101266	0.98968	0.489569	Cutaneous Leishmaniasis	Healthy	Skin	Skin	T CD4 Resident	T CD4 Resident
VPS36	0.890556	0.109444	2.09644	0.000145701	0.000109529	0	0.25	0.795457	0.720672	1.69984	-4.76109	7.68518	0.375308	0.223629	0.269136	0.185654	1.41887	0.836815	Cutaneous Leishmaniasis	Healthy	Skin	Skin	T CD4 Resident	T CD4 Resident
MITD1	0.890556	0.109444	2.09644	0.000129763	6.86457e-05	0	0.25	1.23878	1.10957	1.66285	-4.18794	8.10209	0.301235	0.092827	0.239506	0.0801688	1.3626	0.477728	Cutaneous Leishmaniasis	Healthy	Skin	Skin	T CD4 Resident	T CD4 Resident
ITCH	0.890556	0.109444	2.09644	0.000239317	0.000116073	0	0.25	0.927385	0.965377	1.41265	-4.25539	5.48841	0.523456	0.405063	0.340741	0.232068	2.08829	1.36698	Cutaneous Leishmaniasis	Healthy	Skin	Skin	T CD4 Resident	T CD4 Resident
TMEM131	0.890556	0.109444	2.09644	0.000189575	9.44037e-05	0	0.25	0.96198	0.979352	1.25696	-5.75305	5.97951	0.585185	0.333334	0.362963	0.223629	2.36277	1.1439	Cutaneous Leishmaniasis	Healthy	Skin	Skin	T CD4 Resident	T CD4 Resident
FNDC3A	0.890356	0.109644	2.09438	0.000379438	0.00019771	0	0.25	1.08016	1.05725	1.35144	-3.5974	6.39853	0.990122	0.485232	0.51358	0.295359	4.28746	1.90435	Cutaneous Leishmaniasis	Healthy	Skin	Skin	T CD4 Resident	T CD4 Resident
GABARAPL2	0.890356	0.109644	2.09438	0.000168041	0.000150776	0	0.25	0.0466094	0.185814	2.26028	-8.41318	8.63227	0.367901	0.405064	0.28642	0.291139	1.50118	1.43554	Cutaneous Leishmaniasis	Healthy	Skin	Skin	T CD4 Resident	T CD4 Resident
NMT2	0.890356	0.109644	2.09438	0.000118141	0.000112813	0	0.25	0.121823	0.172261	1.88751	-7.66336	7.1592	0.219753	0.244726	0.175309	0.168776	0.897885	1.20354	Cutaneous Leishmaniasis	Healthy	Skin	Skin	T CD4 Resident	T CD4 Resident
PPIP5K2	0.890356	0.109644	2.09438	0.000132019	0.000170184	0	0.25	0.176526	0.145125	1.73308	-5.44204	6.61496	0.387654	0.210971	0.269136	0.147679	1.70583	0.963226	Cutaneous Leishmaniasis	Healthy	Skin	Skin	T CD4 Resident	T CD4 Resident
C1D	0.890356	0.109644	2.09438	8.48755e-05	6.63057e-05	0	0.25	0.794326	0.706193	1.65583	-5.9153	6.09449	0.269136	0.0970464	0.217284	0.0843882	1.09439	0.331133	Cutaneous Leishmaniasis	Healthy	Skin	Skin	T CD4 Resident	T CD4 Resident
STX11	0.890356	0.109644	2.09438	7.64178e-05	6.19773e-05	0	0.25	0.300796	0.397165	1.82086	-7.74749	6.52877	0.160494	0.202532	0.128395	0.14346	0.612387	0.619617	Cutaneous Leishmaniasis	Healthy	Skin	Skin	T CD4 Resident	T CD4 Resident
DDX21	0.890356	0.109644	2.09438	0.000220033	0.000453764	0	0.25	-1.00219	-0.994809	1.32917	-5.704	4.29696	0.491358	0.953587	0.308642	0.42616	2.03393	3.23543	Cutaneous Leishmaniasis	Healthy	Skin	Skin	T CD4 Resident	T CD4 Resident
TMEM87B	0.890356	0.109644	2.09438	0.000102652	9.12829e-05	0	0.25	0.687957	0.651454	1.73703	-5.25811	7.69542	0.264198	0.274262	0.2	0.168776	1.19985	0.868745	Cutaneous Leishmaniasis	Healthy	Skin	Skin	T CD4 Resident	T CD4 Resident
NARF	0.890356	0.109644	2.09438	0.000111147	6.51612e-05	0	0.25	0.903745	0.94403	1.42097	-4.02384	4.87586	0.207407	0.189873	0.180247	0.168776	0.872268	0.797897	Cutaneous Leishmaniasis	Healthy	Skin	Skin	T CD4 Resident	T CD4 Resident
MYO9A	0.890356	0.109644	2.09438	0.000130995	8.34735e-05	0	0.25	0.811093	0.826933	1.44515	-4.86284	5.63566	0.409876	0.198312	0.269136	0.139241	1.85044	0.589789	Cutaneous Leishmaniasis	Healthy	Skin	Skin	T CD4 Resident	T CD4 Resident
GPATCH8	0.890156	0.109844	2.09234	0.00035747	0.000190307	0	0.25	0.986424	1.02281	1.08678	-2.97597	4.68198	0.883949	0.531646	0.506173	0.303797	3.50843	2.15406	Cutaneous Leishmaniasis	Healthy	Skin	Skin	T CD4 Resident	T CD4 Resident
PHKB	0.890156	0.109844	2.09234	0.00015186	7.62502e-05	0	0.25	1.10547	1.07924	1.41883	-4.9588	6.50101	0.479012	0.147679	0.303704	0.126582	1.86633	0.558529	Cutaneous Leishmaniasis	Healthy	Skin	Skin	T CD4 Resident	T CD4 Resident
SRA1	0.890156	0.109844	2.09234	6.05425e-05	6.935e-05	0	0.25	-0.0676712	-0.0910454	1.9695	-6.684	6.4543	0.207407	0.194093	0.177778	0.156118	0.817316	0.619852	Cutaneous Leishmaniasis	Healthy	Skin	Skin	T CD4 Resident	T CD4 Resident
CHCHD1	0.890156	0.109844	2.09234	9.27802e-05	5.99262e-05	0	0.25	0.548801	0.617867	1.99872	-8.78937	8.38997	0.264198	0.135021	0.212346	0.113924	1.0552	0.552096	Cutaneous Leishmaniasis	Healthy	Skin	Skin	T CD4 Resident	T CD4 Resident
LMO4	0.890156	0.109844	2.09234	0.00014787	0.000317081	0	0.25	-1.12791	-1.07599	1.24147	-6.5874	2.69261	0.207407	1.05485	0.160494	0.523207	0.915887	3.5895	Cutaneous Leishmaniasis	Healthy	Skin	Skin	T CD4 Resident	T CD4 Resident
TBC1D14	0.890156	0.109844	2.09234	0.000107602	5.99244e-05	0	0.25	0.932932	0.907257	1.5608	-4.28803	6.53247	0.246914	0.105485	0.204938	0.0843882	0.996104	0.366549	Cutaneous Leishmaniasis	Healthy	Skin	Skin	T CD4 Resident	T CD4 Resident
MCTS1	0.890156	0.109844	2.09234	8.80657e-05	4.75213e-05	0	0.25	0.930772	0.863921	1.7101	-5.37622	9.19208	0.209877	0.101266	0.165432	0.0970464	0.80194	0.339008	Cutaneous Leishmaniasis	Healthy	Skin	Skin	T CD4 Resident	T CD4 Resident
FOXN2	0.890156	0.109844	2.09234	0.000167706	0.000100688	0	0.25	0.941334	0.913982	1.5208	-4.12243	6.87407	0.422222	0.202532	0.291358	0.14346	1.77055	0.708515	Cutaneous Leishmaniasis	Healthy	Skin	Skin	T CD4 Resident	T CD4 Resident
MON2	0.890156	0.109844	2.09234	0.000230093	0.000121267	0	0.25	1.08895	1.05814	1.43727	-3.96301	6.27438	0.71111	0.248945	0.451852	0.177215	2.94986	0.977039	Cutaneous Leishmaniasis	Healthy	Skin	Skin	T CD4 Resident	T CD4 Resident
ALOX5AP	0.889956	0.110044	2.09029	0.000802398	0.000470122	0	0.25	0.672442	0.786517	1.41225	-5.07415	4.97053	2.47408	1.2616	0.753086	0.586498	10.5289	4.23475	Cutaneous Leishmaniasis	Healthy	Skin	Skin	T CD4 Resident	T CD4 Resident
OSTM1	0.889956	0.110044	2.09029	8.66334e-05	7.23758e-05	0	0.25	0.495355	0.428956	1.80451	-5.78148	6.51683	0.2	0.172996	0.155556	0.130802	0.75497	0.593102	Cutaneous Leishmaniasis	Healthy	Skin	Skin	T CD4 Resident	T CD4 Resident
SLC16A7	0.889956	0.110044	2.09029	0.000160303	0.000132599	0	0.25	0.341122	0.310907	1.73422	-5.68528	5.85873	0.358024	0.236287	0.234568	0.198312	1.53872	0.973151	Cutaneous Leishmaniasis	Healthy	Skin	Skin	T CD4 Resident	T CD4 Resident
TMCC1	0.889956	0.110044	2.09029	0.000145448	6.44189e-05	0	0.25	1.22491	1.10936	1.43145	-4.17294	6.96283	0.424691	0.151899	0.25679	0.113924	1.70792	0.496643	Cutaneous Leishmaniasis	Healthy	Skin	Skin	T CD4 Resident	T CD4 Resident
APC	0.889756	0.110244	2.08825	0.000138399	7.5155e-05	0	0.25	1.04788	1.02272	1.44471	-4.26331	6.57334	0.375308	0.130802	0.251852	0.0970464	1.40891	0.649188	Cutaneous Leishmaniasis	Healthy	Skin	Skin	T CD4 Resident	T CD4 Resident
ARRDC3	0.889756	0.110244	2.08825	8.77243e-05	0.000157865	0	0.25	-0.793494	-0.837863	1.55357	-6.33308	7.15739	0.207407	0.333333	0.148148	0.21097	0.704293	1.15191	Cutaneous Leishmaniasis	Healthy	Skin	Skin	T CD4 Resident	T CD4 Resident
MFSD6	0.889756	0.110244	2.08825	0.000110748	6.78557e-05	0	0.25	0.900005	0.888078	1.66589	-4.49388	5.76849	0.42716	0.105485	0.298765	0.0801688	1.87189	0.443699	Cutaneous Leishmaniasis	Healthy	Skin	Skin	T CD4 Resident	T CD4 Resident
CNPY2	0.889756	0.110244	2.08825	0.000119536	9.4414e-05	0	0.25	0.686252	0.649476	1.81505	-6.18836	6.62399	0.353086	0.130802	0.293827	0.118143	1.60234	0.728264	Cutaneous Leishmaniasis	Healthy	Skin	Skin	T CD4 Resident	T CD4 Resident
SUCLG1	0.889556	0.110444	2.08621	0.000142797	8.15805e-05	0	0.25	1.08867	0.997748	1.62793	-4.52689	6.25539	0.209877	0.185654	0.17284	0.172996	0.82627	0.70814	Cutaneous Leishmaniasis	Healthy	Skin	Skin	T CD4 Resident	T CD4 Resident
PIN4	0.889556	0.110444	2.08621	8.46734e-05	4.68997e-05	0	0.25	0.909103	0.910748	1.45087	-4.64602	7.00941	0.214815	0.126582	0.190123	0.113924	1.02075	0.466613	Cutaneous Leishmaniasis	Healthy	Skin	Skin	T CD4 Resident	T CD4 Resident
RGS19	0.889356	0.110644	2.08418	0.000122937	8.01399e-05	0	0.25	0.854852	0.749954	1.87942	-5.57772	7.96364	0.241975	0.194093	0.214815	0.172996	1.08333	0.877532	Cutaneous Leishmaniasis	Healthy	Skin	Skin	T CD4 Resident	T CD4 Resident
STIP1	0.889356	0.110644	2.08418	9.79097e-05	0.000189891	0	0.25	-0.93175	-0.993846	1.21377	-4.82579	3.56058	0.182716	0.721519	0.153086	0.421941	0.711109	2.17218	Cutaneous Leishmaniasis	Healthy	Skin	Skin	T CD4 Resident	T CD4 Resident
ATP5PO	0.889356	0.110644	2.08418	0.000222337	0.000164294	0	0.25	0.392457	0.413078	1.84266	-5.4398	6.61411	0.54074	0.485232	0.37037	0.341772	2.10894	1.58493	Cutaneous Leishmaniasis	Healthy	Skin	Skin	T CD4 Resident	T CD4 Resident
SDHB	0.889356	0.110644	2.08418	0.000103911	5.94092e-05	0	0.25	0.903343	0.899932	1.56007	-4.75422	6.3025	0.22963	0.130802	0.202469	0.113924	0.924048	0.438022	Cutaneous Leishmaniasis	Healthy	Skin	Skin	T CD4 Resident	T CD4 Resident
RIF1	0.889356	0.110644	2.08418	0.000173357	9.22668e-05	0	0.25	0.981933	0.997678	1.32633	-5.31055	6.11738	0.407407	0.206751	0.296296	0.147679	1.76808	0.670461	Cutaneous Leishmaniasis	Healthy	Skin	Skin	T CD4 Resident	T CD4 Resident
PMVK	0.889356	0.110644	2.08418	0.000125508	0.000100978	0	0.25	0.0614139	0.150333	1.72592	-6.96667	5.31315	0.212346	0.308017	0.17037	0.240506	0.87866	1.0085	Cutaneous Leishmaniasis	Healthy	Skin	Skin	T CD4 Resident	T CD4 Resident
MRPS34	0.889356	0.110644	2.08418	0.00012799	8.50731e-05	0	0.25	0.525783	0.590128	1.68269	-6.53164	5.57875	0.259259	0.219409	0.217284	0.181435	1.09257	0.82277	Cutaneous Leishmaniasis	Healthy	Skin	Skin	T CD4 Resident	T CD4 Resident
TRIM4	0.889356	0.110644	2.08418	8.05517e-05	5.9413e-05	0	0.25	0.72596	0.727149	1.65482	-5.88593	6.58133	0.244445	0.092827	0.197531	0.0843882	0.947598	0.503615	Cutaneous Leishmaniasis	Healthy	Skin	Skin	T CD4 Resident	T CD4 Resident
CALU	0.889156	0.110844	2.08215	6.9454e-05	5.4292e-05	0	0.25	0.66158	0.590915	1.69636	-4.40106	7.56068	0.118519	0.28692	0.106173	0.14346	0.520219	0.865401	Cutaneous Leishmaniasis	Healthy	Skin	Skin	T CD4 Resident	T CD4 Resident
IPCEF1	0.889156	0.110844	2.08215	7.09038e-05	4.82515e-05	0	0.25	0.890753	0.884781	1.64577	-5.1343	6.68585	0.271605	0.0590717	0.187654	0.0590717	1.18866	0.230612	Cutaneous Leishmaniasis	Healthy	Skin	Skin	T CD4 Resident	T CD4 Resident
SNX17	0.889156	0.110844	2.08215	7.96608e-05	7.16923e-05	0	0.25	0.121645	0.16977	1.8053	-6.99363	6.0981	0.175309	0.181435	0.145679	0.147679	0.61905	0.662228	Cutaneous Leishmaniasis	Healthy	Skin	Skin	T CD4 Resident	T CD4 Resident
VPS8	0.889156	0.110844	2.08215	0.000113972	6.70726e-05	0	0.25	0.586528	0.582253	1.69001	-4.81203	6.93041	0.407407	0.198312	0.259259	0.126582	1.52049	0.685825	Cutaneous Leishmaniasis	Healthy	Skin	Skin	T CD4 Resident	T CD4 Resident
LAMTOR2	0.889156	0.110844	2.08215	8.60519e-05	6.16091e-05	0	0.25	0.353664	0.54074	1.95318	-8.17072	7.21665	0.222222	0.168776	0.204938	0.147679	0.89405	0.602193	Cutaneous Leishmaniasis	Healthy	Skin	Skin	T CD4 Resident	T CD4 Resident
ZDBF2	0.888956	0.111044	2.08012	6.23003e-05	6.42533e-05	0	0.25	0.178723	0.158599	2.02438	-7.71505	7.1328	0.187654	0.151899	0.111111	0.101266	0.650206	0.480401	Cutaneous Leishmaniasis	Healthy	Skin	Skin	T CD4 Resident	T CD4 Resident
MRPL52	0.888956	0.111044	2.08012	0.000154827	0.000110361	0	0.25	0.507988	0.526154	1.74	-7.12784	6.73434	0.316049	0.291139	0.22963	0.219409	1.2004	1.10722	Cutaneous Leishmaniasis	Healthy	Skin	Skin	T CD4 Resident	T CD4 Resident
FIS1	0.888956	0.111044	2.08012	0.000173068	0.000145909	0	0.25	0.362066	0.355172	1.94242	-7.73757	7.13131	0.419753	0.308017	0.291358	0.244726	1.7061	1.02235	Cutaneous Leishmaniasis	Healthy	Skin	Skin	T CD4 Resident	T CD4 Resident
KATNBL1	0.888956	0.111044	2.08012	0.000108137	8.83607e-05	0	0.25	0.516613	0.611918	1.5692	-7.10061	5.7673	0.241975	0.139241	0.197531	0.135021	1.09704	0.807906	Cutaneous Leishmaniasis	Healthy	Skin	Skin	T CD4 Resident	T CD4 Resident
FMNL3	0.888956	0.111044	2.08012	9.22279e-05	0.000117809	0	0.25	-0.109539	-0.0915723	1.75165	-6.23557	5.65205	0.155556	0.257384	0.145679	0.202532	0.77549	1.12601	Cutaneous Leishmaniasis	Healthy	Skin	Skin	T CD4 Resident	T CD4 Resident
IRF9	0.888956	0.111044	2.08012	0.00011047	5.66888e-05	0	0.25	1.15826	1.12732	1.31444	-3.17487	5.40749	0.296296	0.0843882	0.239506	0.0801688	1.10588	0.400149	Cutaneous Leishmaniasis	Healthy	Skin	Skin	T CD4 Resident	T CD4 Resident
RAB27A	0.888956	0.111044	2.08012	0.000374994	0.000197179	0	0.25	1.03069	0.99361	1.12296	-2.79603	5.09359	0.999999	0.565401	0.530864	0.312236	4.16085	1.7495	Cutaneous Leishmaniasis	Healthy	Skin	Skin	T CD4 Resident	T CD4 Resident
PRKCQ	0.888756	0.111244	2.07809	0.000453948	0.000244962	0	0.25	1.1101	1.11673	1.27261	-3.61305	5.25003	1.49383	0.413502	0.664198	0.265823	6.37648	1.64521	Cutaneous Leishmaniasis	Healthy	Skin	Skin	T CD4 Resident	T CD4 Resident
ABCB7	0.888756	0.111244	2.07809	9.11804e-05	4.88368e-05	0	0.25	1.2036	1.08658	1.55227	-4.62532	6.76121	0.259259	0.105485	0.207407	0.092827	1.02155	0.309524	Cutaneous Leishmaniasis	Healthy	Skin	Skin	T CD4 Resident	T CD4 Resident
MAPK6	0.888756	0.111244	2.07809	8.96557e-05	0.000154218	0	0.25	-0.629401	-0.651502	1.5833	-5.82376	4.6901	0.167901	0.497891	0.150617	0.299578	0.726263	1.59937	Cutaneous Leishmaniasis	Healthy	Skin	Skin	T CD4 Resident	T CD4 Resident
POLR3E	0.888555	0.111445	2.07607	4.49749e-05	7.58401e-05	0	0.25	-0.543145	-0.585247	1.63022	-6.37415	5.25783	0.101235	0.329114	0.0839506	0.219409	0.355387	1.09626	Cutaneous Leishmaniasis	Healthy	Skin	Skin	T CD4 Resident	T CD4 Resident
AHI1	0.888555	0.111445	2.07607	0.000162446	0.00016834	0	0.25	0.0986819	0.138279	1.75345	-5.63098	6.964	0.429629	0.434599	0.217284	0.223629	1.43952	1.47428	Cutaneous Leishmaniasis	Healthy	Skin	Skin	T CD4 Resident	T CD4 Resident
NDUFA6	0.888555	0.111445	2.07607	0.000132244	0.000119655	0	0.25	0.177764	0.261641	2.06453	-7.88447	5.59941	0.318519	0.329114	0.254321	0.248945	1.21595	1.03184	Cutaneous Leishmaniasis	Healthy	Skin	Skin	T CD4 Resident	T CD4 Resident
TXNIP	0.888355	0.111645	2.07405	0.000724406	0.000747525	0	0.25	0.170639	0.157565	1.95968	-9.86388	7.07953	1.56296	1.37131	0.582716	0.506329	6.62691	6.50053	Cutaneous Leishmaniasis	Healthy	Skin	Skin	T CD4 Resident	T CD4 Resident
FOXN3	0.888355	0.111645	2.07405	0.000838451	0.000376388	0	0.25	1.11995	1.07864	1.01407	-2.35933	5.54985	2.77531	0.894515	0.792593	0.405063	11.3466	2.7744	Cutaneous Leishmaniasis	Healthy	Skin	Skin	T CD4 Resident	T CD4 Resident
DNAJC8	0.888355	0.111645	2.07405	0.000212608	0.000150064	0	0.25	0.599771	0.602718	1.79483	-5.85971	6.87935	0.617283	0.392405	0.395062	0.291139	2.35496	1.21882	Cutaneous Leishmaniasis	Healthy	Skin	Skin	T CD4 Resident	T CD4 Resident
ILF2	0.888355	0.111645	2.07405	9.13165e-05	0.000125708	0	0.25	-0.564435	-0.611306	1.63732	-6.07989	4.8892	0.197531	0.409283	0.158025	0.308017	0.716502	1.49872	Cutaneous Leishmaniasis	Healthy	Skin	Skin	T CD4 Resident	T CD4 Resident
ATP5ME	0.888355	0.111645	2.07405	0.000204992	0.000242882	0	0.25	-0.383201	-0.236718	2.01013	-8.88926	5.54127	0.550616	0.599156	0.382716	0.400844	2.12551	2.17443	Cutaneous Leishmaniasis	Healthy	Skin	Skin	T CD4 Resident	T CD4 Resident
SVIP	0.888355	0.111645	2.07405	8.90604e-05	9.55738e-05	0	0.25	-0.0731104	-0.0678434	1.75242	-6.06046	6.50123	0.197531	0.227848	0.158025	0.164557	0.687355	0.852273	Cutaneous Leishmaniasis	Healthy	Skin	Skin	T CD4 Resident	T CD4 Resident
ASXL1	0.888355	0.111645	2.07405	0.000255665	0.000535572	0	0.25	-1.01469	-1.00247	1.11088	-4.90066	2.90549	0.686419	2.07595	0.392593	0.540084	2.81634	6.46405	Cutaneous Leishmaniasis	Healthy	Skin	Skin	T CD4 Resident	T CD4 Resident
KPNA5	0.888155	0.111845	2.07203	0.000142541	9.31564e-05	0	0.25	0.948658	0.999413	1.5634	-5.27583	6.4113	0.259259	0.181435	0.209877	0.139241	1.11845	0.754252	Cutaneous Leishmaniasis	Healthy	Skin	Skin	T CD4 Resident	T CD4 Resident
CNOT10	0.888155	0.111845	2.07203	5.95531e-05	3.34578e-05	0	0.25	0.895993	0.818291	1.59672	-4.13034	7.74026	0.214815	0.101266	0.158025	0.0759494	0.764184	0.296115	Cutaneous Leishmaniasis	Healthy	Skin	Skin	T CD4 Resident	T CD4 Resident
XKR6	0.888155	0.111845	2.07203	0.000203183	0.000100363	0	0.25	0.9457	0.870483	1.82467	-5.5398	8.34573	0.587654	0.265823	0.325926	0.164557	2.35518	0.905286	Cutaneous Leishmaniasis	Healthy	Skin	Skin	T CD4 Resident	T CD4 Resident
NECAP1	0.888155	0.111845	2.07203	9.16847e-05	7.47607e-05	0	0.25	0.559863	0.545578	1.73436	-5.43597	8.9456	0.197531	0.156118	0.167901	0.122363	0.79072	0.630346	Cutaneous Leishmaniasis	Healthy	Skin	Skin	T CD4 Resident	T CD4 Resident
COPS9	0.888155	0.111845	2.07203	0.000225713	0.000175267	0	0.25	0.170256	0.338408	1.98771	-6.99122	7.52212	0.469135	0.510549	0.31358	0.350211	1.82961	1.67617	Cutaneous Leishmaniasis	Healthy	Skin	Skin	T CD4 Resident	T CD4 Resident
GGA1	0.888155	0.111845	2.07203	6.67772e-05	0.000126874	0	0.25	-0.599549	-0.666852	1.53922	-6.21874	5.53851	0.153086	0.240506	0.128395	0.185654	0.624695	1.00918	Cutaneous Leishmaniasis	Healthy	Skin	Skin	T CD4 Resident	T CD4 Resident
ATP5PF	0.888155	0.111845	2.07203	0.000238862	0.000187171	0	0.25	0.17067	0.401662	1.84947	-7.26178	6.55453	0.669135	0.552743	0.439506	0.413502	2.68324	1.90664	Cutaneous Leishmaniasis	Healthy	Skin	Skin	T CD4 Resident	T CD4 Resident
RPTOR	0.888155	0.111845	2.07203	0.000100031	4.91183e-05	0	0.25	1.09779	1.00183	1.3702	-3.25684	7.42075	0.296296	0.185654	0.22963	0.122363	1.15524	0.509838	Cutaneous Leishmaniasis	Healthy	Skin	Skin	T CD4 Resident	T CD4 Resident
IL16	0.888155	0.111845	2.07203	0.000117338	7.36419e-05	0	0.25	0.755828	0.778584	1.46574	-4.15734	5.44955	0.288889	0.160338	0.239506	0.147679	1.28215	0.614071	Cutaneous Leishmaniasis	Healthy	Skin	Skin	T CD4 Resident	T CD4 Resident
CUTA	0.887955	0.112045	2.07002	0.000178573	0.00030844	0	0.25	-1.00982	-0.843604	1.8693	-8.25544	4.71405	0.414814	0.86076	0.31358	0.514768	1.71649	3.01124	Cutaneous Leishmaniasis	Healthy	Skin	Skin	T CD4 Resident	T CD4 Resident
KDELR2	0.887955	0.112045	2.07002	5.9509e-05	6.44e-05	0	0.25	0.033769	0.0379648	1.7551	-5.84376	6.77208	0.158025	0.160338	0.140741	0.135021	0.658204	0.4802	Cutaneous Leishmaniasis	Healthy	Skin	Skin	T CD4 Resident	T CD4 Resident
BICRAL	0.887955	0.112045	2.07002	0.000240244	0.000128543	0	0.25	0.991733	0.999929	1.37001	-4.18508	6.51567	0.607406	0.379747	0.380247	0.236287	2.58234	1.35651	Cutaneous Leishmaniasis	Healthy	Skin	Skin	T CD4 Resident	T CD4 Resident
ZBTB11	0.887955	0.112045	2.07002	0.000112009	6.05547e-05	0	0.25	0.909593	0.938989	1.22108	-3.58263	5.12982	0.244445	0.14346	0.2	0.130802	0.98349	0.500304	Cutaneous Leishmaniasis	Healthy	Skin	Skin	T CD4 Resident	T CD4 Resident
EZH2	0.887955	0.112045	2.07002	0.000147806	0.000202601	0	0.25	-0.223312	-0.20154	1.75797	-6.76964	6.23446	0.328395	0.827005	0.219753	0.295359	1.17892	2.73031	Cutaneous Leishmaniasis	Healthy	Skin	Skin	T CD4 Resident	T CD4 Resident
PRORP	0.887955	0.112045	2.07002	0.000106957	5.73445e-05	0	0.25	1.07933	1.02554	1.50135	-5.10488	6.37792	0.365432	0.0801688	0.261728	0.0675105	1.53287	0.305774	Cutaneous Leishmaniasis	Healthy	Skin	Skin	T CD4 Resident	T CD4 Resident
EFHD2	0.887755	0.112245	2.06801	0.000183804	0.000179819	0	0.25	0.203398	0.308985	1.72353	-6.5311	5.22139	0.575308	0.375528	0.380247	0.261603	2.36863	1.36975	Cutaneous Leishmaniasis	Healthy	Skin	Skin	T CD4 Resident	T CD4 Resident
LINS1	0.887755	0.112245	2.06801	0.00011628	8.2316e-05	0	0.25	0.801221	0.737985	1.69465	-4.875	6.91032	0.308642	0.122363	0.22963	0.105485	1.13218	0.535836	Cutaneous Leishmaniasis	Healthy	Skin	Skin	T CD4 Resident	T CD4 Resident
TAF2	0.887755	0.112245	2.06801	0.000102688	7.17492e-05	0	0.25	0.761384	0.716187	1.75205	-5.29907	6.76664	0.269136	0.227848	0.204938	0.147679	1.08308	0.818881	Cutaneous Leishmaniasis	Healthy	Skin	Skin	T CD4 Resident	T CD4 Resident
DCXR	0.887755	0.112245	2.06801	5.67473e-05	9.35528e-05	0	0.25	-0.691024	-0.613766	1.71541	-8.12324	5.16105	0.133333	0.261603	0.128395	0.198312	0.572521	0.880082	Cutaneous Leishmaniasis	Healthy	Skin	Skin	T CD4 Resident	T CD4 Resident
C1orf56	0.887755	0.112245	2.06801	0.000128161	6.61525e-05	0	0.25	1.04777	1.05253	1.25344	-2.77579	5.27325	0.249383	0.126582	0.202469	0.101266	1.19693	0.626123	Cutaneous Leishmaniasis	Healthy	Skin	Skin	T CD4 Resident	T CD4 Resident
PTRHD1	0.887755	0.112245	2.06801	5.23742e-05	6.8013e-05	0	0.25	-0.410894	-0.392636	2.01923	-7.86696	7.13617	0.167901	0.189873	0.138272	0.168776	0.648763	0.651408	Cutaneous Leishmaniasis	Healthy	Skin	Skin	T CD4 Resident	T CD4 Resident
ITGB7	0.887755	0.112245	2.06801	9.02585e-05	8.85251e-05	0	0.25	0.113731	0.0298643	1.65773	-4.88924	6.49384	0.2	0.189873	0.17037	0.160338	0.820433	0.734515	Cutaneous Leishmaniasis	Healthy	Skin	Skin	T CD4 Resident	T CD4 Resident
SLIRP	0.887755	0.112245	2.06801	0.00013279	7.22763e-05	0	0.25	1.15589	1.03704	1.61589	-5.18321	8.11032	0.303704	0.164557	0.237037	0.147679	1.33609	0.721953	Cutaneous Leishmaniasis	Healthy	Skin	Skin	T CD4 Resident	T CD4 Resident
INPP5D	0.887555	0.112445	2.06601	0.000385463	0.000244368	0	0.25	0.836586	0.856389	1.44339	-3.9417	5.43615	1.1037	0.670886	0.545679	0.345992	4.42872	2.49457	Cutaneous Leishmaniasis	Healthy	Skin	Skin	T CD4 Resident	T CD4 Resident
RELL1	0.887555	0.112445	2.06601	7.84748e-05	5.27066e-05	0	0.25	0.683617	0.681893	1.67916	-5.79659	6.99844	0.276543	0.164557	0.2	0.139241	1.14717	0.482091	Cutaneous Leishmaniasis	Healthy	Skin	Skin	T CD4 Resident	T CD4 Resident
UFC1	0.887555	0.112445	2.06601	0.000125569	0.000156858	0	0.25	-0.283803	-0.207774	1.96926	-8.47736	6.47832	0.345679	0.350211	0.261728	0.253165	1.40787	1.21764	Cutaneous Leishmaniasis	Healthy	Skin	Skin	T CD4 Resident	T CD4 Resident
WRN	0.887555	0.112445	2.06601	7.14474e-05	6.74699e-05	0	0.25	0.218095	0.161766	1.79351	-5.66577	7.99235	0.197531	0.164557	0.153086	0.105485	0.835846	0.704075	Cutaneous Leishmaniasis	Healthy	Skin	Skin	T CD4 Resident	T CD4 Resident
NT5C2	0.887555	0.112445	2.06601	0.000148137	9.22905e-05	0	0.25	0.769872	0.733307	1.6283	-6.13259	6.99679	0.461728	0.244726	0.291358	0.172996	1.89919	0.808986	Cutaneous Leishmaniasis	Healthy	Skin	Skin	T CD4 Resident	T CD4 Resident
LAMTOR1	0.887355	0.112645	2.064	0.000118424	7.2929e-05	0	0.25	0.742587	0.751042	1.60792	-5.53845	6.61683	0.276543	0.156118	0.222222	0.139241	1.11337	0.53203	Cutaneous Leishmaniasis	Healthy	Skin	Skin	T CD4 Resident	T CD4 Resident
IL32	0.887355	0.112645	2.064	0.00250194	0.00206957	0	0.25	0.061401	0.279686	1.95	-6.93791	6.08673	8.04197	5.69198	0.846914	0.839662	29.1112	18.9193	Cutaneous Leishmaniasis	Healthy	Skin	Skin	T CD4 Resident	T CD4 Resident
DCUN1D1	0.887355	0.112645	2.064	0.000101685	8.64345e-05	0	0.25	0.496154	0.497273	1.68222	-4.71368	7.71716	0.207407	0.185654	0.162963	0.14346	0.770214	0.778258	Cutaneous Leishmaniasis	Healthy	Skin	Skin	T CD4 Resident	T CD4 Resident
MESD	0.887355	0.112645	2.064	0.00012916	8.0467e-05	0	0.25	1.04674	0.989358	1.47599	-4.47181	6.1898	0.281481	0.122363	0.244444	0.105485	1.20591	0.765157	Cutaneous Leishmaniasis	Healthy	Skin	Skin	T CD4 Resident	T CD4 Resident
TMEM179B	0.887355	0.112645	2.064	8.17577e-05	4.54153e-05	0	0.25	0.893907	0.940244	1.18972	-3.51992	4.71058	0.279012	0.0675105	0.239506	0.0632911	1.28054	0.291549	Cutaneous Leishmaniasis	Healthy	Skin	Skin	T CD4 Resident	T CD4 Resident
ATP2B1	0.887355	0.112645	2.064	0.000383617	0.000705562	0	0.25	-0.928819	-0.968989	1.30388	-5.87854	3.83395	0.758023	2.17721	0.4	0.666667	3.04205	7.92186	Cutaneous Leishmaniasis	Healthy	Skin	Skin	T CD4 Resident	T CD4 Resident
UBL3	0.887355	0.112645	2.064	0.000293666	0.000146437	0	0.25	0.944863	0.956923	1.3837	-4.49485	5.98013	0.599999	0.447258	0.37037	0.299578	2.69617	1.40565	Cutaneous Leishmaniasis	Healthy	Skin	Skin	T CD4 Resident	T CD4 Resident
ZDHHC2	0.887355	0.112645	2.064	0.000101616	0.000103373	0	0.25	0.267939	0.214479	1.78674	-4.91633	6.65974	0.209877	0.223629	0.160494	0.164557	0.835108	0.844379	Cutaneous Leishmaniasis	Healthy	Skin	Skin	T CD4 Resident	T CD4 Resident
ZMYM5	0.887155	0.112845	2.062	0.000135313	6.83708e-05	0	0.25	0.991814	0.957101	1.26463	-3.45442	6.14718	0.288889	0.21519	0.22963	0.181435	1.1434	0.891164	Cutaneous Leishmaniasis	Healthy	Skin	Skin	T CD4 Resident	T CD4 Resident
ITGAL	0.887155	0.112845	2.062	0.00043199	0.000322124	0	0.25	0.725018	0.785963	1.58937	-5.85357	6.1662	1.02963	0.704642	0.511111	0.350211	4.12939	2.6772	Cutaneous Leishmaniasis	Healthy	Skin	Skin	T CD4 Resident	T CD4 Resident
LSM5	0.887155	0.112845	2.062	8.44262e-05	0.000139789	0	0.25	-0.585408	-0.515615	1.90488	-7.92401	6.50213	0.214815	0.308017	0.185185	0.223629	0.932311	1.17076	Cutaneous Leishmaniasis	Healthy	Skin	Skin	T CD4 Resident	T CD4 Resident
AP2A2	0.887155	0.112845	2.062	8.39892e-05	9.2049e-05	0	0.25	-0.262172	-0.225977	1.75062	-6.81295	5.51748	0.150617	0.223629	0.123457	0.177215	0.761113	0.899813	Cutaneous Leishmaniasis	Healthy	Skin	Skin	T CD4 Resident	T CD4 Resident
HDAC7	0.887155	0.112845	2.062	0.00010723	6.95902e-05	0	0.25	0.583221	0.574228	1.78129	-6.79133	7.69647	0.180247	0.156118	0.153086	0.126582	0.753415	0.677906	Cutaneous Leishmaniasis	Healthy	Skin	Skin	T CD4 Resident	T CD4 Resident
CERS5	0.887155	0.112845	2.062	8.0932e-05	4.59564e-05	0	0.25	0.888367	0.922878	1.39775	-4.4018	5.93653	0.264198	0.0590717	0.224691	0.0506329	1.09627	0.215704	Cutaneous Leishmaniasis	Healthy	Skin	Skin	T CD4 Resident	T CD4 Resident
WDR48	0.886955	0.113045	2.06001	6.93876e-05	0.000104782	0	0.25	-0.693155	-0.714679	1.46739	-5.07493	5.0323	0.192593	0.248945	0.155556	0.189873	0.871839	0.71188	Cutaneous Leishmaniasis	Healthy	Skin	Skin	T CD4 Resident	T CD4 Resident
MXD4	0.886955	0.113045	2.06001	0.000146738	8.89407e-05	0	0.25	0.997466	0.953604	1.44359	-4.54092	6.67075	0.429629	0.160338	0.296296	0.135021	1.61485	0.665882	Cutaneous Leishmaniasis	Healthy	Skin	Skin	T CD4 Resident	T CD4 Resident
NSD1	0.886955	0.113045	2.06001	0.000288542	0.000150046	0	0.25	1.08584	1.04027	1.3024	-3.72832	5.32783	0.869134	0.303798	0.48642	0.244726	3.3877	1.10736	Cutaneous Leishmaniasis	Healthy	Skin	Skin	T CD4 Resident	T CD4 Resident
UXT	0.886955	0.113045	2.06001	0.000365929	0.000273913	0	0.25	0.291262	0.433783	1.93574	-7.51615	6.35268	0.592592	0.924051	0.37284	0.518987	2.22843	3.1681	Cutaneous Leishmaniasis	Healthy	Skin	Skin	T CD4 Resident	T CD4 Resident
SUPT20H	0.886755	0.113245	2.05801	0.000116983	8.38384e-05	0	0.25	0.684756	0.685057	1.54403	-4.12941	5.57622	0.316049	0.172996	0.22716	0.156118	1.25048	0.710566	Cutaneous Leishmaniasis	Healthy	Skin	Skin	T CD4 Resident	T CD4 Resident
PHC3	0.886755	0.113245	2.05801	0.000296785	0.000168401	0	0.25	0.936626	0.95184	1.14082	-3.23118	5.30332	0.839505	0.527426	0.491358	0.324895	3.46866	1.83788	Cutaneous Leishmaniasis	Healthy	Skin	Skin	T CD4 Resident	T CD4 Resident
HIKESHI	0.886755	0.113245	2.05801	7.42141e-05	9.76418e-05	0	0.25	-0.54265	-0.440516	1.8689	-8.38786	5.88751	0.222222	0.274262	0.182716	0.198312	0.893055	0.876932	Cutaneous Leishmaniasis	Healthy	Skin	Skin	T CD4 Resident	T CD4 Resident
CD84	0.886555	0.113445	2.05602	0.000192001	0.000109438	0	0.25	0.981141	0.994431	1.38604	-3.90097	5.88541	0.471604	0.14346	0.311111	0.113924	1.81926	1.02693	Cutaneous Leishmaniasis	Healthy	Skin	Skin	T CD4 Resident	T CD4 Resident
SPEN	0.886555	0.113445	2.05602	0.000170691	0.000149646	0	0.25	0.351355	0.384604	1.67548	-6.19349	6.67946	0.390123	0.510549	0.264198	0.257384	1.55818	1.53478	Cutaneous Leishmaniasis	Healthy	Skin	Skin	T CD4 Resident	T CD4 Resident
DPP4	0.886555	0.113445	2.05602	0.000214001	0.000116108	0	0.25	0.773351	0.750818	1.5317	-4.32855	6.98976	0.567901	0.240506	0.323457	0.181435	2.49925	0.955669	Cutaneous Leishmaniasis	Healthy	Skin	Skin	T CD4 Resident	T CD4 Resident
ARPC5	0.886555	0.113445	2.05602	0.000460132	0.000259259	0	0.25	0.897459	0.942197	1.21132	-3.15169	4.90865	1.2716	0.658228	0.595062	0.421941	5.07585	2.40902	Cutaneous Leishmaniasis	Healthy	Skin	Skin	T CD4 Resident	T CD4 Resident
TBCD	0.886355	0.113645	2.05403	0.000135984	8.4402e-05	0	0.25	0.711416	0.729135	1.554	-5.53565	6.96995	0.338271	0.244726	0.246914	0.160338	1.28014	0.913552	Cutaneous Leishmaniasis	Healthy	Skin	Skin	T CD4 Resident	T CD4 Resident
ST3GAL5	0.886355	0.113645	2.05403	7.16078e-05	4.78343e-05	0	0.25	0.717947	0.77419	1.47919	-6.19088	5.8982	0.202469	0.147679	0.162963	0.101266	0.770726	0.476568	Cutaneous Leishmaniasis	Healthy	Skin	Skin	T CD4 Resident	T CD4 Resident
PCID2	0.886355	0.113645	2.05403	0.000105178	6.40809e-05	0	0.25	0.978873	0.932113	1.43314	-3.79525	5.8988	0.224691	0.122363	0.177778	0.101266	0.988914	0.45197	Cutaneous Leishmaniasis	Healthy	Skin	Skin	T CD4 Resident	T CD4 Resident
NDUFAB1	0.886355	0.113645	2.05403	0.00015611	8.56652e-05	0	0.25	0.796223	0.852805	1.55824	-5.35524	7.04268	0.296296	0.232068	0.224691	0.194093	1.19375	0.715578	Cutaneous Leishmaniasis	Healthy	Skin	Skin	T CD4 Resident	T CD4 Resident
PTPN12	0.886355	0.113645	2.05403	6.49444e-05	5.8862e-05	0	0.25	0.0350961	0.107375	1.66291	-6.3802	5.58707	0.118519	0.232068	0.0987654	0.130802	0.506777	0.708683	Cutaneous Leishmaniasis	Healthy	Skin	Skin	T CD4 Resident	T CD4 Resident
KIF3B	0.886355	0.113645	2.05403	6.09434e-05	5.96574e-05	0	0.25	0.321144	0.251749	1.76517	-5.54392	7.0087	0.192593	0.194093	0.160494	0.130802	0.666993	0.575105	Cutaneous Leishmaniasis	Healthy	Skin	Skin	T CD4 Resident	T CD4 Resident
CMSS1	0.886154	0.113846	2.05205	7.97421e-05	7.89741e-05	0	0.25	0.0189602	-0.00739956	1.70112	-4.74969	6.00181	0.246914	0.21519	0.123457	0.160338	0.920669	0.654352	Cutaneous Leishmaniasis	Healthy	Skin	Skin	T CD4 Resident	T CD4 Resident
SHISA5	0.886154	0.113846	2.05205	0.000122416	9.21446e-05	0	0.25	0.541646	0.543164	1.74457	-6.21717	7.81763	0.212346	0.21519	0.180247	0.172996	0.947355	0.901135	Cutaneous Leishmaniasis	Healthy	Skin	Skin	T CD4 Resident	T CD4 Resident
WASHC3	0.886154	0.113846	2.05205	0.000129291	7.00476e-05	0	0.25	1.05804	0.984007	1.32601	-3.99863	7.01207	0.34321	0.181435	0.25679	0.168776	1.30504	0.73021	Cutaneous Leishmaniasis	Healthy	Skin	Skin	T CD4 Resident	T CD4 Resident
CTSW	0.886154	0.113846	2.05205	7.87459e-05	0.000128815	0	0.25	-0.753227	-0.651993	1.77173	-8.26603	4.83211	0.14321	0.299578	0.116049	0.194093	0.647899	1.08019	Cutaneous Leishmaniasis	Healthy	Skin	Skin	T CD4 Resident	T CD4 Resident
IKZF3	0.886154	0.113846	2.05205	0.000578451	0.000323428	0	0.25	1.04981	1.07509	1.24795	-3.35363	5.48899	1.68642	0.725739	0.666667	0.308017	7.11096	2.34353	Cutaneous Leishmaniasis	Healthy	Skin	Skin	T CD4 Resident	T CD4 Resident
HDGF	0.886154	0.113846	2.05205	7.17664e-05	8.89034e-05	0	0.25	-0.21445	-0.215661	1.63694	-5.60218	5.3663	0.167901	0.316456	0.135802	0.227848	0.55324	0.99809	Cutaneous Leishmaniasis	Healthy	Skin	Skin	T CD4 Resident	T CD4 Resident
IMP3	0.886154	0.113846	2.05205	0.000103325	8.98935e-05	0	0.25	0.245627	0.315518	1.87574	-6.98384	6.83687	0.274074	0.240506	0.234568	0.189873	1.07728	0.980381	Cutaneous Leishmaniasis	Healthy	Skin	Skin	T CD4 Resident	T CD4 Resident
SMYD3	0.886154	0.113846	2.05205	0.000364664	0.000243425	0	0.25	0.697366	0.653058	1.61759	-4.97149	6.32722	1.0321	0.805907	0.419753	0.320675	3.99579	2.89343	Cutaneous Leishmaniasis	Healthy	Skin	Skin	T CD4 Resident	T CD4 Resident
CHST12	0.885954	0.114046	2.05007	8.84591e-05	6.0321e-05	0	0.25	0.597718	0.599272	1.76445	-5.37999	6.8397	0.207407	0.126582	0.158025	0.105485	0.776497	0.581579	Cutaneous Leishmaniasis	Healthy	Skin	Skin	T CD4 Resident	T CD4 Resident
THADA	0.885954	0.114046	2.05007	0.000259262	0.000138054	0	0.25	0.731534	0.700992	1.49925	-4.4319	7.27949	1.0963	0.261603	0.42963	0.177215	3.90781	0.862965	Cutaneous Leishmaniasis	Healthy	Skin	Skin	T CD4 Resident	T CD4 Resident
PRMT2	0.885954	0.114046	2.05007	0.000254084	0.000151801	0	0.25	0.934222	0.940441	1.30974	-3.57814	5.28768	0.874072	0.253165	0.464198	0.198312	3.36777	0.978893	Cutaneous Leishmaniasis	Healthy	Skin	Skin	T CD4 Resident	T CD4 Resident
ENOSF1	0.885954	0.114046	2.05007	9.63397e-05	6.00979e-05	0	0.25	0.874903	0.827669	1.60434	-4.30974	7.10551	0.246914	0.109705	0.212346	0.0843882	1.01766	0.462558	Cutaneous Leishmaniasis	Healthy	Skin	Skin	T CD4 Resident	T CD4 Resident
PLCG1	0.885954	0.114046	2.05007	8.41936e-05	9.61342e-05	0	0.25	-0.0454364	-0.02352	1.66708	-8.32363	5.12982	0.175309	0.164557	0.148148	0.139241	0.830854	0.618375	Cutaneous Leishmaniasis	Healthy	Skin	Skin	T CD4 Resident	T CD4 Resident
CCR4	0.885954	0.114046	2.05007	8.06163e-05	0.000124085	0	0.25	-0.896735	-0.76895	1.76713	-9.88178	4.88063	0.140741	0.270042	0.108642	0.206751	0.680827	0.913536	Cutaneous Leishmaniasis	Healthy	Skin	Skin	T CD4 Resident	T CD4 Resident
PTAR1	0.885954	0.114046	2.05007	0.000131296	8.41328e-05	0	0.25	0.906629	0.761783	1.66354	-5.55662	6.74736	0.281481	0.177215	0.217284	0.130802	1.13878	0.584779	Cutaneous Leishmaniasis	Healthy	Skin	Skin	T CD4 Resident	T CD4 Resident
TTC7A	0.885954	0.114046	2.05007	0.000169896	9.43626e-05	0	0.25	0.988812	0.9145	1.50539	-4.91082	7.73331	0.296296	0.236287	0.234568	0.172996	1.34084	0.90186	Cutaneous Leishmaniasis	Healthy	Skin	Skin	T CD4 Resident	T CD4 Resident
WDR43	0.885754	0.114246	2.04809	9.29093e-05	0.000148344	0	0.25	-0.58964	-0.684654	1.39442	-4.65505	4.82302	0.224691	0.240506	0.180247	0.160338	0.970141	0.92439	Cutaneous Leishmaniasis	Healthy	Skin	Skin	T CD4 Resident	T CD4 Resident
RUNX2	0.885754	0.114246	2.04809	0.000362795	0.000192584	0	0.25	0.901563	0.906186	1.39096	-3.66384	6.30417	1.10864	0.548523	0.481481	0.291139	4.87937	1.72791	Cutaneous Leishmaniasis	Healthy	Skin	Skin	T CD4 Resident	T CD4 Resident
TMEM14B	0.885754	0.114246	2.04809	0.000213678	0.000119955	0	0.25	1.03885	1.03619	1.24254	-3.01699	6.42501	0.622221	0.210971	0.392593	0.172996	2.46408	0.767873	Cutaneous Leishmaniasis	Healthy	Skin	Skin	T CD4 Resident	T CD4 Resident
APPBP2	0.885754	0.114246	2.04809	0.000115079	8.8526e-05	0	0.25	0.570912	0.627694	1.50188	-5.08906	5.60311	0.276543	0.194093	0.214815	0.14346	1.11047	0.650622	Cutaneous Leishmaniasis	Healthy	Skin	Skin	T CD4 Resident	T CD4 Resident
THEMIS	0.885754	0.114246	2.04809	0.00143436	0.000796667	0	0.25	0.954801	0.995059	1.25404	-3.77404	4.81416	4.63951	2.18987	0.883951	0.582278	20.0212	7.40314	Cutaneous Leishmaniasis	Healthy	Skin	Skin	T CD4 Resident	T CD4 Resident
SFT2D1	0.885554	0.114446	2.04611	7.96954e-05	4.12333e-05	0	0.25	0.831823	0.783712	1.48657	-4.23832	7.36827	0.274074	0.109705	0.204938	0.0970464	0.95219	0.34824	Cutaneous Leishmaniasis	Healthy	Skin	Skin	T CD4 Resident	T CD4 Resident
SDHC	0.885554	0.114446	2.04611	8.93629e-05	7.85617e-05	0	0.25	0.457884	0.397957	1.56319	-4.49431	5.60136	0.209877	0.151899	0.17037	0.126582	0.763721	0.618616	Cutaneous Leishmaniasis	Healthy	Skin	Skin	T CD4 Resident	T CD4 Resident
FAS	0.885554	0.114446	2.04611	0.000126372	9.59551e-05	0	0.25	0.775582	0.692248	1.71138	-4.98882	7.42813	0.254321	0.219409	0.195062	0.172996	1.04501	0.9231	Cutaneous Leishmaniasis	Healthy	Skin	Skin	T CD4 Resident	T CD4 Resident
GLOD4	0.885554	0.114446	2.04611	6.15924e-05	8.47685e-05	0	0.25	-0.455937	-0.467602	1.63834	-5.62194	5.80018	0.130864	0.236287	0.125926	0.185654	0.490013	0.836889	Cutaneous Leishmaniasis	Healthy	Skin	Skin	T CD4 Resident	T CD4 Resident
ZFYVE28	0.885554	0.114446	2.04611	0.00031399	0.000162887	0	0.25	0.953955	0.979342	1.09836	-3.1491	5.01394	0.869135	0.481013	0.45679	0.28692	3.53136	1.50444	Cutaneous Leishmaniasis	Healthy	Skin	Skin	T CD4 Resident	T CD4 Resident
CBX6	0.885354	0.114646	2.04414	6.43038e-05	0.000110193	0	0.25	-0.788361	-0.815903	1.48633	-6.60498	4.41344	0.130864	0.248945	0.125926	0.185654	0.572882	1.02645	Cutaneous Leishmaniasis	Healthy	Skin	Skin	T CD4 Resident	T CD4 Resident
TRAF3IP3	0.885354	0.114646	2.04414	0.000319245	0.000226526	0	0.25	0.922272	0.845638	1.5281	-4.31459	6.33397	1.07901	0.320675	0.575309	0.244726	4.57823	1.43256	Cutaneous Leishmaniasis	Healthy	Skin	Skin	T CD4 Resident	T CD4 Resident
NIFK	0.885354	0.114646	2.04414	7.94983e-05	7.72352e-05	0	0.25	0.0401545	0.116328	2.11059	-8.51645	7.19922	0.22963	0.156118	0.202469	0.122363	1.0143	0.536393	Cutaneous Leishmaniasis	Healthy	Skin	Skin	T CD4 Resident	T CD4 Resident
KLHL24	0.885354	0.114646	2.04414	7.53071e-05	0.000164298	0	0.25	-1.07096	-1.05291	1.2039	-6.20348	3.06048	0.2	0.56962	0.160494	0.308017	0.750542	1.93255	Cutaneous Leishmaniasis	Healthy	Skin	Skin	T CD4 Resident	T CD4 Resident
RAD50	0.885354	0.114646	2.04414	8.9064e-05	6.53444e-05	0	0.25	0.672657	0.671408	1.48652	-4.52052	6.08244	0.367901	0.126582	0.264198	0.105485	1.51885	0.470469	Cutaneous Leishmaniasis	Healthy	Skin	Skin	T CD4 Resident	T CD4 Resident
HOOK2	0.885354	0.114646	2.04414	7.2074e-05	0.000100276	0	0.25	-0.533264	-0.511651	1.70936	-6.70682	6.42325	0.182716	0.329114	0.155556	0.202532	0.889358	1.0411	Cutaneous Leishmaniasis	Healthy	Skin	Skin	T CD4 Resident	T CD4 Resident
ZSWIM6	0.885354	0.114646	2.04414	0.000198141	0.000318114	0	0.25	-0.499052	-0.463341	1.65758	-7.07802	5.06542	0.535802	1.55696	0.269136	0.405063	2.04046	4.29405	Cutaneous Leishmaniasis	Healthy	Skin	Skin	T CD4 Resident	T CD4 Resident
CYBC1	0.885354	0.114646	2.04414	9.92128e-05	5.9729e-05	0	0.25	0.837423	0.846714	1.41352	-4.76561	6.19131	0.28642	0.151899	0.232099	0.139241	1.29011	0.486157	Cutaneous Leishmaniasis	Healthy	Skin	Skin	T CD4 Resident	T CD4 Resident
PRELID3B	0.885154	0.114846	2.04217	6.44437e-05	0.000112557	0	0.25	-0.817849	-0.704217	1.75687	-8.57993	4.40406	0.128395	0.295359	0.111111	0.244726	0.514544	1.17575	Cutaneous Leishmaniasis	Healthy	Skin	Skin	T CD4 Resident	T CD4 Resident
POR	0.885154	0.114846	2.04217	5.07101e-05	8.90082e-05	0	0.25	-0.990631	-0.994761	1.45021	-5.38637	4.71972	0.103704	0.28692	0.0888889	0.189873	0.40301	0.873608	Cutaneous Leishmaniasis	Healthy	Skin	Skin	T CD4 Resident	T CD4 Resident
EIF2AK2	0.885154	0.114846	2.04217	9.43123e-05	7.11789e-05	0	0.25	0.500928	0.541085	1.62261	-5.50735	6.27634	0.259259	0.130802	0.177778	0.118143	0.971885	0.655134	Cutaneous Leishmaniasis	Healthy	Skin	Skin	T CD4 Resident	T CD4 Resident
ARHGEF6	0.885154	0.114846	2.04217	0.000227741	0.000119819	0	0.25	1.08251	1.04456	1.15503	-3.9659	5.43331	0.646912	0.21519	0.42963	0.164557	2.73321	0.927702	Cutaneous Leishmaniasis	Healthy	Skin	Skin	T CD4 Resident	T CD4 Resident
R3HCC1L	0.885154	0.114846	2.04217	0.000136368	7.55277e-05	0	0.25	0.866571	0.859291	1.43147	-4.11076	5.54952	0.392592	0.14346	0.261728	0.109705	1.63813	0.503435	Cutaneous Leishmaniasis	Healthy	Skin	Skin	T CD4 Resident	T CD4 Resident
SH3BP5	0.885154	0.114846	2.04217	0.000103326	0.000172545	0	0.25	-0.735239	-0.786986	1.37301	-5.60141	4.01422	0.239506	0.438819	0.177778	0.299578	0.939041	1.76658	Cutaneous Leishmaniasis	Healthy	Skin	Skin	T CD4 Resident	T CD4 Resident
CAMK2D	0.885154	0.114846	2.04217	0.000351871	0.000186133	0	0.25	1.00311	0.986935	1.31124	-4.72821	5.90186	1.22469	0.367089	0.550617	0.223629	5.07495	1.30951	Cutaneous Leishmaniasis	Healthy	Skin	Skin	T CD4 Resident	T CD4 Resident
PRDM2	0.884954	0.115046	2.0402	0.000208349	0.000426922	0	0.25	-0.977479	-0.984329	1.00926	-4.80948	2.69126	0.590123	1.3038	0.385185	0.518987	2.40094	4.42957	Cutaneous Leishmaniasis	Healthy	Skin	Skin	T CD4 Resident	T CD4 Resident
VGLL4	0.884954	0.115046	2.0402	9.53871e-05	0.000118319	0	0.25	0.0223043	-0.0942144	1.64306	-5.262	5.82882	0.251852	0.333333	0.187654	0.189873	1.15439	1.17523	Cutaneous Leishmaniasis	Healthy	Skin	Skin	T CD4 Resident	T CD4 Resident
DOK2	0.884954	0.115046	2.0402	0.00012419	0.000230567	0	0.25	-0.947084	-0.928778	1.38162	-7.42219	3.25649	0.269136	0.827005	0.214815	0.443038	1.01909	2.46823	Cutaneous Leishmaniasis	Healthy	Skin	Skin	T CD4 Resident	T CD4 Resident
MRPL41	0.884954	0.115046	2.0402	0.000164992	0.000211952	0	0.25	-0.542837	-0.436422	1.98321	-7.71761	7.20966	0.353086	0.50211	0.28642	0.341772	1.57936	2.19985	Cutaneous Leishmaniasis	Healthy	Skin	Skin	T CD4 Resident	T CD4 Resident
HMCES	0.884954	0.115046	2.0402	9.00861e-05	0.000183567	0	0.25	-1.0853	-1.04524	1.2123	-5.11138	3.06092	0.150617	0.670886	0.128395	0.345992	0.644921	1.97609	Cutaneous Leishmaniasis	Healthy	Skin	Skin	T CD4 Resident	T CD4 Resident
BTF3L4	0.884954	0.115046	2.0402	0.000114322	7.28191e-05	0	0.25	0.538647	0.60089	1.52449	-5.42	5.39341	0.232099	0.181435	0.190123	0.160338	0.960547	0.591356	Cutaneous Leishmaniasis	Healthy	Skin	Skin	T CD4 Resident	T CD4 Resident
SDF2	0.884954	0.115046	2.0402	5.67e-05	8.49957e-05	0	0.25	-0.619986	-0.580135	1.74839	-8.07026	4.60769	0.150617	0.194093	0.138272	0.177215	0.62262	0.716094	Cutaneous Leishmaniasis	Healthy	Skin	Skin	T CD4 Resident	T CD4 Resident
ZDHHC17	0.884954	0.115046	2.0402	6.87185e-05	5.26492e-05	0	0.25	0.627448	0.657775	1.45893	-5.62371	6.04885	0.209877	0.126582	0.138272	0.105485	0.783589	0.519357	Cutaneous Leishmaniasis	Healthy	Skin	Skin	T CD4 Resident	T CD4 Resident
CNIH1	0.884954	0.115046	2.0402	5.55714e-05	5.72417e-05	0	0.25	0.165969	0.216097	1.63257	-7.09352	5.07542	0.167901	0.219409	0.148148	0.168776	0.642675	0.594951	Cutaneous Leishmaniasis	Healthy	Skin	Skin	T CD4 Resident	T CD4 Resident
B4GALT1	0.884954	0.115046	2.0402	0.000167379	0.000298632	0	0.25	-0.52421	-0.563793	1.60706	-5.9156	5.51381	0.493827	1.16034	0.338272	0.43038	2.01415	3.19377	Cutaneous Leishmaniasis	Healthy	Skin	Skin	T CD4 Resident	T CD4 Resident
ZKSCAN1	0.884954	0.115046	2.0402	8.51045e-05	6.2214e-05	0	0.25	0.532919	0.494868	1.72942	-6.72725	6.4724	0.222222	0.151899	0.17037	0.101266	0.748768	0.625152	Cutaneous Leishmaniasis	Healthy	Skin	Skin	T CD4 Resident	T CD4 Resident
GRK5	0.884954	0.115046	2.0402	0.00011536	0.000218357	0	0.25	-0.988745	-0.998047	1.36983	-6.5724	4.12761	0.291358	0.987342	0.195062	0.350211	1.06279	2.92792	Cutaneous Leishmaniasis	Healthy	Skin	Skin	T CD4 Resident	T CD4 Resident
KRTCAP2	0.884954	0.115046	2.0402	0.000300192	0.000230442	0	0.25	0.35749	0.47082	1.85247	-6.519	6.45937	0.834566	0.552743	0.501235	0.392405	3.50111	2.2388	Cutaneous Leishmaniasis	Healthy	Skin	Skin	T CD4 Resident	T CD4 Resident
TANGO6	0.884954	0.115046	2.0402	7.72121e-05	5.19967e-05	0	0.25	0.729215	0.704515	1.47722	-4.85197	5.8369	0.259259	0.14346	0.2	0.101266	1.03062	0.545363	Cutaneous Leishmaniasis	Healthy	Skin	Skin	T CD4 Resident	T CD4 Resident
CBX4	0.884754	0.115246	2.03824	7.03617e-05	0.000118406	0	0.25	-0.733438	-0.709912	1.46925	-6.49879	4.53582	0.133333	0.295359	0.116049	0.240506	0.568328	1.18183	Cutaneous Leishmaniasis	Healthy	Skin	Skin	T CD4 Resident	T CD4 Resident
JOSD1	0.884754	0.115246	2.03824	0.000151645	0.000281288	0	0.25	-1.00443	-1.04645	1.32914	-5.19683	5.11599	0.311111	0.839663	0.202469	0.443038	1.05579	2.70327	Cutaneous Leishmaniasis	Healthy	Skin	Skin	T CD4 Resident	T CD4 Resident
ANKS1A	0.884754	0.115246	2.03824	7.76655e-05	5.69378e-05	0	0.25	0.508993	0.485568	1.6524	-5.53165	5.67464	0.22963	0.2827	0.175309	0.14346	0.937035	0.856811	Cutaneous Leishmaniasis	Healthy	Skin	Skin	T CD4 Resident	T CD4 Resident
FBXL20	0.884754	0.115246	2.03824	0.000214602	0.000144757	0	0.25	0.697604	0.659067	1.62727	-7.50087	6.8982	0.464197	0.540085	0.311111	0.253165	2.0636	1.75103	Cutaneous Leishmaniasis	Healthy	Skin	Skin	T CD4 Resident	T CD4 Resident
MDN1	0.884754	0.115246	2.03824	6.7272e-05	9.6574e-05	0	0.25	-0.521146	-0.494706	1.79047	-7.31015	5.7946	0.167901	0.257384	0.14321	0.160338	0.716689	0.82935	Cutaneous Leishmaniasis	Healthy	Skin	Skin	T CD4 Resident	T CD4 Resident
LAMP2	0.884554	0.115446	2.03628	0.00011515	6.63453e-05	0	0.25	0.97536	0.979576	1.36101	-4.28828	5.11366	0.264198	0.130802	0.22716	0.118143	1.21934	0.467223	Cutaneous Leishmaniasis	Healthy	Skin	Skin	T CD4 Resident	T CD4 Resident
R3HDM2	0.884554	0.115446	2.03628	0.000318384	0.000174445	0	0.25	1.15408	1.08363	1.38816	-4.05376	8.00118	0.849381	0.396625	0.516049	0.274262	3.58517	1.50066	Cutaneous Leishmaniasis	Healthy	Skin	Skin	T CD4 Resident	T CD4 Resident
NME3	0.884554	0.115446	2.03628	9.54256e-05	0.000174696	0	0.25	-0.850896	-0.755419	1.73089	-7.60024	4.7856	0.237037	0.316456	0.192593	0.257384	1.07618	1.49153	Cutaneous Leishmaniasis	Healthy	Skin	Skin	T CD4 Resident	T CD4 Resident
LRRC8B	0.884554	0.115446	2.03628	9.19054e-05	7.3571e-05	0	0.25	0.369203	0.377226	1.71521	-5.37692	6.34079	0.266667	0.194093	0.187654	0.147679	1.1208	0.652058	Cutaneous Leishmaniasis	Healthy	Skin	Skin	T CD4 Resident	T CD4 Resident
NFATC3	0.884554	0.115446	2.03628	0.000349567	0.000203283	0	0.25	0.887123	0.92349	1.29758	-3.92614	5.67721	0.916048	0.632912	0.474074	0.35865	3.73825	2.19185	Cutaneous Leishmaniasis	Healthy	Skin	Skin	T CD4 Resident	T CD4 Resident
SOCS1	0.884554	0.115446	2.03628	0.000262408	0.000185543	0	0.25	0.329257	0.437323	1.71731	-8.40016	6.04968	0.338272	0.535865	0.239506	0.329114	1.45213	1.96212	Cutaneous Leishmaniasis	Healthy	Skin	Skin	T CD4 Resident	T CD4 Resident
FAM168B	0.884554	0.115446	2.03628	8.43559e-05	6.77874e-05	0	0.25	0.354822	0.390161	1.55766	-5.46965	5.2855	0.227161	0.189873	0.177778	0.139241	0.916003	0.740677	Cutaneous Leishmaniasis	Healthy	Skin	Skin	T CD4 Resident	T CD4 Resident
DENND6A	0.884554	0.115446	2.03628	6.3456e-05	3.93436e-05	0	0.25	0.874879	0.814116	1.67432	-5.30549	6.81592	0.244445	0.109705	0.180247	0.0886076	0.982325	0.380941	Cutaneous Leishmaniasis	Healthy	Skin	Skin	T CD4 Resident	T CD4 Resident
NIN	0.884554	0.115446	2.03628	0.000270836	0.000144788	0	0.25	0.958405	0.962712	1.27457	-4.07124	5.78098	0.790122	0.42616	0.42963	0.265823	3.09594	1.36724	Cutaneous Leishmaniasis	Healthy	Skin	Skin	T CD4 Resident	T CD4 Resident
ZC3H8	0.884554	0.115446	2.03628	9.11214e-05	7.54047e-05	0	0.25	0.460277	0.462658	1.74983	-8.0107	6.91501	0.204938	0.198312	0.177778	0.139241	0.906027	0.861834	Cutaneous Leishmaniasis	Healthy	Skin	Skin	T CD4 Resident	T CD4 Resident
SH3BGRL3	0.884354	0.115646	2.03432	0.00198959	0.00186932	0	0.25	-0.236022	0.149864	2.07623	-8.30823	6.13815	5.78518	4.83966	0.792593	0.902954	23.6826	17.4267	Cutaneous Leishmaniasis	Healthy	Skin	Skin	T CD4 Resident	T CD4 Resident
TNFRSF1B	0.884354	0.115646	2.03432	0.000219276	0.000479452	0	0.25	-1.03854	-0.95803	1.4108	-5.62595	3.37924	0.671604	1.64135	0.395062	0.548523	2.66621	5.01011	Cutaneous Leishmaniasis	Healthy	Skin	Skin	T CD4 Resident	T CD4 Resident
RBCK1	0.884354	0.115646	2.03432	0.000166957	9.29624e-05	0	0.25	0.971423	0.985848	1.33193	-4.62849	5.39203	0.367901	0.168776	0.288889	0.14346	1.61056	0.818817	Cutaneous Leishmaniasis	Healthy	Skin	Skin	T CD4 Resident	T CD4 Resident
RAD51B	0.884354	0.115646	2.03432	0.000306743	0.000148192	0	0.25	1.08993	1.05784	1.40132	-4.07671	6.69931	0.790123	0.510549	0.320988	0.240506	3.12279	1.67267	Cutaneous Leishmaniasis	Healthy	Skin	Skin	T CD4 Resident	T CD4 Resident
C9orf72	0.884354	0.115646	2.03432	9.47996e-05	0.000125172	0	0.25	-0.537712	-0.495544	1.60433	-6.84812	4.4098	0.125926	0.451477	0.11358	0.21097	0.58695	1.54606	Cutaneous Leishmaniasis	Healthy	Skin	Skin	T CD4 Resident	T CD4 Resident
DDX27	0.884354	0.115646	2.03432	7.07771e-05	0.000125151	0	0.25	-0.813779	-0.867885	1.21291	-5.28589	3.9129	0.204938	0.312236	0.167901	0.236287	0.841104	1.08905	Cutaneous Leishmaniasis	Healthy	Skin	Skin	T CD4 Resident	T CD4 Resident
PTPN6	0.884154	0.115846	2.03237	5.67265e-05	0.000106408	0	0.25	-0.684102	-0.725959	1.36489	-5.21319	4.52947	0.140741	0.236287	0.118519	0.177215	0.497923	1.02269	Cutaneous Leishmaniasis	Healthy	Skin	Skin	T CD4 Resident	T CD4 Resident
TXLNG	0.884154	0.115846	2.03237	5.66354e-05	8.0893e-05	0	0.25	-0.419549	-0.473038	1.68635	-5.62462	5.9	0.0839506	0.333333	0.0814815	0.202532	0.377834	1.01929	Cutaneous Leishmaniasis	Healthy	Skin	Skin	T CD4 Resident	T CD4 Resident
RBL2	0.884154	0.115846	2.03237	0.000355157	0.000211986	0	0.25	0.877808	0.856903	1.31401	-4.3726	6.80749	1.01234	0.337553	0.538272	0.227848	4.28045	1.49239	Cutaneous Leishmaniasis	Healthy	Skin	Skin	T CD4 Resident	T CD4 Resident
ANKFY1	0.884154	0.115846	2.03237	8.11385e-05	4.01495e-05	0	0.25	0.775871	0.698729	1.6284	-4.72602	6.51967	0.254321	0.092827	0.187654	0.0759494	1.13524	0.299459	Cutaneous Leishmaniasis	Healthy	Skin	Skin	T CD4 Resident	T CD4 Resident
LYST	0.884154	0.115846	2.03237	0.000238211	0.000169802	0	0.25	0.54338	0.575735	1.55553	-4.66959	6.09466	1.04691	0.350211	0.432099	0.21519	3.64447	1.0146	Cutaneous Leishmaniasis	Healthy	Skin	Skin	T CD4 Resident	T CD4 Resident
SARAF	0.884154	0.115846	2.03237	0.000880563	0.00166665	0	0.25	-0.958511	-0.95748	0.790114	-3.79144	1.7621	1.98519	5.77215	0.725926	0.894515	7.96699	18.4441	Cutaneous Leishmaniasis	Healthy	Skin	Skin	T CD4 Resident	T CD4 Resident
PGAM1	0.884154	0.115846	2.03237	0.000145	0.000164604	0	0.25	-0.214454	-0.114486	1.8166	-8.31494	5.63655	0.34321	0.468355	0.271605	0.299578	1.4726	1.49194	Cutaneous Leishmaniasis	Healthy	Skin	Skin	T CD4 Resident	T CD4 Resident
CIAO1	0.884154	0.115846	2.03237	0.000138031	6.8728e-05	0	0.25	1.05696	1.06602	1.16314	-2.74169	6.13064	0.291358	0.164557	0.219753	0.130802	1.20627	0.585747	Cutaneous Leishmaniasis	Healthy	Skin	Skin	T CD4 Resident	T CD4 Resident
PBDC1	0.884154	0.115846	2.03237	6.74852e-05	8.00514e-05	0	0.25	-0.169863	-0.182789	1.84308	-6.83293	5.72758	0.162963	0.223629	0.145679	0.160338	0.652315	0.62747	Cutaneous Leishmaniasis	Healthy	Skin	Skin	T CD4 Resident	T CD4 Resident
RNGTT	0.883954	0.116046	2.03041	0.000259413	0.000160558	0	0.25	0.712174	0.702536	1.5688	-4.64952	6.31271	0.669135	0.400844	0.422222	0.206751	2.80182	1.32021	Cutaneous Leishmaniasis	Healthy	Skin	Skin	T CD4 Resident	T CD4 Resident
VIRMA	0.883954	0.116046	2.03041	0.000110706	5.99931e-05	0	0.25	0.993639	0.973373	1.22623	-2.92574	6.7536	0.254321	0.105485	0.209877	0.092827	1.04594	0.422439	Cutaneous Leishmaniasis	Healthy	Skin	Skin	T CD4 Resident	T CD4 Resident
EXOC6B	0.883954	0.116046	2.03041	0.000159156	0.000167552	0	0.25	-0.0216969	-0.0462666	1.85606	-7.06187	7.20261	0.382716	0.548523	0.214815	0.28692	1.64279	1.87927	Cutaneous Leishmaniasis	Healthy	Skin	Skin	T CD4 Resident	T CD4 Resident
CLDND1	0.883954	0.116046	2.03041	0.000141166	0.000289041	0	0.25	-0.900382	-0.936038	1.25812	-4.87204	4.51661	0.355555	1.06329	0.234568	0.459916	1.37377	3.46048	Cutaneous Leishmaniasis	Healthy	Skin	Skin	T CD4 Resident	T CD4 Resident
LMAN2	0.883754	0.116246	2.02847	9.80663e-05	0.000114873	0	0.25	-0.0874343	-0.152628	1.74047	-5.60998	5.92411	0.320988	0.236287	0.241975	0.202532	1.34583	0.750382	Cutaneous Leishmaniasis	Healthy	Skin	Skin	T CD4 Resident	T CD4 Resident
RRBP1	0.883754	0.116246	2.02847	6.05284e-05	0.000101859	0	0.25	-0.595596	-0.596202	1.53778	-6.24626	5.0694	0.150617	0.189873	0.130864	0.14346	0.733536	0.816353	Cutaneous Leishmaniasis	Healthy	Skin	Skin	T CD4 Resident	T CD4 Resident
AUH	0.883754	0.116246	2.02847	0.000114864	7.41993e-05	0	0.25	0.802832	0.810425	1.58041	-5.13836	6.67513	0.441975	0.139241	0.266667	0.122363	1.5971	0.533285	Cutaneous Leishmaniasis	Healthy	Skin	Skin	T CD4 Resident	T CD4 Resident
IRF1	0.883553	0.116447	2.02652	0.000421237	0.000237251	0	0.25	0.993302	0.998935	1.34812	-5.55307	5.6461	1.2716	0.333334	0.560494	0.253165	5.17381	1.87388	Cutaneous Leishmaniasis	Healthy	Skin	Skin	T CD4 Resident	T CD4 Resident
TSPAN5	0.883553	0.116447	2.02652	0.000199578	0.000142173	0	0.25	0.496802	0.536966	1.61057	-6.02891	5.90436	0.809876	0.333333	0.397531	0.172996	3.27177	1.05243	Cutaneous Leishmaniasis	Healthy	Skin	Skin	T CD4 Resident	T CD4 Resident
BAX	0.883553	0.116447	2.02652	0.000167417	9.83791e-05	0	0.25	0.629934	0.752399	1.51976	-6.2511	5.28723	0.432098	0.240506	0.274074	0.198312	1.74443	0.971882	Cutaneous Leishmaniasis	Healthy	Skin	Skin	T CD4 Resident	T CD4 Resident
CIB1	0.883553	0.116447	2.02652	0.000208457	0.000235394	0	0.25	-0.0889865	-0.0418019	1.93052	-6.71747	7.81743	0.733332	0.476793	0.434568	0.375527	2.89404	1.69345	Cutaneous Leishmaniasis	Healthy	Skin	Skin	T CD4 Resident	T CD4 Resident
EPS15	0.883553	0.116447	2.02652	0.000473008	0.000281785	0	0.25	0.852665	0.898789	1.28002	-3.60142	5.02701	1.33086	0.772152	0.624691	0.375527	5.53509	2.58398	Cutaneous Leishmaniasis	Healthy	Skin	Skin	T CD4 Resident	T CD4 Resident
CTSA	0.883553	0.116447	2.02652	8.51065e-05	0.000100037	0	0.25	0.0262933	0.0197196	1.5585	-5.7094	5.26804	0.125926	0.270042	0.108642	0.185654	0.474024	0.892384	Cutaneous Leishmaniasis	Healthy	Skin	Skin	T CD4 Resident	T CD4 Resident
MTR	0.883353	0.116647	2.02458	0.00010611	8.78259e-05	0	0.25	0.539695	0.579414	1.57141	-4.60841	6.21977	0.212346	0.202532	0.167901	0.14346	1.02343	0.928446	Cutaneous Leishmaniasis	Healthy	Skin	Skin	T CD4 Resident	T CD4 Resident
NAPA	0.883353	0.116647	2.02458	8.5666e-05	7.23703e-05	0	0.25	0.530165	0.481064	1.63736	-4.89215	6.13005	0.180247	0.202532	0.165432	0.156118	0.664675	0.85976	Cutaneous Leishmaniasis	Healthy	Skin	Skin	T CD4 Resident	T CD4 Resident
LARP7	0.883353	0.116647	2.02458	9.95602e-05	6.56649e-05	0	0.25	0.969418	0.99457	1.32637	-4.47098	5.27092	0.283951	0.109705	0.224691	0.0843882	1.23184	0.546836	Cutaneous Leishmaniasis	Healthy	Skin	Skin	T CD4 Resident	T CD4 Resident
RPL18A	0.883353	0.116647	2.02458	0.00384883	0.00318449	0	0.25	-0.161491	0.192092	2.16386	-8.55827	6.72871	7.67407	8.89029	0.832099	0.907173	31.0423	34.1453	Cutaneous Leishmaniasis	Healthy	Skin	Skin	T CD4 Resident	T CD4 Resident
TRAPPC6A	0.883353	0.116647	2.02458	0.000102638	0.000121645	0	0.25	-0.194155	-0.225359	1.59687	-8.05724	5.47586	0.197531	0.303798	0.17284	0.248945	0.841007	1.26083	Cutaneous Leishmaniasis	Healthy	Skin	Skin	T CD4 Resident	T CD4 Resident
MYL12A	0.883353	0.116647	2.02458	0.00164514	0.00132359	0	0.25	0.0577325	0.287274	1.75483	-6.36021	5.49613	3.22222	4.25738	0.762963	0.839662	13.1181	14.4741	Cutaneous Leishmaniasis	Healthy	Skin	Skin	T CD4 Resident	T CD4 Resident
SAR1A	0.883353	0.116647	2.02458	0.000103232	0.000190161	0	0.25	-0.795676	-0.865456	1.32257	-5.00796	4.83946	0.180247	0.7173	0.165432	0.383966	0.744945	2.07089	Cutaneous Leishmaniasis	Healthy	Skin	Skin	T CD4 Resident	T CD4 Resident
MNAT1	0.883353	0.116647	2.02458	0.000111039	6.20177e-05	0	0.25	0.976744	0.957496	1.29841	-4.48918	5.74667	0.424691	0.126582	0.303704	0.113924	1.88605	0.496429	Cutaneous Leishmaniasis	Healthy	Skin	Skin	T CD4 Resident	T CD4 Resident
MAF	0.883353	0.116647	2.02458	0.000392567	0.000455795	0	0.25	-0.352356	-0.390659	1.61656	-6.18436	5.81787	1.24938	1.25738	0.424691	0.434599	4.19674	3.77594	Cutaneous Leishmaniasis	Healthy	Skin	Skin	T CD4 Resident	T CD4 Resident
FNTA	0.883153	0.116847	2.02264	0.000109511	8.50385e-05	0	0.25	0.754291	0.729193	1.50573	-4.13361	6.26181	0.283951	0.14346	0.234568	0.130802	1.15304	0.582025	Cutaneous Leishmaniasis	Healthy	Skin	Skin	T CD4 Resident	T CD4 Resident
C12orf75	0.883153	0.116847	2.02264	0.000117012	7.42516e-05	0	0.25	0.804392	0.827733	1.56271	-6.06586	5.81699	0.372839	0.168776	0.259259	0.14346	1.65564	0.583344	Cutaneous Leishmaniasis	Healthy	Skin	Skin	T CD4 Resident	T CD4 Resident
MTMR1	0.883153	0.116847	2.02264	8.20398e-05	4.35734e-05	0	0.25	0.902136	0.9293	1.33419	-5.02497	5.53074	0.264198	0.118143	0.219753	0.0886076	1.12912	0.381453	Cutaneous Leishmaniasis	Healthy	Skin	Skin	T CD4 Resident	T CD4 Resident
NR2C2	0.883153	0.116847	2.02264	0.000131637	8.56586e-05	0	0.25	0.582317	0.578299	1.55856	-4.76614	6.30692	0.340741	0.265823	0.239506	0.156118	1.36119	0.903968	Cutaneous Leishmaniasis	Healthy	Skin	Skin	T CD4 Resident	T CD4 Resident
SLC66A2	0.883153	0.116847	2.02264	4.56434e-05	9.09309e-05	0	0.25	-1.05655	-1.05211	1.28988	-6.13919	3.37441	0.150617	0.274262	0.138272	0.202532	0.531887	0.868914	Cutaneous Leishmaniasis	Healthy	Skin	Skin	T CD4 Resident	T CD4 Resident
TMEM131L	0.883153	0.116847	2.02264	0.000225321	0.000383438	0	0.25	-0.579252	-0.613746	1.64585	-7.94483	5.36553	0.659258	1.59494	0.350617	0.447257	2.90213	4.63494	Cutaneous Leishmaniasis	Healthy	Skin	Skin	T CD4 Resident	T CD4 Resident
SIPA1L3	0.883153	0.116847	2.02264	0.000100874	6.1351e-05	0	0.25	0.764276	0.78959	1.52603	-4.80028	5.7554	0.192593	0.198312	0.148148	0.14346	0.917501	0.764299	Cutaneous Leishmaniasis	Healthy	Skin	Skin	T CD4 Resident	T CD4 Resident
TUBB	0.883153	0.116847	2.02264	0.000124079	0.000139769	0	0.25	-0.206778	-0.198453	1.64875	-6.60904	5.55584	0.202469	0.333333	0.162963	0.257384	0.789	1.23991	Cutaneous Leishmaniasis	Healthy	Skin	Skin	T CD4 Resident	T CD4 Resident
NLRC5	0.883153	0.116847	2.02264	0.000403956	0.000237096	0	0.25	0.941466	0.936462	1.23229	-3.44595	5.33956	0.992591	0.582279	0.57037	0.35443	3.92969	2.11465	Cutaneous Leishmaniasis	Healthy	Skin	Skin	T CD4 Resident	T CD4 Resident
MAP3K1	0.883153	0.116847	2.02264	0.000205636	0.000123858	0	0.25	0.790259	0.801146	1.46409	-4.49836	5.74673	0.39753	0.299578	0.266667	0.227848	1.53102	1.07832	Cutaneous Leishmaniasis	Healthy	Skin	Skin	T CD4 Resident	T CD4 Resident
DOCK8	0.883153	0.116847	2.02264	0.000677025	0.000358716	0	0.25	1.01539	1.03013	1.07866	-3.63238	4.76022	1.98519	0.852321	0.738272	0.438819	8.19374	3.13678	Cutaneous Leishmaniasis	Healthy	Skin	Skin	T CD4 Resident	T CD4 Resident
NPIPB4	0.883153	0.116847	2.02264	7.25043e-05	7.0869e-05	0	0.25	-0.360068	-0.417264	1.5659	-5.0001	5.49261	0.108642	0.28692	0.103704	0.21519	0.395253	0.911833	Cutaneous Leishmaniasis	Healthy	Skin	Skin	T CD4 Resident	T CD4 Resident
DOCK10	0.883153	0.116847	2.02264	0.000773406	0.000441315	0	0.25	0.876032	0.910693	1.12637	-4.4257	4.84712	2.45432	1.04219	0.77284	0.506329	10.2173	3.72317	Cutaneous Leishmaniasis	Healthy	Skin	Skin	T CD4 Resident	T CD4 Resident
PSMB7	0.882953	0.117047	2.0207	0.000185022	9.68812e-05	0	0.25	1.0818	1.06457	1.41944	-4.79405	6.24781	0.34074	0.219409	0.264198	0.172996	1.35922	0.723393	Cutaneous Leishmaniasis	Healthy	Skin	Skin	T CD4 Resident	T CD4 Resident
SELENOS	0.882953	0.117047	2.0207	0.000177472	0.000111428	0	0.25	0.967663	0.843499	1.70452	-4.89055	8.7435	0.34321	0.261603	0.264198	0.194093	1.46812	1.06117	Cutaneous Leishmaniasis	Healthy	Skin	Skin	T CD4 Resident	T CD4 Resident
COX5A	0.882953	0.117047	2.0207	0.000165175	0.000157648	0	0.25	-0.0337629	0.0992432	1.9376	-6.7254	6.42961	0.506172	0.472574	0.335802	0.329114	1.96769	1.65542	Cutaneous Leishmaniasis	Healthy	Skin	Skin	T CD4 Resident	T CD4 Resident
GPX4	0.882953	0.117047	2.0207	0.000248711	0.000356473	0	0.25	-0.845726	-0.605476	2.09831	-9.20477	5.4227	0.530863	1.08861	0.323457	0.552743	2.04421	3.55908	Cutaneous Leishmaniasis	Healthy	Skin	Skin	T CD4 Resident	T CD4 Resident
TRIP4	0.882953	0.117047	2.0207	8.25329e-05	4.60683e-05	0	0.25	0.746904	0.768884	1.38164	-4.12404	6.921	0.219753	0.151899	0.185185	0.126582	0.901309	0.537935	Cutaneous Leishmaniasis	Healthy	Skin	Skin	T CD4 Resident	T CD4 Resident
MSL1	0.882953	0.117047	2.0207	6.9569e-05	8.92827e-05	0	0.25	-0.502037	-0.524451	1.55659	-6.21145	4.43596	0.103704	0.28692	0.0888889	0.194093	0.453755	0.97542	Cutaneous Leishmaniasis	Healthy	Skin	Skin	T CD4 Resident	T CD4 Resident
NDRG1	0.882953	0.117047	2.0207	7.93092e-05	0.00015236	0	0.25	-0.987815	-0.959897	1.2702	-6.12121	3.35736	0.133333	0.489452	0.118519	0.333333	0.551966	1.53347	Cutaneous Leishmaniasis	Healthy	Skin	Skin	T CD4 Resident	T CD4 Resident
HIBCH	0.882953	0.117047	2.0207	0.000115898	0.000110967	0	0.25	0.151728	0.0904636	1.62176	-5.40712	6.88599	0.318518	0.409283	0.254321	0.232068	1.31432	1.43761	Cutaneous Leishmaniasis	Healthy	Skin	Skin	T CD4 Resident	T CD4 Resident
KHDC4	0.882953	0.117047	2.0207	6.33216e-05	0.000124939	0	0.25	-1.08744	-1.05597	1.31508	-6.07742	4.21662	0.14321	0.320675	0.123457	0.248945	0.666734	1.06848	Cutaneous Leishmaniasis	Healthy	Skin	Skin	T CD4 Resident	T CD4 Resident
APPL1	0.882953	0.117047	2.0207	9.05652e-05	6.29746e-05	0	0.25	0.683165	0.661601	1.5897	-4.35269	7.04187	0.232099	0.130802	0.195062	0.122363	1.10178	0.636258	Cutaneous Leishmaniasis	Healthy	Skin	Skin	T CD4 Resident	T CD4 Resident
DGKH	0.882753	0.117247	2.01876	0.00014133	0.000176617	0	0.25	-0.398165	-0.397073	1.62862	-6.3023	6.22792	0.449383	0.481013	0.202469	0.270042	1.42307	1.86433	Cutaneous Leishmaniasis	Healthy	Skin	Skin	T CD4 Resident	T CD4 Resident
MGMT	0.882753	0.117247	2.01876	0.000120184	7.64479e-05	0	0.25	1.12051	0.981131	1.63432	-4.00367	7.12459	0.360494	0.151899	0.264198	0.126582	1.46898	0.552846	Cutaneous Leishmaniasis	Healthy	Skin	Skin	T CD4 Resident	T CD4 Resident
ATXN10	0.882753	0.117247	2.01876	0.000138333	0.000129915	0	0.25	0.527093	0.507482	1.5293	-4.46825	5.05391	0.585184	0.194093	0.355556	0.156118	2.34808	0.636153	Cutaneous Leishmaniasis	Healthy	Skin	Skin	T CD4 Resident	T CD4 Resident
EIF3I	0.882753	0.117247	2.01876	0.000146445	0.00017006	0	0.25	-0.538314	-0.324489	1.96472	-8.92682	6.63059	0.355555	0.447258	0.249383	0.308017	1.39253	1.42251	Cutaneous Leishmaniasis	Healthy	Skin	Skin	T CD4 Resident	T CD4 Resident
SIK3	0.882753	0.117247	2.01876	0.000862453	0.00175287	0	0.25	-0.852726	-0.89729	1.29478	-5.89153	5.01216	2.17284	9.12236	0.725926	0.725738	8.58688	27.2498	Cutaneous Leishmaniasis	Healthy	Skin	Skin	T CD4 Resident	T CD4 Resident
RHBDD1	0.882753	0.117247	2.01876	7.94996e-05	7.24284e-05	0	0.25	0.253177	0.203645	1.65907	-6.02531	7.2877	0.269136	0.202532	0.182716	0.135021	1.08488	0.698866	Cutaneous Leishmaniasis	Healthy	Skin	Skin	T CD4 Resident	T CD4 Resident
RTN4	0.882753	0.117247	2.01876	0.000169524	0.0003418	0	0.25	-0.999659	-1.00508	1.02459	-5.20687	2.50974	0.474074	0.919832	0.316049	0.459916	2.02236	3.085	Cutaneous Leishmaniasis	Healthy	Skin	Skin	T CD4 Resident	T CD4 Resident
IL21R	0.882553	0.117447	2.01683	0.00011217	0.000163791	0	0.25	-0.363045	-0.377886	1.60075	-6.00559	5.07034	0.281481	0.658228	0.22963	0.244726	1.17578	1.96708	Cutaneous Leishmaniasis	Healthy	Skin	Skin	T CD4 Resident	T CD4 Resident
AAGAB	0.882553	0.117447	2.01683	5.43659e-05	4.41658e-05	0	0.25	0.308422	0.317959	1.65393	-7.53222	6.20785	0.264198	0.109705	0.165432	0.092827	0.981853	0.384445	Cutaneous Leishmaniasis	Healthy	Skin	Skin	T CD4 Resident	T CD4 Resident
EEF1B2	0.882553	0.117447	2.01683	0.000950404	0.00145626	0	0.25	-0.888579	-0.725675	1.8649	-7.68419	5.90395	2.10124	4.16033	0.641975	0.818565	8.24483	13.7611	Cutaneous Leishmaniasis	Healthy	Skin	Skin	T CD4 Resident	T CD4 Resident
CYTH1	0.882553	0.117447	2.01683	0.000706897	0.00140041	0	0.25	-0.954396	-0.977794	1.25858	-5.9975	3.54197	2.00247	5.00844	0.683951	0.755274	7.78248	14.5361	Cutaneous Leishmaniasis	Healthy	Skin	Skin	T CD4 Resident	T CD4 Resident
GLO1	0.882553	0.117447	2.01683	0.000100425	0.000206967	0	0.25	-0.796225	-0.746403	1.57686	-7.93499	4.9088	0.150617	0.632912	0.125926	0.308017	0.696111	1.88606	Cutaneous Leishmaniasis	Healthy	Skin	Skin	T CD4 Resident	T CD4 Resident
CYFIP2	0.882553	0.117447	2.01683	0.000241133	0.00011883	0	0.25	1.04312	1.01225	1.00382	-2.67402	5.04095	0.622221	0.270042	0.404938	0.202532	2.70003	0.948284	Cutaneous Leishmaniasis	Healthy	Skin	Skin	T CD4 Resident	T CD4 Resident
DPP8	0.882553	0.117447	2.01683	0.000115425	7.04753e-05	0	0.25	0.710991	0.726477	1.54838	-5.21992	7.0843	0.28642	0.118143	0.22963	0.105485	1.20943	0.419013	Cutaneous Leishmaniasis	Healthy	Skin	Skin	T CD4 Resident	T CD4 Resident
HAGH	0.882353	0.117647	2.0149	7.74975e-05	0.000110635	0	0.25	-0.214499	-0.232383	1.61387	-7.17678	5.44575	0.232099	0.177215	0.2	0.151899	1.07892	0.699809	Cutaneous Leishmaniasis	Healthy	Skin	Skin	T CD4 Resident	T CD4 Resident
NENF	0.882353	0.117647	2.0149	0.000102982	9.30111e-05	0	0.25	0.0536216	0.151521	1.93224	-9.35518	7.11558	0.165432	0.28692	0.145679	0.223629	0.686821	1.07657	Cutaneous Leishmaniasis	Healthy	Skin	Skin	T CD4 Resident	T CD4 Resident
SELPLG	0.882353	0.117647	2.0149	9.81782e-05	6.51514e-05	0	0.25	0.89607	0.789596	1.58853	-4.20974	7.6486	0.316049	0.164557	0.254321	0.130802	1.28932	0.512493	Cutaneous Leishmaniasis	Healthy	Skin	Skin	T CD4 Resident	T CD4 Resident
DGLUCY	0.882353	0.117647	2.0149	0.000139293	8.17674e-05	0	0.25	0.765062	0.777557	1.60092	-6.06892	6.14308	0.385185	0.236287	0.249383	0.147679	1.56363	0.709493	Cutaneous Leishmaniasis	Healthy	Skin	Skin	T CD4 Resident	T CD4 Resident
NAB1	0.882353	0.117647	2.0149	9.24754e-05	5.06392e-05	0	0.25	0.600141	0.539848	1.77438	-6.9821	7.60592	0.479012	0.0843882	0.246914	0.0801688	1.50124	0.259999	Cutaneous Leishmaniasis	Healthy	Skin	Skin	T CD4 Resident	T CD4 Resident
N4BP2L2	0.882353	0.117647	2.0149	0.00108885	0.000645347	0	0.25	0.876992	0.932639	1.08656	-3.56965	4.7892	2.12346	1.38819	0.817284	0.628692	9.48224	5.40341	Cutaneous Leishmaniasis	Healthy	Skin	Skin	T CD4 Resident	T CD4 Resident
DIP2B	0.882353	0.117647	2.0149	0.000111374	0.000121378	0	0.25	-0.252913	-0.363508	1.66476	-5.69094	6.25897	0.330864	0.324895	0.197531	0.219409	1.24287	1.13991	Cutaneous Leishmaniasis	Healthy	Skin	Skin	T CD4 Resident	T CD4 Resident
GLRX	0.882353	0.117647	2.0149	0.000107819	0.000161703	0	0.25	-0.490926	-0.530218	1.57248	-6.26385	5.4885	0.31358	0.438819	0.232099	0.270042	1.35041	1.42282	Cutaneous Leishmaniasis	Healthy	Skin	Skin	T CD4 Resident	T CD4 Resident
TOB2	0.882353	0.117647	2.0149	8.31872e-05	0.000120508	0	0.25	-0.497009	-0.519971	1.4976	-5.64201	4.90574	0.111111	0.329114	0.0888889	0.219409	0.436894	1.14491	Cutaneous Leishmaniasis	Healthy	Skin	Skin	T CD4 Resident	T CD4 Resident
BTRC	0.882353	0.117647	2.0149	0.000130106	9.0222e-05	0	0.25	0.690289	0.689267	1.68905	-6.05818	7.5394	0.385185	0.28692	0.261728	0.177215	1.50311	0.959719	Cutaneous Leishmaniasis	Healthy	Skin	Skin	T CD4 Resident	T CD4 Resident
PFKP	0.882353	0.117647	2.0149	9.68089e-05	8.52284e-05	0	0.25	0.637828	0.543204	1.71804	-4.52132	7.39386	0.259259	0.253165	0.209877	0.168776	1.07787	0.740711	Cutaneous Leishmaniasis	Healthy	Skin	Skin	T CD4 Resident	T CD4 Resident
WAS	0.882353	0.117647	2.0149	0.000154156	0.000109291	0	0.25	0.737252	0.650553	1.77435	-6.60261	7.27592	0.402469	0.248945	0.28642	0.189873	1.59344	0.945557	Cutaneous Leishmaniasis	Healthy	Skin	Skin	T CD4 Resident	T CD4 Resident
NUDT5	0.882353	0.117647	2.0149	0.00010338	6.9677e-05	0	0.25	0.711932	0.71452	1.4663	-4.69229	6.54627	0.25679	0.122363	0.202469	0.105485	1.02543	0.498122	Cutaneous Leishmaniasis	Healthy	Skin	Skin	T CD4 Resident	T CD4 Resident
S100A10	0.882153	0.117847	2.01298	0.000868285	0.00162501	0	0.25	-1.1982	-0.980791	1.57108	-7.81791	4.02202	1.74568	5.22362	0.622222	0.915612	7.89031	18.2354	Cutaneous Leishmaniasis	Healthy	Skin	Skin	T CD4 Resident	T CD4 Resident
HMGN3	0.882153	0.117847	2.01298	8.59616e-05	0.000147536	0	0.25	-0.735178	-0.773373	1.40707	-6.03142	5.49893	0.249383	0.303798	0.197531	0.232068	1.03603	1.0922	Cutaneous Leishmaniasis	Healthy	Skin	Skin	T CD4 Resident	T CD4 Resident
RAB21	0.882153	0.117847	2.01298	0.000119302	0.000194376	0	0.25	-0.534524	-0.596922	1.48432	-4.99316	5.18263	0.301235	0.497891	0.219753	0.341772	1.10006	1.44749	Cutaneous Leishmaniasis	Healthy	Skin	Skin	T CD4 Resident	T CD4 Resident
PWWP2A	0.882153	0.117847	2.01298	7.38526e-05	5.84947e-05	0	0.25	0.452945	0.494972	1.54826	-6.22565	5.61162	0.224691	0.232068	0.182716	0.14346	0.9353	0.762494	Cutaneous Leishmaniasis	Healthy	Skin	Skin	T CD4 Resident	T CD4 Resident
BACH1	0.882153	0.117847	2.01298	9.44745e-05	8.46185e-05	0	0.25	-0.019677	0.0258818	1.68141	-7.73032	5.37918	0.298765	0.189873	0.190123	0.135021	1.34414	0.563026	Cutaneous Leishmaniasis	Healthy	Skin	Skin	T CD4 Resident	T CD4 Resident
CTSC	0.882153	0.117847	2.01298	0.000419611	0.000233298	0	0.25	0.88614	0.890419	1.28993	-4.42552	5.5497	0.930863	0.599156	0.545679	0.333333	4.32609	2.03369	Cutaneous Leishmaniasis	Healthy	Skin	Skin	T CD4 Resident	T CD4 Resident
IL4R	0.882153	0.117847	2.01298	7.52729e-05	0.000137447	0	0.25	-0.786733	-0.822054	1.46362	-5.86432	4.61936	0.187654	0.417722	0.138272	0.265823	0.74578	1.33475	Cutaneous Leishmaniasis	Healthy	Skin	Skin	T CD4 Resident	T CD4 Resident
RECQL	0.881953	0.118047	2.01105	0.000114361	6.20415e-05	0	0.25	0.952161	0.942808	1.289	-3.8743	5.46085	0.293827	0.151899	0.237037	0.135021	1.1769	0.527221	Cutaneous Leishmaniasis	Healthy	Skin	Skin	T CD4 Resident	T CD4 Resident
SCFD2	0.881953	0.118047	2.01105	0.000116055	6.34003e-05	0	0.25	0.975219	0.921846	1.46518	-3.99778	6.47705	0.367901	0.172996	0.237037	0.130802	1.47536	0.547135	Cutaneous Leishmaniasis	Healthy	Skin	Skin	T CD4 Resident	T CD4 Resident
POU2F2	0.881953	0.118047	2.01105	8.11587e-05	9.77196e-05	0	0.25	-0.229333	-0.258182	1.72161	-6.60306	6.27779	0.125926	0.2827	0.103704	0.164557	0.506141	1.09862	Cutaneous Leishmaniasis	Healthy	Skin	Skin	T CD4 Resident	T CD4 Resident
MGST3	0.881953	0.118047	2.01105	0.000155019	0.000175826	0	0.25	-0.399873	-0.265713	1.81638	-8.05699	5.0249	0.261728	0.531646	0.217284	0.350211	1.29325	1.73379	Cutaneous Leishmaniasis	Healthy	Skin	Skin	T CD4 Resident	T CD4 Resident
HACL1	0.881953	0.118047	2.01105	8.3673e-05	6.28159e-05	0	0.25	0.31878	0.341588	1.61038	-5.35248	5.83677	0.187654	0.236287	0.148148	0.168776	0.753758	0.697914	Cutaneous Leishmaniasis	Healthy	Skin	Skin	T CD4 Resident	T CD4 Resident
MICAL3	0.881953	0.118047	2.01105	9.55724e-05	9.0892e-05	0	0.25	-0.136007	-0.115489	1.7796	-7.20669	5.38917	0.185185	0.244726	0.138272	0.14346	0.86713	0.877652	Cutaneous Leishmaniasis	Healthy	Skin	Skin	T CD4 Resident	T CD4 Resident
SSNA1	0.881953	0.118047	2.01105	9.71573e-05	9.80624e-05	0	0.25	-0.128322	0.0964618	1.90346	-7.66638	6.8477	0.308642	0.244726	0.234568	0.198312	1.18036	0.933071	Cutaneous Leishmaniasis	Healthy	Skin	Skin	T CD4 Resident	T CD4 Resident
N4BP2	0.881953	0.118047	2.01105	0.000102584	8.23696e-05	0	0.25	0.458114	0.463195	1.55883	-5.30055	5.81827	0.293827	0.202532	0.207407	0.130802	1.12445	0.75359	Cutaneous Leishmaniasis	Healthy	Skin	Skin	T CD4 Resident	T CD4 Resident
MYL12B	0.881953	0.118047	2.01105	0.000939761	0.00071074	0	0.25	0.328154	0.472395	1.59925	-6.07184	5.25519	2.1284	2.1519	0.750617	0.755274	9.09482	7.40925	Cutaneous Leishmaniasis	Healthy	Skin	Skin	T CD4 Resident	T CD4 Resident
IL6R	0.881753	0.118247	2.00913	0.000154673	0.000186922	0	0.25	-0.0965272	-0.0588407	1.67775	-6.05908	6.20918	0.328395	0.291139	0.22963	0.236287	1.32355	1.33962	Cutaneous Leishmaniasis	Healthy	Skin	Skin	T CD4 Resident	T CD4 Resident
PPME1	0.881753	0.118247	2.00913	7.09687e-05	5.88129e-05	0	0.25	0.455602	0.40781	1.64716	-4.46573	6.26699	0.214815	0.113924	0.165432	0.0843882	0.879031	0.385554	Cutaneous Leishmaniasis	Healthy	Skin	Skin	T CD4 Resident	T CD4 Resident
PFDN1	0.881753	0.118247	2.00913	9.52427e-05	6.93431e-05	0	0.25	0.767885	0.7611	1.59821	-5.14103	6.02794	0.291358	0.126582	0.22963	0.101266	1.1228	0.411629	Cutaneous Leishmaniasis	Healthy	Skin	Skin	T CD4 Resident	T CD4 Resident
TNFSF14	0.881753	0.118247	2.00913	0.000150005	0.000159411	0	0.25	-0.211197	-0.155437	1.71898	-7.91889	5.70597	0.140741	0.586498	0.108642	0.244726	0.650887	1.81476	Cutaneous Leishmaniasis	Healthy	Skin	Skin	T CD4 Resident	T CD4 Resident
ELK4	0.881753	0.118247	2.00913	8.77647e-05	5.12708e-05	0	0.25	0.833465	0.896495	1.28285	-3.91346	5.09144	0.22963	0.113924	0.187654	0.0970464	0.945727	0.479736	Cutaneous Leishmaniasis	Healthy	Skin	Skin	T CD4 Resident	T CD4 Resident
LSM2	0.881753	0.118247	2.00913	9.89048e-05	9.64521e-05	0	0.25	-0.00794157	0.0187969	2.08136	-7.22351	7.49162	0.288889	0.257384	0.224691	0.202532	1.21393	0.829351	Cutaneous Leishmaniasis	Healthy	Skin	Skin	T CD4 Resident	T CD4 Resident
CFLAR	0.881753	0.118247	2.00913	0.000547618	0.000307411	0	0.25	0.927042	0.961449	1.02634	-3.98813	4.89617	1.39259	0.523207	0.622222	0.329114	5.50371	1.89184	Cutaneous Leishmaniasis	Healthy	Skin	Skin	T CD4 Resident	T CD4 Resident
GMFG	0.881753	0.118247	2.00913	0.000750904	0.000494242	0	0.25	0.569634	0.622993	1.50713	-4.98288	5.60237	2.18272	1.16456	0.733333	0.56962	8.96906	4.2401	Cutaneous Leishmaniasis	Healthy	Skin	Skin	T CD4 Resident	T CD4 Resident
PLEKHA3	0.881753	0.118247	2.00913	8.17385e-05	0.000106668	0	0.25	-0.476109	-0.432553	1.64992	-7.26264	4.86674	0.190124	0.324895	0.160494	0.21519	0.805306	0.927489	Cutaneous Leishmaniasis	Healthy	Skin	Skin	T CD4 Resident	T CD4 Resident
CARD16	0.881553	0.118447	2.00722	0.000161321	9.44019e-05	0	0.25	0.761324	0.798013	1.37147	-4.24326	6.15815	0.355555	0.261603	0.25679	0.206751	1.53828	1.03826	Cutaneous Leishmaniasis	Healthy	Skin	Skin	T CD4 Resident	T CD4 Resident
TBC1D15	0.881553	0.118447	2.00722	0.000138556	0.000128094	0	0.25	0.350562	0.344329	1.52212	-5.38593	5.75852	0.419753	0.455696	0.288889	0.274262	1.61468	1.38431	Cutaneous Leishmaniasis	Healthy	Skin	Skin	T CD4 Resident	T CD4 Resident
TTBK2	0.881553	0.118447	2.00722	9.31011e-05	0.000101168	0	0.25	-0.00953952	-0.0601249	1.61546	-5.51934	5.00495	0.261728	0.232068	0.190123	0.151899	1.18001	0.795827	Cutaneous Leishmaniasis	Healthy	Skin	Skin	T CD4 Resident	T CD4 Resident
PTTG1	0.881553	0.118447	2.00722	8.52442e-05	0.00011966	0	0.25	-0.871049	-0.635378	2.05363	-8.36579	4.94773	0.197531	0.308017	0.160494	0.227848	0.866345	0.947653	Cutaneous Leishmaniasis	Healthy	Skin	Skin	T CD4 Resident	T CD4 Resident
MAP4	0.881553	0.118447	2.00722	0.000497086	0.000254218	0	0.25	0.908352	0.946572	1.12025	-3.82317	4.71046	0.925924	0.780591	0.520988	0.417722	3.88323	2.5545	Cutaneous Leishmaniasis	Healthy	Skin	Skin	T CD4 Resident	T CD4 Resident
YPEL2	0.881553	0.118447	2.00722	0.000102006	5.82925e-05	0	0.25	0.781752	0.764934	1.48337	-4.24307	5.87671	0.185185	0.202532	0.140741	0.118143	0.784335	0.681287	Cutaneous Leishmaniasis	Healthy	Skin	Skin	T CD4 Resident	T CD4 Resident
IFI16	0.881553	0.118447	2.00722	0.000600976	0.000332958	0	0.25	0.985503	0.992152	1.03926	-2.98724	5.61789	1.69136	0.751055	0.703704	0.350211	6.90319	2.86435	Cutaneous Leishmaniasis	Healthy	Skin	Skin	T CD4 Resident	T CD4 Resident
HEBP2	0.881553	0.118447	2.00722	0.000120826	0.000105575	0	0.25	0.128432	0.216015	1.73597	-5.86071	5.95286	0.232099	0.265823	0.192593	0.223629	0.914094	1.0105	Cutaneous Leishmaniasis	Healthy	Skin	Skin	T CD4 Resident	T CD4 Resident
BCAP31	0.881353	0.118647	2.0053	8.62828e-05	0.000143313	0	0.25	-0.66608	-0.710439	1.44163	-5.78323	4.53461	0.251852	0.312236	0.214815	0.240506	0.980298	1.05937	Cutaneous Leishmaniasis	Healthy	Skin	Skin	T CD4 Resident	T CD4 Resident
BNIP3L	0.881353	0.118647	2.0053	0.000194079	0.000104841	0	0.25	0.928816	0.986463	1.28762	-3.67709	4.99707	0.311111	0.375528	0.239506	0.248945	1.25085	1.13419	Cutaneous Leishmaniasis	Healthy	Skin	Skin	T CD4 Resident	T CD4 Resident
STX16	0.881353	0.118647	2.0053	0.000147037	7.99251e-05	0	0.25	0.993008	0.889021	1.37217	-2.88196	6.74231	0.377778	0.139241	0.271605	0.135021	1.42205	0.515455	Cutaneous Leishmaniasis	Healthy	Skin	Skin	T CD4 Resident	T CD4 Resident
HECA	0.881353	0.118647	2.0053	0.000302339	0.000572888	0	0.25	-0.928205	-0.959689	1.03287	-4.80219	2.78071	0.562962	2.05485	0.377778	0.637131	2.20629	6.50423	Cutaneous Leishmaniasis	Healthy	Skin	Skin	T CD4 Resident	T CD4 Resident
ARL6IP1	0.881353	0.118647	2.0053	0.000223925	0.000150297	0	0.25	0.734853	0.769901	1.3475	-4.45512	5.69394	0.54074	0.35865	0.377778	0.257384	2.22016	1.27469	Cutaneous Leishmaniasis	Healthy	Skin	Skin	T CD4 Resident	T CD4 Resident
MAP2K3	0.881152	0.118848	2.00339	7.92844e-05	0.000166486	0	0.25	-1.05599	-0.980281	1.45799	-6.07891	4.17072	0.158025	0.464135	0.140741	0.278481	0.649455	1.58756	Cutaneous Leishmaniasis	Healthy	Skin	Skin	T CD4 Resident	T CD4 Resident
PRKCI	0.881152	0.118848	2.00339	5.57835e-05	0.000106967	0	0.25	-0.830318	-0.834992	1.36693	-6.28404	4.07798	0.120988	0.438819	0.0987654	0.223629	0.463868	1.29734	Cutaneous Leishmaniasis	Healthy	Skin	Skin	T CD4 Resident	T CD4 Resident
TM2D1	0.881152	0.118848	2.00339	0.00012808	8.67758e-05	0	0.25	0.990274	0.962967	1.48103	-3.52736	7.98344	0.362963	0.126582	0.283951	0.101266	1.61961	0.526921	Cutaneous Leishmaniasis	Healthy	Skin	Skin	T CD4 Resident	T CD4 Resident
SYAP1	0.881152	0.118848	2.00339	0.00018194	0.000277553	0	0.25	-0.547933	-0.526026	1.69863	-5.81573	6.12511	0.446913	0.780591	0.25679	0.379747	1.57214	2.58749	Cutaneous Leishmaniasis	Healthy	Skin	Skin	T CD4 Resident	T CD4 Resident
SLC25A36	0.881152	0.118848	2.00339	7.81836e-05	0.000123593	0	0.25	-0.730475	-0.763063	1.31604	-5.43726	4.31098	0.187654	0.316456	0.150617	0.21097	0.709667	1.30667	Cutaneous Leishmaniasis	Healthy	Skin	Skin	T CD4 Resident	T CD4 Resident
PEX14	0.881152	0.118848	2.00339	8.33645e-05	6.23316e-05	0	0.25	0.552808	0.513339	1.59577	-5.36921	5.89731	0.251852	0.185654	0.187654	0.101266	1.06979	0.566203	Cutaneous Leishmaniasis	Healthy	Skin	Skin	T CD4 Resident	T CD4 Resident
RCAN3	0.881152	0.118848	2.00339	0.000155721	0.0002838	0	0.25	-0.814745	-0.890971	1.22843	-6.027	5.33955	0.387654	0.64135	0.269136	0.383966	1.6699	2.12223	Cutaneous Leishmaniasis	Healthy	Skin	Skin	T CD4 Resident	T CD4 Resident
UBE2V1	0.881152	0.118848	2.00339	0.000170905	0.000101913	0	0.25	0.914896	0.884912	1.3997	-4.0741	6.50329	0.713579	0.198312	0.419753	0.147679	2.66882	0.624576	Cutaneous Leishmaniasis	Healthy	Skin	Skin	T CD4 Resident	T CD4 Resident
SPAG9	0.881152	0.118848	2.00339	0.000241635	0.000447533	0	0.25	-0.621308	-0.684414	1.40475	-5.48593	4.46212	0.479012	2.01688	0.316049	0.57384	1.87849	5.95856	Cutaneous Leishmaniasis	Healthy	Skin	Skin	T CD4 Resident	T CD4 Resident
SNX13	0.881152	0.118848	2.00339	0.000113893	7.55837e-05	0	0.25	0.873072	0.802394	1.54195	-4.59126	6.36211	0.348148	0.135021	0.22716	0.101266	1.36322	0.482632	Cutaneous Leishmaniasis	Healthy	Skin	Skin	T CD4 Resident	T CD4 Resident
COX14	0.880952	0.119048	2.00148	0.000117963	0.000151866	0	0.25	-0.596649	-0.352719	2.05736	-11.0121	4.85581	0.31358	0.426161	0.241975	0.329114	1.17499	1.56491	Cutaneous Leishmaniasis	Healthy	Skin	Skin	T CD4 Resident	T CD4 Resident
UBR3	0.880952	0.119048	2.00148	0.000168056	0.000146965	0	0.25	0.0991894	0.0831194	1.74004	-5.80558	6.24518	0.407407	0.392405	0.259259	0.270042	1.71774	1.51112	Cutaneous Leishmaniasis	Healthy	Skin	Skin	T CD4 Resident	T CD4 Resident
ATP5PD	0.880952	0.119048	2.00148	0.000225815	0.000213257	0	0.25	-0.0395079	0.140526	1.74226	-6.51415	5.74328	0.565431	0.506329	0.353086	0.35865	2.31207	2.04711	Cutaneous Leishmaniasis	Healthy	Skin	Skin	T CD4 Resident	T CD4 Resident
SUDS3	0.880952	0.119048	2.00148	0.000126397	7.30432e-05	0	0.25	0.877421	0.87308	1.4046	-4.25429	6.43195	0.214815	0.168776	0.177778	0.139241	0.908473	0.619177	Cutaneous Leishmaniasis	Healthy	Skin	Skin	T CD4 Resident	T CD4 Resident
ARPC5L	0.880952	0.119048	2.00148	0.000269536	0.000140244	0	0.25	0.880106	0.958672	1.16838	-4.17712	5.2492	0.562962	0.443038	0.397531	0.337553	2.32792	1.52056	Cutaneous Leishmaniasis	Healthy	Skin	Skin	T CD4 Resident	T CD4 Resident
TYW1	0.880952	0.119048	2.00148	0.000127737	0.000140987	0	0.25	-0.140588	-0.17896	1.58107	-5.45506	5.35354	0.316049	0.409283	0.219753	0.248945	1.32946	1.31796	Cutaneous Leishmaniasis	Healthy	Skin	Skin	T CD4 Resident	T CD4 Resident
CHD9	0.880952	0.119048	2.00148	0.000195732	0.00015254	0	0.25	0.398339	0.458187	1.61272	-6.50061	6.08801	0.525925	0.240506	0.320988	0.160338	2.29209	1.15531	Cutaneous Leishmaniasis	Healthy	Skin	Skin	T CD4 Resident	T CD4 Resident
YY1AP1	0.880752	0.119248	1.99957	6.26306e-05	8.14283e-05	0	0.25	-0.364637	-0.366446	1.48026	-6.34205	4.52919	0.185185	0.206751	0.158025	0.151899	0.767616	0.854889	Cutaneous Leishmaniasis	Healthy	Skin	Skin	T CD4 Resident	T CD4 Resident
BIRC6	0.880752	0.119248	1.99957	0.000782495	0.000408696	0	0.25	1.01809	1.01732	1.01223	-3.16941	4.82074	1.66914	1.1308	0.716049	0.535865	7.05912	3.89906	Cutaneous Leishmaniasis	Healthy	Skin	Skin	T CD4 Resident	T CD4 Resident
APOL3	0.880752	0.119248	1.99957	6.7079e-05	4.37942e-05	0	0.25	0.637079	0.670604	1.45442	-4.78953	5.40944	0.241975	0.113924	0.192593	0.0970464	1.03165	0.40786	Cutaneous Leishmaniasis	Healthy	Skin	Skin	T CD4 Resident	T CD4 Resident
PIK3CB	0.880752	0.119248	1.99957	0.00017345	0.000117753	0	0.25	0.821428	0.71201	1.58418	-6.07821	5.92589	0.417284	0.392405	0.298765	0.21097	1.74772	1.34663	Cutaneous Leishmaniasis	Healthy	Skin	Skin	T CD4 Resident	T CD4 Resident
ZHX2	0.880752	0.119248	1.99957	0.000194137	0.000225383	0	0.25	-0.00430472	-0.0196614	1.70172	-6.15056	6.01111	0.572839	1	0.340741	0.299578	2.26075	2.86108	Cutaneous Leishmaniasis	Healthy	Skin	Skin	T CD4 Resident	T CD4 Resident
SLC25A25	0.880752	0.119248	1.99957	8.57366e-05	8.68228e-05	0	0.25	-0.165942	-0.128601	1.54096	-7.12224	4.90882	0.0962963	0.388186	0.0839506	0.232068	0.440351	1.32946	Cutaneous Leishmaniasis	Healthy	Skin	Skin	T CD4 Resident	T CD4 Resident
CCDC6	0.880752	0.119248	1.99957	0.000158645	0.000121266	0	0.25	0.49785	0.427558	1.60741	-5.0662	7.04145	0.516049	0.295359	0.301235	0.164557	1.86568	1.10355	Cutaneous Leishmaniasis	Healthy	Skin	Skin	T CD4 Resident	T CD4 Resident
MICU2	0.880752	0.119248	1.99957	0.000185576	0.000123052	0	0.25	0.886727	0.849943	1.4502	-3.84963	6.56124	0.614814	0.265823	0.395062	0.194093	2.62291	0.939227	Cutaneous Leishmaniasis	Healthy	Skin	Skin	T CD4 Resident	T CD4 Resident
STK3	0.880752	0.119248	1.99957	8.48411e-05	6.75153e-05	0	0.25	0.457878	0.474657	1.6843	-5.78192	6.66351	0.155556	0.240506	0.106173	0.181435	0.592827	0.814752	Cutaneous Leishmaniasis	Healthy	Skin	Skin	T CD4 Resident	T CD4 Resident
MPHOSPH10	0.880552	0.119448	1.99767	9.58947e-05	9.20521e-05	0	0.25	0.165783	0.165562	1.82432	-7.57211	7.19959	0.190124	0.198312	0.175309	0.139241	0.92452	0.750262	Cutaneous Leishmaniasis	Healthy	Skin	Skin	T CD4 Resident	T CD4 Resident
RAB5C	0.880552	0.119448	1.99767	7.61985e-05	9.54668e-05	0	0.25	-0.271934	-0.251142	1.59021	-6.11791	4.91922	0.22963	0.185654	0.185185	0.156118	0.876365	0.677513	Cutaneous Leishmaniasis	Healthy	Skin	Skin	T CD4 Resident	T CD4 Resident
COX6C	0.880552	0.119448	1.99767	0.000579545	0.000519461	0	0.25	-0.129088	0.0886354	1.87245	-6.72	5.40562	1.23951	1.51899	0.57037	0.64135	4.84402	5.1859	Cutaneous Leishmaniasis	Healthy	Skin	Skin	T CD4 Resident	T CD4 Resident
ZNF107	0.880552	0.119448	1.99767	6.49176e-05	3.61785e-05	0	0.25	0.949831	0.914396	1.26678	-3.86417	6.20699	0.251852	0.101266	0.190123	0.0759494	1.12922	0.253803	Cutaneous Leishmaniasis	Healthy	Skin	Skin	T CD4 Resident	T CD4 Resident
PUM3	0.880552	0.119448	1.99767	0.000116908	0.000127009	0	0.25	0.104054	0.0138612	1.68361	-5.01846	6.23276	0.283951	0.185654	0.219753	0.147679	1.15598	0.886577	Cutaneous Leishmaniasis	Healthy	Skin	Skin	T CD4 Resident	T CD4 Resident
MLLT6	0.880552	0.119448	1.99767	0.000235954	0.000244092	0	0.25	0.0715473	0.068769	1.59459	-5.23156	5.26278	0.316049	0.405064	0.249383	0.312236	1.25354	1.9915	Cutaneous Leishmaniasis	Healthy	Skin	Skin	T CD4 Resident	T CD4 Resident
JTB	0.880552	0.119448	1.99767	0.000168471	0.000138872	0	0.25	0.0797185	0.337266	1.96519	-9.15248	6.61134	0.45679	0.383966	0.340741	0.312236	1.86569	1.53339	Cutaneous Leishmaniasis	Healthy	Skin	Skin	T CD4 Resident	T CD4 Resident
GPR132	0.880552	0.119448	1.99767	6.24948e-05	0.000107977	0	0.25	-0.747559	-0.724817	1.41017	-5.54238	4.60014	0.195062	0.362869	0.158025	0.227848	0.810098	1.22056	Cutaneous Leishmaniasis	Healthy	Skin	Skin	T CD4 Resident	T CD4 Resident
MED15	0.880552	0.119448	1.99767	8.88903e-05	0.000156112	0	0.25	-0.750176	-0.736587	1.55368	-8.66137	4.22385	0.185185	0.371308	0.150617	0.265823	0.793131	1.31366	Cutaneous Leishmaniasis	Healthy	Skin	Skin	T CD4 Resident	T CD4 Resident
WDR44	0.880552	0.119448	1.99767	0.000117018	7.38112e-05	0	0.25	0.509851	0.500704	1.57783	-5.07336	7.57087	0.244445	0.257384	0.190123	0.156118	1.03101	0.805339	Cutaneous Leishmaniasis	Healthy	Skin	Skin	T CD4 Resident	T CD4 Resident
WWP2	0.880552	0.119448	1.99767	0.000154991	0.00010414	0	0.25	0.806283	0.717788	1.61321	-4.0359	6.40478	0.439506	0.227848	0.318519	0.181435	1.85976	0.854677	Cutaneous Leishmaniasis	Healthy	Skin	Skin	T CD4 Resident	T CD4 Resident
SAT1	0.880352	0.119648	1.99577	0.000544807	0.0011029	0	0.25	-0.979608	-0.964457	1.34575	-6.22735	4.84138	0.898764	3.21519	0.417284	0.679325	3.5903	11.5166	Cutaneous Leishmaniasis	Healthy	Skin	Skin	T CD4 Resident	T CD4 Resident
RCBTB2	0.880352	0.119648	1.99577	8.74303e-05	0.000138047	0	0.25	-0.584652	-0.538658	1.78993	-7.62939	7.11124	0.101235	0.337553	0.0839506	0.253165	0.452592	1.28771	Cutaneous Leishmaniasis	Healthy	Skin	Skin	T CD4 Resident	T CD4 Resident
TSG101	0.880352	0.119648	1.99577	0.000114345	5.99986e-05	0	0.25	1.03628	0.978635	1.20839	-3.3669	6.17389	0.31358	0.113924	0.237037	0.109705	1.28389	0.467078	Cutaneous Leishmaniasis	Healthy	Skin	Skin	T CD4 Resident	T CD4 Resident
CRBN	0.880352	0.119648	1.99577	0.000155741	0.000154235	0	0.25	0.263835	0.33649	1.49762	-4.68356	5.30791	0.320987	0.265823	0.259259	0.223629	1.42944	1.24845	Cutaneous Leishmaniasis	Healthy	Skin	Skin	T CD4 Resident	T CD4 Resident
ATP6V1A	0.880352	0.119648	1.99577	9.99537e-05	6.85138e-05	0	0.25	0.667579	0.696614	1.46528	-4.6686	7.66887	0.25679	0.21519	0.180247	0.160338	0.945437	0.771007	Cutaneous Leishmaniasis	Healthy	Skin	Skin	T CD4 Resident	T CD4 Resident
DCTN4	0.880352	0.119648	1.99577	0.000124344	7.60985e-05	0	0.25	0.682074	0.701771	1.36334	-5.69206	5.64542	0.308642	0.164557	0.219753	0.126582	1.33854	0.599292	Cutaneous Leishmaniasis	Healthy	Skin	Skin	T CD4 Resident	T CD4 Resident
TRIM26	0.880352	0.119648	1.99577	9.51232e-05	0.000161876	0	0.25	-0.637653	-0.687531	1.41554	-5.5355	4.5679	0.219753	0.637131	0.175309	0.2827	0.981867	1.76039	Cutaneous Leishmaniasis	Healthy	Skin	Skin	T CD4 Resident	T CD4 Resident
SENP6	0.880352	0.119648	1.99577	0.000315	0.000204006	0	0.25	0.816582	0.817392	1.2679	-3.91694	4.6876	0.871603	0.354431	0.508642	0.278481	3.60793	1.73853	Cutaneous Leishmaniasis	Healthy	Skin	Skin	T CD4 Resident	T CD4 Resident
BAZ2B	0.880352	0.119648	1.99577	0.000111186	7.55872e-05	0	0.25	0.744542	0.734768	1.60644	-5.12275	6.89305	0.320988	0.135021	0.209877	0.105485	1.30199	0.529757	Cutaneous Leishmaniasis	Healthy	Skin	Skin	T CD4 Resident	T CD4 Resident
RALGAPA2	0.880352	0.119648	1.99577	0.000152585	0.000104759	0	0.25	0.655973	0.653596	1.66296	-6.21685	6.43976	0.464197	0.232068	0.28642	0.156118	1.97492	0.747927	Cutaneous Leishmaniasis	Healthy	Skin	Skin	T CD4 Resident	T CD4 Resident
ISG20	0.880352	0.119648	1.99577	0.000328651	0.000178961	0	0.25	0.855191	0.855969	1.38257	-4.50628	5.47446	0.859258	0.506329	0.446914	0.308017	3.46933	1.63379	Cutaneous Leishmaniasis	Healthy	Skin	Skin	T CD4 Resident	T CD4 Resident
FOCAD	0.880352	0.119648	1.99577	9.92721e-05	0.000101387	0	0.25	0.307493	0.311362	1.69135	-5.83991	5.64321	0.301235	0.202532	0.219753	0.139241	1.32806	0.72421	Cutaneous Leishmaniasis	Healthy	Skin	Skin	T CD4 Resident	T CD4 Resident
CNOT6	0.880152	0.119848	1.99387	5.57563e-05	4.37486e-05	0	0.25	0.619536	0.576238	1.59572	-5.20462	5.90949	0.17037	0.185654	0.158025	0.126582	0.653316	0.504191	Cutaneous Leishmaniasis	Healthy	Skin	Skin	T CD4 Resident	T CD4 Resident
ADRM1	0.880152	0.119848	1.99387	7.0123e-05	7.82037e-05	0	0.25	-0.255451	-0.225101	1.96919	-7.53859	7.22662	0.197531	0.223629	0.167901	0.181435	0.738281	0.783969	Cutaneous Leishmaniasis	Healthy	Skin	Skin	T CD4 Resident	T CD4 Resident
MIS18BP1	0.880152	0.119848	1.99387	0.000129086	9.64034e-05	0	0.25	0.7666	0.786373	1.53657	-6.03366	6.42487	0.474074	0.21519	0.335802	0.130802	1.98079	0.762446	Cutaneous Leishmaniasis	Healthy	Skin	Skin	T CD4 Resident	T CD4 Resident
MKRN1	0.880152	0.119848	1.99387	6.35352e-05	9.36287e-05	0	0.25	-0.373415	-0.381349	1.52078	-5.25525	4.39055	0.133333	0.316456	0.111111	0.227848	0.536305	0.84113	Cutaneous Leishmaniasis	Healthy	Skin	Skin	T CD4 Resident	T CD4 Resident
FEZ2	0.880152	0.119848	1.99387	6.67276e-05	5.78391e-05	0	0.25	0.40958	0.360432	1.67474	-6.29269	6.18819	0.217284	0.105485	0.165432	0.0970464	0.804837	0.481587	Cutaneous Leishmaniasis	Healthy	Skin	Skin	T CD4 Resident	T CD4 Resident
SCAI	0.880152	0.119848	1.99387	0.000109156	8.20896e-05	0	0.25	0.641135	0.619184	1.64548	-4.86687	7.12161	0.34321	0.270042	0.217284	0.194093	1.32792	1.13878	Cutaneous Leishmaniasis	Healthy	Skin	Skin	T CD4 Resident	T CD4 Resident
ZNF326	0.880152	0.119848	1.99387	6.28896e-05	9.75991e-05	0	0.25	-0.464478	-0.389759	1.64708	-6.20017	5.33681	0.145679	0.219409	0.125926	0.151899	0.591062	0.748512	Cutaneous Leishmaniasis	Healthy	Skin	Skin	T CD4 Resident	T CD4 Resident
PPP1R7	0.880152	0.119848	1.99387	0.000116321	7.52315e-05	0	0.25	0.929296	0.850348	1.63064	-4.43127	7.05219	0.362963	0.147679	0.288889	0.135021	1.42719	0.61752	Cutaneous Leishmaniasis	Healthy	Skin	Skin	T CD4 Resident	T CD4 Resident
COPZ1	0.879952	0.120048	1.99198	7.62806e-05	7.53335e-05	0	0.25	-0.0612501	-0.0113177	1.96968	-8.3418	8.00967	0.246914	0.164557	0.214815	0.14346	0.947792	0.679781	Cutaneous Leishmaniasis	Healthy	Skin	Skin	T CD4 Resident	T CD4 Resident
ZNF101	0.879952	0.120048	1.99198	7.47332e-05	4.59813e-05	0	0.25	0.834896	0.87512	1.31199	-4.34805	4.8303	0.293827	0.07173	0.222222	0.0590717	1.02392	0.278764	Cutaneous Leishmaniasis	Healthy	Skin	Skin	T CD4 Resident	T CD4 Resident
CBLB	0.879952	0.120048	1.99198	0.000993641	0.000586285	0	0.25	0.863701	0.848834	1.48279	-5.35258	6.42737	3.51605	1.78059	0.748148	0.455696	12.8316	5.93008	Cutaneous Leishmaniasis	Healthy	Skin	Skin	T CD4 Resident	T CD4 Resident
CDK2AP2	0.879952	0.120048	1.99198	9.06315e-05	0.000140842	0	0.25	-0.764215	-0.578997	2.06394	-9.70984	4.76836	0.246914	0.49789	0.190123	0.299578	0.915296	1.60001	Cutaneous Leishmaniasis	Healthy	Skin	Skin	T CD4 Resident	T CD4 Resident
ISG15	0.879952	0.120048	1.99198	0.000260691	0.000223575	0	0.25	0.126567	0.318404	1.77908	-7.2531	5.41172	0.481481	0.919832	0.325926	0.405063	1.99232	2.61772	Cutaneous Leishmaniasis	Healthy	Skin	Skin	T CD4 Resident	T CD4 Resident
VPS51	0.879952	0.120048	1.99198	7.39751e-05	8.13317e-05	0	0.25	0.0365434	0.0474253	1.61941	-6.18086	5.19057	0.2	0.135021	0.175309	0.126582	0.776128	0.551712	Cutaneous Leishmaniasis	Healthy	Skin	Skin	T CD4 Resident	T CD4 Resident
RCSD1	0.879952	0.120048	1.99198	0.00021222	0.000193459	0	0.25	0.481296	0.484035	1.66699	-7.36865	6.54826	0.558024	0.299578	0.37284	0.206751	2.28405	1.25695	Cutaneous Leishmaniasis	Healthy	Skin	Skin	T CD4 Resident	T CD4 Resident
ARID3B	0.879952	0.120048	1.99198	8.02954e-05	8.18669e-05	0	0.25	-0.209681	-0.227531	1.67817	-6.28123	6.45144	0.150617	0.261603	0.11358	0.194093	0.61598	0.90697	Cutaneous Leishmaniasis	Healthy	Skin	Skin	T CD4 Resident	T CD4 Resident
MRPS6	0.879952	0.120048	1.99198	0.000142951	0.000158962	0	0.25	0.207892	0.207523	1.51789	-4.27846	5.57959	0.476543	0.400844	0.330864	0.232068	1.85759	1.28103	Cutaneous Leishmaniasis	Healthy	Skin	Skin	T CD4 Resident	T CD4 Resident
ATG5	0.879952	0.120048	1.99198	0.000158487	8.48799e-05	0	0.25	0.927427	0.959796	1.25749	-3.70713	6.35794	0.590123	0.181435	0.375309	0.130802	2.33455	0.53664	Cutaneous Leishmaniasis	Healthy	Skin	Skin	T CD4 Resident	T CD4 Resident
SMAD7	0.879952	0.120048	1.99198	0.000103384	6.99779e-05	0	0.25	0.660502	0.647902	1.42828	-4.79066	5.71352	0.259259	0.156118	0.2	0.118143	1.10045	0.485845	Cutaneous Leishmaniasis	Healthy	Skin	Skin	T CD4 Resident	T CD4 Resident
ERH	0.879952	0.120048	1.99198	0.000168709	0.00013445	0	0.25	0.462839	0.448529	1.72495	-5.35768	6.9315	0.409876	0.35443	0.311111	0.2827	1.62901	1.32119	Cutaneous Leishmaniasis	Healthy	Skin	Skin	T CD4 Resident	T CD4 Resident
PSMB4	0.879952	0.120048	1.99198	0.000119065	0.000111254	0	0.25	-0.189619	0.050312	2.13093	-9.03126	6.97805	0.340741	0.257384	0.249383	0.21519	1.24428	0.982085	Cutaneous Leishmaniasis	Healthy	Skin	Skin	T CD4 Resident	T CD4 Resident
GCC2	0.879752	0.120248	1.99008	0.000419028	0.000245238	0	0.25	0.927995	0.947888	1.11556	-3.94886	4.97578	0.886418	0.485232	0.483951	0.312236	3.60454	2.14344	Cutaneous Leishmaniasis	Healthy	Skin	Skin	T CD4 Resident	T CD4 Resident
KSR1	0.879752	0.120248	1.99008	5.99891e-05	8.24199e-05	0	0.25	-0.298556	-0.263469	1.68283	-5.89903	6.08824	0.182716	0.257384	0.145679	0.156118	0.676551	0.887735	Cutaneous Leishmaniasis	Healthy	Skin	Skin	T CD4 Resident	T CD4 Resident
SHPRH	0.879752	0.120248	1.99008	0.00010921	7.001e-05	0	0.25	0.833598	0.770984	1.54712	-4.67398	6.47144	0.320988	0.101266	0.239506	0.0801688	1.3753	0.464806	Cutaneous Leishmaniasis	Healthy	Skin	Skin	T CD4 Resident	T CD4 Resident
DUSP16	0.879752	0.120248	1.99008	0.000373509	0.000269665	0	0.25	0.623248	0.541239	1.75103	-5.06049	8.44609	1.10864	1.07595	0.439506	0.413502	3.92376	3.02335	Cutaneous Leishmaniasis	Healthy	Skin	Skin	T CD4 Resident	T CD4 Resident
GTF2I	0.879752	0.120248	1.99008	0.000208031	0.000127875	0	0.25	0.971921	0.917666	1.38076	-3.68577	7.02935	0.464197	0.227848	0.348148	0.164557	1.98494	0.841005	Cutaneous Leishmaniasis	Healthy	Skin	Skin	T CD4 Resident	T CD4 Resident
UVRAG	0.879752	0.120248	1.99008	0.00018056	0.00017885	0	0.25	0.252126	0.237542	1.60046	-6.05219	7.00163	0.562962	0.451477	0.375309	0.274262	2.57421	1.70784	Cutaneous Leishmaniasis	Healthy	Skin	Skin	T CD4 Resident	T CD4 Resident
MSL3	0.879752	0.120248	1.99008	0.000135316	0.000102052	0	0.25	0.462226	0.436067	1.6151	-5.17381	6.27162	0.254321	0.194093	0.187654	0.164557	1.09971	0.932301	Cutaneous Leishmaniasis	Healthy	Skin	Skin	T CD4 Resident	T CD4 Resident
HSPA4	0.879752	0.120248	1.99008	0.00013187	0.000147576	0	0.25	0.100601	0.135525	1.67671	-6.41872	6.07148	0.274074	0.793249	0.214815	0.35443	1.12625	2.28211	Cutaneous Leishmaniasis	Healthy	Skin	Skin	T CD4 Resident	T CD4 Resident
TNFAIP3	0.879752	0.120248	1.99008	0.00113963	0.0011546	0	0.25	-0.179322	-0.261981	1.73183	-5.70704	6.94683	2.90864	2.23629	0.597531	0.594937	10.0009	8.77627	Cutaneous Leishmaniasis	Healthy	Skin	Skin	T CD4 Resident	T CD4 Resident
NUP58	0.879552	0.120448	1.98819	0.000143761	0.000222522	0	0.25	-0.534649	-0.497736	1.58391	-6.1402	4.3956	0.31358	0.64557	0.251852	0.295359	1.33763	2.05297	Cutaneous Leishmaniasis	Healthy	Skin	Skin	T CD4 Resident	T CD4 Resident
SPAST	0.879552	0.120448	1.98819	0.000138247	8.96527e-05	0	0.25	0.672229	0.693275	1.50289	-7.38272	5.60964	0.283951	0.223629	0.207407	0.14346	1.22255	0.720545	Cutaneous Leishmaniasis	Healthy	Skin	Skin	T CD4 Resident	T CD4 Resident
LITAF	0.879352	0.120648	1.98631	0.000182726	0.000137637	0	0.25	0.523489	0.482214	1.59526	-4.96822	6.71169	0.409876	0.383966	0.271605	0.21097	1.5955	1.20365	Cutaneous Leishmaniasis	Healthy	Skin	Skin	T CD4 Resident	T CD4 Resident
TYW1B	0.879352	0.120648	1.98631	7.05989e-05	8.62059e-05	0	0.25	-0.470176	-0.444938	1.56984	-7.89812	4.86634	0.145679	0.324895	0.120988	0.189873	0.599112	1.04095	Cutaneous Leishmaniasis	Healthy	Skin	Skin	T CD4 Resident	T CD4 Resident
FAM76B	0.879352	0.120648	1.98631	0.000102001	9.12461e-05	0	0.25	0.422966	0.383449	1.68838	-7.00258	7.26783	0.217284	0.198312	0.180247	0.151899	0.970946	0.666214	Cutaneous Leishmaniasis	Healthy	Skin	Skin	T CD4 Resident	T CD4 Resident
GSTP1	0.879352	0.120648	1.98631	0.000159058	0.00015586	0	0.25	-0.143903	-0.0114355	1.78213	-7.13323	6.50425	0.323457	0.476794	0.254321	0.333333	1.36455	1.77797	Cutaneous Leishmaniasis	Healthy	Skin	Skin	T CD4 Resident	T CD4 Resident
POLR2A	0.879352	0.120648	1.98631	0.000128374	0.000261538	0	0.25	-0.92376	-0.881555	1.43643	-7.00132	4.20452	0.296296	0.649789	0.219753	0.345992	1.10046	2.64538	Cutaneous Leishmaniasis	Healthy	Skin	Skin	T CD4 Resident	T CD4 Resident
CCDC18	0.879352	0.120648	1.98631	9.69956e-05	5.36587e-05	0	0.25	0.918343	0.8714	1.34213	-4.77998	6.21416	0.219753	0.109705	0.150617	0.092827	0.829971	0.414744	Cutaneous Leishmaniasis	Healthy	Skin	Skin	T CD4 Resident	T CD4 Resident
CDC42EP3	0.879352	0.120648	1.98631	0.000199375	0.000312288	0	0.25	-0.645701	-0.645149	1.49232	-7.76537	3.7918	0.303704	0.881857	0.232099	0.388186	1.40693	3.35226	Cutaneous Leishmaniasis	Healthy	Skin	Skin	T CD4 Resident	T CD4 Resident
RUFY1	0.879352	0.120648	1.98631	8.49099e-05	5.66197e-05	0	0.25	0.830328	0.782959	1.48852	-4.03287	8.25789	0.195062	0.135021	0.17037	0.113924	0.782959	0.547327	Cutaneous Leishmaniasis	Healthy	Skin	Skin	T CD4 Resident	T CD4 Resident
RPS27L	0.879352	0.120648	1.98631	0.000233225	0.000212839	0	0.25	-0.102009	0.167093	1.69159	-6.78193	5.17867	0.669135	0.489452	0.37037	0.341772	2.71348	1.62054	Cutaneous Leishmaniasis	Healthy	Skin	Skin	T CD4 Resident	T CD4 Resident
NPTN	0.879352	0.120648	1.98631	0.00012734	0.000102698	0	0.25	0.35224	0.284461	1.66529	-5.6894	7.04557	0.291358	0.291139	0.204938	0.194093	1.12824	0.929594	Cutaneous Leishmaniasis	Healthy	Skin	Skin	T CD4 Resident	T CD4 Resident
SUN2	0.879352	0.120648	1.98631	0.000250589	0.000160257	0	0.25	0.838651	0.869996	1.3193	-5.38427	5.01157	0.375308	0.308017	0.308642	0.265823	1.5139	1.62935	Cutaneous Leishmaniasis	Healthy	Skin	Skin	T CD4 Resident	T CD4 Resident
LDHB	0.879152	0.120848	1.98442	0.00029226	0.000363769	0	0.25	-0.454838	-0.399319	1.72439	-7.3392	5.36524	0.79506	0.940929	0.451852	0.481013	3.07337	3.12684	Cutaneous Leishmaniasis	Healthy	Skin	Skin	T CD4 Resident	T CD4 Resident
CAMKMT	0.879152	0.120848	1.98442	0.000293817	0.000216703	0	0.25	0.626169	0.608681	1.63487	-7.08927	7.51334	0.908641	0.696203	0.380247	0.257384	3.64823	2.11176	Cutaneous Leishmaniasis	Healthy	Skin	Skin	T CD4 Resident	T CD4 Resident
HEATR5B	0.879152	0.120848	1.98442	0.000113418	9.65374e-05	0	0.25	0.53878	0.562833	1.63213	-5.34279	5.9085	0.303704	0.219409	0.237037	0.130802	1.35698	0.844679	Cutaneous Leishmaniasis	Healthy	Skin	Skin	T CD4 Resident	T CD4 Resident
ACAT1	0.879152	0.120848	1.98442	7.70688e-05	6.5313e-05	0	0.25	0.280065	0.321116	1.49416	-5.73325	4.49278	0.177778	0.185654	0.160494	0.118143	0.928435	0.555502	Cutaneous Leishmaniasis	Healthy	Skin	Skin	T CD4 Resident	T CD4 Resident
ACER3	0.879152	0.120848	1.98442	7.45592e-05	7.68769e-05	0	0.25	0.139808	0.116591	1.78195	-6.15337	8.17959	0.167901	0.172996	0.123457	0.122363	0.76191	0.76576	Cutaneous Leishmaniasis	Healthy	Skin	Skin	T CD4 Resident	T CD4 Resident
PIM2	0.879152	0.120848	1.98442	0.000118935	8.70404e-05	0	0.25	0.605461	0.529676	1.57799	-4.38075	7.7347	0.28642	0.206751	0.180247	0.156118	1.01675	0.852715	Cutaneous Leishmaniasis	Healthy	Skin	Skin	T CD4 Resident	T CD4 Resident
DPM1	0.879152	0.120848	1.98442	7.78311e-05	6.20126e-05	0	0.25	0.564646	0.543198	1.72097	-5.3663	7.41798	0.192593	0.156118	0.17284	0.130802	0.825213	0.69995	Cutaneous Leishmaniasis	Healthy	Skin	Skin	T CD4 Resident	T CD4 Resident
TMEM258	0.879152	0.120848	1.98442	0.000242468	0.000244392	0	0.25	-0.198153	0.0643611	1.99137	-8.05375	6.3616	0.62716	0.658228	0.409877	0.417722	2.57196	2.36965	Cutaneous Leishmaniasis	Healthy	Skin	Skin	T CD4 Resident	T CD4 Resident
ZMYND11	0.879152	0.120848	1.98442	0.000156335	9.98393e-05	0	0.25	0.819746	0.768905	1.5313	-3.73318	7.38192	0.432098	0.244726	0.301235	0.185654	1.85408	0.84647	Cutaneous Leishmaniasis	Healthy	Skin	Skin	T CD4 Resident	T CD4 Resident
INPP4A	0.878952	0.121048	1.98254	0.000323095	0.000163786	0	0.25	0.986584	0.992323	1.307	-3.63432	5.69247	0.982714	0.497891	0.550617	0.299578	4.19878	1.70422	Cutaneous Leishmaniasis	Healthy	Skin	Skin	T CD4 Resident	T CD4 Resident
KCTD20	0.878952	0.121048	1.98254	9.147e-05	0.000182613	0	0.25	-0.780611	-0.766967	1.47192	-5.69137	4.93664	0.266667	0.611815	0.212346	0.312236	0.978967	1.94185	Cutaneous Leishmaniasis	Healthy	Skin	Skin	T CD4 Resident	T CD4 Resident
HOOK3	0.878952	0.121048	1.98254	0.00010628	0.000166708	0	0.25	-0.524252	-0.576501	1.34276	-4.50009	4.7815	0.323457	0.556962	0.241975	0.28692	1.31483	1.67295	Cutaneous Leishmaniasis	Healthy	Skin	Skin	T CD4 Resident	T CD4 Resident
TENT5C	0.878952	0.121048	1.98254	0.000322829	0.000497172	0	0.25	-0.685095	-0.744082	1.30825	-4.75299	5.63512	0.879011	1.76371	0.397531	0.540084	3.1061	5.44933	Cutaneous Leishmaniasis	Healthy	Skin	Skin	T CD4 Resident	T CD4 Resident
TMEM160	0.878952	0.121048	1.98254	0.000137821	0.000114463	0	0.25	0.276683	0.3403	1.82758	-8.01279	6.82394	0.298765	0.253165	0.232099	0.202532	1.22146	1.07996	Cutaneous Leishmaniasis	Healthy	Skin	Skin	T CD4 Resident	T CD4 Resident
ZFAND5	0.878952	0.121048	1.98254	0.000115693	0.000252098	0	0.25	-1.03386	-1.01435	1.21487	-6.02896	3.63667	0.25679	0.527426	0.212346	0.371308	1.06007	2.12575	Cutaneous Leishmaniasis	Healthy	Skin	Skin	T CD4 Resident	T CD4 Resident
PARP14	0.878752	0.121248	1.98066	0.000207334	0.000101252	0	0.25	1.01866	0.986731	1.1305	-3.38301	5.19307	0.765431	0.194093	0.469136	0.151899	3.13175	0.679709	Cutaneous Leishmaniasis	Healthy	Skin	Skin	T CD4 Resident	T CD4 Resident
UGCG	0.878752	0.121248	1.98066	9.156e-05	0.00010995	0	0.25	0.0316717	0.0204725	1.62322	-6.42459	5.52449	0.241975	0.282701	0.185185	0.185654	1.00671	0.967916	Cutaneous Leishmaniasis	Healthy	Skin	Skin	T CD4 Resident	T CD4 Resident
OTUD5	0.878752	0.121248	1.98066	8.00401e-05	0.000127701	0	0.25	-0.660783	-0.675087	1.42306	-6.35365	4.53646	0.202469	0.257384	0.167901	0.194093	0.83623	0.890818	Cutaneous Leishmaniasis	Healthy	Skin	Skin	T CD4 Resident	T CD4 Resident
USF2	0.878752	0.121248	1.98066	9.85914e-05	0.000124068	0	0.25	-0.351018	-0.351046	1.64603	-5.94716	6.308	0.185185	0.362869	0.162963	0.270042	0.75631	1.18446	Cutaneous Leishmaniasis	Healthy	Skin	Skin	T CD4 Resident	T CD4 Resident
ZCCHC8	0.878752	0.121248	1.98066	5.5244e-05	6.68226e-05	0	0.25	-0.0132768	-0.0925922	1.60956	-5.70791	5.63448	0.2	0.21519	0.160494	0.139241	0.920394	0.75078	Cutaneous Leishmaniasis	Healthy	Skin	Skin	T CD4 Resident	T CD4 Resident
ZNF609	0.878752	0.121248	1.98066	0.000243564	0.000220663	0	0.25	0.039839	0.0612559	1.60469	-5.54307	6.30267	0.632098	0.654009	0.380247	0.333333	2.66145	2.18835	Cutaneous Leishmaniasis	Healthy	Skin	Skin	T CD4 Resident	T CD4 Resident
HNRNPL	0.878752	0.121248	1.98066	9.30427e-05	0.000190924	0	0.25	-0.964312	-0.933997	1.17132	-5.33621	3.26034	0.212346	0.447258	0.187654	0.329114	0.799205	1.72439	Cutaneous Leishmaniasis	Healthy	Skin	Skin	T CD4 Resident	T CD4 Resident
ZNF106	0.878752	0.121248	1.98066	9.98193e-05	7.59955e-05	0	0.25	0.695313	0.7262	1.39846	-4.70263	6.02174	0.25679	0.172996	0.214815	0.122363	1.07472	0.503944	Cutaneous Leishmaniasis	Healthy	Skin	Skin	T CD4 Resident	T CD4 Resident
PPP4R3B	0.878752	0.121248	1.98066	0.000277634	0.000159316	0	0.25	0.870106	0.874904	1.19826	-3.38903	5.39498	0.5679	0.295359	0.409877	0.261603	2.55389	1.38608	Cutaneous Leishmaniasis	Healthy	Skin	Skin	T CD4 Resident	T CD4 Resident
ORAI1	0.878752	0.121248	1.98066	0.000116881	0.000100423	0	0.25	0.073744	0.163603	1.74345	-6.30996	6.06277	0.244445	0.291139	0.212346	0.21097	1.06164	0.931404	Cutaneous Leishmaniasis	Healthy	Skin	Skin	T CD4 Resident	T CD4 Resident
RC3H2	0.878752	0.121248	1.98066	0.000179037	0.000112901	0	0.25	0.764514	0.755065	1.37055	-4.28319	7.40817	0.437037	0.282701	0.303704	0.206751	1.82735	0.902831	Cutaneous Leishmaniasis	Healthy	Skin	Skin	T CD4 Resident	T CD4 Resident
S100A4	0.878752	0.121248	1.98066	0.00373942	0.00425829	0	0.25	-0.487837	-0.187944	2.02997	-8.26487	5.54114	7.0716	14.6329	0.804938	0.949367	29.469	50.3136	Cutaneous Leishmaniasis	Healthy	Skin	Skin	T CD4 Resident	T CD4 Resident
GSPT1	0.878752	0.121248	1.98066	0.0001565	0.000158709	0	0.25	0.300302	0.278954	1.58603	-4.83326	6.03046	0.590123	0.350211	0.355556	0.232068	2.11062	0.961508	Cutaneous Leishmaniasis	Healthy	Skin	Skin	T CD4 Resident	T CD4 Resident
DOCK9	0.878752	0.121248	1.98066	0.000295539	0.000248704	0	0.25	0.207327	0.105525	1.68784	-5.3382	6.68678	0.765431	0.822785	0.409877	0.400844	3.19414	2.84882	Cutaneous Leishmaniasis	Healthy	Skin	Skin	T CD4 Resident	T CD4 Resident
MINDY2	0.878551	0.121449	1.97878	8.47819e-05	5.60758e-05	0	0.25	0.544125	0.578813	1.53303	-5.3974	5.54922	0.180247	0.151899	0.145679	0.113924	0.694932	0.450985	Cutaneous Leishmaniasis	Healthy	Skin	Skin	T CD4 Resident	T CD4 Resident
EP400	0.878551	0.121449	1.97878	0.00010241	9.8883e-05	0	0.25	-0.198953	-0.27007	1.62267	-4.83071	6.23124	0.251852	0.219409	0.187654	0.172996	1.0539	0.823255	Cutaneous Leishmaniasis	Healthy	Skin	Skin	T CD4 Resident	T CD4 Resident
MAPRE2	0.878551	0.121449	1.97878	0.000196536	0.000377741	0	0.25	-0.88514	-0.8991	1.3387	-5.47141	4.23555	0.42716	1.49367	0.28642	0.493671	1.80342	4.90149	Cutaneous Leishmaniasis	Healthy	Skin	Skin	T CD4 Resident	T CD4 Resident
USP48	0.878551	0.121449	1.97878	0.000229396	0.000147817	0	0.25	0.705296	0.743949	1.35527	-4.34347	5.9081	0.471604	0.409283	0.316049	0.2827	1.89954	1.56289	Cutaneous Leishmaniasis	Healthy	Skin	Skin	T CD4 Resident	T CD4 Resident
LDLRAD4	0.878551	0.121449	1.97878	0.000461139	0.000250072	0	0.25	0.90622	0.83873	1.3879	-4.95821	7.40209	1.55062	0.71308	0.550617	0.295359	5.94175	2.34311	Cutaneous Leishmaniasis	Healthy	Skin	Skin	T CD4 Resident	T CD4 Resident
CORO1B	0.878551	0.121449	1.97878	0.000219459	0.000163389	0	0.25	0.359424	0.460072	1.7082	-6.75734	5.48504	0.525925	0.42616	0.316049	0.316456	2.16264	1.4486	Cutaneous Leishmaniasis	Healthy	Skin	Skin	T CD4 Resident	T CD4 Resident
SNRK	0.878351	0.121649	1.97691	0.000174869	0.000126885	0	0.25	0.690705	0.677282	1.52231	-5.0568	6.92205	0.42716	0.392405	0.288889	0.261603	1.79906	1.36609	Cutaneous Leishmaniasis	Healthy	Skin	Skin	T CD4 Resident	T CD4 Resident
RASA1	0.878351	0.121649	1.97691	0.000306365	0.000178748	0	0.25	0.79289	0.80405	1.32748	-3.69172	5.96955	0.718518	0.42616	0.402469	0.261603	3.20854	1.64522	Cutaneous Leishmaniasis	Healthy	Skin	Skin	T CD4 Resident	T CD4 Resident
GIGYF1	0.878351	0.121649	1.97691	6.88387e-05	0.000118761	0	0.25	-0.679447	-0.745545	1.35974	-5.55168	4.27825	0.130864	0.248945	0.125926	0.198312	0.550474	0.958284	Cutaneous Leishmaniasis	Healthy	Skin	Skin	T CD4 Resident	T CD4 Resident
DDIT4	0.878351	0.121649	1.97691	0.000705421	0.000890219	0	0.25	-0.355597	-0.307516	1.71184	-7.03644	5.35391	0.999999	2.90717	0.471605	0.637131	4.06098	10.3571	Cutaneous Leishmaniasis	Healthy	Skin	Skin	T CD4 Resident	T CD4 Resident
RASSF2	0.878351	0.121649	1.97691	0.000153584	0.000117014	0	0.25	0.664356	0.676743	1.5056	-4.71288	6.55791	0.301234	0.341772	0.251852	0.244726	1.30136	1.3157	Cutaneous Leishmaniasis	Healthy	Skin	Skin	T CD4 Resident	T CD4 Resident
TRAK1	0.878351	0.121649	1.97691	7.267e-05	7.4136e-05	0	0.25	0.0814354	0.0418234	1.56515	-6.92191	6.57373	0.190124	0.367089	0.155556	0.181435	0.803581	1.05672	Cutaneous Leishmaniasis	Healthy	Skin	Skin	T CD4 Resident	T CD4 Resident
SLA2	0.878351	0.121649	1.97691	8.51468e-05	4.44025e-05	0	0.25	1.03286	0.942624	1.33599	-3.34342	6.97489	0.224691	0.14346	0.192593	0.109705	1.00234	0.433462	Cutaneous Leishmaniasis	Healthy	Skin	Skin	T CD4 Resident	T CD4 Resident
WDR59	0.878351	0.121649	1.97691	0.000129242	8.47192e-05	0	0.25	0.561523	0.563031	1.48487	-4.81563	5.6166	0.293827	0.227848	0.2	0.139241	1.09971	0.989706	Cutaneous Leishmaniasis	Healthy	Skin	Skin	T CD4 Resident	T CD4 Resident
NIPAL3	0.878351	0.121649	1.97691	8.17717e-05	6.02735e-05	0	0.25	0.701086	0.718263	1.36555	-3.92389	6.19766	0.261728	0.206751	0.214815	0.109705	1.0626	0.701036	Cutaneous Leishmaniasis	Healthy	Skin	Skin	T CD4 Resident	T CD4 Resident
PITHD1	0.878151	0.121849	1.97504	6.05423e-05	0.000105272	0	0.25	-0.900675	-0.844237	1.41252	-6.17233	4.89814	0.0765432	0.312236	0.0691358	0.253165	0.366627	1.07073	Cutaneous Leishmaniasis	Healthy	Skin	Skin	T CD4 Resident	T CD4 Resident
AP3B1	0.878151	0.121849	1.97504	0.000336328	0.000165135	0	0.25	1.09152	1.06688	0.988782	-2.51944	4.64254	0.743209	0.362869	0.454321	0.261603	3.09579	1.30189	Cutaneous Leishmaniasis	Healthy	Skin	Skin	T CD4 Resident	T CD4 Resident
WAPL	0.878151	0.121849	1.97504	0.000264411	0.000142753	0	0.25	0.905045	0.910157	1.2324	-4.58275	5.48812	0.555555	0.421941	0.390123	0.274262	2.39166	1.44944	Cutaneous Leishmaniasis	Healthy	Skin	Skin	T CD4 Resident	T CD4 Resident
AHCTF1	0.878151	0.121849	1.97504	0.0001942	0.00019495	0	0.25	-0.057001	-0.111395	1.55164	-4.64639	6.5367	0.355555	0.561182	0.266667	0.2827	1.64676	1.81978	Cutaneous Leishmaniasis	Healthy	Skin	Skin	T CD4 Resident	T CD4 Resident
PTEN	0.878151	0.121849	1.97504	0.000336214	0.000203604	0	0.25	0.844043	0.90411	1.32517	-5.02579	6.29795	0.792592	0.434599	0.446914	0.2827	3.06718	1.62359	Cutaneous Leishmaniasis	Healthy	Skin	Skin	T CD4 Resident	T CD4 Resident
MED23	0.878151	0.121849	1.97504	9.55408e-05	6.21529e-05	0	0.25	0.791648	0.781603	1.45543	-4.27219	6.2273	0.246914	0.126582	0.2	0.0886076	1.00682	0.483791	Cutaneous Leishmaniasis	Healthy	Skin	Skin	T CD4 Resident	T CD4 Resident
PTGES3	0.878151	0.121849	1.97504	0.000411143	0.000893832	0	0.25	-1.01366	-0.969035	1.00822	-5.08803	2.95877	0.812344	3.87763	0.508642	0.734177	3.24514	12.1216	Cutaneous Leishmaniasis	Healthy	Skin	Skin	T CD4 Resident	T CD4 Resident
TRAPPC9	0.878151	0.121849	1.97504	0.00028876	0.000176124	0	0.25	0.808568	0.808357	1.42353	-4.98661	6.44392	0.775308	0.616034	0.424691	0.295359	3.10831	2.0977	Cutaneous Leishmaniasis	Healthy	Skin	Skin	T CD4 Resident	T CD4 Resident
MED13L	0.877951	0.122049	1.97317	0.000489336	0.000347344	0	0.25	0.517337	0.568178	1.46535	-5.7693	5.8983	1.27654	1.18987	0.560494	0.468354	5.24402	3.77867	Cutaneous Leishmaniasis	Healthy	Skin	Skin	T CD4 Resident	T CD4 Resident
EMSY	0.877951	0.122049	1.97317	0.000140237	0.000113847	0	0.25	0.486167	0.542574	1.35924	-4.15782	5.35511	0.360494	0.278481	0.251852	0.164557	1.53454	0.99806	Cutaneous Leishmaniasis	Healthy	Skin	Skin	T CD4 Resident	T CD4 Resident
FRMD4B	0.877951	0.122049	1.97317	0.000235052	0.000216872	0	0.25	0.178868	0.151353	1.58635	-5.57649	5.68643	0.520987	0.586498	0.306173	0.244726	2.21006	1.72391	Cutaneous Leishmaniasis	Healthy	Skin	Skin	T CD4 Resident	T CD4 Resident
GTF2A1	0.877951	0.122049	1.97317	0.000105874	6.7059e-05	0	0.25	0.877835	0.834127	1.48424	-4.43927	7.09386	0.209877	0.135021	0.180247	0.122363	0.892951	0.539499	Cutaneous Leishmaniasis	Healthy	Skin	Skin	T CD4 Resident	T CD4 Resident
SPG7	0.877951	0.122049	1.97317	0.000143016	0.000172524	0	0.25	-0.321756	-0.37056	1.52454	-5.51959	4.75232	0.28642	0.333333	0.209877	0.253165	1.02201	1.41402	Cutaneous Leishmaniasis	Healthy	Skin	Skin	T CD4 Resident	T CD4 Resident
ABRACL	0.877951	0.122049	1.97317	0.000343344	0.000232509	0	0.25	0.325031	0.544234	1.57338	-5.65194	4.80003	0.834567	0.628692	0.476543	0.405063	3.40996	2.20126	Cutaneous Leishmaniasis	Healthy	Skin	Skin	T CD4 Resident	T CD4 Resident
SUFU	0.877751	0.122249	1.9713	5.32068e-05	6.30424e-05	0	0.25	-0.318941	-0.277389	1.70712	-8.74858	5.90029	0.155556	0.21519	0.11358	0.14346	0.568875	0.657221	Cutaneous Leishmaniasis	Healthy	Skin	Skin	T CD4 Resident	T CD4 Resident
RALGAPB	0.877751	0.122249	1.9713	0.000125131	7.21273e-05	0	0.25	0.941979	0.876132	1.43887	-3.67563	6.70776	0.306173	0.113924	0.249383	0.0970464	1.18162	0.410251	Cutaneous Leishmaniasis	Healthy	Skin	Skin	T CD4 Resident	T CD4 Resident
PPM1D	0.877751	0.122249	1.9713	5.67387e-05	8.1824e-05	0	0.25	-0.518213	-0.532283	1.62957	-6.75453	6.15397	0.14321	0.295359	0.106173	0.185654	0.596996	0.868063	Cutaneous Leishmaniasis	Healthy	Skin	Skin	T CD4 Resident	T CD4 Resident
LRPAP1	0.877751	0.122249	1.9713	0.000110343	9.46787e-05	0	0.25	0.487886	0.482325	1.49514	-5.02083	5.55227	0.241975	0.181435	0.209877	0.164557	0.938603	0.75203	Cutaneous Leishmaniasis	Healthy	Skin	Skin	T CD4 Resident	T CD4 Resident
CMTM3	0.877751	0.122249	1.9713	0.000133092	9.69223e-05	0	0.25	0.629265	0.604701	1.5612	-5.76657	5.92387	0.246914	0.219409	0.202469	0.168776	0.996972	0.888145	Cutaneous Leishmaniasis	Healthy	Skin	Skin	T CD4 Resident	T CD4 Resident
ATF7IP2	0.877751	0.122249	1.9713	0.000318657	0.000218413	0	0.25	0.848099	0.743512	1.51174	-4.1307	6.9885	0.999998	0.324895	0.503704	0.194093	4.21809	1.19914	Cutaneous Leishmaniasis	Healthy	Skin	Skin	T CD4 Resident	T CD4 Resident
NEK1	0.877751	0.122249	1.9713	0.000100317	9.24272e-05	0	0.25	0.288959	0.372922	1.41625	-5.88946	5.35843	0.338272	0.371308	0.217284	0.206751	1.37104	1.02014	Cutaneous Leishmaniasis	Healthy	Skin	Skin	T CD4 Resident	T CD4 Resident
UCP2	0.877751	0.122249	1.9713	0.000237594	0.000116352	0	0.25	0.970329	0.915266	1.32975	-4.07763	6.47426	0.68395	0.299578	0.350617	0.206751	2.28856	1.26635	Cutaneous Leishmaniasis	Healthy	Skin	Skin	T CD4 Resident	T CD4 Resident
FKBP8	0.877551	0.122449	1.96944	0.000219315	0.000178116	0	0.25	0.146724	0.291133	1.67828	-6.11313	4.87744	0.392592	0.514768	0.288889	0.320675	1.43735	1.78605	Cutaneous Leishmaniasis	Healthy	Skin	Skin	T CD4 Resident	T CD4 Resident
SLC7A6	0.877551	0.122449	1.96944	9.00217e-05	4.7798e-05	0	0.25	0.958688	0.954944	1.33776	-4.99932	5.91412	0.219753	0.168776	0.182716	0.139241	0.885666	0.592537	Cutaneous Leishmaniasis	Healthy	Skin	Skin	T CD4 Resident	T CD4 Resident
WDFY1	0.877551	0.122449	1.96944	0.000126245	8.34485e-05	0	0.25	0.945307	0.881519	1.38883	-4.49807	6.145	0.429629	0.0801688	0.296296	0.0675105	1.72419	0.340933	Cutaneous Leishmaniasis	Healthy	Skin	Skin	T CD4 Resident	T CD4 Resident
LRBA	0.877551	0.122449	1.96944	0.000819933	0.000426357	0	0.25	0.975111	0.946847	1.21978	-3.01089	5.49035	2.69877	0.957806	0.77284	0.464135	10.7605	2.99943	Cutaneous Leishmaniasis	Healthy	Skin	Skin	T CD4 Resident	T CD4 Resident
GLB1	0.877351	0.122649	1.96758	8.87796e-05	0.000167169	0	0.25	-0.876396	-0.789504	1.41688	-6.33814	3.41224	0.190124	0.649789	0.150617	0.278481	0.842745	2.14612	Cutaneous Leishmaniasis	Healthy	Skin	Skin	T CD4 Resident	T CD4 Resident
DAP3	0.877351	0.122649	1.96758	0.000151913	9.185e-05	0	0.25	0.909795	0.854116	1.18558	-2.90778	5.18963	0.345679	0.248945	0.264198	0.198312	1.45039	0.753885	Cutaneous Leishmaniasis	Healthy	Skin	Skin	T CD4 Resident	T CD4 Resident
TMEM87A	0.877351	0.122649	1.96758	0.000188715	0.000152646	0	0.25	0.481002	0.441004	1.48324	-4.54659	6.12756	0.518518	0.274262	0.338272	0.189873	2.0741	1.28498	Cutaneous Leishmaniasis	Healthy	Skin	Skin	T CD4 Resident	T CD4 Resident
PSMC3	0.877351	0.122649	1.96758	6.12693e-05	7.85867e-05	0	0.25	-0.249678	-0.207919	1.71528	-8.84465	5.42091	0.182716	0.164557	0.155556	0.14346	0.698259	0.602033	Cutaneous Leishmaniasis	Healthy	Skin	Skin	T CD4 Resident	T CD4 Resident
TMEM161B	0.877351	0.122649	1.96758	7.3242e-05	7.67542e-05	0	0.25	0.07277	-0.00249243	1.59395	-5.44008	5.76551	0.217284	0.130802	0.167901	0.118143	0.936747	0.482445	Cutaneous Leishmaniasis	Healthy	Skin	Skin	T CD4 Resident	T CD4 Resident
PRRC2B	0.877351	0.122649	1.96758	0.000273651	0.000238239	0	0.25	0.367068	0.345641	1.56632	-5.10992	6.4307	0.708641	0.974684	0.454321	0.417722	3.20146	2.95637	Cutaneous Leishmaniasis	Healthy	Skin	Skin	T CD4 Resident	T CD4 Resident
TXN	0.877151	0.122849	1.96572	0.000310424	0.000324762	0	0.25	-0.271407	-0.122332	1.66413	-5.9212	5.40653	0.71111	1.08017	0.437037	0.540084	2.91925	3.58836	Cutaneous Leishmaniasis	Healthy	Skin	Skin	T CD4 Resident	T CD4 Resident
PHF1	0.877151	0.122849	1.96572	9.58624e-05	0.000168125	0	0.25	-0.920534	-0.894495	1.37511	-6.65648	4.04232	0.103704	0.531646	0.0938272	0.35865	0.512262	1.92734	Cutaneous Leishmaniasis	Healthy	Skin	Skin	T CD4 Resident	T CD4 Resident
TOMM5	0.877151	0.122849	1.96572	0.000100974	9.00537e-05	0	0.25	0.23642	0.302047	1.83741	-9.51867	5.82382	0.345679	0.147679	0.301235	0.130802	1.57359	0.623743	Cutaneous Leishmaniasis	Healthy	Skin	Skin	T CD4 Resident	T CD4 Resident
RILPL2	0.877151	0.122849	1.96572	0.000134854	0.000227029	0	0.25	-0.495999	-0.514428	1.44447	-4.8838	4.77047	0.320987	0.877637	0.254321	0.35865	1.23458	2.81382	Cutaneous Leishmaniasis	Healthy	Skin	Skin	T CD4 Resident	T CD4 Resident
UBE3C	0.877151	0.122849	1.96572	0.000220755	0.0001711	0	0.25	0.382699	0.359812	1.6747	-5.8692	7.53016	0.51358	0.388186	0.358025	0.270042	2.04832	1.46532	Cutaneous Leishmaniasis	Healthy	Skin	Skin	T CD4 Resident	T CD4 Resident
LTB	0.877151	0.122849	1.96572	0.00126101	0.000988097	0	0.25	0.166818	0.262576	1.96994	-9.9858	7.50649	3.49877	2.65823	0.68642	0.632911	15.3677	8.6488	Cutaneous Leishmaniasis	Healthy	Skin	Skin	T CD4 Resident	T CD4 Resident
OSTC	0.877151	0.122849	1.96572	9.95644e-05	0.000188991	0	0.25	-0.698801	-0.673795	1.46161	-5.39902	4.93952	0.358024	0.316456	0.274074	0.240506	1.45556	1.03415	Cutaneous Leishmaniasis	Healthy	Skin	Skin	T CD4 Resident	T CD4 Resident
LDLR	0.877151	0.122849	1.96572	7.92492e-05	7.26266e-05	0	0.25	-0.0334207	-0.0475221	1.67152	-6.03569	6.58646	0.187654	0.223629	0.118519	0.151899	0.573644	0.62981	Cutaneous Leishmaniasis	Healthy	Skin	Skin	T CD4 Resident	T CD4 Resident
MEGF9	0.877151	0.122849	1.96572	0.000134689	9.76188e-05	0	0.25	0.442767	0.488405	1.48709	-6.08262	5.16914	0.276543	0.253165	0.17284	0.160338	1.15091	0.92531	Cutaneous Leishmaniasis	Healthy	Skin	Skin	T CD4 Resident	T CD4 Resident
CTR9	0.877151	0.122849	1.96572	8.21618e-05	0.000103429	0	0.25	-0.16406	-0.177864	1.6226	-7.09879	5.6454	0.190124	0.232068	0.162963	0.164557	0.834898	0.770706	Cutaneous Leishmaniasis	Healthy	Skin	Skin	T CD4 Resident	T CD4 Resident
CIAO2B	0.877151	0.122849	1.96572	0.00017432	0.000163128	0	0.25	-0.0578482	0.115917	1.80964	-8.32577	4.96179	0.407407	0.506329	0.320988	0.35865	1.72204	1.79303	Cutaneous Leishmaniasis	Healthy	Skin	Skin	T CD4 Resident	T CD4 Resident
TRIM69	0.876951	0.123049	1.96387	6.32925e-05	6.41474e-05	0	0.25	-0.0575844	-0.0457978	1.59825	-6.06846	4.8866	0.212346	0.156118	0.160494	0.122363	0.827968	0.579447	Cutaneous Leishmaniasis	Healthy	Skin	Skin	T CD4 Resident	T CD4 Resident
PRDX6	0.876951	0.123049	1.96387	0.000153277	0.000155246	0	0.25	-0.0239322	0.0581474	1.79575	-7.81599	6.56905	0.330864	0.476793	0.244444	0.312236	1.19603	1.73863	Cutaneous Leishmaniasis	Healthy	Skin	Skin	T CD4 Resident	T CD4 Resident
LRIF1	0.876951	0.123049	1.96387	8.66992e-05	8.29552e-05	0	0.25	0.265156	0.212092	1.65236	-5.24934	6.03573	0.246914	0.164557	0.190123	0.126582	0.999983	0.575629	Cutaneous Leishmaniasis	Healthy	Skin	Skin	T CD4 Resident	T CD4 Resident
ADH5	0.876951	0.123049	1.96387	9.3417e-05	8.92376e-05	0	0.25	0.354669	0.30214	1.62951	-5.95844	6.34158	0.237037	0.177215	0.202469	0.168776	0.893646	0.747214	Cutaneous Leishmaniasis	Healthy	Skin	Skin	T CD4 Resident	T CD4 Resident
ATRAID	0.876951	0.123049	1.96387	9.79521e-05	0.000141791	0	0.25	-0.3771	-0.4014	1.62709	-7.67956	5.94038	0.274074	0.257384	0.22716	0.21097	1.15834	0.85295	Cutaneous Leishmaniasis	Healthy	Skin	Skin	T CD4 Resident	T CD4 Resident
RRP1B	0.876951	0.123049	1.96387	0.000121145	8.16615e-05	0	0.25	0.537101	0.565776	1.50415	-4.82027	6.10082	0.251852	0.198312	0.190123	0.151899	0.989	0.687504	Cutaneous Leishmaniasis	Healthy	Skin	Skin	T CD4 Resident	T CD4 Resident
ACBD6	0.876951	0.123049	1.96387	0.000143513	0.00011603	0	0.25	0.19515	0.147128	1.70602	-5.33726	7.07588	0.454321	0.181435	0.254321	0.139241	1.92846	0.559688	Cutaneous Leishmaniasis	Healthy	Skin	Skin	T CD4 Resident	T CD4 Resident
CTDSP1	0.876751	0.123249	1.96201	7.36175e-05	7.39701e-05	0	0.25	-0.0445843	-0.025723	1.63033	-6.07593	6.63824	0.197531	0.156118	0.17037	0.113924	0.849484	0.508114	Cutaneous Leishmaniasis	Healthy	Skin	Skin	T CD4 Resident	T CD4 Resident
BATF	0.876751	0.123249	1.96201	0.000450523	0.000387191	0	0.25	0.208313	0.2279	1.55768	-5.57897	5.19473	0.962962	1.16456	0.439506	0.506329	4.07454	3.87421	Cutaneous Leishmaniasis	Healthy	Skin	Skin	T CD4 Resident	T CD4 Resident
RSRC1	0.876751	0.123249	1.96201	0.000214931	0.000162651	0	0.25	0.765874	0.725189	1.45199	-4.46293	5.66529	0.651851	0.417722	0.402469	0.223629	2.64041	1.41688	Cutaneous Leishmaniasis	Healthy	Skin	Skin	T CD4 Resident	T CD4 Resident
ITPR1	0.876751	0.123249	1.96201	0.000307097	0.000179647	0	0.25	0.826557	0.818841	1.3663	-5.0398	6.69078	0.629629	0.565401	0.392593	0.2827	2.64082	2.14962	Cutaneous Leishmaniasis	Healthy	Skin	Skin	T CD4 Resident	T CD4 Resident
INPP4B	0.876751	0.123249	1.96201	0.00153392	0.000786891	0	0.25	1.03972	0.949002	1.40288	-3.33282	6.94288	3.52346	2.36709	0.782716	0.64557	13.4827	8.27493	Cutaneous Leishmaniasis	Healthy	Skin	Skin	T CD4 Resident	T CD4 Resident
MAN2A1	0.876751	0.123249	1.96201	0.000275457	0.000163219	0	0.25	0.749027	0.671773	1.53407	-4.32965	8.21464	0.837036	0.510549	0.367901	0.333333	2.93165	1.64085	Cutaneous Leishmaniasis	Healthy	Skin	Skin	T CD4 Resident	T CD4 Resident
SEL1L	0.876751	0.123249	1.96201	9.64131e-05	7.04052e-05	0	0.25	0.639159	0.6031	1.51268	-4.55319	6.25174	0.325926	0.147679	0.251852	0.105485	1.38074	0.6023	Cutaneous Leishmaniasis	Healthy	Skin	Skin	T CD4 Resident	T CD4 Resident
LRPPRC	0.876751	0.123249	1.96201	9.87489e-05	5.75739e-05	0	0.25	0.833877	0.798093	1.38957	-4.06406	5.7715	0.259259	0.194093	0.197531	0.139241	1.11156	0.649574	Cutaneous Leishmaniasis	Healthy	Skin	Skin	T CD4 Resident	T CD4 Resident
RFTN1	0.876551	0.123449	1.96016	0.000203081	0.000117829	0	0.25	0.857562	0.87456	1.22367	-3.68562	4.95094	0.649382	0.400844	0.392593	0.223629	2.63544	1.1272	Cutaneous Leishmaniasis	Healthy	Skin	Skin	T CD4 Resident	T CD4 Resident
DCAF7	0.876551	0.123449	1.96016	0.000172129	8.95618e-05	0	0.25	0.954206	0.927466	1.21254	-3.51756	5.61838	0.380247	0.210971	0.274074	0.160338	1.57867	0.742806	Cutaneous Leishmaniasis	Healthy	Skin	Skin	T CD4 Resident	T CD4 Resident
ATP6V0B	0.876551	0.123449	1.96016	0.000105848	0.000183188	0	0.25	-0.858572	-0.840217	1.41216	-7.55794	4.16485	0.274074	0.426161	0.222222	0.345992	0.991748	1.57039	Cutaneous Leishmaniasis	Healthy	Skin	Skin	T CD4 Resident	T CD4 Resident
RANBP1	0.876551	0.123449	1.96016	0.000161725	0.000184279	0	0.25	-0.357147	-0.273233	1.78859	-7.9147	6.1935	0.375308	0.468355	0.254321	0.350211	1.37634	1.78235	Cutaneous Leishmaniasis	Healthy	Skin	Skin	T CD4 Resident	T CD4 Resident
CDK8	0.876551	0.123449	1.96016	0.000101872	5.92351e-05	0	0.25	0.698514	0.73661	1.46766	-5.09932	5.64961	0.296296	0.172996	0.187654	0.139241	1.1942	0.632935	Cutaneous Leishmaniasis	Healthy	Skin	Skin	T CD4 Resident	T CD4 Resident
SNX2	0.876551	0.123449	1.96016	7.0918e-05	6.96527e-05	0	0.25	0.265646	0.261379	1.53697	-4.99702	6.28205	0.195062	0.14346	0.165432	0.126582	0.852077	0.563105	Cutaneous Leishmaniasis	Healthy	Skin	Skin	T CD4 Resident	T CD4 Resident
RNF181	0.876551	0.123449	1.96016	0.000117436	9.25105e-05	0	0.25	0.328915	0.376576	1.78432	-6.92116	6.70143	0.365432	0.206751	0.254321	0.168776	1.42648	0.663049	Cutaneous Leishmaniasis	Healthy	Skin	Skin	T CD4 Resident	T CD4 Resident
RRAS2	0.876551	0.123449	1.96016	7.576e-05	8.60698e-05	0	0.25	-0.132753	-0.136868	1.53065	-5.81299	5.24239	0.237037	0.244726	0.160494	0.168776	0.950736	0.795054	Cutaneous Leishmaniasis	Healthy	Skin	Skin	T CD4 Resident	T CD4 Resident
FBXW4	0.876551	0.123449	1.96016	0.000164338	0.000123824	0	0.25	0.496728	0.513008	1.52666	-5.60892	5.23745	0.439506	0.240506	0.296296	0.185654	1.86053	0.842993	Cutaneous Leishmaniasis	Healthy	Skin	Skin	T CD4 Resident	T CD4 Resident
EIF4E3	0.876351	0.123649	1.95832	0.000120954	9.07333e-05	0	0.25	0.735792	0.649268	1.68575	-5.23427	7.23524	0.424691	0.118143	0.303704	0.109705	1.80729	0.539338	Cutaneous Leishmaniasis	Healthy	Skin	Skin	T CD4 Resident	T CD4 Resident
PRDM1	0.876351	0.123649	1.95832	0.000333349	0.000200299	0	0.25	0.753284	0.762725	1.37708	-3.58739	5.02359	1.00494	0.42616	0.414815	0.295359	3.49723	1.6252	Cutaneous Leishmaniasis	Healthy	Skin	Skin	T CD4 Resident	T CD4 Resident
LIMA1	0.876351	0.123649	1.95832	9.7569e-05	0.000118992	0	0.25	-0.239186	-0.21325	1.63447	-6.11591	5.6199	0.254321	0.295359	0.155556	0.198312	0.923289	0.878416	Cutaneous Leishmaniasis	Healthy	Skin	Skin	T CD4 Resident	T CD4 Resident
CD5	0.876351	0.123649	1.95832	0.000256225	0.000133727	0	0.25	0.900302	0.946264	0.996878	-2.97218	4.05412	0.45432	0.375528	0.308642	0.244726	1.77797	1.10795	Cutaneous Leishmaniasis	Healthy	Skin	Skin	T CD4 Resident	T CD4 Resident
TECR	0.876351	0.123649	1.95832	0.000122212	9.98169e-05	0	0.25	0.404004	0.43914	1.67614	-7.42547	6.37368	0.246914	0.227848	0.2	0.168776	1.01736	1.07287	Cutaneous Leishmaniasis	Healthy	Skin	Skin	T CD4 Resident	T CD4 Resident
RPS10	0.876351	0.123649	1.95832	0.000832483	0.0016015	0	0.25	-1.32229	-0.975297	1.87737	-9.35968	4.9945	1.43457	5.32911	0.567901	0.890295	5.51934	18.9924	Cutaneous Leishmaniasis	Healthy	Skin	Skin	T CD4 Resident	T CD4 Resident
USP20	0.876351	0.123649	1.95832	0.000110448	9.28943e-05	0	0.25	0.448992	0.374554	1.62168	-4.98393	5.91058	0.269136	0.202532	0.212346	0.156118	1.15256	0.69435	Cutaneous Leishmaniasis	Healthy	Skin	Skin	T CD4 Resident	T CD4 Resident
HLA-F	0.876351	0.123649	1.95832	0.000344348	0.00020022	0	0.25	0.985527	0.959897	1.29842	-4.49447	5.65416	1.18025	0.354431	0.614815	0.278481	5.23229	1.36309	Cutaneous Leishmaniasis	Healthy	Skin	Skin	T CD4 Resident	T CD4 Resident
CMTM7	0.87615	0.12385	1.95647	0.000257148	0.000202544	0	0.25	0.501952	0.489156	1.49271	-4.59795	5.89876	0.471604	0.721519	0.293827	0.337553	1.93469	2.15186	Cutaneous Leishmaniasis	Healthy	Skin	Skin	T CD4 Resident	T CD4 Resident
MIGA1	0.87615	0.12385	1.95647	0.000117338	7.84492e-05	0	0.25	0.492306	0.510692	1.58552	-5.03705	6.50232	0.288889	0.160338	0.212346	0.130802	1.34563	0.605122	Cutaneous Leishmaniasis	Healthy	Skin	Skin	T CD4 Resident	T CD4 Resident
NIPSNAP2	0.87615	0.12385	1.95647	8.10547e-05	7.03215e-05	0	0.25	0.484359	0.410965	1.60435	-5.9678	6.01759	0.177778	0.151899	0.133333	0.113924	0.711199	0.531673	Cutaneous Leishmaniasis	Healthy	Skin	Skin	T CD4 Resident	T CD4 Resident
SECISBP2	0.87615	0.12385	1.95647	0.000215496	0.000151972	0	0.25	0.679153	0.673796	1.3839	-4.88139	6.20781	0.511111	0.240506	0.360494	0.164557	2.20387	1.00582	Cutaneous Leishmaniasis	Healthy	Skin	Skin	T CD4 Resident	T CD4 Resident
CCDC107	0.87615	0.12385	1.95647	0.000192734	0.000204342	0	0.25	-0.0636668	0.0165291	1.71122	-8.12375	5.49071	0.335802	0.561182	0.244444	0.350211	1.48947	2.11826	Cutaneous Leishmaniasis	Healthy	Skin	Skin	T CD4 Resident	T CD4 Resident
NUB1	0.87615	0.12385	1.95647	0.000210966	0.000164941	0	0.25	0.446666	0.353064	1.67782	-4.93959	9.29985	0.362963	0.405064	0.269136	0.270042	1.47558	1.35888	Cutaneous Leishmaniasis	Healthy	Skin	Skin	T CD4 Resident	T CD4 Resident
NDE1	0.87595	0.12405	1.95463	0.00010348	7.25171e-05	0	0.25	0.597724	0.633251	1.45441	-6.25499	5.29811	0.195062	0.278481	0.167901	0.156118	0.801554	0.762904	Cutaneous Leishmaniasis	Healthy	Skin	Skin	T CD4 Resident	T CD4 Resident
PTPN2	0.87595	0.12405	1.95463	0.00035159	0.000210992	0	0.25	0.805846	0.832412	1.07774	-3.16092	5.41283	0.940739	0.476793	0.471605	0.274262	3.71537	1.47831	Cutaneous Leishmaniasis	Healthy	Skin	Skin	T CD4 Resident	T CD4 Resident
PHYKPL	0.87595	0.12405	1.95463	0.000174168	0.000119044	0	0.25	0.708712	0.746272	1.33789	-3.89928	5.70245	0.395061	0.345992	0.288889	0.232068	1.62562	1.28287	Cutaneous Leishmaniasis	Healthy	Skin	Skin	T CD4 Resident	T CD4 Resident
SNRPN	0.87595	0.12405	1.95463	0.000130953	0.000134	0	0.25	-0.34967	-0.213626	1.90258	-8.37843	7.54192	0.241975	0.354431	0.197531	0.308017	1.00282	1.20996	Cutaneous Leishmaniasis	Healthy	Skin	Skin	T CD4 Resident	T CD4 Resident
CHD7	0.87595	0.12405	1.95463	0.000107529	8.83786e-05	0	0.25	0.264874	0.244769	1.58261	-5.22606	6.7622	0.249383	0.227848	0.17037	0.151899	0.907017	0.962632	Cutaneous Leishmaniasis	Healthy	Skin	Skin	T CD4 Resident	T CD4 Resident
OXR1	0.87595	0.12405	1.95463	9.88022e-05	8.09141e-05	0	0.25	0.148866	0.172206	1.62131	-6.56397	6.78652	0.2	0.194093	0.150617	0.14346	0.879892	0.67763	Cutaneous Leishmaniasis	Healthy	Skin	Skin	T CD4 Resident	T CD4 Resident
LPIN1	0.87595	0.12405	1.95463	0.00018736	0.000132732	0	0.25	0.64991	0.681574	1.38842	-4.49214	6.04782	0.392592	0.270042	0.298765	0.227848	1.57469	1.30795	Cutaneous Leishmaniasis	Healthy	Skin	Skin	T CD4 Resident	T CD4 Resident
SMAD4	0.87595	0.12405	1.95463	0.00014229	7.46524e-05	0	0.25	0.915777	0.906511	1.26259	-4.19575	5.31515	0.348148	0.135021	0.269136	0.126582	1.50513	0.453545	Cutaneous Leishmaniasis	Healthy	Skin	Skin	T CD4 Resident	T CD4 Resident
TOX4	0.87595	0.12405	1.95463	6.95935e-05	0.000138592	0	0.25	-0.888239	-0.820376	1.40433	-6.96138	5.05272	0.239506	0.291139	0.202469	0.21519	0.980595	1.00391	Cutaneous Leishmaniasis	Healthy	Skin	Skin	T CD4 Resident	T CD4 Resident
RASAL3	0.87595	0.12405	1.95463	0.000194979	0.000133334	0	0.25	0.704989	0.740926	1.25205	-3.85221	5.16007	0.575308	0.202532	0.397531	0.194093	2.33185	1.05936	Cutaneous Leishmaniasis	Healthy	Skin	Skin	T CD4 Resident	T CD4 Resident
PSMD8	0.87575	0.12425	1.95279	0.000203079	0.000160541	0	0.25	0.282769	0.382874	1.55334	-5.13645	6.02037	0.582715	0.400844	0.375309	0.299578	2.33933	1.24407	Cutaneous Leishmaniasis	Healthy	Skin	Skin	T CD4 Resident	T CD4 Resident
TSC22D2	0.87575	0.12425	1.95279	0.000147026	0.000248382	0	0.25	-0.734546	-0.711857	1.29263	-5.55903	4.46083	0.31358	1.02532	0.237037	0.417722	1.26455	3.16943	Cutaneous Leishmaniasis	Healthy	Skin	Skin	T CD4 Resident	T CD4 Resident
PSMG2	0.87575	0.12425	1.95279	0.000101875	0.000105927	0	0.25	0.160344	0.135561	1.57599	-4.92039	6.39555	0.266667	0.210971	0.232099	0.172996	1.12735	0.772493	Cutaneous Leishmaniasis	Healthy	Skin	Skin	T CD4 Resident	T CD4 Resident
SMC6	0.87575	0.12425	1.95279	9.51025e-05	5.21731e-05	0	0.25	0.849511	0.864395	1.34664	-4.72347	5.22105	0.325926	0.092827	0.234568	0.0843882	1.45114	0.352287	Cutaneous Leishmaniasis	Healthy	Skin	Skin	T CD4 Resident	T CD4 Resident
MICU1	0.87575	0.12425	1.95279	0.000104628	7.53988e-05	0	0.25	0.660227	0.651177	1.44961	-4.80206	5.35001	0.308642	0.185654	0.207407	0.151899	1.16346	0.693002	Cutaneous Leishmaniasis	Healthy	Skin	Skin	T CD4 Resident	T CD4 Resident
YWHAG	0.87575	0.12425	1.95279	6.42855e-05	0.000104952	0	0.25	-0.512379	-0.554825	1.48176	-5.59247	4.78109	0.133333	0.367089	0.123457	0.274262	0.517254	1.15525	Cutaneous Leishmaniasis	Healthy	Skin	Skin	T CD4 Resident	T CD4 Resident
PIK3R5	0.87575	0.12425	1.95279	0.000255392	0.000158227	0	0.25	0.743529	0.746031	1.39689	-4.99869	5.8144	0.720987	0.464135	0.392593	0.248945	2.9559	1.58046	Cutaneous Leishmaniasis	Healthy	Skin	Skin	T CD4 Resident	T CD4 Resident
SEPTIN1	0.87575	0.12425	1.95279	0.000153495	0.00020965	0	0.25	-0.294896	-0.238877	1.83804	-7.80443	6.23783	0.449382	0.417722	0.325926	0.303797	1.88829	1.99895	Cutaneous Leishmaniasis	Healthy	Skin	Skin	T CD4 Resident	T CD4 Resident
ATG13	0.87555	0.12445	1.95095	6.69907e-05	9.97898e-05	0	0.25	-0.411502	-0.42966	1.51356	-5.56854	4.93613	0.180247	0.189873	0.150617	0.139241	0.812265	0.681486	Cutaneous Leishmaniasis	Healthy	Skin	Skin	T CD4 Resident	T CD4 Resident
ERN1	0.87555	0.12445	1.95095	0.000292259	0.000289	0	0.25	-0.210887	-0.169847	1.6592	-6.45791	6.60117	0.538271	0.945148	0.288889	0.383966	2.06982	3.58583	Cutaneous Leishmaniasis	Healthy	Skin	Skin	T CD4 Resident	T CD4 Resident
ETV6	0.87555	0.12445	1.95095	0.000704352	0.000363431	0	0.25	1.00891	0.99288	1.21051	-2.86742	5.88347	2.27901	1.11392	0.698765	0.451477	8.87575	3.54906	Cutaneous Leishmaniasis	Healthy	Skin	Skin	T CD4 Resident	T CD4 Resident
PRIM2	0.87555	0.12445	1.95095	0.000107074	9.03111e-05	0	0.25	0.608211	0.489047	1.62072	-3.98546	6.65976	0.308642	0.21519	0.197531	0.130802	1.24121	0.77718	Cutaneous Leishmaniasis	Healthy	Skin	Skin	T CD4 Resident	T CD4 Resident
BTG3	0.87555	0.12445	1.95095	0.000107885	0.000155682	0	0.25	-0.527887	-0.52289	1.63337	-6.75704	5.39206	0.17037	0.611815	0.130864	0.35443	0.643723	1.76285	Cutaneous Leishmaniasis	Healthy	Skin	Skin	T CD4 Resident	T CD4 Resident
DNMT3A	0.87555	0.12445	1.95095	7.76113e-05	7.70272e-05	0	0.25	0.231298	0.249764	1.5033	-5.05242	5.16865	0.2	0.151899	0.165432	0.122363	0.755636	0.51256	Cutaneous Leishmaniasis	Healthy	Skin	Skin	T CD4 Resident	T CD4 Resident
PPWD1	0.87535	0.12465	1.94912	0.000139597	8.06538e-05	0	0.25	0.9001	0.86292	1.27063	-3.67891	5.78599	0.281481	0.291139	0.234568	0.198312	0.967642	0.923082	Cutaneous Leishmaniasis	Healthy	Skin	Skin	T CD4 Resident	T CD4 Resident
MAGT1	0.87535	0.12465	1.94912	0.000126432	7.94667e-05	0	0.25	0.853523	0.812367	1.51538	-4.40763	6.15864	0.217284	0.189873	0.180247	0.139241	0.949688	0.775437	Cutaneous Leishmaniasis	Healthy	Skin	Skin	T CD4 Resident	T CD4 Resident
IMMP2L	0.87535	0.12465	1.94912	0.000205196	0.000183534	0	0.25	0.271213	0.19456	1.67255	-6.13523	5.9498	0.57037	0.527426	0.195062	0.206751	2.26819	1.8036	Cutaneous Leishmaniasis	Healthy	Skin	Skin	T CD4 Resident	T CD4 Resident
CASS4	0.87535	0.12465	1.94912	0.000156724	0.000143194	0	0.25	0.114606	0.111924	1.69577	-6.00388	7.57608	0.385185	0.632912	0.254321	0.312236	1.66555	1.90506	Cutaneous Leishmaniasis	Healthy	Skin	Skin	T CD4 Resident	T CD4 Resident
PPP2R3C	0.87535	0.12465	1.94912	0.000120367	6.58832e-05	0	0.25	0.979726	0.925055	1.31116	-3.35612	6.33406	0.365432	0.147679	0.269136	0.135021	1.46324	0.554736	Cutaneous Leishmaniasis	Healthy	Skin	Skin	T CD4 Resident	T CD4 Resident
TMEM71	0.87535	0.12465	1.94912	9.19076e-05	7.76593e-05	0	0.25	0.393445	0.395261	1.5325	-4.818	5.18992	0.232099	0.14346	0.180247	0.109705	1.02029	0.49102	Cutaneous Leishmaniasis	Healthy	Skin	Skin	T CD4 Resident	T CD4 Resident
WDR7	0.87535	0.12465	1.94912	0.000127564	9.90482e-05	0	0.25	0.471513	0.40074	1.56795	-4.40995	6.26424	0.508641	0.219409	0.31358	0.160338	1.90542	0.71634	Cutaneous Leishmaniasis	Healthy	Skin	Skin	T CD4 Resident	T CD4 Resident
SGK3	0.87515	0.12485	1.94728	0.000155412	0.000112005	0	0.25	0.373299	0.349872	1.52078	-5.85453	5.88686	0.306173	0.379747	0.204938	0.240506	1.26458	1.34991	Cutaneous Leishmaniasis	Healthy	Skin	Skin	T CD4 Resident	T CD4 Resident
PLEKHA5	0.87515	0.12485	1.94728	0.000131795	0.000141804	0	0.25	-0.30299	-0.30349	1.48757	-5.65841	4.833	0.271605	0.527426	0.160494	0.232068	1.20249	1.55488	Cutaneous Leishmaniasis	Healthy	Skin	Skin	T CD4 Resident	T CD4 Resident
FBXO32	0.87515	0.12485	1.94728	0.000158012	0.000156704	0	0.25	0.218612	0.256125	1.5686	-5.35662	5.36254	0.308642	0.413502	0.224691	0.198312	1.39848	1.56115	Cutaneous Leishmaniasis	Healthy	Skin	Skin	T CD4 Resident	T CD4 Resident
NDUFS6	0.87515	0.12485	1.94728	0.00017456	0.000147686	0	0.25	0.394231	0.376922	1.68595	-6.62087	7.69773	0.523456	0.299578	0.362963	0.240506	2.09515	1.09507	Cutaneous Leishmaniasis	Healthy	Skin	Skin	T CD4 Resident	T CD4 Resident
CHP1	0.87515	0.12485	1.94728	4.67454e-05	7.89539e-05	0	0.25	-0.620761	-0.611287	1.52088	-6.6177	4.93131	0.103704	0.303798	0.0962963	0.177215	0.361578	0.826037	Cutaneous Leishmaniasis	Healthy	Skin	Skin	T CD4 Resident	T CD4 Resident
EHMT1	0.87495	0.12505	1.94545	0.000192197	9.9413e-05	0	0.25	0.935861	0.923777	1.19407	-3.97382	4.69874	0.560493	0.206751	0.358025	0.151899	2.29098	0.677459	Cutaneous Leishmaniasis	Healthy	Skin	Skin	T CD4 Resident	T CD4 Resident
SBNO2	0.87495	0.12505	1.94545	7.03377e-05	4.93278e-05	0	0.25	0.534029	0.536431	1.4164	-4.65288	5.63314	0.222222	0.14346	0.187654	0.118143	0.857912	0.437412	Cutaneous Leishmaniasis	Healthy	Skin	Skin	T CD4 Resident	T CD4 Resident
EIF2S3	0.87495	0.12505	1.94545	0.000139647	0.000263105	0	0.25	-0.918129	-0.919497	1.2588	-5.74655	3.8923	0.306173	0.670886	0.22716	0.42616	1.22492	2.49515	Cutaneous Leishmaniasis	Healthy	Skin	Skin	T CD4 Resident	T CD4 Resident
MXD1	0.87495	0.12505	1.94545	8.82717e-05	0.000150427	0	0.25	-0.659143	-0.641962	1.69581	-8.37929	5.43043	0.0913581	0.729958	0.0790123	0.308017	0.406569	2.35759	Cutaneous Leishmaniasis	Healthy	Skin	Skin	T CD4 Resident	T CD4 Resident
MRFAP1	0.87495	0.12505	1.94545	0.000134048	0.000114154	0	0.25	0.155867	0.269737	1.80107	-8.75521	5.35618	0.335802	0.333333	0.279012	0.257384	1.36152	1.08113	Cutaneous Leishmaniasis	Healthy	Skin	Skin	T CD4 Resident	T CD4 Resident
TNIP2	0.87495	0.12505	1.94545	6.10174e-05	7.77716e-05	0	0.25	-0.164352	-0.178188	1.4829	-6.09303	4.58868	0.212346	0.135021	0.182716	0.113924	0.818704	0.485272	Cutaneous Leishmaniasis	Healthy	Skin	Skin	T CD4 Resident	T CD4 Resident
TNRC6A	0.87495	0.12505	1.94545	0.00026042	0.000209024	0	0.25	0.50629	0.436309	1.59972	-4.66016	6.34204	0.587653	0.421941	0.360494	0.303797	2.25493	1.82497	Cutaneous Leishmaniasis	Healthy	Skin	Skin	T CD4 Resident	T CD4 Resident
ZNFX1	0.87495	0.12505	1.94545	9.74125e-05	0.000143724	0	0.25	-0.288219	-0.318878	1.44402	-4.9438	4.7336	0.269136	0.206751	0.224691	0.168776	1.18889	0.884027	Cutaneous Leishmaniasis	Healthy	Skin	Skin	T CD4 Resident	T CD4 Resident
ATF2	0.87475	0.12525	1.94363	0.000179376	0.000103599	0	0.25	0.846841	0.849906	1.31721	-3.90382	4.9061	0.45432	0.320675	0.318519	0.240506	1.80506	1.13103	Cutaneous Leishmaniasis	Healthy	Skin	Skin	T CD4 Resident	T CD4 Resident
DLST	0.87475	0.12525	1.94363	6.53671e-05	9.02857e-05	0	0.25	-0.283177	-0.347027	1.81141	-6.00829	9.57708	0.153086	0.240506	0.140741	0.185654	0.697752	0.920987	Cutaneous Leishmaniasis	Healthy	Skin	Skin	T CD4 Resident	T CD4 Resident
STRN3	0.87475	0.12525	1.94363	0.00016613	0.000191965	0	0.25	-0.470602	-0.472528	1.56862	-6.68478	4.70396	0.42716	0.856541	0.266667	0.375527	1.63736	2.54209	Cutaneous Leishmaniasis	Healthy	Skin	Skin	T CD4 Resident	T CD4 Resident
SAMHD1	0.87475	0.12525	1.94363	0.000287235	0.000219692	0	0.25	0.487516	0.556597	1.32083	-5.02232	4.40334	0.664196	0.303798	0.390123	0.21519	2.80932	1.52732	Cutaneous Leishmaniasis	Healthy	Skin	Skin	T CD4 Resident	T CD4 Resident
SLC25A5	0.87475	0.12525	1.94363	0.000178675	0.000292608	0	0.25	-1.04962	-0.789437	1.73327	-8.68959	4.00579	0.471604	1	0.318519	0.535865	1.73458	3.18221	Cutaneous Leishmaniasis	Healthy	Skin	Skin	T CD4 Resident	T CD4 Resident
ICAM3	0.87475	0.12525	1.94363	0.000250193	0.000317813	0	0.25	-0.439022	-0.270067	1.75062	-6.81904	5.59454	0.580246	0.966245	0.382716	0.527426	2.38388	3.17513	Cutaneous Leishmaniasis	Healthy	Skin	Skin	T CD4 Resident	T CD4 Resident
OCIAD2	0.87475	0.12525	1.94363	0.000175196	0.000167885	0	0.25	0.0353549	0.0903296	1.95216	-7.03303	6.96585	0.48395	0.362869	0.338272	0.2827	2.1823	1.22208	Cutaneous Leishmaniasis	Healthy	Skin	Skin	T CD4 Resident	T CD4 Resident
TNFSF12	0.87475	0.12525	1.94363	0.000102977	8.27882e-05	0	0.25	0.216695	0.223629	1.72354	-7.01061	6.19044	0.148148	0.248945	0.138272	0.172996	0.575679	0.879697	Cutaneous Leishmaniasis	Healthy	Skin	Skin	T CD4 Resident	T CD4 Resident
DCTN3	0.87475	0.12525	1.94363	0.000128576	0.000139872	0	0.25	-0.243236	-0.19747	1.76526	-7.0883	5.61738	0.266667	0.371308	0.22963	0.28692	1.13235	1.27226	Cutaneous Leishmaniasis	Healthy	Skin	Skin	T CD4 Resident	T CD4 Resident
ZNF438	0.87455	0.12545	1.9418	8.81855e-05	4.90634e-05	0	0.25	0.937586	0.896462	1.34004	-3.74239	6.28946	0.318519	0.0843882	0.17284	0.0759494	1.24395	0.3458	Cutaneous Leishmaniasis	Healthy	Skin	Skin	T CD4 Resident	T CD4 Resident
MRPL54	0.87455	0.12545	1.9418	0.000120966	0.000106142	0	0.25	0.302567	0.32859	1.78833	-7.3342	6.77321	0.303704	0.253165	0.246914	0.198312	1.21589	0.981587	Cutaneous Leishmaniasis	Healthy	Skin	Skin	T CD4 Resident	T CD4 Resident
RER1	0.87455	0.12545	1.9418	0.000130997	9.43738e-05	0	0.25	0.617617	0.59505	1.55119	-5.66205	6.66688	0.422222	0.210971	0.323457	0.177215	1.66748	0.822466	Cutaneous Leishmaniasis	Healthy	Skin	Skin	T CD4 Resident	T CD4 Resident
SIRT2	0.87455	0.12545	1.9418	8.91731e-05	0.000101455	0	0.25	-0.183493	-0.192842	1.52208	-5.78657	5.96376	0.14321	0.312236	0.116049	0.223629	0.635254	1.19435	Cutaneous Leishmaniasis	Healthy	Skin	Skin	T CD4 Resident	T CD4 Resident
CTNNBL1	0.87455	0.12545	1.9418	8.35785e-05	7.5211e-05	0	0.25	0.475584	0.395593	1.67894	-5.30801	6.56004	0.212346	0.177215	0.17284	0.151899	0.806573	0.6285	Cutaneous Leishmaniasis	Healthy	Skin	Skin	T CD4 Resident	T CD4 Resident
CHMP4B	0.87455	0.12545	1.9418	6.23948e-05	0.000113286	0	0.25	-0.823436	-0.87028	1.19108	-4.55933	3.49861	0.17284	0.240506	0.150617	0.168776	0.653621	0.870115	Cutaneous Leishmaniasis	Healthy	Skin	Skin	T CD4 Resident	T CD4 Resident
SUPT6H	0.87455	0.12545	1.9418	0.000151283	0.000111844	0	0.25	0.235243	0.287649	1.48835	-6.49657	5.33295	0.264198	0.320675	0.204938	0.206751	1.03424	1.08792	Cutaneous Leishmaniasis	Healthy	Skin	Skin	T CD4 Resident	T CD4 Resident
CPEB3	0.87455	0.12545	1.9418	4.96229e-05	5.40644e-05	0	0.25	-0.036249	-0.0329342	1.56207	-6.67082	5.62396	0.148148	0.202532	0.106173	0.135021	0.561473	0.609571	Cutaneous Leishmaniasis	Healthy	Skin	Skin	T CD4 Resident	T CD4 Resident
POU2F1	0.87455	0.12545	1.9418	0.000176791	0.000144827	0	0.25	0.279889	0.270409	1.50329	-4.92982	5.77557	0.503703	0.371308	0.271605	0.21097	2.12423	1.3882	Cutaneous Leishmaniasis	Healthy	Skin	Skin	T CD4 Resident	T CD4 Resident
SF3B6	0.87455	0.12545	1.9418	0.000186135	0.000182573	0	0.25	-0.141743	-0.00118732	1.84373	-8.09075	6.03512	0.417284	0.548524	0.316049	0.383966	1.68795	1.88142	Cutaneous Leishmaniasis	Healthy	Skin	Skin	T CD4 Resident	T CD4 Resident
CMC1	0.87455	0.12545	1.9418	0.000100865	7.39202e-05	0	0.25	0.619017	0.602114	1.53359	-5.45763	6.66718	0.330864	0.130802	0.234568	0.0970464	1.31894	0.502102	Cutaneous Leishmaniasis	Healthy	Skin	Skin	T CD4 Resident	T CD4 Resident
CHMP5	0.87435	0.12565	1.93998	8.84719e-05	7.38851e-05	0	0.25	0.456897	0.427388	1.56656	-6.42038	5.93333	0.237037	0.160338	0.207407	0.139241	0.978588	0.581817	Cutaneous Leishmaniasis	Healthy	Skin	Skin	T CD4 Resident	T CD4 Resident
XYLT1	0.87435	0.12565	1.93998	0.000213054	0.000169098	0	0.25	0.316668	0.275138	1.58772	-4.92103	6.20503	0.474074	0.772152	0.283951	0.316456	2.02771	2.457	Cutaneous Leishmaniasis	Healthy	Skin	Skin	T CD4 Resident	T CD4 Resident
ANAPC10	0.87435	0.12565	1.93998	6.84344e-05	4.35115e-05	0	0.25	0.794502	0.709769	1.5413	-3.99877	6.9093	0.259259	0.0590717	0.177778	0.0590717	0.971192	0.21449	Cutaneous Leishmaniasis	Healthy	Skin	Skin	T CD4 Resident	T CD4 Resident
METTL16	0.87435	0.12565	1.93998	0.000161577	0.000117455	0	0.25	0.672513	0.694074	1.42536	-4.11399	6.07445	0.261728	0.189873	0.207407	0.151899	1.10424	0.983345	Cutaneous Leishmaniasis	Healthy	Skin	Skin	T CD4 Resident	T CD4 Resident
BCR	0.87435	0.12565	1.93998	5.79935e-05	4.21929e-05	0	0.25	0.249784	0.257555	1.59956	-6.00288	5.43117	0.232099	0.105485	0.175309	0.0970464	0.85503	0.347126	Cutaneous Leishmaniasis	Healthy	Skin	Skin	T CD4 Resident	T CD4 Resident
PRMT1	0.87435	0.12565	1.93998	8.64306e-05	0.000105736	0	0.25	-0.441598	-0.325798	1.84296	-8.53532	5.5996	0.175309	0.270042	0.150617	0.232068	0.699945	0.847408	Cutaneous Leishmaniasis	Healthy	Skin	Skin	T CD4 Resident	T CD4 Resident
TRMO	0.87435	0.12565	1.93998	5.59971e-05	8.85083e-05	0	0.25	-0.350523	-0.343167	1.51254	-5.36932	4.677	0.11358	0.350211	0.106173	0.185654	0.450142	1.14965	Cutaneous Leishmaniasis	Healthy	Skin	Skin	T CD4 Resident	T CD4 Resident
IKZF1	0.87435	0.12565	1.93998	0.00105098	0.000770978	0	0.25	0.63014	0.689714	1.21577	-4.17592	4.66688	3.0321	1.72574	0.846914	0.64557	13.1416	6.52404	Cutaneous Leishmaniasis	Healthy	Skin	Skin	T CD4 Resident	T CD4 Resident
UBL5	0.87435	0.12565	1.93998	0.000500207	0.000404465	0	0.25	-0.0736005	0.26402	2.03383	-8.14527	5.982	1.2	1.15612	0.562963	0.578059	4.83805	3.95076	Cutaneous Leishmaniasis	Healthy	Skin	Skin	T CD4 Resident	T CD4 Resident
CNOT6L	0.87415	0.12585	1.93816	0.00105314	0.00144046	0	0.25	-0.478657	-0.515075	1.3542	-4.76072	4.57116	2.94568	6.35865	0.711111	0.746835	10.6414	17.9023	Cutaneous Leishmaniasis	Healthy	Skin	Skin	T CD4 Resident	T CD4 Resident
FIP1L1	0.87415	0.12585	1.93816	0.000176209	0.000105208	0	0.25	0.95529	0.957122	1.0854	-2.88663	4.34796	0.449382	0.139241	0.338272	0.122363	1.89381	0.611645	Cutaneous Leishmaniasis	Healthy	Skin	Skin	T CD4 Resident	T CD4 Resident
NF1	0.87415	0.12585	1.93816	0.000123698	7.81145e-05	0	0.25	0.906066	0.860833	1.47948	-4.74957	7.20478	0.451851	0.223629	0.303704	0.151899	1.86131	0.681345	Cutaneous Leishmaniasis	Healthy	Skin	Skin	T CD4 Resident	T CD4 Resident
NAA35	0.87415	0.12585	1.93816	8.94591e-05	7.38355e-05	0	0.25	0.0783802	0.113682	1.62744	-5.8929	5.89757	0.202469	0.202532	0.138272	0.135021	0.837146	0.685947	Cutaneous Leishmaniasis	Healthy	Skin	Skin	T CD4 Resident	T CD4 Resident
UGP2	0.87415	0.12585	1.93816	0.000199376	0.000344988	0	0.25	-0.744237	-0.746953	1.35685	-5.51775	4.6862	0.348148	1.29536	0.254321	0.468354	1.49994	4.00087	Cutaneous Leishmaniasis	Healthy	Skin	Skin	T CD4 Resident	T CD4 Resident
AKAP11	0.87415	0.12585	1.93816	0.000144361	0.000102884	0	0.25	0.722114	0.742021	1.37289	-4.34989	6.19505	0.239506	0.177215	0.202469	0.135021	0.975673	0.956731	Cutaneous Leishmaniasis	Healthy	Skin	Skin	T CD4 Resident	T CD4 Resident
FAM204A	0.87415	0.12585	1.93816	0.000159695	0.000111134	0	0.25	0.543061	0.553616	1.58621	-6.45885	5.90698	0.333333	0.253165	0.259259	0.198312	1.38829	0.96138	Cutaneous Leishmaniasis	Healthy	Skin	Skin	T CD4 Resident	T CD4 Resident
FAM168A	0.87395	0.12605	1.93634	0.000146176	0.000106348	0	0.25	0.350812	0.35904	1.4761	-5.07076	6.24528	0.380247	0.405063	0.202469	0.206751	1.37551	1.30464	Cutaneous Leishmaniasis	Healthy	Skin	Skin	T CD4 Resident	T CD4 Resident
ILF3	0.87395	0.12605	1.93634	0.000129617	0.000239052	0	0.25	-0.814705	-0.847511	1.13029	-5.50332	3.30161	0.338271	0.670886	0.281481	0.35443	1.31213	2.3445	Cutaneous Leishmaniasis	Healthy	Skin	Skin	T CD4 Resident	T CD4 Resident
MRPL3	0.87395	0.12605	1.93634	7.92067e-05	7.5411e-05	0	0.25	0.458426	0.400076	1.57437	-4.83878	5.50816	0.197531	0.164557	0.17037	0.126582	0.86153	0.609979	Cutaneous Leishmaniasis	Healthy	Skin	Skin	T CD4 Resident	T CD4 Resident
SELENOI	0.87395	0.12605	1.93634	0.000147867	7.88965e-05	0	0.25	0.869098	0.879635	1.32084	-4.19192	5.84966	0.249383	0.240506	0.190123	0.172996	0.929463	0.771718	Cutaneous Leishmaniasis	Healthy	Skin	Skin	T CD4 Resident	T CD4 Resident
KLHL28	0.87395	0.12605	1.93634	8.76523e-05	0.000156357	0	0.25	-0.85818	-0.87778	1.25409	-5.42654	3.37179	0.209877	0.426161	0.17037	0.312236	0.891848	1.39444	Cutaneous Leishmaniasis	Healthy	Skin	Skin	T CD4 Resident	T CD4 Resident
TIMP1	0.87395	0.12605	1.93634	0.000157678	0.000240748	0	0.25	-0.928377	-0.701666	1.80482	-8.31082	4.74835	0.311111	0.64557	0.212346	0.421941	1.4636	2.38768	Cutaneous Leishmaniasis	Healthy	Skin	Skin	T CD4 Resident	T CD4 Resident
FBXO28	0.87395	0.12605	1.93634	6.19316e-05	8.03598e-05	0	0.25	-0.314692	-0.332429	1.52519	-5.78699	5.67002	0.219753	0.177215	0.167901	0.139241	0.961596	0.649417	Cutaneous Leishmaniasis	Healthy	Skin	Skin	T CD4 Resident	T CD4 Resident
TBC1D22A	0.87395	0.12605	1.93634	0.000341557	0.000158295	0	0.25	1.019	0.992203	1.24743	-3.52526	5.64293	1.03704	0.481013	0.488889	0.291139	3.8878	1.46914	Cutaneous Leishmaniasis	Healthy	Skin	Skin	T CD4 Resident	T CD4 Resident
YIPF5	0.87395	0.12605	1.93634	9.74605e-05	0.00010669	0	0.25	-0.0209725	0.0176373	1.69227	-6.88393	5.67098	0.222222	0.227848	0.17037	0.181435	1.01672	0.840283	Cutaneous Leishmaniasis	Healthy	Skin	Skin	T CD4 Resident	T CD4 Resident
NUP210	0.87395	0.12605	1.93634	0.000105536	0.000124928	0	0.25	-0.222894	-0.221388	1.56677	-8.2135	5.34254	0.276543	0.257384	0.22716	0.202532	1.21954	0.944479	Cutaneous Leishmaniasis	Healthy	Skin	Skin	T CD4 Resident	T CD4 Resident
ABL2	0.87395	0.12605	1.93634	6.74108e-05	4.3604e-05	0	0.25	0.536286	0.477989	1.63025	-6.50886	6.34323	0.197531	0.151899	0.130864	0.113924	0.849923	0.472744	Cutaneous Leishmaniasis	Healthy	Skin	Skin	T CD4 Resident	T CD4 Resident
RAC2	0.873749	0.126251	1.93453	0.000628335	0.000404595	0	0.25	0.516601	0.655464	1.46414	-5.38463	5.17603	1.54815	1.08861	0.632099	0.57384	6.28107	3.94804	Cutaneous Leishmaniasis	Healthy	Skin	Skin	T CD4 Resident	T CD4 Resident
SMC3	0.873749	0.126251	1.93453	0.000213146	0.000131541	0	0.25	0.848531	0.828887	1.32444	-3.63308	6.26069	0.51111	0.367089	0.382716	0.261603	2.26433	1.34708	Cutaneous Leishmaniasis	Healthy	Skin	Skin	T CD4 Resident	T CD4 Resident
ZNF33A	0.873749	0.126251	1.93453	0.000168118	9.8254e-05	0	0.25	1.02744	0.975144	1.33792	-3.42842	6.04309	0.48395	0.198312	0.34321	0.147679	2.04724	0.711388	Cutaneous Leishmaniasis	Healthy	Skin	Skin	T CD4 Resident	T CD4 Resident
ATP9B	0.873749	0.126251	1.93453	0.000222523	0.000108522	0	0.25	0.996132	0.922177	1.16527	-3.47135	6.14617	0.82469	0.320675	0.461728	0.236287	3.04029	1.04553	Cutaneous Leishmaniasis	Healthy	Skin	Skin	T CD4 Resident	T CD4 Resident
PDE4D	0.873749	0.126251	1.93453	0.000492804	0.000389209	0	0.25	0.552503	0.466608	1.70946	-6.28411	8.25536	1.33827	1.38819	0.54321	0.362869	5.1179	3.98188	Cutaneous Leishmaniasis	Healthy	Skin	Skin	T CD4 Resident	T CD4 Resident
IRAK4	0.873749	0.126251	1.93453	0.00013398	9.90252e-05	0	0.25	0.588161	0.609488	1.40803	-4.20123	5.26015	0.372839	0.185654	0.281481	0.160338	1.41057	0.736109	Cutaneous Leishmaniasis	Healthy	Skin	Skin	T CD4 Resident	T CD4 Resident
SMURF2	0.873749	0.126251	1.93453	0.000184927	0.000330371	0	0.25	-0.793294	-0.771912	1.3164	-7.50768	3.23578	0.444444	1.2827	0.269136	0.464135	1.8068	4.03106	Cutaneous Leishmaniasis	Healthy	Skin	Skin	T CD4 Resident	T CD4 Resident
USP22	0.873749	0.126251	1.93453	8.3193e-05	0.000143702	0	0.25	-0.705853	-0.725531	1.38335	-6.19723	3.88474	0.249383	0.333334	0.204938	0.227848	0.956652	1.10799	Cutaneous Leishmaniasis	Healthy	Skin	Skin	T CD4 Resident	T CD4 Resident
FOXK2	0.873749	0.126251	1.93453	0.000132639	0.000104676	0	0.25	0.415827	0.429928	1.50144	-6.26406	5.49236	0.269136	0.464135	0.217284	0.240506	1.10684	1.33147	Cutaneous Leishmaniasis	Healthy	Skin	Skin	T CD4 Resident	T CD4 Resident
PSMD13	0.873549	0.126451	1.93271	8.85906e-05	0.000114653	0	0.25	-0.324955	-0.288139	1.56483	-6.62639	4.77989	0.264198	0.236287	0.214815	0.198312	1.0339	0.867168	Cutaneous Leishmaniasis	Healthy	Skin	Skin	T CD4 Resident	T CD4 Resident
MPC2	0.873549	0.126451	1.93271	0.000118939	9.72866e-05	0	0.25	0.305829	0.429236	1.58539	-5.45011	5.89435	0.276543	0.210971	0.22716	0.160338	1.18222	0.830744	Cutaneous Leishmaniasis	Healthy	Skin	Skin	T CD4 Resident	T CD4 Resident
TRIM13	0.873549	0.126451	1.93271	0.00011445	6.69534e-05	0	0.25	1.03561	0.963042	1.21464	-3.68912	6.61505	0.333333	0.101266	0.241975	0.092827	1.44108	0.410633	Cutaneous Leishmaniasis	Healthy	Skin	Skin	T CD4 Resident	T CD4 Resident
LLGL2	0.873549	0.126451	1.93271	5.79573e-05	9.22091e-05	0	0.25	-0.759028	-0.757254	1.38221	-6.42608	3.83564	0.140741	0.253165	0.128395	0.189873	0.55471	1.00977	Cutaneous Leishmaniasis	Healthy	Skin	Skin	T CD4 Resident	T CD4 Resident
VIM	0.873549	0.126451	1.93271	0.0025864	0.00517133	0	0.25	-1.14724	-1.01378	1.43373	-7.09883	3.36283	3.37778	15.9156	0.787654	0.957806	14.1335	52.4876	Cutaneous Leishmaniasis	Healthy	Skin	Skin	T CD4 Resident	T CD4 Resident
BBIP1	0.873549	0.126451	1.93271	5.95375e-05	7.80896e-05	0	0.25	-0.45369	-0.491582	1.49616	-5.72886	4.79042	0.160494	0.189873	0.135802	0.139241	0.644669	0.66735	Cutaneous Leishmaniasis	Healthy	Skin	Skin	T CD4 Resident	T CD4 Resident
TASOR	0.873549	0.126451	1.93271	0.000179025	0.000109188	0	0.25	0.946584	0.857028	1.50925	-3.78551	6.26771	0.417283	0.21519	0.303704	0.168776	1.66313	0.830369	Cutaneous Leishmaniasis	Healthy	Skin	Skin	T CD4 Resident	T CD4 Resident
EDF1	0.873549	0.126451	1.93271	0.000400787	0.000419303	0	0.25	-0.272272	-0.0216212	1.78432	-7.81881	4.92162	1.04444	1.11814	0.54321	0.586498	4.13838	4.03427	Cutaneous Leishmaniasis	Healthy	Skin	Skin	T CD4 Resident	T CD4 Resident
TBC1D10C	0.873549	0.126451	1.93271	0.000287972	0.000213008	0	0.25	0.683368	0.587651	1.57475	-5.26688	6.18759	0.51111	0.443038	0.375309	0.320675	2.11709	2.10344	Cutaneous Leishmaniasis	Healthy	Skin	Skin	T CD4 Resident	T CD4 Resident
ETF1	0.873549	0.126451	1.93271	9.82636e-05	0.000174094	0	0.25	-0.779785	-0.799065	1.3986	-5.50695	4.91127	0.249383	0.607595	0.192593	0.350211	0.8808	1.80005	Cutaneous Leishmaniasis	Healthy	Skin	Skin	T CD4 Resident	T CD4 Resident
STX12	0.873549	0.126451	1.93271	6.51276e-05	8.39902e-05	0	0.25	-0.2803	-0.30249	1.55778	-6.30002	5.65862	0.269136	0.21097	0.2	0.160338	1.11103	0.700736	Cutaneous Leishmaniasis	Healthy	Skin	Skin	T CD4 Resident	T CD4 Resident
ATAD1	0.873549	0.126451	1.93271	0.000163699	0.000106639	0	0.25	0.660719	0.654596	1.40767	-4.78839	5.67089	0.269136	0.206751	0.209877	0.177215	1.11925	0.957129	Cutaneous Leishmaniasis	Healthy	Skin	Skin	T CD4 Resident	T CD4 Resident
CRYBG1	0.873549	0.126451	1.93271	0.000302573	0.000424637	0	0.25	-0.40732	-0.380536	1.51192	-5.61643	5.86009	0.661727	1.56118	0.382716	0.493671	2.89607	4.50226	Cutaneous Leishmaniasis	Healthy	Skin	Skin	T CD4 Resident	T CD4 Resident
AGTPBP1	0.873349	0.126651	1.9309	0.000172713	0.000150686	0	0.25	0.0374461	0.0789557	1.5666	-5.626	5.25915	0.409876	0.561182	0.283951	0.299578	1.83757	1.8923	Cutaneous Leishmaniasis	Healthy	Skin	Skin	T CD4 Resident	T CD4 Resident
NUCB2	0.873349	0.126651	1.9309	5.9981e-05	6.03714e-05	0	0.25	-0.101537	-0.126807	1.62668	-6.05044	5.66063	0.239506	0.130802	0.17284	0.0970464	0.852763	0.460906	Cutaneous Leishmaniasis	Healthy	Skin	Skin	T CD4 Resident	T CD4 Resident
RIPK1	0.873349	0.126651	1.9309	0.00013333	0.000101569	0	0.25	0.569592	0.529209	1.48632	-4.25542	6.17905	0.335802	0.248945	0.269136	0.177215	1.50248	0.929006	Cutaneous Leishmaniasis	Healthy	Skin	Skin	T CD4 Resident	T CD4 Resident
PHB2	0.873349	0.126651	1.9309	0.000108105	0.000136897	0	0.25	-0.49664	-0.421714	1.72023	-6.55008	5.25466	0.279012	0.354431	0.232099	0.291139	1.19586	1.14686	Cutaneous Leishmaniasis	Healthy	Skin	Skin	T CD4 Resident	T CD4 Resident
UCHL5	0.873349	0.126651	1.9309	9.12433e-05	7.90352e-05	0	0.25	0.439005	0.461193	1.51484	-4.60522	5.73239	0.234568	0.139241	0.182716	0.109705	0.891428	0.611041	Cutaneous Leishmaniasis	Healthy	Skin	Skin	T CD4 Resident	T CD4 Resident
NRDC	0.873349	0.126651	1.9309	0.000270197	0.000163796	0	0.25	0.795165	0.848305	0.988155	-3.63225	4.71839	0.71111	0.396625	0.459259	0.274262	2.94266	1.42685	Cutaneous Leishmaniasis	Healthy	Skin	Skin	T CD4 Resident	T CD4 Resident
ZMAT2	0.873349	0.126651	1.9309	0.000117331	7.77213e-05	0	0.25	0.637672	0.590333	1.57297	-4.44886	6.4704	0.320988	0.202532	0.241975	0.164557	1.08973	0.605403	Cutaneous Leishmaniasis	Healthy	Skin	Skin	T CD4 Resident	T CD4 Resident
PTBP1	0.873349	0.126651	1.9309	7.93948e-05	0.000116586	0	0.25	-0.556063	-0.622737	1.32909	-5.77413	5.45082	0.128395	0.329114	0.118519	0.261603	0.549087	1.22983	Cutaneous Leishmaniasis	Healthy	Skin	Skin	T CD4 Resident	T CD4 Resident
MYL6	0.873349	0.126651	1.9309	0.00143229	0.00127302	0	0.25	-0.115473	0.151761	1.76172	-7.03578	5.2345	3.67408	4.08017	0.77284	0.85654	14.3901	13.3866	Cutaneous Leishmaniasis	Healthy	Skin	Skin	T CD4 Resident	T CD4 Resident
SF1	0.873349	0.126651	1.9309	0.000298172	0.000562766	0	0.25	-0.853537	-0.898907	0.962169	-3.84755	2.92577	0.753085	1.1519	0.483951	0.590717	3.18249	4.10083	Cutaneous Leishmaniasis	Healthy	Skin	Skin	T CD4 Resident	T CD4 Resident
AGO3	0.873349	0.126651	1.9309	0.000264095	0.000158102	0	0.25	0.765431	0.786402	1.32255	-4.82489	5.26199	0.54074	0.434599	0.362963	0.261603	2.2863	1.59679	Cutaneous Leishmaniasis	Healthy	Skin	Skin	T CD4 Resident	T CD4 Resident
ZCCHC2	0.873149	0.126851	1.9291	0.000141111	0.000183503	0	0.25	-0.429233	-0.401107	1.5649	-5.49262	5.64049	0.249383	0.628692	0.204938	0.303797	1.12478	2.04446	Cutaneous Leishmaniasis	Healthy	Skin	Skin	T CD4 Resident	T CD4 Resident
RAP1GDS1	0.873149	0.126851	1.9291	0.000196179	0.00011789	0	0.25	0.908489	0.899264	1.39759	-4.56494	6.06192	0.748147	0.270042	0.437037	0.206751	3.10564	0.950697	Cutaneous Leishmaniasis	Healthy	Skin	Skin	T CD4 Resident	T CD4 Resident
TET2	0.873149	0.126851	1.9291	0.000150896	8.0397e-05	0	0.25	0.947617	0.911293	1.25194	-3.74472	5.40341	0.444444	0.181435	0.293827	0.118143	1.93822	0.528329	Cutaneous Leishmaniasis	Healthy	Skin	Skin	T CD4 Resident	T CD4 Resident
SRGAP2C	0.873149	0.126851	1.9291	8.92515e-05	6.3856e-05	0	0.25	0.443341	0.397505	1.48454	-5.85745	6.43957	0.212346	0.189873	0.162963	0.147679	0.725368	0.684766	Cutaneous Leishmaniasis	Healthy	Skin	Skin	T CD4 Resident	T CD4 Resident
ZZEF1	0.873149	0.126851	1.9291	0.000158023	9.42448e-05	0	0.25	0.903237	0.868683	1.32009	-3.97104	4.8439	0.397531	0.270042	0.296296	0.172996	1.49111	0.872105	Cutaneous Leishmaniasis	Healthy	Skin	Skin	T CD4 Resident	T CD4 Resident
CD63	0.873149	0.126851	1.9291	0.000314551	0.000326133	0	0.25	-0.282417	-0.0881982	1.93276	-8.44509	6.40558	0.799999	0.767933	0.439506	0.476793	3.32283	2.95236	Cutaneous Leishmaniasis	Healthy	Skin	Skin	T CD4 Resident	T CD4 Resident
ATP5MC1	0.873149	0.126851	1.9291	8.81942e-05	7.10397e-05	0	0.25	0.368405	0.342086	1.67536	-6.14778	6.4226	0.22963	0.168776	0.192593	0.14346	0.935486	0.62794	Cutaneous Leishmaniasis	Healthy	Skin	Skin	T CD4 Resident	T CD4 Resident
DNM1L	0.873149	0.126851	1.9291	8.87007e-05	0.000141308	0	0.25	-0.53543	-0.558253	1.41419	-6.42436	4.79772	0.204938	0.396625	0.177778	0.244726	0.874511	1.24307	Cutaneous Leishmaniasis	Healthy	Skin	Skin	T CD4 Resident	T CD4 Resident
GALNT1	0.873149	0.126851	1.9291	0.000101384	8.08863e-05	0	0.25	0.430881	0.395361	1.58487	-4.88199	6.02459	0.276543	0.185654	0.2	0.151899	1.0952	0.590767	Cutaneous Leishmaniasis	Healthy	Skin	Skin	T CD4 Resident	T CD4 Resident
AIP	0.873149	0.126851	1.9291	0.000101839	0.000156135	0	0.25	-0.710753	-0.698459	1.46209	-5.27228	4.17634	0.306173	0.354431	0.239506	0.291139	1.20246	1.47981	Cutaneous Leishmaniasis	Healthy	Skin	Skin	T CD4 Resident	T CD4 Resident
AFTPH	0.873149	0.126851	1.9291	0.0002153	0.000123475	0	0.25	0.797964	0.826379	1.19779	-4.78829	5.00679	0.362963	0.333333	0.28642	0.244726	1.49479	1.23199	Cutaneous Leishmaniasis	Healthy	Skin	Skin	T CD4 Resident	T CD4 Resident
CPSF6	0.873149	0.126851	1.9291	0.000158079	0.000107038	0	0.25	0.590577	0.613544	1.36732	-4.41578	5.76797	0.417283	0.367089	0.298765	0.232068	1.64471	1.10159	Cutaneous Leishmaniasis	Healthy	Skin	Skin	T CD4 Resident	T CD4 Resident
TANK	0.872949	0.127051	1.92729	0.00075509	0.000440074	0	0.25	0.89089	0.894343	1.05788	-3.22671	5.08901	2.54074	0.801688	0.748148	0.379747	10.0316	2.67969	Cutaneous Leishmaniasis	Healthy	Skin	Skin	T CD4 Resident	T CD4 Resident
DDX3Y	0.872949	0.127051	1.92729	0.000119801	0.000213578	0	0.25	-0.757667	-0.783287	1.23859	-4.95533	4.34959	0.362963	0.582279	0.264198	0.320675	1.53507	1.89331	Cutaneous Leishmaniasis	Healthy	Skin	Skin	T CD4 Resident	T CD4 Resident
ATP5MC3	0.872949	0.127051	1.92729	0.000283964	0.000202712	0	0.25	0.429124	0.452012	1.52425	-5.60032	5.46759	0.748147	0.464135	0.461728	0.316456	3.0802	1.84201	Cutaneous Leishmaniasis	Healthy	Skin	Skin	T CD4 Resident	T CD4 Resident
PIK3CA	0.872949	0.127051	1.92729	0.00013375	0.000103285	0	0.25	0.562342	0.436097	1.63496	-6.34582	6.54433	0.325926	0.282701	0.224691	0.189873	1.39116	0.901504	Cutaneous Leishmaniasis	Healthy	Skin	Skin	T CD4 Resident	T CD4 Resident
ODC1	0.872949	0.127051	1.92729	0.000107022	0.000142004	0	0.25	-0.257686	-0.24787	1.50811	-5.56879	5.21007	0.207407	0.329114	0.14321	0.219409	0.862671	1.16296	Cutaneous Leishmaniasis	Healthy	Skin	Skin	T CD4 Resident	T CD4 Resident
ZFP36L1	0.872949	0.127051	1.92729	0.000469577	0.0010021	0	0.25	-1.00656	-0.941105	1.23123	-6.43261	2.59589	0.679011	3.13502	0.4	0.738397	2.77509	11.3092	Cutaneous Leishmaniasis	Healthy	Skin	Skin	T CD4 Resident	T CD4 Resident
TPK1	0.872949	0.127051	1.92729	8.87831e-05	8.93651e-05	0	0.25	0.0393338	0.0957918	1.59541	-5.77817	6.02584	0.227161	0.248945	0.140741	0.168776	0.953364	1.03192	Cutaneous Leishmaniasis	Healthy	Skin	Skin	T CD4 Resident	T CD4 Resident
EED	0.872949	0.127051	1.92729	0.000131215	0.000125391	0	0.25	0.310289	0.258684	1.66341	-6.36206	8.01145	0.298765	0.35443	0.224691	0.206751	1.29132	1.20996	Cutaneous Leishmaniasis	Healthy	Skin	Skin	T CD4 Resident	T CD4 Resident
SUPT5H	0.872949	0.127051	1.92729	0.000113221	0.000174976	0	0.25	-0.605491	-0.622962	1.42358	-6.10864	4.38315	0.281482	0.481013	0.209877	0.303797	1.09623	1.52291	Cutaneous Leishmaniasis	Healthy	Skin	Skin	T CD4 Resident	T CD4 Resident
MAML2	0.872949	0.127051	1.92729	0.00044192	0.000373338	0	0.25	0.300208	0.282727	1.57836	-4.99696	6.6004	1.42716	1.02532	0.496296	0.333333	5.71896	3.63391	Cutaneous Leishmaniasis	Healthy	Skin	Skin	T CD4 Resident	T CD4 Resident
FAM162A	0.872949	0.127051	1.92729	0.000127123	0.000102178	0	0.25	0.343629	0.373991	1.54329	-6.6311	5.27544	0.222222	0.308017	0.192593	0.223629	0.9701	0.991838	Cutaneous Leishmaniasis	Healthy	Skin	Skin	T CD4 Resident	T CD4 Resident
PARN	0.872949	0.127051	1.92729	9.94096e-05	6.17404e-05	0	0.25	0.883256	0.821131	1.28656	-4.59842	5.65483	0.274074	0.147679	0.237037	0.113924	1.18329	0.542401	Cutaneous Leishmaniasis	Healthy	Skin	Skin	T CD4 Resident	T CD4 Resident
TRIP11	0.872749	0.127251	1.92549	0.000128622	7.03494e-05	0	0.25	1.03095	0.910304	1.42289	-3.70505	7.07192	0.345679	0.126582	0.249383	0.105485	1.3694	0.493456	Cutaneous Leishmaniasis	Healthy	Skin	Skin	T CD4 Resident	T CD4 Resident
RNF19A	0.872749	0.127251	1.92549	0.00113459	0.000810911	0	0.25	0.400749	0.325247	1.58454	-4.52792	6.86605	3.34074	2.70886	0.691358	0.637131	11.3329	7.93462	Cutaneous Leishmaniasis	Healthy	Skin	Skin	T CD4 Resident	T CD4 Resident
COX7A2	0.872749	0.127251	1.92549	0.000370291	0.000378868	0	0.25	-0.323322	-0.0872083	1.85043	-6.98152	5.26138	0.923455	0.991562	0.474074	0.556962	3.45168	3.50704	Cutaneous Leishmaniasis	Healthy	Skin	Skin	T CD4 Resident	T CD4 Resident
BRWD3	0.872749	0.127251	1.92549	0.000124364	6.96005e-05	0	0.25	0.857255	0.862719	1.25958	-4.18697	6.90123	0.37037	0.232068	0.254321	0.139241	1.38617	0.771506	Cutaneous Leishmaniasis	Healthy	Skin	Skin	T CD4 Resident	T CD4 Resident
SPG11	0.872749	0.127251	1.92549	0.000182636	0.000120983	0	0.25	0.660285	0.617887	1.60847	-5.49076	6.36863	0.446913	0.303798	0.301235	0.198312	1.75278	1.28158	Cutaneous Leishmaniasis	Healthy	Skin	Skin	T CD4 Resident	T CD4 Resident
RREB1	0.872749	0.127251	1.92549	9.1269e-05	0.000107547	0	0.25	-0.431603	-0.402064	1.62767	-6.98575	5.28188	0.14321	0.35865	0.11358	0.232068	0.563104	1.18149	Cutaneous Leishmaniasis	Healthy	Skin	Skin	T CD4 Resident	T CD4 Resident
FAM78A	0.872749	0.127251	1.92549	4.38162e-05	6.15173e-05	0	0.25	-0.371405	-0.40805	1.46017	-5.73287	4.68145	0.17284	0.156118	0.138272	0.126582	0.682149	0.531204	Cutaneous Leishmaniasis	Healthy	Skin	Skin	T CD4 Resident	T CD4 Resident
UXS1	0.872549	0.127451	1.92369	7.12225e-05	0.000103617	0	0.25	-0.457645	-0.47384	1.60097	-6.65083	5.67837	0.180247	0.198312	0.160494	0.164557	0.723696	0.752182	Cutaneous Leishmaniasis	Healthy	Skin	Skin	T CD4 Resident	T CD4 Resident
LYPLA1	0.872549	0.127451	1.92369	8.9614e-05	5.23843e-05	0	0.25	0.755755	0.717655	1.41679	-4.69588	6.19041	0.274074	0.122363	0.212346	0.101266	1.01561	0.435984	Cutaneous Leishmaniasis	Healthy	Skin	Skin	T CD4 Resident	T CD4 Resident
NAA50	0.872549	0.127451	1.92369	0.000157957	0.000156061	0	0.25	0.137044	0.138386	1.53521	-5.13958	6.04143	0.560493	0.472574	0.345679	0.261603	1.96512	1.38526	Cutaneous Leishmaniasis	Healthy	Skin	Skin	T CD4 Resident	T CD4 Resident
SAR1B	0.872549	0.127451	1.92369	0.000112652	9.05539e-05	0	0.25	0.369665	0.33299	1.54888	-5.32706	7.54458	0.22963	0.274262	0.180247	0.194093	0.973249	0.931131	Cutaneous Leishmaniasis	Healthy	Skin	Skin	T CD4 Resident	T CD4 Resident
POLR2I	0.872549	0.127451	1.92369	9.15e-05	9.10473e-05	0	0.25	-0.00802046	0.0391579	2.01068	-8.53089	7.24255	0.202469	0.181435	0.167901	0.14346	0.944073	0.722801	Cutaneous Leishmaniasis	Healthy	Skin	Skin	T CD4 Resident	T CD4 Resident
RNF7	0.872549	0.127451	1.92369	0.000175308	0.000139218	0	0.25	0.316232	0.351845	1.84319	-7.10711	6.17413	0.446913	0.476793	0.318519	0.308017	1.79578	1.35589	Cutaneous Leishmaniasis	Healthy	Skin	Skin	T CD4 Resident	T CD4 Resident
USP25	0.872349	0.127651	1.92189	0.000306566	0.000190222	0	0.25	0.837701	0.825186	1.33561	-4.63215	5.92856	0.925925	0.683545	0.474074	0.341772	3.829	2.15964	Cutaneous Leishmaniasis	Healthy	Skin	Skin	T CD4 Resident	T CD4 Resident
LY6E	0.872349	0.127651	1.92189	0.000242007	0.00024772	0	0.25	-0.215991	-0.0271769	1.85397	-8.40142	5.34951	0.701233	0.523207	0.404938	0.345992	2.75494	1.94334	Cutaneous Leishmaniasis	Healthy	Skin	Skin	T CD4 Resident	T CD4 Resident
CCND2	0.872349	0.127651	1.92189	0.000301376	0.00018228	0	0.25	0.83656	0.82362	1.28479	-3.37662	5.36989	0.62469	0.333333	0.367901	0.244726	2.60588	1.5584	Cutaneous Leishmaniasis	Healthy	Skin	Skin	T CD4 Resident	T CD4 Resident
CLEC2B	0.872349	0.127651	1.92189	0.000449765	0.000400526	0	0.25	0.365113	0.389023	1.41861	-4.08503	5.37886	1.01234	1.25316	0.518519	0.362869	4.51057	3.63097	Cutaneous Leishmaniasis	Healthy	Skin	Skin	T CD4 Resident	T CD4 Resident
MYCBP2	0.872349	0.127651	1.92189	0.000691472	0.000368277	0	0.25	0.950072	0.939765	0.974338	-2.75263	4.09798	1.61975	0.641351	0.698765	0.383966	6.59398	2.42686	Cutaneous Leishmaniasis	Healthy	Skin	Skin	T CD4 Resident	T CD4 Resident
YLPM1	0.872349	0.127651	1.92189	0.000180169	0.000118517	0	0.25	0.671925	0.660229	1.37555	-3.74386	5.50409	0.325926	0.303798	0.244444	0.219409	1.40248	1.31966	Cutaneous Leishmaniasis	Healthy	Skin	Skin	T CD4 Resident	T CD4 Resident
CDYL	0.872349	0.127651	1.92189	8.36296e-05	0.000118578	0	0.25	-0.452315	-0.460225	1.53834	-5.24243	5.14463	0.244445	0.324895	0.185185	0.194093	0.995183	1.24888	Cutaneous Leishmaniasis	Healthy	Skin	Skin	T CD4 Resident	T CD4 Resident
NSD2	0.872349	0.127651	1.92189	0.000111982	8.43061e-05	0	0.25	0.357309	0.376698	1.53282	-4.94572	5.93963	0.31358	0.337553	0.224691	0.219409	1.27155	0.980675	Cutaneous Leishmaniasis	Healthy	Skin	Skin	T CD4 Resident	T CD4 Resident
DMXL1	0.872349	0.127651	1.92189	0.000166891	0.000105107	0	0.25	0.801085	0.850911	1.22897	-3.6572	4.87027	0.318518	0.240506	0.232099	0.189873	1.33485	0.919099	Cutaneous Leishmaniasis	Healthy	Skin	Skin	T CD4 Resident	T CD4 Resident
ZMYND8	0.872349	0.127651	1.92189	0.000167621	0.000154458	0	0.25	0.267743	0.150477	1.57462	-4.429	6.10181	0.390123	0.28692	0.276543	0.206751	1.66113	1.11056	Cutaneous Leishmaniasis	Healthy	Skin	Skin	T CD4 Resident	T CD4 Resident
SUPT16H	0.872349	0.127651	1.92189	0.000143135	9.62045e-05	0	0.25	0.74893	0.792736	1.31879	-4.81603	6.16772	0.365432	0.172996	0.279012	0.14346	1.56919	0.695709	Cutaneous Leishmaniasis	Healthy	Skin	Skin	T CD4 Resident	T CD4 Resident
EIF1B	0.872349	0.127651	1.92189	0.000159763	0.000144131	0	0.25	0.180081	0.192849	1.65093	-6.00713	6.7128	0.298765	0.459916	0.246914	0.320675	1.22647	1.50274	Cutaneous Leishmaniasis	Healthy	Skin	Skin	T CD4 Resident	T CD4 Resident
EIF3L	0.872349	0.127651	1.92189	0.00011629	0.000171451	0	0.25	-0.599844	-0.603225	1.53965	-6.43551	5.35563	0.25679	0.565401	0.207407	0.392405	0.932708	1.88858	Cutaneous Leishmaniasis	Healthy	Skin	Skin	T CD4 Resident	T CD4 Resident
PPP1R18	0.872349	0.127651	1.92189	0.00017689	0.000108135	0	0.25	0.692483	0.755881	1.28115	-4.94107	5.92066	0.37037	0.308017	0.298765	0.227848	1.55921	1.15925	Cutaneous Leishmaniasis	Healthy	Skin	Skin	T CD4 Resident	T CD4 Resident
CLIC1	0.872349	0.127651	1.92189	0.000922023	0.000703005	0	0.25	0.100887	0.345441	1.68354	-6.73427	4.62512	1.99753	2.33333	0.679012	0.742616	8.4025	7.48876	Cutaneous Leishmaniasis	Healthy	Skin	Skin	T CD4 Resident	T CD4 Resident
MTSS1	0.872349	0.127651	1.92189	8.87297e-05	0.000104121	0	0.25	-0.123435	-0.113353	1.57821	-5.92579	6.07245	0.187654	0.232068	0.116049	0.156118	0.662014	0.929546	Cutaneous Leishmaniasis	Healthy	Skin	Skin	T CD4 Resident	T CD4 Resident
CHORDC1	0.872149	0.127851	1.92009	0.000126384	0.000303057	0	0.25	-0.818196	-0.762716	1.43154	-6.66581	3.9386	0.330864	0.755275	0.25679	0.383966	1.30178	2.6758	Cutaneous Leishmaniasis	Healthy	Skin	Skin	T CD4 Resident	T CD4 Resident
UHRF2	0.872149	0.127851	1.92009	0.000146982	0.000101488	0	0.25	0.552736	0.616993	1.41575	-5.12322	5.91038	0.404938	0.270042	0.291358	0.172996	1.63043	0.856283	Cutaneous Leishmaniasis	Healthy	Skin	Skin	T CD4 Resident	T CD4 Resident
CCDC85B	0.872149	0.127851	1.92009	0.000285364	0.000340398	0	0.25	-0.536359	-0.387968	1.73205	-7.32308	4.80357	0.461728	0.839663	0.355556	0.481013	1.95688	3.28959	Cutaneous Leishmaniasis	Healthy	Skin	Skin	T CD4 Resident	T CD4 Resident
SYTL3	0.871949	0.128051	1.9183	0.000351966	0.000630701	0	0.25	-0.764269	-0.774411	1.29986	-4.91829	3.92505	1.11852	2.9578	0.488889	0.578059	4.5045	8.3858	Cutaneous Leishmaniasis	Healthy	Skin	Skin	T CD4 Resident	T CD4 Resident
RBIS	0.871949	0.128051	1.9183	0.000175183	0.000162863	0	0.25	0.0248943	0.0838046	1.54974	-7.61367	5.48795	0.392592	0.409283	0.283951	0.270042	1.48983	1.59294	Cutaneous Leishmaniasis	Healthy	Skin	Skin	T CD4 Resident	T CD4 Resident
ZRANB2	0.871949	0.128051	1.9183	0.000307796	0.000200645	0	0.25	0.805509	0.842945	0.994105	-3.40256	4.20879	0.745678	0.35865	0.491358	0.253165	3.19104	1.40936	Cutaneous Leishmaniasis	Healthy	Skin	Skin	T CD4 Resident	T CD4 Resident
USO1	0.871949	0.128051	1.9183	0.00019795	0.000103348	0	0.25	0.941214	0.906163	1.22689	-2.54369	5.32449	0.397531	0.198312	0.293827	0.172996	1.62062	0.698025	Cutaneous Leishmaniasis	Healthy	Skin	Skin	T CD4 Resident	T CD4 Resident
CHFR	0.871949	0.128051	1.9183	8.67623e-05	9.52146e-05	0	0.25	-0.0597669	-0.0637298	1.55018	-5.43205	4.74106	0.308642	0.194093	0.244444	0.14346	1.22596	0.777487	Cutaneous Leishmaniasis	Healthy	Skin	Skin	T CD4 Resident	T CD4 Resident
DYNC1I2	0.871949	0.128051	1.9183	0.000130078	0.0001409	0	0.25	0.314549	0.291491	1.4566	-4.50167	5.27321	0.367901	0.223629	0.281481	0.189873	1.46737	0.94575	Cutaneous Leishmaniasis	Healthy	Skin	Skin	T CD4 Resident	T CD4 Resident
VPS13C	0.871949	0.128051	1.9183	0.000372323	0.000208823	0	0.25	0.989205	0.948964	1.14063	-3.07837	4.95334	1.14321	0.303798	0.595062	0.232068	5.01207	1.30922	Cutaneous Leishmaniasis	Healthy	Skin	Skin	T CD4 Resident	T CD4 Resident
NDUFB8	0.871949	0.128051	1.9183	0.00023632	0.000201216	0	0.25	0.301676	0.287236	1.47838	-4.81215	5.71101	0.649382	0.510549	0.407407	0.367089	2.51443	1.62071	Cutaneous Leishmaniasis	Healthy	Skin	Skin	T CD4 Resident	T CD4 Resident
CLTC	0.871949	0.128051	1.9183	0.000161645	0.000149887	0	0.25	0.374218	0.385433	1.54616	-5.06345	6.17978	0.424691	0.308017	0.308642	0.202532	1.75509	1.15192	Cutaneous Leishmaniasis	Healthy	Skin	Skin	T CD4 Resident	T CD4 Resident
FTO	0.871949	0.128051	1.9183	0.000207434	0.000123594	0	0.25	0.768594	0.737493	1.44393	-4.00805	6.21288	0.553086	0.392405	0.345679	0.236287	2.30902	1.50238	Cutaneous Leishmaniasis	Healthy	Skin	Skin	T CD4 Resident	T CD4 Resident
SPTLC1	0.871949	0.128051	1.9183	8.73481e-05	7.86949e-05	0	0.25	0.13146	0.0724225	1.41312	-5.39008	5.0024	0.22963	0.14346	0.195062	0.122363	0.965926	0.687082	Cutaneous Leishmaniasis	Healthy	Skin	Skin	T CD4 Resident	T CD4 Resident
QRICH1	0.871749	0.128251	1.91651	0.000115049	0.000119935	0	0.25	-0.256763	-0.281343	1.46118	-5.7394	5.13536	0.22963	0.421941	0.162963	0.308017	0.998751	1.27718	Cutaneous Leishmaniasis	Healthy	Skin	Skin	T CD4 Resident	T CD4 Resident
SLBP	0.871749	0.128251	1.91651	7.41384e-05	0.000125364	0	0.25	-0.645388	-0.646771	1.41623	-5.81704	4.48256	0.190124	0.434599	0.153086	0.270042	0.781069	1.22166	Cutaneous Leishmaniasis	Healthy	Skin	Skin	T CD4 Resident	T CD4 Resident
RABEP1	0.871749	0.128251	1.91651	0.000158678	0.000116585	0	0.25	0.754898	0.737868	1.28003	-4.85885	4.97501	0.538271	0.333333	0.328395	0.236287	2.11265	1.09845	Cutaneous Leishmaniasis	Healthy	Skin	Skin	T CD4 Resident	T CD4 Resident
CLEC16A	0.871749	0.128251	1.91651	0.000134388	8.44526e-05	0	0.25	0.63724	0.635143	1.27867	-4.17159	5.7418	0.37037	0.248945	0.261728	0.160338	1.46485	0.758964	Cutaneous Leishmaniasis	Healthy	Skin	Skin	T CD4 Resident	T CD4 Resident
FBXO7	0.871749	0.128251	1.91651	0.000145923	0.000117361	0	0.25	0.44604	0.504901	1.36978	-4.51384	4.7584	0.212346	0.189873	0.182716	0.156118	0.826347	0.979389	Cutaneous Leishmaniasis	Healthy	Skin	Skin	T CD4 Resident	T CD4 Resident
C12orf57	0.871749	0.128251	1.91651	0.000333919	0.000370665	0	0.25	-0.457756	-0.179087	2.13095	-11.9401	5.87941	0.572839	1.02532	0.323457	0.544304	2.26504	3.71096	Cutaneous Leishmaniasis	Healthy	Skin	Skin	T CD4 Resident	T CD4 Resident
BCAS3	0.871749	0.128251	1.91651	0.000320461	0.000207063	0	0.25	0.825104	0.719138	1.54781	-4.89111	7.14432	1.07654	0.71308	0.441975	0.308017	4.15204	2.32552	Cutaneous Leishmaniasis	Healthy	Skin	Skin	T CD4 Resident	T CD4 Resident
DERL2	0.871749	0.128251	1.91651	9.2608e-05	9.04139e-05	0	0.25	0.127875	0.0765796	1.49852	-4.752	5.29737	0.180247	0.227848	0.160494	0.189873	0.849381	0.835806	Cutaneous Leishmaniasis	Healthy	Skin	Skin	T CD4 Resident	T CD4 Resident
GRK6	0.871549	0.128451	1.91472	9.57423e-05	8.40664e-05	0	0.25	0.353616	0.302598	1.57215	-4.43226	6.21424	0.202469	0.189874	0.17284	0.168776	0.667437	0.780616	Cutaneous Leishmaniasis	Healthy	Skin	Skin	T CD4 Resident	T CD4 Resident
AKAP8L	0.871549	0.128451	1.91472	7.2926e-05	8.88285e-05	0	0.25	-0.375186	-0.4315	1.44005	-4.963	5.82703	0.175309	0.194093	0.133333	0.160338	0.671435	0.838136	Cutaneous Leishmaniasis	Healthy	Skin	Skin	T CD4 Resident	T CD4 Resident
DIS3	0.871549	0.128451	1.91472	0.000102736	7.25556e-05	0	0.25	0.797919	0.811956	1.2481	-4.57461	5.43911	0.246914	0.151899	0.204938	0.109705	1.02533	0.59877	Cutaneous Leishmaniasis	Healthy	Skin	Skin	T CD4 Resident	T CD4 Resident
CHM	0.871549	0.128451	1.91472	6.47541e-05	5.17145e-05	0	0.25	0.387267	0.381998	1.4555	-4.41937	6.65064	0.22963	0.0970464	0.192593	0.0759494	1.09601	0.309205	Cutaneous Leishmaniasis	Healthy	Skin	Skin	T CD4 Resident	T CD4 Resident
ECPAS	0.871549	0.128451	1.91472	0.00010245	0.000134329	0	0.25	-0.401195	-0.469438	1.40623	-5.94634	5.80941	0.338272	0.362869	0.232099	0.227848	1.3273	1.11366	Cutaneous Leishmaniasis	Healthy	Skin	Skin	T CD4 Resident	T CD4 Resident
MYO5A	0.871549	0.128451	1.91472	0.000306602	0.000221081	0	0.25	0.564841	0.551737	1.41753	-4.42892	5.34385	0.920986	0.438819	0.444444	0.2827	3.50961	1.6469	Cutaneous Leishmaniasis	Healthy	Skin	Skin	T CD4 Resident	T CD4 Resident
CHD3	0.871549	0.128451	1.91472	0.00016535	0.000143415	0	0.25	0.361211	0.433443	1.4047	-4.38301	4.57928	0.291358	0.278481	0.246914	0.202532	1.28512	1.09927	Cutaneous Leishmaniasis	Healthy	Skin	Skin	T CD4 Resident	T CD4 Resident
OGT	0.871549	0.128451	1.91472	0.000368605	0.00041827	0	0.25	-0.0885714	-0.135359	1.46311	-6.14773	4.91297	0.790122	1.4135	0.45679	0.489451	3.09699	4.76532	Cutaneous Leishmaniasis	Healthy	Skin	Skin	T CD4 Resident	T CD4 Resident
ATXN2	0.871549	0.128451	1.91472	0.000210512	0.000176986	0	0.25	0.331034	0.367863	1.4067	-6.1075	5.73961	0.397531	0.603376	0.276543	0.299578	1.53695	1.93279	Cutaneous Leishmaniasis	Healthy	Skin	Skin	T CD4 Resident	T CD4 Resident
EMD	0.871549	0.128451	1.91472	7.16145e-05	0.000116803	0	0.25	-0.867082	-0.768074	1.64593	-8.02479	5.34135	0.108642	0.35865	0.103704	0.274262	0.369576	1.2716	Cutaneous Leishmaniasis	Healthy	Skin	Skin	T CD4 Resident	T CD4 Resident
SERPINB9	0.871549	0.128451	1.91472	0.000237224	0.000390004	0	0.25	-0.756238	-0.785117	1.40408	-5.7865	5.72017	0.412345	1.25738	0.266667	0.388186	1.49393	3.93925	Cutaneous Leishmaniasis	Healthy	Skin	Skin	T CD4 Resident	T CD4 Resident
MFAP1	0.871549	0.128451	1.91472	8.576e-05	7.1688e-05	0	0.25	0.333062	0.368947	1.55582	-5.88112	6.73404	0.195062	0.248945	0.160494	0.168776	0.76428	0.879404	Cutaneous Leishmaniasis	Healthy	Skin	Skin	T CD4 Resident	T CD4 Resident
FKBP1A	0.871549	0.128451	1.91472	0.000143442	0.000135544	0	0.25	0.123865	0.131736	1.50604	-4.95522	4.68701	0.348148	0.375528	0.261728	0.278481	1.32181	1.29912	Cutaneous Leishmaniasis	Healthy	Skin	Skin	T CD4 Resident	T CD4 Resident
PHF8	0.871549	0.128451	1.91472	9.85738e-05	9.73403e-05	0	0.25	0.100207	0.126065	1.56168	-6.3728	5.24123	0.167901	0.434599	0.140741	0.236287	0.65292	1.43486	Cutaneous Leishmaniasis	Healthy	Skin	Skin	T CD4 Resident	T CD4 Resident
AKTIP	0.871349	0.128651	1.91294	9.97164e-05	6.61723e-05	0	0.25	0.720055	0.724434	1.32833	-4.22422	5.83076	0.261728	0.232068	0.224691	0.147679	1.14304	0.653865	Cutaneous Leishmaniasis	Healthy	Skin	Skin	T CD4 Resident	T CD4 Resident
ABHD12	0.871349	0.128651	1.91294	4.81721e-05	7.83556e-05	0	0.25	-0.672353	-0.677361	1.41298	-6.31136	4.41443	0.130864	0.240506	0.108642	0.151899	0.491199	0.770736	Cutaneous Leishmaniasis	Healthy	Skin	Skin	T CD4 Resident	T CD4 Resident
ATF1	0.871349	0.128651	1.91294	0.000121469	7.77514e-05	0	0.25	0.596823	0.604155	1.35952	-4.70474	5.85889	0.197531	0.324895	0.160494	0.227848	0.867111	1.13856	Cutaneous Leishmaniasis	Healthy	Skin	Skin	T CD4 Resident	T CD4 Resident
TRIP12	0.871349	0.128651	1.91294	0.000333925	0.000195155	0	0.25	0.853827	0.897368	1.07099	-3.67815	4.19819	0.950616	0.443038	0.533333	0.299578	3.9063	1.45547	Cutaneous Leishmaniasis	Healthy	Skin	Skin	T CD4 Resident	T CD4 Resident
SGMS1	0.871349	0.128651	1.91294	0.000364679	0.000196538	0	0.25	0.775535	0.761702	1.35353	-4.46957	6.82644	0.802468	0.64135	0.424691	0.316456	3.43814	1.91089	Cutaneous Leishmaniasis	Healthy	Skin	Skin	T CD4 Resident	T CD4 Resident
SEC23A	0.871349	0.128651	1.91294	8.99112e-05	8.41511e-05	0	0.25	0.160952	0.12843	1.52475	-6.18957	4.83727	0.276543	0.278481	0.224691	0.164557	1.13147	0.856551	Cutaneous Leishmaniasis	Healthy	Skin	Skin	T CD4 Resident	T CD4 Resident
SSB	0.871349	0.128651	1.91294	0.000126876	0.0002188	0	0.25	-0.899712	-0.874129	1.17892	-6.13728	4.59871	0.375308	0.599156	0.264198	0.392405	1.5424	2.05155	Cutaneous Leishmaniasis	Healthy	Skin	Skin	T CD4 Resident	T CD4 Resident
TMEM134	0.871349	0.128651	1.91294	7.70039e-05	7.79469e-05	0	0.25	0.14218	0.0919523	1.58661	-6.52019	6.37621	0.160494	0.185654	0.148148	0.147679	0.679592	0.708723	Cutaneous Leishmaniasis	Healthy	Skin	Skin	T CD4 Resident	T CD4 Resident
NDUFA3	0.871349	0.128651	1.91294	0.00015219	0.000167298	0	0.25	-0.207699	-0.114181	1.77008	-7.13253	5.68816	0.412345	0.405063	0.28642	0.2827	1.51901	1.44406	Cutaneous Leishmaniasis	Healthy	Skin	Skin	T CD4 Resident	T CD4 Resident
CCDC7	0.871349	0.128651	1.91294	0.000144989	0.000116905	0	0.25	0.575709	0.577608	1.47195	-5.23944	6.78305	0.417284	0.177215	0.274074	0.135021	1.77981	0.625412	Cutaneous Leishmaniasis	Healthy	Skin	Skin	T CD4 Resident	T CD4 Resident
RAN	0.871349	0.128651	1.91294	0.00029171	0.000427878	0	0.25	-0.760099	-0.600863	1.73422	-7.73608	4.78244	0.679011	1.2616	0.407407	0.662447	2.59767	4.27414	Cutaneous Leishmaniasis	Healthy	Skin	Skin	T CD4 Resident	T CD4 Resident
APOLD1	0.871148	0.128852	1.91115	0.000107809	0.000121419	0	0.25	-0.14205	-0.195325	1.47464	-5.08141	5.24645	0.224691	0.379747	0.175309	0.223629	1.01863	1.31148	Cutaneous Leishmaniasis	Healthy	Skin	Skin	T CD4 Resident	T CD4 Resident
ENTPD4	0.871148	0.128852	1.91115	8.95658e-05	8.88997e-05	0	0.25	0.269785	0.288476	1.55085	-5.12604	6.01893	0.217284	0.105485	0.177778	0.0970464	0.892393	0.671646	Cutaneous Leishmaniasis	Healthy	Skin	Skin	T CD4 Resident	T CD4 Resident
ETHE1	0.871148	0.128852	1.91115	0.000107571	0.000124682	0	0.25	-0.205489	-0.196535	1.62525	-6.33664	6.46465	0.269136	0.265823	0.212346	0.219409	1.09108	0.891187	Cutaneous Leishmaniasis	Healthy	Skin	Skin	T CD4 Resident	T CD4 Resident
MAPKAPK2	0.871148	0.128852	1.91115	0.000128271	0.000241272	0	0.25	-0.93915	-0.953167	1.07848	-4.79617	3.2783	0.301235	0.974684	0.22716	0.438819	1.12691	2.83691	Cutaneous Leishmaniasis	Healthy	Skin	Skin	T CD4 Resident	T CD4 Resident
SLC30A7	0.871148	0.128852	1.91115	0.000131721	0.000109937	0	0.25	0.425189	0.442676	1.50473	-5.19703	6.07376	0.276543	0.253165	0.217284	0.198312	1.23219	0.926736	Cutaneous Leishmaniasis	Healthy	Skin	Skin	T CD4 Resident	T CD4 Resident
BSG	0.871148	0.128852	1.91115	0.000112487	0.0002125	0	0.25	-0.9669	-0.859128	1.38102	-7.25558	2.71848	0.266667	0.611815	0.214815	0.345992	1.07077	2.24006	Cutaneous Leishmaniasis	Healthy	Skin	Skin	T CD4 Resident	T CD4 Resident
BST2	0.871148	0.128852	1.91115	0.000197733	0.000154373	0	0.25	0.392262	0.453668	1.53455	-7.37072	4.90096	0.511111	0.320675	0.335802	0.257384	2.2517	1.05275	Cutaneous Leishmaniasis	Healthy	Skin	Skin	T CD4 Resident	T CD4 Resident
BTBD9	0.871148	0.128852	1.91115	0.000444633	0.000611822	0	0.25	-0.229588	-0.237612	1.58835	-5.89125	5.85414	1.22469	3.63291	0.488889	0.510549	4.9603	9.54726	Cutaneous Leishmaniasis	Healthy	Skin	Skin	T CD4 Resident	T CD4 Resident
LAPTM4A	0.871148	0.128852	1.91115	8.64743e-05	9.86509e-05	0	0.25	-0.0815288	-0.0991001	1.54096	-5.67073	6.09021	0.195062	0.337553	0.17284	0.261603	0.810866	1.04299	Cutaneous Leishmaniasis	Healthy	Skin	Skin	T CD4 Resident	T CD4 Resident
TRABD2A	0.870948	0.129052	1.90937	0.000136642	0.000184126	0	0.25	-0.579954	-0.578298	1.44095	-5.9438	4.46153	0.244445	0.476793	0.177778	0.28692	1.051	1.639	Cutaneous Leishmaniasis	Healthy	Skin	Skin	T CD4 Resident	T CD4 Resident
BCL9L	0.870948	0.129052	1.90937	0.000134052	9.3444e-05	0	0.25	0.628656	0.629507	1.41393	-4.66964	5.76377	0.145679	0.227848	0.133333	0.172996	0.633113	0.7673	Cutaneous Leishmaniasis	Healthy	Skin	Skin	T CD4 Resident	T CD4 Resident
CHCHD10	0.870948	0.129052	1.90937	9.72539e-05	0.000141791	0	0.25	-0.659359	-0.656928	1.39876	-6.47756	4.90415	0.158025	0.345992	0.150617	0.257384	0.695627	1.08739	Cutaneous Leishmaniasis	Healthy	Skin	Skin	T CD4 Resident	T CD4 Resident
PTDSS1	0.870948	0.129052	1.90937	6.77759e-05	7.57484e-05	0	0.25	0.1104	0.124135	1.44764	-5.41666	5.80198	0.190124	0.253165	0.150617	0.181435	0.771446	0.73424	Cutaneous Leishmaniasis	Healthy	Skin	Skin	T CD4 Resident	T CD4 Resident
UBE2B	0.870948	0.129052	1.90937	0.000247882	0.000412381	0	0.25	-0.763845	-0.736514	1.3685	-5.49155	4.14733	0.602468	1.27848	0.395062	0.565401	2.35588	3.8419	Cutaneous Leishmaniasis	Healthy	Skin	Skin	T CD4 Resident	T CD4 Resident
NR1D2	0.870948	0.129052	1.90937	0.000132255	0.000222072	0	0.25	-0.87204	-0.866919	1.16646	-4.51409	3.34078	0.214815	0.675106	0.177778	0.451477	0.853014	2.45753	Cutaneous Leishmaniasis	Healthy	Skin	Skin	T CD4 Resident	T CD4 Resident
HIF1A	0.870948	0.129052	1.90937	0.000392848	0.000205804	0	0.25	0.936239	0.936752	1.1701	-3.12694	5.5126	1.11852	0.443038	0.528395	0.291139	4.55192	1.46255	Cutaneous Leishmaniasis	Healthy	Skin	Skin	T CD4 Resident	T CD4 Resident
UBXN2A	0.870948	0.129052	1.90937	5.70661e-05	7.96516e-05	0	0.25	-0.533504	-0.539749	1.34508	-5.61008	3.93676	0.135803	0.240506	0.118519	0.164557	0.557573	0.81826	Cutaneous Leishmaniasis	Healthy	Skin	Skin	T CD4 Resident	T CD4 Resident
MOSMO	0.870948	0.129052	1.90937	0.000108012	0.000151395	0	0.25	-0.567722	-0.563496	1.42287	-6.07413	4.28029	0.328395	0.582279	0.212346	0.257384	1.30405	1.73116	Cutaneous Leishmaniasis	Healthy	Skin	Skin	T CD4 Resident	T CD4 Resident
S100A6	0.870948	0.129052	1.90937	0.00158584	0.00230773	0	0.25	-0.83452	-0.562145	1.88436	-8.19279	4.48868	3.07654	7.3713	0.748148	0.907173	13.0878	25.6875	Cutaneous Leishmaniasis	Healthy	Skin	Skin	T CD4 Resident	T CD4 Resident
DYNLRB1	0.870748	0.129252	1.90759	0.000130906	0.000164146	0	0.25	-0.393719	-0.301388	1.76387	-6.89194	6.61832	0.404938	0.396625	0.306173	0.299578	1.56991	1.49166	Cutaneous Leishmaniasis	Healthy	Skin	Skin	T CD4 Resident	T CD4 Resident
SNRPF	0.870748	0.129252	1.90759	0.000169032	0.000230716	0	0.25	-0.569368	-0.408542	1.70964	-6.90688	5.12719	0.469135	0.476794	0.325926	0.362869	1.87166	1.70168	Cutaneous Leishmaniasis	Healthy	Skin	Skin	T CD4 Resident	T CD4 Resident
BCL2	0.870748	0.129252	1.90759	0.000794885	0.000889459	0	0.25	-0.351735	-0.390366	1.45539	-5.08781	5.78125	1.88395	2.22785	0.528395	0.607595	7.27197	8.09181	Cutaneous Leishmaniasis	Healthy	Skin	Skin	T CD4 Resident	T CD4 Resident
MED14	0.870748	0.129252	1.90759	9.26694e-05	5.45893e-05	0	0.25	0.787131	0.818608	1.22929	-4.21941	4.76641	0.246914	0.156118	0.2	0.101266	1.00266	0.534158	Cutaneous Leishmaniasis	Healthy	Skin	Skin	T CD4 Resident	T CD4 Resident
SEC11C	0.870748	0.129252	1.90759	0.000227755	0.000194532	0	0.25	0.351161	0.279818	1.58923	-5.7447	5.73522	0.548148	0.405063	0.37284	0.303797	2.09499	1.6222	Cutaneous Leishmaniasis	Healthy	Skin	Skin	T CD4 Resident	T CD4 Resident
TASP1	0.870748	0.129252	1.90759	6.30048e-05	4.50435e-05	0	0.25	0.664494	0.599726	1.45161	-5.05828	6.59189	0.241975	0.105485	0.165432	0.0843882	0.985242	0.328134	Cutaneous Leishmaniasis	Healthy	Skin	Skin	T CD4 Resident	T CD4 Resident
PSMD4	0.870748	0.129252	1.90759	0.000127503	8.78502e-05	0	0.25	0.616299	0.631498	1.46286	-5.27902	5.1379	0.328395	0.240506	0.276543	0.185654	1.30174	0.903906	Cutaneous Leishmaniasis	Healthy	Skin	Skin	T CD4 Resident	T CD4 Resident
SDCBP	0.870748	0.129252	1.90759	0.000240944	0.000338868	0	0.25	-0.533657	-0.584232	1.43559	-5.31101	5.2877	0.493827	1.21519	0.28642	0.548523	1.72477	3.623	Cutaneous Leishmaniasis	Healthy	Skin	Skin	T CD4 Resident	T CD4 Resident
MPP7	0.870748	0.129252	1.90759	0.000159135	0.000162474	0	0.25	-0.101929	-0.0949869	1.72435	-6.46013	5.91985	0.387654	0.628692	0.224691	0.308017	1.62598	1.79528	Cutaneous Leishmaniasis	Healthy	Skin	Skin	T CD4 Resident	T CD4 Resident
GAPDH	0.870548	0.129452	1.90581	0.00161249	0.00177865	0	0.25	-0.44004	-0.139609	1.95447	-8.41321	5.27838	4.69136	5.44303	0.77037	0.839662	17.9665	17.2376	Cutaneous Leishmaniasis	Healthy	Skin	Skin	T CD4 Resident	T CD4 Resident
RBM23	0.870548	0.129452	1.90581	8.85648e-05	7.53374e-05	0	0.25	0.319158	0.299892	1.45999	-4.92527	5.9038	0.232099	0.168776	0.182716	0.14346	0.896994	0.681239	Cutaneous Leishmaniasis	Healthy	Skin	Skin	T CD4 Resident	T CD4 Resident
NUP214	0.870548	0.129452	1.90581	9.40611e-05	7.42577e-05	0	0.25	0.592617	0.496814	1.62473	-4.59153	6.65928	0.28642	0.126582	0.22716	0.113924	1.23519	0.584333	Cutaneous Leishmaniasis	Healthy	Skin	Skin	T CD4 Resident	T CD4 Resident
IL17RA	0.870548	0.129452	1.90581	0.000123443	0.000107965	0	0.25	0.213324	0.26679	1.44531	-5.53813	4.99753	0.301234	0.261603	0.246914	0.21097	1.40581	0.886377	Cutaneous Leishmaniasis	Healthy	Skin	Skin	T CD4 Resident	T CD4 Resident
MIA2	0.870548	0.129452	1.90581	0.000156286	0.000106776	0	0.25	0.698305	0.704827	1.28501	-3.60733	5.00466	0.464197	0.227848	0.338272	0.164557	1.88171	0.951195	Cutaneous Leishmaniasis	Healthy	Skin	Skin	T CD4 Resident	T CD4 Resident
APRT	0.870548	0.129452	1.90581	0.000510342	0.00038297	0	0.25	0.277362	0.419857	1.84412	-6.64184	5.60915	1.05926	1.06329	0.528395	0.552743	4.34711	3.71009	Cutaneous Leishmaniasis	Healthy	Skin	Skin	T CD4 Resident	T CD4 Resident
TFRC	0.870548	0.129452	1.90581	0.000226773	0.000327618	0	0.25	-0.490252	-0.508876	1.40374	-5.19204	4.35604	0.481481	1.18144	0.276543	0.421941	1.81999	3.83955	Cutaneous Leishmaniasis	Healthy	Skin	Skin	T CD4 Resident	T CD4 Resident
ZYX	0.870548	0.129452	1.90581	0.000115069	0.000103044	0	0.25	-0.00379473	0.0934644	1.52371	-5.6107	4.46282	0.185185	0.291139	0.162963	0.227848	0.735265	1.04567	Cutaneous Leishmaniasis	Healthy	Skin	Skin	T CD4 Resident	T CD4 Resident
TENT4A	0.870548	0.129452	1.90581	6.93557e-05	8.72222e-05	0	0.25	-0.344911	-0.345318	1.42783	-6.32045	4.70667	0.158025	0.282701	0.135802	0.185654	0.58944	0.970368	Cutaneous Leishmaniasis	Healthy	Skin	Skin	T CD4 Resident	T CD4 Resident
RPL18	0.870548	0.129452	1.90581	0.00262266	0.00382593	0	0.25	-0.911768	-0.601732	1.97037	-8.81374	5.76335	6.16543	12.4894	0.817284	0.932489	24.9101	42.6057	Cutaneous Leishmaniasis	Healthy	Skin	Skin	T CD4 Resident	T CD4 Resident
DNAJC19	0.870348	0.129652	1.90404	7.05048e-05	6.70601e-05	0	0.25	-0.0372873	0.016346	1.63985	-7.13579	5.4769	0.167901	0.206751	0.148148	0.181435	0.78659	0.698789	Cutaneous Leishmaniasis	Healthy	Skin	Skin	T CD4 Resident	T CD4 Resident
DCAF8	0.870348	0.129652	1.90404	9.28818e-05	5.36121e-05	0	0.25	0.89789	0.891825	1.27344	-4.28424	6.00992	0.241975	0.101266	0.207407	0.101266	0.96192	0.382251	Cutaneous Leishmaniasis	Healthy	Skin	Skin	T CD4 Resident	T CD4 Resident
PCMTD1	0.870348	0.129652	1.90404	0.000273325	0.000199032	0	0.25	0.445829	0.469779	1.49806	-5.14032	5.86466	0.444444	0.468355	0.296296	0.28692	1.80289	1.83549	Cutaneous Leishmaniasis	Healthy	Skin	Skin	T CD4 Resident	T CD4 Resident
GCLM	0.870348	0.129652	1.90404	7.16901e-05	0.000115626	0	0.25	-0.460531	-0.445066	1.42107	-5.59839	3.90645	0.116049	0.388186	0.106173	0.198312	0.496717	1.19907	Cutaneous Leishmaniasis	Healthy	Skin	Skin	T CD4 Resident	T CD4 Resident
HBP1	0.870348	0.129652	1.90404	0.000172541	0.000324488	0	0.25	-0.882309	-0.87434	1.10182	-4.5603	2.85628	0.358024	0.966245	0.266667	0.506329	1.40904	2.86155	Cutaneous Leishmaniasis	Healthy	Skin	Skin	T CD4 Resident	T CD4 Resident
NFX1	0.870348	0.129652	1.90404	8.94592e-05	7.76339e-05	0	0.25	0.356362	0.33672	1.52648	-5.30384	6.32087	0.237037	0.156118	0.192593	0.113924	0.985703	0.559041	Cutaneous Leishmaniasis	Healthy	Skin	Skin	T CD4 Resident	T CD4 Resident
ELP2	0.870348	0.129652	1.90404	0.00010257	0.000147629	0	0.25	-0.657366	-0.615265	1.55008	-6.35804	5.90581	0.237037	0.379747	0.192593	0.240506	1.06237	1.21483	Cutaneous Leishmaniasis	Healthy	Skin	Skin	T CD4 Resident	T CD4 Resident
FAM118A	0.870348	0.129652	1.90404	0.000120428	0.000110543	0	0.25	0.0986879	0.079196	1.61754	-5.31125	7.389	0.320987	0.333333	0.239506	0.206751	1.16015	1.01403	Cutaneous Leishmaniasis	Healthy	Skin	Skin	T CD4 Resident	T CD4 Resident
ILRUN	0.870348	0.129652	1.90404	9.97664e-05	0.000143305	0	0.25	-0.562376	-0.533774	1.54083	-6.67026	5.32867	0.303704	0.392405	0.219753	0.227848	1.26255	1.27145	Cutaneous Leishmaniasis	Healthy	Skin	Skin	T CD4 Resident	T CD4 Resident
RABGAP1L	0.870348	0.129652	1.90404	0.00118915	0.00068661	0	0.25	0.781348	0.741777	1.32688	-3.68968	6.13553	4.54321	1.96625	0.881481	0.582278	17.8751	6.66316	Cutaneous Leishmaniasis	Healthy	Skin	Skin	T CD4 Resident	T CD4 Resident
FAM193A	0.870348	0.129652	1.90404	0.000107177	0.000122781	0	0.25	-0.206383	-0.25745	1.51817	-5.03907	6.16463	0.316049	0.443038	0.22963	0.278481	1.2069	1.37849	Cutaneous Leishmaniasis	Healthy	Skin	Skin	T CD4 Resident	T CD4 Resident
BICDL1	0.870148	0.129852	1.90227	0.000250624	0.000209411	0	0.25	0.158778	0.166358	1.48632	-5.43139	4.91426	0.775308	0.64135	0.333333	0.265823	2.48376	2.41429	Cutaneous Leishmaniasis	Healthy	Skin	Skin	T CD4 Resident	T CD4 Resident
ABCC4	0.870148	0.129852	1.90227	8.77031e-05	7.94595e-05	0	0.25	0.32785	0.393159	1.63007	-6.40232	6.44663	0.162963	0.202532	0.128395	0.147679	0.713673	0.790007	Cutaneous Leishmaniasis	Healthy	Skin	Skin	T CD4 Resident	T CD4 Resident
UBE4B	0.870148	0.129852	1.90227	7.9962e-05	0.000107702	0	0.25	-0.477652	-0.495532	1.3305	-5.44457	4.14153	0.298765	0.2827	0.214815	0.168776	1.12188	0.980565	Cutaneous Leishmaniasis	Healthy	Skin	Skin	T CD4 Resident	T CD4 Resident
RPN1	0.870148	0.129852	1.90227	8.61447e-05	8.43407e-05	0	0.25	0.039059	0.036355	1.59166	-5.81241	6.69708	0.160494	0.219409	0.140741	0.198312	0.736835	0.911311	Cutaneous Leishmaniasis	Healthy	Skin	Skin	T CD4 Resident	T CD4 Resident
TGOLN2	0.870148	0.129852	1.90227	0.000281438	0.000157431	0	0.25	0.878644	0.895135	0.850855	-3.1845	4.05613	0.523456	0.320675	0.375309	0.253165	2.13274	1.33161	Cutaneous Leishmaniasis	Healthy	Skin	Skin	T CD4 Resident	T CD4 Resident
ADCY7	0.870148	0.129852	1.90227	0.000153823	0.00010737	0	0.25	0.535164	0.552586	1.37968	-4.92835	4.80732	0.241975	0.232068	0.207407	0.189873	1.12576	0.967413	Cutaneous Leishmaniasis	Healthy	Skin	Skin	T CD4 Resident	T CD4 Resident
MCMBP	0.870148	0.129852	1.90227	0.000101633	0.000138476	0	0.25	-0.544561	-0.547039	1.49181	-5.93245	5.69253	0.22963	0.43038	0.180247	0.274262	1.01886	1.44671	Cutaneous Leishmaniasis	Healthy	Skin	Skin	T CD4 Resident	T CD4 Resident
UBB	0.870148	0.129852	1.90227	0.000954213	0.00153432	0	0.25	-0.947948	-0.719421	1.6921	-8.14581	4.6663	1.40741	4.9578	0.602469	0.848101	5.54698	22.0998	Cutaneous Leishmaniasis	Healthy	Skin	Skin	T CD4 Resident	T CD4 Resident
MTOR	0.870148	0.129852	1.90227	6.15065e-05	7.0439e-05	0	0.25	-0.0964273	-0.0717244	1.55794	-5.77795	4.67724	0.17037	0.168776	0.140741	0.113924	0.620959	0.661007	Cutaneous Leishmaniasis	Healthy	Skin	Skin	T CD4 Resident	T CD4 Resident
PAPOLG	0.870148	0.129852	1.90227	7.76255e-05	6.2477e-05	0	0.25	0.21431	0.210664	1.50856	-4.86545	6.71459	0.138272	0.299578	0.116049	0.160338	0.483215	0.801762	Cutaneous Leishmaniasis	Healthy	Skin	Skin	T CD4 Resident	T CD4 Resident
SBDS	0.870148	0.129852	1.90227	0.000122953	0.000213405	0	0.25	-0.745056	-0.751044	1.33061	-5.87927	4.02401	0.177778	0.687764	0.155556	0.447257	0.767342	2.34777	Cutaneous Leishmaniasis	Healthy	Skin	Skin	T CD4 Resident	T CD4 Resident
RPS5	0.870148	0.129852	1.90227	0.00176071	0.00218904	0	0.25	-0.716349	-0.383685	2.10954	-9.69595	6.24069	2.90124	8.20674	0.706173	0.907173	11.7025	26.6011	Cutaneous Leishmaniasis	Healthy	Skin	Skin	T CD4 Resident	T CD4 Resident
EID1	0.869948	0.130052	1.9005	0.000315252	0.00023068	0	0.25	0.588979	0.603926	1.58306	-5.89909	6.23993	0.792591	0.531646	0.469136	0.345992	3.15352	2.11979	Cutaneous Leishmaniasis	Healthy	Skin	Skin	T CD4 Resident	T CD4 Resident
PDE7A	0.869948	0.130052	1.9005	0.000792291	0.000435342	0	0.25	0.925778	0.917085	1.08948	-3.05218	4.64984	2.90124	1.0211	0.782716	0.468354	12.2266	3.44958	Cutaneous Leishmaniasis	Healthy	Skin	Skin	T CD4 Resident	T CD4 Resident
ARHGAP21	0.869948	0.130052	1.9005	8.41195e-05	0.00013497	0	0.25	-0.663562	-0.601406	1.54467	-6.77822	6.21413	0.148148	0.392405	0.106173	0.232068	0.574571	1.26936	Cutaneous Leishmaniasis	Healthy	Skin	Skin	T CD4 Resident	T CD4 Resident
NOP53	0.869948	0.130052	1.9005	0.000567184	0.000780138	0	0.25	-0.659773	-0.536057	1.62964	-7.733	4.75099	0.990121	2.19409	0.535802	0.721519	4.05077	8.43255	Cutaneous Leishmaniasis	Healthy	Skin	Skin	T CD4 Resident	T CD4 Resident
RPL7L1	0.869948	0.130052	1.9005	6.9722e-05	9.87687e-05	0	0.25	-0.330483	-0.328467	1.51774	-5.20988	4.93923	0.2	0.236287	0.162963	0.189873	0.72642	0.808685	Cutaneous Leishmaniasis	Healthy	Skin	Skin	T CD4 Resident	T CD4 Resident
RAPGEF1	0.869948	0.130052	1.9005	0.000519667	0.000269742	0	0.25	0.902777	0.919436	1.15011	-3.6171	4.68382	1.27901	0.780591	0.565432	0.421941	5.27917	2.50142	Cutaneous Leishmaniasis	Healthy	Skin	Skin	T CD4 Resident	T CD4 Resident
PIN1	0.869948	0.130052	1.9005	9.49781e-05	6.94988e-05	0	0.25	0.615411	0.510181	1.66673	-5.93421	7.32549	0.254321	0.172996	0.219753	0.151899	1.06057	0.571517	Cutaneous Leishmaniasis	Healthy	Skin	Skin	T CD4 Resident	T CD4 Resident
STK40	0.869948	0.130052	1.9005	4.69823e-05	7.80597e-05	0	0.25	-0.650065	-0.670615	1.3264	-5.89471	3.7823	0.0962963	0.312236	0.0962963	0.244726	0.375813	0.978138	Cutaneous Leishmaniasis	Healthy	Skin	Skin	T CD4 Resident	T CD4 Resident
NCOA6	0.869948	0.130052	1.9005	9.0757e-05	6.55194e-05	0	0.25	0.422725	0.422157	1.4756	-4.9833	6.07203	0.328395	0.122363	0.241975	0.113924	1.22593	0.509261	Cutaneous Leishmaniasis	Healthy	Skin	Skin	T CD4 Resident	T CD4 Resident
STRAP	0.869948	0.130052	1.9005	0.000148023	0.000223192	0	0.25	-0.614741	-0.591216	1.56726	-7.06143	5.08664	0.328395	0.721519	0.264198	0.375527	1.20653	1.95715	Cutaneous Leishmaniasis	Healthy	Skin	Skin	T CD4 Resident	T CD4 Resident
NDUFB9	0.869948	0.130052	1.9005	0.000147216	0.000143343	0	0.25	0.201119	0.175729	1.57252	-5.59993	5.86796	0.360494	0.316456	0.276543	0.236287	1.48247	1.05874	Cutaneous Leishmaniasis	Healthy	Skin	Skin	T CD4 Resident	T CD4 Resident
NDUFS7	0.869948	0.130052	1.9005	7.17359e-05	9.37584e-05	0	0.25	-0.37458	-0.283147	1.89628	-9.42035	7.05678	0.224691	0.14346	0.190123	0.139241	0.840709	0.586562	Cutaneous Leishmaniasis	Healthy	Skin	Skin	T CD4 Resident	T CD4 Resident
NUP54	0.869948	0.130052	1.9005	0.000104398	6.09944e-05	0	0.25	0.845304	0.843736	1.08748	-4.13948	4.89414	0.209877	0.168776	0.158025	0.14346	0.831817	0.528705	Cutaneous Leishmaniasis	Healthy	Skin	Skin	T CD4 Resident	T CD4 Resident
IQSEC1	0.869948	0.130052	1.9005	0.00012579	0.000144241	0	0.25	-0.428218	-0.390722	1.5536	-6.28711	4.77771	0.353086	0.362869	0.222222	0.261603	1.35576	1.29666	Cutaneous Leishmaniasis	Healthy	Skin	Skin	T CD4 Resident	T CD4 Resident
PPARD	0.869748	0.130252	1.89873	9.47626e-05	0.00015456	0	0.25	-0.575278	-0.567036	1.44755	-5.29295	5.35637	0.155556	0.907173	0.135802	0.324895	0.631607	2.50327	Cutaneous Leishmaniasis	Healthy	Skin	Skin	T CD4 Resident	T CD4 Resident
EIF3B	0.869748	0.130252	1.89873	8.77084e-05	0.000114738	0	0.25	-0.432277	-0.463372	1.40298	-5.03361	6.20724	0.135803	0.303798	0.123457	0.236287	0.474603	1.20742	Cutaneous Leishmaniasis	Healthy	Skin	Skin	T CD4 Resident	T CD4 Resident
EHD4	0.869748	0.130252	1.89873	0.000120538	0.000192779	0	0.25	-0.688866	-0.664626	1.37537	-5.38698	3.70039	0.222222	0.64557	0.175309	0.324895	0.972943	2.02776	Cutaneous Leishmaniasis	Healthy	Skin	Skin	T CD4 Resident	T CD4 Resident
RTF2	0.869748	0.130252	1.89873	0.000171129	9.98384e-05	0	0.25	0.785561	0.813709	1.10803	-3.27693	5.85637	0.385185	0.253165	0.288889	0.189873	1.52919	0.874143	Cutaneous Leishmaniasis	Healthy	Skin	Skin	T CD4 Resident	T CD4 Resident
ANKRD12	0.869748	0.130252	1.89873	0.00137671	0.000875012	0	0.25	0.821412	0.861852	1.00434	-3.12756	4.09734	3.10864	1.47679	0.851852	0.523207	12.8201	5.5512	Cutaneous Leishmaniasis	Healthy	Skin	Skin	T CD4 Resident	T CD4 Resident
MFHAS1	0.869748	0.130252	1.89873	0.00018577	0.000297833	0	0.25	-0.698183	-0.637269	1.47658	-6.29481	5.24294	0.274074	1.10971	0.202469	0.481013	1.23406	3.63597	Cutaneous Leishmaniasis	Healthy	Skin	Skin	T CD4 Resident	T CD4 Resident
NDUFS5	0.869548	0.130452	1.89697	0.00040827	0.000310483	0	0.25	0.236828	0.419931	1.55342	-6.10967	4.72922	0.866665	0.93249	0.501235	0.535865	3.62134	3.06846	Cutaneous Leishmaniasis	Healthy	Skin	Skin	T CD4 Resident	T CD4 Resident
SNRPD2	0.869548	0.130452	1.89697	0.000413711	0.000344868	0	0.25	-0.0127777	0.244617	1.61315	-6.56926	5.37852	0.943209	0.945148	0.454321	0.556962	3.53107	3.63869	Cutaneous Leishmaniasis	Healthy	Skin	Skin	T CD4 Resident	T CD4 Resident
TAP1	0.869548	0.130452	1.89697	0.000168769	0.000111336	0	0.25	0.718291	0.769386	1.3805	-6.21324	5.317	0.503703	0.265823	0.358025	0.198312	2.19003	0.927348	Cutaneous Leishmaniasis	Healthy	Skin	Skin	T CD4 Resident	T CD4 Resident
RFLNB	0.869548	0.130452	1.89697	0.000153202	0.000127138	0	0.25	0.348687	0.366684	1.55196	-6.75272	6.87329	0.246914	0.257384	0.202469	0.198312	1.00072	1.17346	Cutaneous Leishmaniasis	Healthy	Skin	Skin	T CD4 Resident	T CD4 Resident
PTPN4	0.869548	0.130452	1.89697	0.000196911	0.000197218	0	0.25	0.0358771	0.0192351	1.51297	-5.22368	5.07352	0.602468	0.438819	0.382716	0.248945	2.39053	1.60646	Cutaneous Leishmaniasis	Healthy	Skin	Skin	T CD4 Resident	T CD4 Resident
SLC39A8	0.869548	0.130452	1.89697	8.75346e-05	6.88871e-05	0	0.25	0.164643	0.194744	1.54479	-5.09406	6.05729	0.190124	0.219409	0.150617	0.147679	0.751265	0.667703	Cutaneous Leishmaniasis	Healthy	Skin	Skin	T CD4 Resident	T CD4 Resident
ZCCHC17	0.869548	0.130452	1.89697	8.17678e-05	5.75587e-05	0	0.25	0.664503	0.669724	1.35463	-5.56023	5.313	0.192593	0.151899	0.17037	0.118143	0.80115	0.503643	Cutaneous Leishmaniasis	Healthy	Skin	Skin	T CD4 Resident	T CD4 Resident
CD247	0.869548	0.130452	1.89697	0.000833063	0.00045108	0	0.25	1.02955	0.974741	1.07114	-2.20645	5.25796	2.15556	1.0211	0.77037	0.493671	8.93937	3.72055	Cutaneous Leishmaniasis	Healthy	Skin	Skin	T CD4 Resident	T CD4 Resident
ID2	0.869348	0.130652	1.8952	0.00085268	0.000745385	0	0.25	0.234933	0.412971	1.48246	-6.34751	4.55583	1.45679	2.50633	0.548148	0.57384	6.14119	9.00541	Cutaneous Leishmaniasis	Healthy	Skin	Skin	T CD4 Resident	T CD4 Resident
RPA3	0.869348	0.130652	1.8952	9.35567e-05	0.000103871	0	0.25	0.13309	0.0100894	1.69467	-6.75602	7.74971	0.281481	0.168776	0.222222	0.151899	1.04616	0.621976	Cutaneous Leishmaniasis	Healthy	Skin	Skin	T CD4 Resident	T CD4 Resident
PHACTR4	0.869348	0.130652	1.8952	0.000185312	0.000159616	0	0.25	0.41011	0.438223	1.45826	-5.25629	6.22329	0.407407	0.324895	0.291358	0.189873	1.63505	1.198	Cutaneous Leishmaniasis	Healthy	Skin	Skin	T CD4 Resident	T CD4 Resident
TMEM41B	0.869348	0.130652	1.8952	0.000115669	9.16577e-05	0	0.25	0.373554	0.370631	1.52663	-5.11124	6.02771	0.187654	0.28692	0.158025	0.168776	0.886	0.89136	Cutaneous Leishmaniasis	Healthy	Skin	Skin	T CD4 Resident	T CD4 Resident
SPPL3	0.869348	0.130652	1.8952	0.000343909	0.000324458	0	0.25	0.256396	0.231178	1.53726	-7.82511	6.81842	0.59753	1.47257	0.345679	0.527426	2.52235	4.69982	Cutaneous Leishmaniasis	Healthy	Skin	Skin	T CD4 Resident	T CD4 Resident
CD69	0.869348	0.130652	1.8952	0.00140112	0.00137878	0	0.25	-0.143436	-0.196732	1.50708	-6.08254	6.49905	3.44444	3.30379	0.637037	0.71308	13.1097	11.5876	Cutaneous Leishmaniasis	Healthy	Skin	Skin	T CD4 Resident	T CD4 Resident
LCORL	0.869348	0.130652	1.8952	8.68883e-05	6.90814e-05	0	0.25	0.31378	0.354703	1.37671	-4.79832	4.68086	0.259259	0.236287	0.165432	0.139241	1.14483	0.752748	Cutaneous Leishmaniasis	Healthy	Skin	Skin	T CD4 Resident	T CD4 Resident
MANF	0.869348	0.130652	1.8952	0.00013823	0.000112878	0	0.25	0.237003	0.326017	1.44381	-6.41168	5.16042	0.224691	0.291139	0.182716	0.223629	1.03426	0.989087	Cutaneous Leishmaniasis	Healthy	Skin	Skin	T CD4 Resident	T CD4 Resident
SMARCE1	0.869348	0.130652	1.8952	0.000104813	7.37252e-05	0	0.25	0.786601	0.739989	1.333	-3.82709	5.8766	0.306173	0.0970464	0.244444	0.0886076	1.27572	0.313222	Cutaneous Leishmaniasis	Healthy	Skin	Skin	T CD4 Resident	T CD4 Resident
NDUFA4	0.869348	0.130652	1.8952	0.000482566	0.000470108	0	0.25	-0.286552	0.00280523	2.08845	-8.70219	7.22583	1.13333	1.29536	0.54321	0.624473	4.52448	4.59145	Cutaneous Leishmaniasis	Healthy	Skin	Skin	T CD4 Resident	T CD4 Resident
MRPS36	0.869348	0.130652	1.8952	8.67083e-05	6.75861e-05	0	0.25	0.30628	0.323708	1.52711	-5.83549	6.44258	0.217284	0.164557	0.177778	0.135021	0.825525	0.645738	Cutaneous Leishmaniasis	Healthy	Skin	Skin	T CD4 Resident	T CD4 Resident
LRCH1	0.869148	0.130852	1.89344	0.000180342	0.000169204	0	0.25	0.0997989	0.1359	1.53847	-6.04834	5.41486	0.449382	0.78903	0.291358	0.28692	1.83282	2.13777	Cutaneous Leishmaniasis	Healthy	Skin	Skin	T CD4 Resident	T CD4 Resident
NDUFB10	0.869148	0.130852	1.89344	0.000171435	0.000147353	0	0.25	0.116796	0.243842	1.88401	-7.88151	5.88595	0.432098	0.438819	0.333333	0.341772	1.68889	1.56084	Cutaneous Leishmaniasis	Healthy	Skin	Skin	T CD4 Resident	T CD4 Resident
RNF168	0.869148	0.130852	1.89344	0.000135674	0.000189146	0	0.25	-0.417794	-0.426161	1.40655	-5.20109	4.89847	0.281481	0.649789	0.187654	0.308017	1.05506	1.96211	Cutaneous Leishmaniasis	Healthy	Skin	Skin	T CD4 Resident	T CD4 Resident
RARS2	0.869148	0.130852	1.89344	0.000119486	8.50206e-05	0	0.25	0.614707	0.611859	1.42181	-4.46223	5.5316	0.4	0.198312	0.306173	0.147679	1.68646	0.662728	Cutaneous Leishmaniasis	Healthy	Skin	Skin	T CD4 Resident	T CD4 Resident
TNPO1	0.869148	0.130852	1.89344	0.000147077	0.00010841	0	0.25	0.468712	0.43681	1.46388	-4.66554	5.94891	0.377777	0.202532	0.261728	0.177215	1.68454	0.79177	Cutaneous Leishmaniasis	Healthy	Skin	Skin	T CD4 Resident	T CD4 Resident
MAP4K1	0.869148	0.130852	1.89344	0.000125132	0.000133831	0	0.25	-0.277787	-0.251408	1.47326	-5.41902	4.36257	0.244445	0.43038	0.2	0.291139	1.07504	1.58576	Cutaneous Leishmaniasis	Healthy	Skin	Skin	T CD4 Resident	T CD4 Resident
NRF1	0.869148	0.130852	1.89344	0.000158259	0.000109922	0	0.25	0.685515	0.61916	1.48142	-5.48164	6.51978	0.407407	0.367089	0.293827	0.198312	1.83515	1.20503	Cutaneous Leishmaniasis	Healthy	Skin	Skin	T CD4 Resident	T CD4 Resident
PARP1	0.869148	0.130852	1.89344	0.00015052	8.97218e-05	0	0.25	0.888367	0.833346	1.35928	-3.68905	7.09836	0.503703	0.236287	0.365432	0.189873	1.91098	0.869564	Cutaneous Leishmaniasis	Healthy	Skin	Skin	T CD4 Resident	T CD4 Resident
RBPJ	0.869148	0.130852	1.89344	0.000878038	0.00065436	0	0.25	0.552233	0.54098	1.3973	-4.4103	4.77814	2.55062	1.7173	0.706173	0.523207	10.0774	5.51319	Cutaneous Leishmaniasis	Healthy	Skin	Skin	T CD4 Resident	T CD4 Resident
SFT2D2	0.869148	0.130852	1.89344	0.000100453	9.76375e-05	0	0.25	0.063618	0.0898004	1.51921	-5.83656	5.2263	0.217284	0.219409	0.175309	0.181435	0.882366	0.897847	Cutaneous Leishmaniasis	Healthy	Skin	Skin	T CD4 Resident	T CD4 Resident
COMMD6	0.868948	0.131052	1.89169	0.000711918	0.000640094	0	0.25	-0.128626	0.182503	1.92325	-7.41895	6.20886	1.2642	2.04219	0.565432	0.734177	5.18286	7.33121	Cutaneous Leishmaniasis	Healthy	Skin	Skin	T CD4 Resident	T CD4 Resident
OS9	0.868948	0.131052	1.89169	9.28297e-05	9.45651e-05	0	0.25	0.356668	0.390028	1.39925	-5.08778	4.82974	0.274074	0.105485	0.237037	0.105485	1.05724	0.590384	Cutaneous Leishmaniasis	Healthy	Skin	Skin	T CD4 Resident	T CD4 Resident
TMBIM4	0.868948	0.131052	1.89169	0.000247549	0.000202777	0	0.25	0.687102	0.591797	1.51502	-4.99721	5.74469	0.758023	0.379747	0.476543	0.278481	3.15107	1.59851	Cutaneous Leishmaniasis	Healthy	Skin	Skin	T CD4 Resident	T CD4 Resident
EIF2S1	0.868948	0.131052	1.89169	6.01685e-05	0.000102073	0	0.25	-0.589219	-0.620601	1.2804	-5.77285	3.81497	0.219753	0.202532	0.185185	0.194093	0.889701	0.751834	Cutaneous Leishmaniasis	Healthy	Skin	Skin	T CD4 Resident	T CD4 Resident
PFKFB3	0.868948	0.131052	1.89169	0.000302558	0.000241084	0	0.25	0.346476	0.249198	1.65138	-4.87735	6.94779	0.488889	0.966245	0.274074	0.396624	2.03183	3.06973	Cutaneous Leishmaniasis	Healthy	Skin	Skin	T CD4 Resident	T CD4 Resident
ARGLU1	0.868948	0.131052	1.89169	0.000481031	0.000278478	0	0.25	0.852897	0.868725	0.840324	-2.00361	3.95125	1.11358	0.590718	0.585185	0.383966	4.52773	2.41215	Cutaneous Leishmaniasis	Healthy	Skin	Skin	T CD4 Resident	T CD4 Resident
PNP	0.868948	0.131052	1.89169	0.000130407	0.000178382	0	0.25	-0.630722	-0.569129	1.46442	-5.97815	3.89289	0.14321	0.510549	0.130864	0.312236	0.597762	1.62482	Cutaneous Leishmaniasis	Healthy	Skin	Skin	T CD4 Resident	T CD4 Resident
GPI	0.868948	0.131052	1.89169	7.54036e-05	0.0001088	0	0.25	-0.426093	-0.47438	1.43987	-6.4392	4.67497	0.251852	0.282701	0.202469	0.206751	1.02496	0.889848	Cutaneous Leishmaniasis	Healthy	Skin	Skin	T CD4 Resident	T CD4 Resident
FNDC3B	0.868747	0.131253	1.88993	0.000145404	0.000165738	0	0.25	-0.404623	-0.471199	1.44977	-5.25335	5.86861	0.390123	0.742616	0.212346	0.329114	1.63364	2.31061	Cutaneous Leishmaniasis	Healthy	Skin	Skin	T CD4 Resident	T CD4 Resident
MAP2K4	0.868747	0.131253	1.88993	0.000111936	7.04786e-05	0	0.25	0.780181	0.763099	1.39417	-4.01706	6.54428	0.385185	0.147679	0.283951	0.122363	1.59712	0.51458	Cutaneous Leishmaniasis	Healthy	Skin	Skin	T CD4 Resident	T CD4 Resident
CISD2	0.868747	0.131253	1.88993	6.24594e-05	5.46475e-05	0	0.25	0.233224	0.240058	1.53159	-4.9031	5.74738	0.224691	0.147679	0.17284	0.105485	0.833001	0.43437	Cutaneous Leishmaniasis	Healthy	Skin	Skin	T CD4 Resident	T CD4 Resident
CSGALNACT1	0.868747	0.131253	1.88993	0.000377882	0.000271624	0	0.25	0.439256	0.43747	1.46599	-4.71208	7.16432	1.11111	0.691983	0.417284	0.28692	4.93404	2.34939	Cutaneous Leishmaniasis	Healthy	Skin	Skin	T CD4 Resident	T CD4 Resident
LATS1	0.868747	0.131253	1.88993	0.000136233	9.45387e-05	0	0.25	0.426547	0.51782	1.42598	-5.37102	4.78005	0.34321	0.253165	0.237037	0.194093	1.44486	0.883348	Cutaneous Leishmaniasis	Healthy	Skin	Skin	T CD4 Resident	T CD4 Resident
RHOT1	0.868747	0.131253	1.88993	7.7543e-05	5.91435e-05	0	0.25	0.56063	0.534287	1.40654	-4.16396	5.64337	0.214815	0.151899	0.167901	0.113924	0.843345	0.515188	Cutaneous Leishmaniasis	Healthy	Skin	Skin	T CD4 Resident	T CD4 Resident
TOPBP1	0.868747	0.131253	1.88993	7.52913e-05	7.0192e-05	0	0.25	0.341064	0.371165	1.4933	-5.62896	5.35013	0.244445	0.126582	0.192593	0.0843882	0.973522	0.504979	Cutaneous Leishmaniasis	Healthy	Skin	Skin	T CD4 Resident	T CD4 Resident
ZNF292	0.868747	0.131253	1.88993	0.000458389	0.000291825	0	0.25	0.731263	0.674223	1.3918	-4.67187	6.31417	1.21481	0.628692	0.592593	0.375527	5.20879	2.49944	Cutaneous Leishmaniasis	Healthy	Skin	Skin	T CD4 Resident	T CD4 Resident
PHF6	0.868547	0.131453	1.88818	9.76832e-05	6.47378e-05	0	0.25	0.652576	0.582752	1.48347	-4.40447	5.88532	0.227161	0.160338	0.17037	0.118143	0.861333	0.466653	Cutaneous Leishmaniasis	Healthy	Skin	Skin	T CD4 Resident	T CD4 Resident
HMOX2	0.868547	0.131453	1.88818	0.000136567	0.000135786	0	0.25	0.032826	0.0549321	1.5478	-5.5964	5.62744	0.318518	0.329114	0.241975	0.219409	1.37233	1.12323	Cutaneous Leishmaniasis	Healthy	Skin	Skin	T CD4 Resident	T CD4 Resident
ELOB	0.868547	0.131453	1.88818	0.000474629	0.00037139	0	0.25	0.154898	0.357981	1.59396	-6.53996	4.45765	1.01728	1.00844	0.555556	0.57384	4.14809	3.53355	Cutaneous Leishmaniasis	Healthy	Skin	Skin	T CD4 Resident	T CD4 Resident
UBE4A	0.868547	0.131453	1.88818	0.000133024	0.000139726	0	0.25	0.00281191	0.00265741	1.51854	-5.59163	5.98322	0.249383	0.341772	0.204938	0.253165	1.08293	1.17891	Cutaneous Leishmaniasis	Healthy	Skin	Skin	T CD4 Resident	T CD4 Resident
TFDP2	0.868547	0.131453	1.88818	0.000162205	0.000107144	0	0.25	0.494693	0.472431	1.5286	-5.70841	6.83315	0.353086	0.379747	0.222222	0.194093	1.43831	1.17765	Cutaneous Leishmaniasis	Healthy	Skin	Skin	T CD4 Resident	T CD4 Resident
MYO1G	0.868547	0.131453	1.88818	7.6387e-05	0.000124733	0	0.25	-0.574215	-0.58838	1.41108	-6.42636	4.95155	0.190124	0.227848	0.155556	0.185654	0.765254	1.12815	Cutaneous Leishmaniasis	Healthy	Skin	Skin	T CD4 Resident	T CD4 Resident
ACP1	0.868547	0.131453	1.88818	0.000100957	9.92168e-05	0	0.25	0.331952	0.293606	1.54353	-5.74351	6.52287	0.298765	0.189873	0.241975	0.160338	1.21521	0.69349	Cutaneous Leishmaniasis	Healthy	Skin	Skin	T CD4 Resident	T CD4 Resident
PLPP1	0.868547	0.131453	1.88818	7.98664e-05	5.85761e-05	0	0.25	0.433144	0.478721	1.36022	-5.11928	5.92554	0.244445	0.14346	0.160494	0.101266	1.02982	0.456378	Cutaneous Leishmaniasis	Healthy	Skin	Skin	T CD4 Resident	T CD4 Resident
ARL15	0.868547	0.131453	1.88818	0.000543339	0.000316876	0	0.25	0.886123	0.845146	1.25539	-3.96563	5.3692	2.04445	0.843882	0.681481	0.337553	8.14002	2.75771	Cutaneous Leishmaniasis	Healthy	Skin	Skin	T CD4 Resident	T CD4 Resident
SHLD1	0.868547	0.131453	1.88818	7.87694e-05	5.04766e-05	0	0.25	0.57872	0.568853	1.38929	-3.88824	6.89144	0.224691	0.14346	0.162963	0.101266	0.939816	0.482121	Cutaneous Leishmaniasis	Healthy	Skin	Skin	T CD4 Resident	T CD4 Resident
MADD	0.868347	0.131653	1.88642	5.27939e-05	6.79427e-05	0	0.25	-0.42314	-0.418418	1.4484	-5.35402	5.46069	0.11358	0.291139	0.111111	0.202532	0.44417	0.921661	Cutaneous Leishmaniasis	Healthy	Skin	Skin	T CD4 Resident	T CD4 Resident
SMARCA4	0.868347	0.131653	1.88642	8.87321e-05	5.99444e-05	0	0.25	0.575412	0.578329	1.3045	-4.94182	5.58641	0.190124	0.147679	0.155556	0.113924	0.738049	0.522044	Cutaneous Leishmaniasis	Healthy	Skin	Skin	T CD4 Resident	T CD4 Resident
ABHD3	0.868347	0.131653	1.88642	0.000235659	0.000299435	0	0.25	-0.201148	-0.190302	1.45369	-5.79872	4.65498	0.474074	1.40928	0.298765	0.43038	1.89525	4.36543	Cutaneous Leishmaniasis	Healthy	Skin	Skin	T CD4 Resident	T CD4 Resident
ARID5A	0.868347	0.131653	1.88642	0.000104967	9.38238e-05	0	0.25	0.333203	0.269741	1.5464	-5.01306	7.41255	0.261728	0.244726	0.217284	0.164557	1.09762	0.766344	Cutaneous Leishmaniasis	Healthy	Skin	Skin	T CD4 Resident	T CD4 Resident
IFFO2	0.868347	0.131653	1.88642	0.000105839	0.000105091	0	0.25	-0.0588916	-0.0858698	1.36246	-4.61269	4.34148	0.182716	0.244726	0.140741	0.206751	0.701566	0.950562	Cutaneous Leishmaniasis	Healthy	Skin	Skin	T CD4 Resident	T CD4 Resident
C1GALT1	0.868347	0.131653	1.88642	0.00012159	0.000128395	0	0.25	0.249099	0.191268	1.48436	-4.15168	5.59267	0.283951	0.194093	0.22963	0.139241	1.26628	0.866617	Cutaneous Leishmaniasis	Healthy	Skin	Skin	T CD4 Resident	T CD4 Resident
UBA3	0.868147	0.131853	1.88468	0.000105292	7.07501e-05	0	0.25	0.745846	0.689924	1.46242	-5.48178	6.01488	0.264198	0.198312	0.22716	0.156118	1.13181	0.728847	Cutaneous Leishmaniasis	Healthy	Skin	Skin	T CD4 Resident	T CD4 Resident
APEX1	0.868147	0.131853	1.88468	0.000115079	0.000164247	0	0.25	-0.529888	-0.533951	1.48042	-6.90773	5.1995	0.190124	0.447258	0.165432	0.312236	0.803108	1.54434	Cutaneous Leishmaniasis	Healthy	Skin	Skin	T CD4 Resident	T CD4 Resident
UIMC1	0.868147	0.131853	1.88468	0.000146439	9.6215e-05	0	0.25	0.655434	0.63626	1.39809	-5.52147	5.77383	0.333333	0.265823	0.241975	0.181435	1.36967	0.919132	Cutaneous Leishmaniasis	Healthy	Skin	Skin	T CD4 Resident	T CD4 Resident
UBE2E1	0.868147	0.131853	1.88468	0.000147535	8.22512e-05	0	0.25	0.754995	0.785117	1.21366	-3.38541	5.05796	0.34321	0.329114	0.246914	0.198312	1.24727	1.04854	Cutaneous Leishmaniasis	Healthy	Skin	Skin	T CD4 Resident	T CD4 Resident
ADAM19	0.868147	0.131853	1.88468	0.000516448	0.000269197	0	0.25	0.935702	0.852383	1.3592	-4.37924	6.22321	1.65679	0.780591	0.587654	0.337553	6.65838	2.38688	Cutaneous Leishmaniasis	Healthy	Skin	Skin	T CD4 Resident	T CD4 Resident
KDM2B	0.868147	0.131853	1.88468	0.000109676	0.000192476	0	0.25	-0.749802	-0.730192	1.34145	-6.26739	4.43678	0.303704	0.582279	0.232099	0.299578	1.23941	1.84845	Cutaneous Leishmaniasis	Healthy	Skin	Skin	T CD4 Resident	T CD4 Resident
PPP1R16B	0.868147	0.131853	1.88468	0.000607203	0.000692943	0	0.25	-0.0343341	-0.0801754	1.4425	-5.38218	6.15585	1.66173	3.09704	0.619753	0.582278	6.4204	9.35877	Cutaneous Leishmaniasis	Healthy	Skin	Skin	T CD4 Resident	T CD4 Resident
RPS13	0.868147	0.131853	1.88468	0.0023951	0.00346582	0	0.25	-0.905233	-0.578133	1.99486	-7.91553	5.41239	5.67407	11.7511	0.785185	0.936709	22.738	38.5675	Cutaneous Leishmaniasis	Healthy	Skin	Skin	T CD4 Resident	T CD4 Resident
MTMR12	0.868147	0.131853	1.88468	6.90962e-05	5.84723e-05	0	0.25	0.239916	0.310717	1.50341	-5.83875	5.91102	0.212346	0.122363	0.17037	0.109705	0.911496	0.385854	Cutaneous Leishmaniasis	Healthy	Skin	Skin	T CD4 Resident	T CD4 Resident
BTG1	0.868147	0.131853	1.88468	0.00169686	0.00285061	0	0.25	-0.685401	-0.724445	1.18851	-5.78775	3.5784	3.76543	6.91561	0.841975	0.881857	15.0629	23.5555	Cutaneous Leishmaniasis	Healthy	Skin	Skin	T CD4 Resident	T CD4 Resident
MDH1	0.868147	0.131853	1.88468	0.000127053	0.000113725	0	0.25	0.0557887	0.107282	1.61392	-6.27974	6.11539	0.325926	0.312236	0.259259	0.261603	1.25554	1.07335	Cutaneous Leishmaniasis	Healthy	Skin	Skin	T CD4 Resident	T CD4 Resident
SRP19	0.868147	0.131853	1.88468	0.000196107	0.000128109	0	0.25	0.639386	0.650572	1.34882	-4.62122	6.07366	0.390123	0.236287	0.323457	0.172996	1.62311	0.801085	Cutaneous Leishmaniasis	Healthy	Skin	Skin	T CD4 Resident	T CD4 Resident
SAP30BP	0.868147	0.131853	1.88468	8.03641e-05	0.000106552	0	0.25	-0.350595	-0.402121	1.3788	-4.81515	4.18889	0.145679	0.244726	0.133333	0.168776	0.624404	0.821602	Cutaneous Leishmaniasis	Healthy	Skin	Skin	T CD4 Resident	T CD4 Resident
TAB2	0.868147	0.131853	1.88468	0.000341197	0.000214944	0	0.25	0.765835	0.76441	1.21572	-4.62314	5.14786	0.990122	0.485232	0.483951	0.278481	3.98763	1.56493	Cutaneous Leishmaniasis	Healthy	Skin	Skin	T CD4 Resident	T CD4 Resident
COG3	0.867947	0.132053	1.88293	8.20633e-05	6.07776e-05	0	0.25	0.505435	0.477407	1.37452	-4.02607	5.80795	0.214815	0.135021	0.175309	0.109705	0.766241	0.476291	Cutaneous Leishmaniasis	Healthy	Skin	Skin	T CD4 Resident	T CD4 Resident
TGFBR1	0.867947	0.132053	1.88293	0.000101371	8.93998e-05	0	0.25	0.125953	0.209318	1.48501	-5.29391	4.96934	0.219753	0.308017	0.167901	0.198312	0.939145	1.09645	Cutaneous Leishmaniasis	Healthy	Skin	Skin	T CD4 Resident	T CD4 Resident
TET3	0.867947	0.132053	1.88293	0.000104549	9.68557e-05	0	0.25	0.207672	0.188274	1.70022	-7.7777	7.28968	0.276543	0.345992	0.207407	0.189873	1.13177	0.88498	Cutaneous Leishmaniasis	Healthy	Skin	Skin	T CD4 Resident	T CD4 Resident
LPGAT1	0.867947	0.132053	1.88293	0.000101669	7.51266e-05	0	0.25	0.628233	0.617959	1.37226	-4.08553	5.39703	0.293827	0.122363	0.219753	0.092827	1.20376	0.527159	Cutaneous Leishmaniasis	Healthy	Skin	Skin	T CD4 Resident	T CD4 Resident
ANKRD13A	0.867947	0.132053	1.88293	9.60033e-05	7.79644e-05	0	0.25	0.44665	0.44331	1.52535	-4.51032	6.34289	0.212346	0.189873	0.177778	0.14346	0.741494	0.597159	Cutaneous Leishmaniasis	Healthy	Skin	Skin	T CD4 Resident	T CD4 Resident
SYTL1	0.867947	0.132053	1.88293	0.000119251	0.000137077	0	0.25	-0.0604042	-0.0658751	1.55702	-5.40363	4.86611	0.214815	0.337553	0.190123	0.248945	1.0413	1.32869	Cutaneous Leishmaniasis	Healthy	Skin	Skin	T CD4 Resident	T CD4 Resident
CIR1	0.867747	0.132253	1.88118	0.00016328	0.000131712	0	0.25	0.331097	0.329267	1.44765	-5.01246	5.47788	0.380247	0.291139	0.274074	0.21097	1.5564	0.991022	Cutaneous Leishmaniasis	Healthy	Skin	Skin	T CD4 Resident	T CD4 Resident
POLR2B	0.867747	0.132253	1.88118	0.00018451	0.000146546	0	0.25	0.500863	0.524241	1.24981	-4.31249	5.33638	0.402469	0.295359	0.318519	0.21097	1.75963	1.12978	Cutaneous Leishmaniasis	Healthy	Skin	Skin	T CD4 Resident	T CD4 Resident
DGKZ	0.867747	0.132253	1.88118	0.0001475	0.000187159	0	0.25	-0.15636	-0.185218	1.44345	-5.74335	6.2248	0.395062	0.354431	0.28642	0.236287	1.54972	1.34272	Cutaneous Leishmaniasis	Healthy	Skin	Skin	T CD4 Resident	T CD4 Resident
COMMD3	0.867747	0.132253	1.88118	8.21791e-05	6.99366e-05	0	0.25	0.413195	0.419633	1.46262	-5.45354	5.22497	0.222222	0.139241	0.197531	0.118143	0.806188	0.523842	Cutaneous Leishmaniasis	Healthy	Skin	Skin	T CD4 Resident	T CD4 Resident
CARD8	0.867747	0.132253	1.88118	0.000213372	0.000155915	0	0.25	0.602221	0.640174	1.30093	-4.62992	6.69644	0.486419	0.295359	0.348148	0.232068	2.06779	1.23108	Cutaneous Leishmaniasis	Healthy	Skin	Skin	T CD4 Resident	T CD4 Resident
SLC2A4RG	0.867747	0.132253	1.88118	0.000108428	0.000123584	0	0.25	-0.14638	-0.171284	1.53734	-7.07489	5.18354	0.192593	0.345992	0.17284	0.28692	0.851823	1.33416	Cutaneous Leishmaniasis	Healthy	Skin	Skin	T CD4 Resident	T CD4 Resident
HSPA9	0.867747	0.132253	1.88118	0.000195654	0.000329425	0	0.25	-0.687632	-0.685596	1.19263	-5.17211	3.57349	0.402469	1.18144	0.28642	0.49789	1.59601	3.4784	Cutaneous Leishmaniasis	Healthy	Skin	Skin	T CD4 Resident	T CD4 Resident
SNRPE	0.867747	0.132253	1.88118	0.000119792	0.000130867	0	0.25	-0.381373	-0.255703	1.74359	-7.22456	5.78852	0.31358	0.341772	0.261728	0.257384	1.41494	1.00349	Cutaneous Leishmaniasis	Healthy	Skin	Skin	T CD4 Resident	T CD4 Resident
HMGCS1	0.867747	0.132253	1.88118	9.03005e-05	0.000135464	0	0.25	-0.573251	-0.590361	1.42654	-6.22025	4.73894	0.2	0.345992	0.165432	0.206751	0.839439	1.21075	Cutaneous Leishmaniasis	Healthy	Skin	Skin	T CD4 Resident	T CD4 Resident
MVP	0.867747	0.132253	1.88118	0.000106549	9.30032e-05	0	0.25	0.318176	0.222342	1.62229	-5.29435	7.97572	0.234568	0.202532	0.192593	0.160338	0.913789	0.647214	Cutaneous Leishmaniasis	Healthy	Skin	Skin	T CD4 Resident	T CD4 Resident
MDH2	0.867747	0.132253	1.88118	9.31753e-05	9.91925e-05	0	0.25	-0.0821832	-0.0111284	1.55558	-6.79053	5.0817	0.306173	0.21519	0.237037	0.168776	1.17165	0.683556	Cutaneous Leishmaniasis	Healthy	Skin	Skin	T CD4 Resident	T CD4 Resident
EIF4E	0.867547	0.132453	1.87944	9.49745e-05	0.000145752	0	0.25	-0.409054	-0.427476	1.41092	-5.57962	5.19077	0.271605	0.49789	0.214815	0.295359	1.04393	1.51349	Cutaneous Leishmaniasis	Healthy	Skin	Skin	T CD4 Resident	T CD4 Resident
CPEB4	0.867547	0.132453	1.87944	9.13329e-05	9.41567e-05	0	0.25	0.0833434	0.138125	1.49754	-6.15971	5.52991	0.140741	0.248945	0.11358	0.139241	0.541652	0.999447	Cutaneous Leishmaniasis	Healthy	Skin	Skin	T CD4 Resident	T CD4 Resident
BAG1	0.867547	0.132453	1.87944	8.34167e-05	9.23382e-05	0	0.25	-0.380243	-0.282476	1.66015	-6.82304	6.71344	0.140741	0.28692	0.120988	0.227848	0.593946	0.89576	Cutaneous Leishmaniasis	Healthy	Skin	Skin	T CD4 Resident	T CD4 Resident
ATP6V0E1	0.867547	0.132453	1.87944	0.000365883	0.000249704	0	0.25	0.653583	0.657637	1.45536	-4.58998	5.98069	0.970369	0.78903	0.553086	0.514768	4.00438	2.76152	Cutaneous Leishmaniasis	Healthy	Skin	Skin	T CD4 Resident	T CD4 Resident
NDUFA13	0.867547	0.132453	1.87944	0.000444328	0.000374584	0	0.25	0.192004	0.297818	1.63042	-6.77922	4.98172	1.34568	0.839663	0.607407	0.514768	5.41758	2.84168	Cutaneous Leishmaniasis	Healthy	Skin	Skin	T CD4 Resident	T CD4 Resident
SRSF3	0.867547	0.132453	1.87944	0.000489717	0.000982821	0	0.25	-0.896902	-0.863007	1.30144	-6.00654	3.93539	0.99506	2.52742	0.538272	0.725738	4.40968	8.73134	Cutaneous Leishmaniasis	Healthy	Skin	Skin	T CD4 Resident	T CD4 Resident
CDK19	0.867547	0.132453	1.87944	0.000185321	0.00012685	0	0.25	0.768073	0.722236	1.36127	-5.06202	5.83468	0.493827	0.409283	0.288889	0.223629	1.91791	1.3881	Cutaneous Leishmaniasis	Healthy	Skin	Skin	T CD4 Resident	T CD4 Resident
STX17	0.867547	0.132453	1.87944	6.1298e-05	7.81599e-05	0	0.25	-0.227472	-0.248928	1.4197	-7.24349	4.9019	0.227161	0.156118	0.187654	0.130802	0.859256	0.629823	Cutaneous Leishmaniasis	Healthy	Skin	Skin	T CD4 Resident	T CD4 Resident
NME7	0.867547	0.132453	1.87944	7.50736e-05	9.92938e-05	0	0.25	-0.191042	-0.219854	1.47568	-5.58484	5.74327	0.34321	0.151899	0.219753	0.118143	1.38852	0.471793	Cutaneous Leishmaniasis	Healthy	Skin	Skin	T CD4 Resident	T CD4 Resident
SRSF1	0.867547	0.132453	1.87944	0.000116126	0.000104169	0	0.25	0.297118	0.318575	1.35305	-5.43821	4.95374	0.241975	0.168776	0.2	0.151899	1.02584	0.737625	Cutaneous Leishmaniasis	Healthy	Skin	Skin	T CD4 Resident	T CD4 Resident
LMTK2	0.867547	0.132453	1.87944	8.5781e-05	5.31407e-05	0	0.25	0.762704	0.685215	1.49262	-4.92904	7.1975	0.187654	0.160338	0.140741	0.105485	0.690591	0.549192	Cutaneous Leishmaniasis	Healthy	Skin	Skin	T CD4 Resident	T CD4 Resident
RPS4Y1	0.867547	0.132453	1.87944	0.000526056	0.00050015	0	0.25	0.108414	0.106739	1.70604	-6.94082	5.32574	1.25185	1.92405	0.592593	0.578059	5.16843	5.98993	Cutaneous Leishmaniasis	Healthy	Skin	Skin	T CD4 Resident	T CD4 Resident
SMARCAD1	0.867547	0.132453	1.87944	7.76891e-05	5.24357e-05	0	0.25	0.609783	0.573814	1.44382	-4.20972	6.41794	0.276543	0.130802	0.209877	0.092827	1.11129	0.452118	Cutaneous Leishmaniasis	Healthy	Skin	Skin	T CD4 Resident	T CD4 Resident
FERMT3	0.867547	0.132453	1.87944	0.000102641	0.000101059	0	0.25	0.157574	0.0974054	1.45722	-4.24474	5.92721	0.261728	0.248945	0.217284	0.21097	1.02533	1.03432	Cutaneous Leishmaniasis	Healthy	Skin	Skin	T CD4 Resident	T CD4 Resident
ABCG1	0.867547	0.132453	1.87944	9.64665e-05	9.02844e-05	0	0.25	0.102292	0.138903	1.46745	-5.57511	5.11784	0.308642	0.308017	0.22963	0.202532	1.33524	0.95497	Cutaneous Leishmaniasis	Healthy	Skin	Skin	T CD4 Resident	T CD4 Resident
LRCH3	0.867347	0.132653	1.8777	0.000151181	0.00010405	0	0.25	0.619784	0.593826	1.28842	-3.81433	5.86717	0.523456	0.320675	0.367901	0.21519	2.27084	1.03263	Cutaneous Leishmaniasis	Healthy	Skin	Skin	T CD4 Resident	T CD4 Resident
KRAS	0.867347	0.132653	1.8777	0.000197749	0.000121139	0	0.25	0.835787	0.801658	1.19692	-3.47909	5.31308	0.54074	0.320675	0.362963	0.21519	2.08449	1.05714	Cutaneous Leishmaniasis	Healthy	Skin	Skin	T CD4 Resident	T CD4 Resident
RASSF1	0.867347	0.132653	1.8777	8.10421e-05	8.53438e-05	0	0.25	-0.136764	-0.162097	1.46955	-5.04845	4.8866	0.14321	0.274262	0.125926	0.198312	0.731964	0.967142	Cutaneous Leishmaniasis	Healthy	Skin	Skin	T CD4 Resident	T CD4 Resident
RABAC1	0.867347	0.132653	1.8777	0.000206408	0.000288082	0	0.25	-0.646607	-0.51776	1.67146	-9.18546	4.73551	0.5679	0.628692	0.387654	0.443038	2.52756	2.37565	Cutaneous Leishmaniasis	Healthy	Skin	Skin	T CD4 Resident	T CD4 Resident
CSNK2B	0.867347	0.132653	1.8777	0.000123175	9.52547e-05	0	0.25	0.124355	0.287239	1.65206	-6.52271	5.29232	0.301234	0.282701	0.237037	0.248945	1.16696	0.89448	Cutaneous Leishmaniasis	Healthy	Skin	Skin	T CD4 Resident	T CD4 Resident
PRPF39	0.867347	0.132653	1.8777	6.34857e-05	9.73134e-05	0	0.25	-0.652436	-0.650405	1.43217	-6.87949	5.77278	0.182716	0.223629	0.145679	0.156118	0.812826	0.661177	Cutaneous Leishmaniasis	Healthy	Skin	Skin	T CD4 Resident	T CD4 Resident
SGTB	0.867347	0.132653	1.8777	0.000100362	0.000103146	0	0.25	-0.158507	-0.136062	1.612	-5.74896	5.6433	0.120988	0.303798	0.11358	0.206751	0.574665	1.26118	Cutaneous Leishmaniasis	Healthy	Skin	Skin	T CD4 Resident	T CD4 Resident
GPSM3	0.867347	0.132653	1.8777	0.000274669	0.000259162	0	0.25	-0.0272618	0.079618	1.62513	-7.00582	5.41012	0.706172	0.78903	0.417284	0.493671	2.82189	2.67874	Cutaneous Leishmaniasis	Healthy	Skin	Skin	T CD4 Resident	T CD4 Resident
RPS28	0.867347	0.132653	1.8777	0.00426702	0.00370612	0	0.25	-0.102442	0.0480266	2.05777	-8.47904	6.80754	7.72839	8.94937	0.85679	0.793249	30.9712	36.9732	Cutaneous Leishmaniasis	Healthy	Skin	Skin	T CD4 Resident	T CD4 Resident
GLUD1	0.867347	0.132653	1.8777	0.000243779	0.000416155	0	0.25	-0.621964	-0.674637	1.32094	-5.32493	4.01476	0.464197	1.58228	0.31358	0.493671	1.96488	4.74105	Cutaneous Leishmaniasis	Healthy	Skin	Skin	T CD4 Resident	T CD4 Resident
CAPN1	0.867347	0.132653	1.8777	9.87415e-05	0.000107973	0	0.25	-0.055359	-0.113335	1.54276	-6.3774	6.51536	0.162963	0.236287	0.14321	0.206751	0.66667	1.05989	Cutaneous Leishmaniasis	Healthy	Skin	Skin	T CD4 Resident	T CD4 Resident
HNRNPAB	0.867147	0.132853	1.87596	0.000116916	0.000200375	0	0.25	-0.7082	-0.686686	1.51171	-6.2328	4.29839	0.249383	0.451477	0.207407	0.308017	1.04369	1.7304	Cutaneous Leishmaniasis	Healthy	Skin	Skin	T CD4 Resident	T CD4 Resident
PHACTR2	0.867147	0.132853	1.87596	0.000722889	0.000434505	0	0.25	0.763346	0.727414	1.22149	-4.01445	5.37762	1.93087	1.35865	0.604938	0.455696	7.52414	4.15697	Cutaneous Leishmaniasis	Healthy	Skin	Skin	T CD4 Resident	T CD4 Resident
AFF4	0.867147	0.132853	1.87596	0.000199838	0.000296092	0	0.25	-0.625364	-0.687985	1.2891	-5.10865	4.91541	0.439506	0.907173	0.325926	0.447257	1.85323	2.9167	Cutaneous Leishmaniasis	Healthy	Skin	Skin	T CD4 Resident	T CD4 Resident
RPS17	0.867147	0.132853	1.87596	0.000432759	0.000356403	0	0.25	0.183035	0.297518	1.82875	-7.43754	6.67007	1.39259	0.890296	0.577778	0.476793	5.21199	2.90361	Cutaneous Leishmaniasis	Healthy	Skin	Skin	T CD4 Resident	T CD4 Resident
NBAS	0.867147	0.132853	1.87596	0.000233946	0.000180295	0	0.25	0.607916	0.551192	1.42977	-4.81949	5.8137	0.716048	0.421941	0.434568	0.261603	2.96453	1.67729	Cutaneous Leishmaniasis	Healthy	Skin	Skin	T CD4 Resident	T CD4 Resident
PRPF6	0.867147	0.132853	1.87596	9.02762e-05	8.0965e-05	0	0.25	0.278299	0.232988	1.56373	-4.76025	6.87684	0.160494	0.185654	0.14321	0.164557	0.576453	0.719996	Cutaneous Leishmaniasis	Healthy	Skin	Skin	T CD4 Resident	T CD4 Resident
GATAD2A	0.867147	0.132853	1.87596	0.000186565	0.00028635	0	0.25	-0.675958	-0.634981	1.43167	-5.95473	4.05449	0.454321	0.945148	0.316049	0.443038	1.94906	3.09963	Cutaneous Leishmaniasis	Healthy	Skin	Skin	T CD4 Resident	T CD4 Resident
LEMD3	0.866947	0.133053	1.87423	8.86492e-05	0.000110053	0	0.25	-0.39895	-0.432428	1.40019	-6.19174	4.66801	0.234568	0.324895	0.187654	0.219409	1.02883	0.998836	Cutaneous Leishmaniasis	Healthy	Skin	Skin	T CD4 Resident	T CD4 Resident
IK	0.866947	0.133053	1.87423	0.000289034	0.000191342	0	0.25	0.537848	0.584592	1.49761	-6.43048	6.58975	0.582715	0.443038	0.37284	0.324895	2.38155	1.3661	Cutaneous Leishmaniasis	Healthy	Skin	Skin	T CD4 Resident	T CD4 Resident
EXT1	0.866947	0.133053	1.87423	0.000193658	0.000226703	0	0.25	-0.394528	-0.385831	1.54651	-6.54795	5.46867	0.340741	0.940929	0.162963	0.257384	1.3134	2.95734	Cutaneous Leishmaniasis	Healthy	Skin	Skin	T CD4 Resident	T CD4 Resident
JAZF1	0.866947	0.133053	1.87423	0.000360647	0.00022346	0	0.25	0.692016	0.64676	1.34611	-3.41607	5.26385	1.10123	0.864979	0.461728	0.333333	4.08222	2.77252	Cutaneous Leishmaniasis	Healthy	Skin	Skin	T CD4 Resident	T CD4 Resident
FTL	0.866947	0.133053	1.87423	0.000870345	0.00150353	0	0.25	-0.972279	-0.782979	1.61372	-8.08507	4.90118	2.04445	5.63713	0.639506	0.886076	8.57656	18.434	Cutaneous Leishmaniasis	Healthy	Skin	Skin	T CD4 Resident	T CD4 Resident
MPC1	0.866747	0.133253	1.87249	0.000116131	9.9406e-05	0	0.25	0.38521	0.372374	1.62819	-6.16918	5.59876	0.232099	0.236287	0.177778	0.177215	0.893148	0.844946	Cutaneous Leishmaniasis	Healthy	Skin	Skin	T CD4 Resident	T CD4 Resident
PIK3CG	0.866747	0.133253	1.87249	0.000109971	8.47188e-05	0	0.25	0.356364	0.372918	1.45262	-6.44405	5.34651	0.31358	0.232068	0.234568	0.164557	1.44988	0.712219	Cutaneous Leishmaniasis	Healthy	Skin	Skin	T CD4 Resident	T CD4 Resident
ATAD2B	0.866747	0.133253	1.87249	0.00021388	0.000145005	0	0.25	0.66513	0.63445	1.36514	-4.7824	6.03348	0.560493	0.379747	0.353086	0.223629	2.27397	1.30984	Cutaneous Leishmaniasis	Healthy	Skin	Skin	T CD4 Resident	T CD4 Resident
SEC61B	0.866747	0.133253	1.87249	0.00032245	0.000261472	0	0.25	0.238982	0.294155	1.40738	-4.46279	5.31354	0.953085	0.679325	0.511111	0.405063	3.76757	2.31139	Cutaneous Leishmaniasis	Healthy	Skin	Skin	T CD4 Resident	T CD4 Resident
U2SURP	0.866747	0.133253	1.87249	0.000261632	0.000166487	0	0.25	0.747554	0.800828	0.973239	-4.18871	4.5076	0.619752	0.345992	0.402469	0.253165	2.60399	1.34772	Cutaneous Leishmaniasis	Healthy	Skin	Skin	T CD4 Resident	T CD4 Resident
AKIRIN2	0.866747	0.133253	1.87249	0.000120044	0.000162405	0	0.25	-0.339336	-0.358199	1.34275	-5.7523	4.09331	0.261728	0.56962	0.212346	0.324895	1.00946	1.61868	Cutaneous Leishmaniasis	Healthy	Skin	Skin	T CD4 Resident	T CD4 Resident
CAMK1D	0.866747	0.133253	1.87249	0.000313384	0.000413425	0	0.25	-0.380522	-0.427723	1.44131	-6.45056	5.89236	0.841974	1.78903	0.397531	0.438819	3.33011	4.84599	Cutaneous Leishmaniasis	Healthy	Skin	Skin	T CD4 Resident	T CD4 Resident
EIF5A	0.866547	0.133453	1.87076	0.000175641	0.000149526	0	0.25	0.123399	0.294686	1.63995	-6.16888	5.28792	0.328395	0.426161	0.246914	0.333333	1.37436	1.4962	Cutaneous Leishmaniasis	Healthy	Skin	Skin	T CD4 Resident	T CD4 Resident
ELL	0.866547	0.133453	1.87076	0.000117975	0.000162839	0	0.25	-0.338455	-0.330003	1.42524	-5.33209	4.67893	0.167901	0.818566	0.153086	0.379747	0.697608	2.45593	Cutaneous Leishmaniasis	Healthy	Skin	Skin	T CD4 Resident	T CD4 Resident
GPR137B	0.866547	0.133453	1.87076	6.82092e-05	9.63321e-05	0	0.25	-0.5075	-0.502874	1.33468	-5.59149	4.02015	0.125926	0.421941	0.103704	0.257384	0.405376	1.30202	Cutaneous Leishmaniasis	Healthy	Skin	Skin	T CD4 Resident	T CD4 Resident
EPB41	0.866547	0.133453	1.87076	0.000378349	0.000228003	0	0.25	0.760394	0.717669	1.34612	-4.48569	7.12694	1.08148	0.56962	0.540741	0.329114	4.47689	1.97463	Cutaneous Leishmaniasis	Healthy	Skin	Skin	T CD4 Resident	T CD4 Resident
C21orf91	0.866547	0.133453	1.87076	0.000100816	9.07066e-05	0	0.25	0.223216	0.265278	1.38811	-5.38811	4.73436	0.185185	0.21519	0.160494	0.160338	0.769925	0.913524	Cutaneous Leishmaniasis	Healthy	Skin	Skin	T CD4 Resident	T CD4 Resident
TMED4	0.866547	0.133453	1.87076	0.000163012	0.000161105	0	0.25	0.113853	0.0539918	1.60748	-6.19423	7.07953	0.279012	0.350211	0.234568	0.261603	1.18189	1.40075	Cutaneous Leishmaniasis	Healthy	Skin	Skin	T CD4 Resident	T CD4 Resident
COX17	0.866547	0.133453	1.87076	0.000130555	0.000165436	0	0.25	-0.232123	-0.224881	1.67766	-8.61928	5.4942	0.439506	0.299578	0.308642	0.236287	1.80304	1.2354	Cutaneous Leishmaniasis	Healthy	Skin	Skin	T CD4 Resident	T CD4 Resident
STRN	0.866547	0.133453	1.87076	0.000113284	0.000106844	0	0.25	0.209082	0.198481	1.43766	-5.13808	5.49036	0.385185	0.28692	0.288889	0.164557	1.55349	0.898908	Cutaneous Leishmaniasis	Healthy	Skin	Skin	T CD4 Resident	T CD4 Resident
KANSL2	0.866347	0.133653	1.86903	7.60586e-05	7.77651e-05	0	0.25	-0.0644957	-0.0703983	1.504	-5.83926	6.61295	0.140741	0.227848	0.128395	0.177215	0.603545	0.654619	Cutaneous Leishmaniasis	Healthy	Skin	Skin	T CD4 Resident	T CD4 Resident
COX7B	0.866347	0.133653	1.86903	0.000256518	0.000270087	0	0.25	-0.260749	-0.112694	1.60801	-5.75725	4.78754	0.679011	0.886076	0.392593	0.548523	2.58407	2.91888	Cutaneous Leishmaniasis	Healthy	Skin	Skin	T CD4 Resident	T CD4 Resident
RPL39	0.866347	0.133653	1.86903	0.00523418	0.00405793	0	0.25	-0.111515	0.237372	1.88968	-7.65849	6.13282	8.31604	11.0717	0.807407	0.932489	33.0926	44.4734	Cutaneous Leishmaniasis	Healthy	Skin	Skin	T CD4 Resident	T CD4 Resident
MTMR6	0.866347	0.133653	1.86903	9.78174e-05	8.07126e-05	0	0.25	0.337216	0.305486	1.51463	-4.85662	5.8006	0.222222	0.177215	0.177778	0.130802	0.878864	0.635431	Cutaneous Leishmaniasis	Healthy	Skin	Skin	T CD4 Resident	T CD4 Resident
EIF3F	0.866347	0.133653	1.86903	0.000294408	0.000418418	0	0.25	-0.913421	-0.594819	1.89306	-10.1089	4.98121	0.728394	1.08017	0.424691	0.586498	2.80901	3.9295	Cutaneous Leishmaniasis	Healthy	Skin	Skin	T CD4 Resident	T CD4 Resident
SUMF2	0.866146	0.133854	1.86731	7.63306e-05	6.71935e-05	0	0.25	0.477821	0.439316	1.50115	-4.79334	5.76403	0.224691	0.113924	0.185185	0.0801688	1.05656	0.538848	Cutaneous Leishmaniasis	Healthy	Skin	Skin	T CD4 Resident	T CD4 Resident
SLC12A2	0.866146	0.133854	1.86731	5.98375e-05	7.0789e-05	0	0.25	-0.219954	-0.272128	1.52197	-5.39977	6.4073	0.214815	0.189873	0.14321	0.122363	0.816294	0.536667	Cutaneous Leishmaniasis	Healthy	Skin	Skin	T CD4 Resident	T CD4 Resident
PPP6C	0.866146	0.133854	1.86731	0.000117041	7.14519e-05	0	0.25	0.805888	0.78254	1.31671	-3.60446	5.42119	0.244445	0.14346	0.185185	0.130802	0.906806	0.555711	Cutaneous Leishmaniasis	Healthy	Skin	Skin	T CD4 Resident	T CD4 Resident
CHSY1	0.866146	0.133854	1.86731	5.02479e-05	6.0733e-05	0	0.25	-0.39612	-0.401183	1.43043	-5.40459	4.93249	0.130864	0.253165	0.101235	0.181435	0.503128	0.767333	Cutaneous Leishmaniasis	Healthy	Skin	Skin	T CD4 Resident	T CD4 Resident
SEC61G	0.866146	0.133854	1.86731	0.000278017	0.000233959	0	0.25	0.0447825	0.256937	1.68818	-8.32052	5.01325	0.725925	0.628692	0.417284	0.434599	2.91225	2.21099	Cutaneous Leishmaniasis	Healthy	Skin	Skin	T CD4 Resident	T CD4 Resident
CEP350	0.866146	0.133854	1.86731	0.000296392	0.000172248	0	0.25	0.952439	0.860397	1.26407	-3.08687	5.88023	0.730863	0.451477	0.461728	0.265823	2.96459	1.48396	Cutaneous Leishmaniasis	Healthy	Skin	Skin	T CD4 Resident	T CD4 Resident
ZNF506	0.866146	0.133854	1.86731	0.000116346	6.71209e-05	0	0.25	0.827654	0.81271	1.33733	-4.0993	6.09092	0.335802	0.105485	0.237037	0.0886076	1.37756	0.300405	Cutaneous Leishmaniasis	Healthy	Skin	Skin	T CD4 Resident	T CD4 Resident
EIF3A	0.866146	0.133854	1.86731	0.000201402	0.00038185	0	0.25	-0.918313	-0.904479	1.02929	-4.59139	2.63176	0.683949	0.835444	0.432099	0.459916	2.72893	2.79729	Cutaneous Leishmaniasis	Healthy	Skin	Skin	T CD4 Resident	T CD4 Resident
RNF114	0.865946	0.134054	1.86558	6.86678e-05	0.000109444	0	0.25	-0.706357	-0.702254	1.19192	-4.51787	4.03152	0.177778	0.265823	0.153086	0.181435	0.720063	0.857974	Cutaneous Leishmaniasis	Healthy	Skin	Skin	T CD4 Resident	T CD4 Resident
JARID2	0.865946	0.134054	1.86558	0.000342233	0.000482236	0	0.25	-0.553866	-0.552285	1.47538	-4.98159	5.2339	1.03951	2.05485	0.439506	0.49789	4.02723	5.72146	Cutaneous Leishmaniasis	Healthy	Skin	Skin	T CD4 Resident	T CD4 Resident
ADAM17	0.865946	0.134054	1.86558	9.73166e-05	0.000105221	0	0.25	0.130138	0.0938973	1.47917	-4.58011	5.75877	0.338271	0.181435	0.259259	0.135021	1.46997	0.666321	Cutaneous Leishmaniasis	Healthy	Skin	Skin	T CD4 Resident	T CD4 Resident
ATP5F1B	0.865946	0.134054	1.86558	0.000187618	0.000225862	0	0.25	-0.500254	-0.397562	1.57593	-6.89202	4.1711	0.382716	0.704642	0.281481	0.43038	1.49559	2.25172	Cutaneous Leishmaniasis	Healthy	Skin	Skin	T CD4 Resident	T CD4 Resident
ERC1	0.865946	0.134054	1.86558	0.000246169	0.000251947	0	0.25	-0.159255	-0.224699	1.59099	-6.49258	6.34686	0.587654	0.940929	0.28642	0.405063	2.19601	2.83327	Cutaneous Leishmaniasis	Healthy	Skin	Skin	T CD4 Resident	T CD4 Resident
MORF4L2	0.865946	0.134054	1.86558	0.000180003	0.000294351	0	0.25	-0.656656	-0.678682	1.22636	-4.48367	5.53069	0.353086	1.13924	0.271605	0.476793	1.55352	3.32709	Cutaneous Leishmaniasis	Healthy	Skin	Skin	T CD4 Resident	T CD4 Resident
WWP1	0.865946	0.134054	1.86558	0.000246695	0.00018002	0	0.25	0.497393	0.569063	1.25234	-4.38074	4.90729	0.592592	0.396625	0.390123	0.253165	2.68608	1.33182	Cutaneous Leishmaniasis	Healthy	Skin	Skin	T CD4 Resident	T CD4 Resident
TRABD	0.865946	0.134054	1.86558	0.00017885	0.000150832	0	0.25	0.348967	0.311835	1.34789	-4.7916	4.45535	0.2	0.341772	0.177778	0.248945	0.814896	1.46383	Cutaneous Leishmaniasis	Healthy	Skin	Skin	T CD4 Resident	T CD4 Resident
HS3ST3B1	0.865946	0.134054	1.86558	9.79129e-05	6.31872e-05	0	0.25	0.664354	0.620362	1.50463	-4.8377	8.3242	0.367901	0.168776	0.259259	0.109705	1.5426	0.44115	Cutaneous Leishmaniasis	Healthy	Skin	Skin	T CD4 Resident	T CD4 Resident
VAMP8	0.865746	0.134254	1.86386	0.00020826	0.000223192	0	0.25	-0.320433	-0.16233	1.73688	-6.6431	6.39609	0.535802	0.620253	0.34321	0.388186	2.12656	2.04476	Cutaneous Leishmaniasis	Healthy	Skin	Skin	T CD4 Resident	T CD4 Resident
MGAT4A	0.865746	0.134254	1.86386	0.000232372	0.000167024	0	0.25	0.533776	0.464093	1.47568	-4.97008	6.24823	0.562962	0.345992	0.375309	0.232068	2.56224	1.28557	Cutaneous Leishmaniasis	Healthy	Skin	Skin	T CD4 Resident	T CD4 Resident
UTRN	0.865746	0.134254	1.86386	0.000944333	0.000559691	0	0.25	0.803356	0.798966	1.2001	-3.75297	4.90882	2.59506	1.18565	0.765432	0.535865	10.5876	4.33721	Cutaneous Leishmaniasis	Healthy	Skin	Skin	T CD4 Resident	T CD4 Resident
RGS10	0.865746	0.134254	1.86386	0.000245852	0.000204824	0	0.25	0.307255	0.324097	1.45393	-4.44404	4.56483	0.696295	0.611815	0.432099	0.379747	2.67466	1.85237	Cutaneous Leishmaniasis	Healthy	Skin	Skin	T CD4 Resident	T CD4 Resident
GRAMD1A	0.865746	0.134254	1.86386	0.000100696	7.27372e-05	0	0.25	0.557211	0.510702	1.50177	-4.50325	7.41873	0.212346	0.135021	0.175309	0.130802	0.782757	0.522374	Cutaneous Leishmaniasis	Healthy	Skin	Skin	T CD4 Resident	T CD4 Resident
ARL6IP6	0.865746	0.134254	1.86386	9.45985e-05	8.38609e-05	0	0.25	0.16781	0.175633	1.49218	-4.36097	5.33335	0.177778	0.240506	0.150617	0.206751	0.734267	0.81154	Cutaneous Leishmaniasis	Healthy	Skin	Skin	T CD4 Resident	T CD4 Resident
KIF21A	0.865546	0.134454	1.86214	7.33717e-05	6.80197e-05	0	0.25	0.125762	0.135102	1.49243	-5.97404	5.77221	0.204938	0.253165	0.17037	0.147679	0.824377	0.838582	Cutaneous Leishmaniasis	Healthy	Skin	Skin	T CD4 Resident	T CD4 Resident
C1orf52	0.865546	0.134454	1.86214	6.86484e-05	9.30729e-05	0	0.25	-0.377247	-0.33629	1.42634	-6.21018	4.96144	0.148148	0.21519	0.123457	0.168776	0.601432	0.740395	Cutaneous Leishmaniasis	Healthy	Skin	Skin	T CD4 Resident	T CD4 Resident
SENP2	0.865546	0.134454	1.86214	6.42564e-05	7.56376e-05	0	0.25	0.0139105	-0.0253491	1.47094	-7.00123	5.49722	0.234568	0.156118	0.180247	0.109705	0.90335	0.547807	Cutaneous Leishmaniasis	Healthy	Skin	Skin	T CD4 Resident	T CD4 Resident
BNIP2	0.865546	0.134454	1.86214	9.27669e-05	0.000141787	0	0.25	-0.380078	-0.399498	1.46133	-5.02079	5.72536	0.274074	0.261603	0.239506	0.202532	1.21566	1.08889	Cutaneous Leishmaniasis	Healthy	Skin	Skin	T CD4 Resident	T CD4 Resident
SSBP1	0.865546	0.134454	1.86214	0.000281065	0.000168462	0	0.25	0.79159	0.751106	1.33797	-3.64525	5.61739	0.604937	0.409283	0.390123	0.303797	2.42987	1.60728	Cutaneous Leishmaniasis	Healthy	Skin	Skin	T CD4 Resident	T CD4 Resident
HDLBP	0.865546	0.134454	1.86214	0.000200606	0.000111078	0	0.25	0.865657	0.809576	1.35812	-3.79847	6.18446	0.358024	0.312236	0.269136	0.219409	1.52707	1.01628	Cutaneous Leishmaniasis	Healthy	Skin	Skin	T CD4 Resident	T CD4 Resident
P4HA1	0.865546	0.134454	1.86214	0.000116753	0.000117181	0	0.25	0.0214384	0.0392055	1.48746	-5.13074	5.42283	0.175309	0.548523	0.133333	0.21519	0.708329	1.54196	Cutaneous Leishmaniasis	Healthy	Skin	Skin	T CD4 Resident	T CD4 Resident
POGZ	0.865346	0.134654	1.86042	0.000185055	0.000148193	0	0.25	0.32276	0.340811	1.42199	-5.27545	5.08593	0.323457	0.556962	0.241975	0.308017	1.33106	1.96614	Cutaneous Leishmaniasis	Healthy	Skin	Skin	T CD4 Resident	T CD4 Resident
IREB2	0.865346	0.134654	1.86042	7.34501e-05	5.58705e-05	0	0.25	0.584777	0.588106	1.36528	-3.86287	6.94982	0.279012	0.0970464	0.224691	0.0886076	1.19816	0.423489	Cutaneous Leishmaniasis	Healthy	Skin	Skin	T CD4 Resident	T CD4 Resident
BMPR2	0.865346	0.134654	1.86042	0.000135684	9.98388e-05	0	0.25	0.586445	0.564046	1.45228	-4.39449	7.33658	0.288889	0.337553	0.182716	0.206751	1.25657	1.27118	Cutaneous Leishmaniasis	Healthy	Skin	Skin	T CD4 Resident	T CD4 Resident
NDUFB11	0.865346	0.134654	1.86042	0.000256119	0.000197523	0	0.25	0.207888	0.383955	1.73322	-7.44243	5.94714	0.609875	0.662448	0.4	0.451477	2.27424	2.21044	Cutaneous Leishmaniasis	Healthy	Skin	Skin	T CD4 Resident	T CD4 Resident
PCNX1	0.865346	0.134654	1.86042	0.000698936	0.00052024	0	0.25	0.577398	0.501689	1.40119	-4.62868	5.60098	1.73827	1.49367	0.669136	0.561181	6.76766	5.18141	Cutaneous Leishmaniasis	Healthy	Skin	Skin	T CD4 Resident	T CD4 Resident
RUNX1	0.865346	0.134654	1.86042	0.00109468	0.000597729	0	0.25	0.817682	0.787319	1.09949	-2.89382	4.76891	3.3358	1.83966	0.819753	0.57384	13.9065	5.58429	Cutaneous Leishmaniasis	Healthy	Skin	Skin	T CD4 Resident	T CD4 Resident
TENT2	0.865346	0.134654	1.86042	0.000261996	0.000192207	0	0.25	0.552681	0.47935	1.56408	-6.15942	6.94759	0.666666	0.578059	0.422222	0.299578	2.60213	2.12351	Cutaneous Leishmaniasis	Healthy	Skin	Skin	T CD4 Resident	T CD4 Resident
API5	0.865346	0.134654	1.86042	9.97168e-05	8.16614e-05	0	0.25	0.393721	0.453639	1.3231	-4.66092	5.26369	0.227161	0.147679	0.192593	0.139241	0.918515	0.602157	Cutaneous Leishmaniasis	Healthy	Skin	Skin	T CD4 Resident	T CD4 Resident
ZNF277	0.865346	0.134654	1.86042	0.000142864	8.69696e-05	0	0.25	0.766038	0.74162	1.32822	-3.75022	5.64486	0.254321	0.181435	0.175309	0.151899	0.993076	0.686623	Cutaneous Leishmaniasis	Healthy	Skin	Skin	T CD4 Resident	T CD4 Resident
TSPO	0.865346	0.134654	1.86042	0.00026424	0.000332859	0	0.25	-0.339164	-0.243656	1.69999	-8.00596	5.01303	0.701233	0.907173	0.446914	0.489451	2.8841	3.36352	Cutaneous Leishmaniasis	Healthy	Skin	Skin	T CD4 Resident	T CD4 Resident
GOSR1	0.865346	0.134654	1.86042	0.000118063	6.75116e-05	0	0.25	0.944176	0.826047	1.30517	-3.56273	7.05531	0.296296	0.168776	0.234568	0.135021	1.27375	0.609225	Cutaneous Leishmaniasis	Healthy	Skin	Skin	T CD4 Resident	T CD4 Resident
ARHGAP26	0.865146	0.134854	1.85871	0.000475078	0.000421599	0	0.25	0.420595	0.382802	1.52648	-6.19875	6.02307	1.43457	2.11392	0.587654	0.485232	5.72832	6.52566	Cutaneous Leishmaniasis	Healthy	Skin	Skin	T CD4 Resident	T CD4 Resident
DOCK11	0.865146	0.134854	1.85871	0.000343833	0.000192461	0	0.25	0.842456	0.820818	1.16274	-3.43008	5.28509	0.834566	0.443038	0.48642	0.291139	3.50559	1.72251	Cutaneous Leishmaniasis	Healthy	Skin	Skin	T CD4 Resident	T CD4 Resident
PHF14	0.865146	0.134854	1.85871	0.000222221	0.000191719	0	0.25	0.376364	0.432397	1.36732	-4.65587	4.73358	0.644443	0.320675	0.385185	0.21519	2.75361	1.26239	Cutaneous Leishmaniasis	Healthy	Skin	Skin	T CD4 Resident	T CD4 Resident
PATJ	0.865146	0.134854	1.85871	0.000255626	0.000189261	0	0.25	0.241287	0.237524	1.43704	-4.23174	5.25825	0.520987	0.544304	0.296296	0.341772	2.40463	1.83433	Cutaneous Leishmaniasis	Healthy	Skin	Skin	T CD4 Resident	T CD4 Resident
MLF2	0.865146	0.134854	1.85871	6.77658e-05	0.000100359	0	0.25	-0.600392	-0.547262	1.45235	-6.48708	4.13739	0.14321	0.291139	0.128395	0.236287	0.600313	1.10549	Cutaneous Leishmaniasis	Healthy	Skin	Skin	T CD4 Resident	T CD4 Resident
IFNGR1	0.865146	0.134854	1.85871	8.28048e-05	0.000115555	0	0.25	-0.460912	-0.490489	1.3816	-5.29777	4.60994	0.22963	0.265823	0.202469	0.21097	1.0204	0.940746	Cutaneous Leishmaniasis	Healthy	Skin	Skin	T CD4 Resident	T CD4 Resident
NOL10	0.865146	0.134854	1.85871	9.76607e-05	6.01692e-05	0	0.25	0.747592	0.719458	1.40335	-4.92556	7.88141	0.28642	0.0970464	0.204938	0.0970464	1.15081	0.38882	Cutaneous Leishmaniasis	Healthy	Skin	Skin	T CD4 Resident	T CD4 Resident
AMD1	0.865146	0.134854	1.85871	0.000202994	0.000382463	0	0.25	-0.867059	-0.825285	1.21527	-5.94481	3.08274	0.237037	0.978903	0.197531	0.455696	1.0103	3.49203	Cutaneous Leishmaniasis	Healthy	Skin	Skin	T CD4 Resident	T CD4 Resident
SRP9	0.865146	0.134854	1.85871	0.000223773	0.000161514	0	0.25	0.504962	0.526504	1.45473	-4.65412	5.53843	0.518518	0.383966	0.385185	0.274262	2.16948	1.42694	Cutaneous Leishmaniasis	Healthy	Skin	Skin	T CD4 Resident	T CD4 Resident
UQCRQ	0.865146	0.134854	1.85871	0.000150235	0.000195748	0	0.25	-0.531503	-0.414795	1.74996	-8.38467	5.50481	0.338271	0.540085	0.254321	0.371308	1.30444	1.95094	Cutaneous Leishmaniasis	Healthy	Skin	Skin	T CD4 Resident	T CD4 Resident
TP53BP1	0.865146	0.134854	1.85871	6.79939e-05	0.000105918	0	0.25	-0.573991	-0.577013	1.43153	-6.41271	4.62193	0.17284	0.299578	0.150617	0.185654	0.655784	1.08394	Cutaneous Leishmaniasis	Healthy	Skin	Skin	T CD4 Resident	T CD4 Resident
UBXN1	0.865146	0.134854	1.85871	0.000283921	0.000317068	0	0.25	-0.305115	-0.181841	1.77638	-6.80708	5.86778	0.604937	0.907174	0.419753	0.548523	2.42642	2.98492	Cutaneous Leishmaniasis	Healthy	Skin	Skin	T CD4 Resident	T CD4 Resident
NAA16	0.865146	0.134854	1.85871	9.4996e-05	0.000118828	0	0.25	-0.333655	-0.32591	1.41994	-5.13947	4.7376	0.197531	0.409283	0.153086	0.278481	0.848283	1.32251	Cutaneous Leishmaniasis	Healthy	Skin	Skin	T CD4 Resident	T CD4 Resident
EMB	0.865146	0.134854	1.85871	0.000913721	0.000531798	0	0.25	0.89044	0.884509	0.907376	-3.07584	4.75746	2.63457	1.47679	0.849383	0.624473	10.7671	4.82668	Cutaneous Leishmaniasis	Healthy	Skin	Skin	T CD4 Resident	T CD4 Resident
RPL35A	0.865146	0.134854	1.85871	0.00312021	0.00420632	0	0.25	-0.838234	-0.483908	2.07347	-8.7421	6.68692	6.39753	14.5274	0.787654	0.92827	24.8098	48.5124	Cutaneous Leishmaniasis	Healthy	Skin	Skin	T CD4 Resident	T CD4 Resident
DDOST	0.864946	0.135054	1.85699	0.000100257	0.000103713	0	0.25	0.0197029	0.00649166	1.58817	-6.31035	6.32625	0.212346	0.253165	0.177778	0.206751	0.790157	0.879058	Cutaneous Leishmaniasis	Healthy	Skin	Skin	T CD4 Resident	T CD4 Resident
GNPTAB	0.864946	0.135054	1.85699	7.58439e-05	0.000105411	0	0.25	-0.398013	-0.356369	1.52616	-7.02529	5.04526	0.165432	0.227848	0.135802	0.177215	0.694296	0.826428	Cutaneous Leishmaniasis	Healthy	Skin	Skin	T CD4 Resident	T CD4 Resident
FAM177A1	0.864946	0.135054	1.85699	0.000180254	0.000315682	0	0.25	-0.687698	-0.681375	1.31489	-5.31403	3.7582	0.486419	1.05907	0.333333	0.459916	1.9426	3.25884	Cutaneous Leishmaniasis	Healthy	Skin	Skin	T CD4 Resident	T CD4 Resident
C19orf25	0.864946	0.135054	1.85699	8.41167e-05	0.000106949	0	0.25	0.00955387	0.05023	1.53365	-5.70462	5.98035	0.195062	0.14346	0.175309	0.113924	0.804844	0.907662	Cutaneous Leishmaniasis	Healthy	Skin	Skin	T CD4 Resident	T CD4 Resident
UBE2G2	0.864946	0.135054	1.85699	9.89936e-05	0.000151157	0	0.25	-0.606623	-0.510017	1.48244	-6.36889	3.7104	0.271605	0.236287	0.207407	0.185654	1.17471	0.821758	Cutaneous Leishmaniasis	Healthy	Skin	Skin	T CD4 Resident	T CD4 Resident
UQCRB	0.864746	0.135254	1.85528	0.000870311	0.000707617	0	0.25	-0.00513631	0.341224	1.83711	-7.46296	5.16499	1.60247	2.5232	0.622222	0.759494	6.28393	7.81236	Cutaneous Leishmaniasis	Healthy	Skin	Skin	T CD4 Resident	T CD4 Resident
CPNE3	0.864746	0.135254	1.85528	7.71176e-05	6.68324e-05	0	0.25	0.268084	0.298739	1.57689	-8.81911	5.33458	0.237037	0.168776	0.2	0.147679	1.00539	0.560606	Cutaneous Leishmaniasis	Healthy	Skin	Skin	T CD4 Resident	T CD4 Resident
PACSIN2	0.864746	0.135254	1.85528	8.00695e-05	0.000140276	0	0.25	-0.784874	-0.726549	1.38884	-6.49094	4.90357	0.130864	0.793249	0.103704	0.333333	0.503091	2.21278	Cutaneous Leishmaniasis	Healthy	Skin	Skin	T CD4 Resident	T CD4 Resident
DYNLL1	0.864746	0.135254	1.85528	0.000619829	0.000781536	0	0.25	-0.491575	-0.316963	1.70785	-8.04287	4.58116	1.1037	2.62025	0.474074	0.683544	4.28592	8.78064	Cutaneous Leishmaniasis	Healthy	Skin	Skin	T CD4 Resident	T CD4 Resident
S100A11	0.864546	0.135454	1.85357	0.000748207	0.000715124	0	0.25	-0.086061	0.129992	1.69715	-7.68158	5.78369	1.76049	2.10971	0.646914	0.687764	7.64447	7.30227	Cutaneous Leishmaniasis	Healthy	Skin	Skin	T CD4 Resident	T CD4 Resident
TNRC6C	0.864546	0.135454	1.85357	0.000280307	0.000214012	0	0.25	0.422851	0.402319	1.40524	-4.84628	6.2714	0.508641	0.468355	0.34321	0.312236	2.20357	1.83332	Cutaneous Leishmaniasis	Healthy	Skin	Skin	T CD4 Resident	T CD4 Resident
FDPS	0.864546	0.135454	1.85357	8.1932e-05	6.3482e-05	0	0.25	0.492333	0.48174	1.43814	-4.81148	5.18368	0.22963	0.105485	0.2	0.0970464	0.930535	0.403799	Cutaneous Leishmaniasis	Healthy	Skin	Skin	T CD4 Resident	T CD4 Resident
PDCD2	0.864546	0.135454	1.85357	7.64058e-05	7.44887e-05	0	0.25	0.139138	0.138837	1.56958	-6.01509	5.54423	0.217284	0.14346	0.187654	0.126582	0.890912	0.632045	Cutaneous Leishmaniasis	Healthy	Skin	Skin	T CD4 Resident	T CD4 Resident
ZCCHC10	0.864546	0.135454	1.85357	6.0732e-05	8.05208e-05	0	0.25	-0.377545	-0.447242	1.39715	-4.84762	5.79451	0.219753	0.147679	0.187654	0.122363	0.855576	0.606124	Cutaneous Leishmaniasis	Healthy	Skin	Skin	T CD4 Resident	T CD4 Resident
MTMR3	0.864546	0.135454	1.85357	0.000121776	0.000128556	0	0.25	-0.00205191	-0.0047245	1.41824	-7.20878	5.77188	0.353086	0.337553	0.241975	0.202532	1.33216	1.19695	Cutaneous Leishmaniasis	Healthy	Skin	Skin	T CD4 Resident	T CD4 Resident
CHD4	0.864546	0.135454	1.85357	0.000131557	0.00020916	0	0.25	-0.525777	-0.51599	1.33634	-6.09374	4.55596	0.360494	0.350211	0.259259	0.244726	1.32904	1.51695	Cutaneous Leishmaniasis	Healthy	Skin	Skin	T CD4 Resident	T CD4 Resident
WASHC4	0.864546	0.135454	1.85357	9.00449e-05	8.69486e-05	0	0.25	0.264831	0.316818	1.37311	-4.51052	5.28673	0.25679	0.130802	0.202469	0.118143	0.957463	0.658127	Cutaneous Leishmaniasis	Healthy	Skin	Skin	T CD4 Resident	T CD4 Resident
VPS28	0.864546	0.135454	1.85357	0.000178287	0.000174522	0	0.25	0.0142329	0.124623	1.72512	-6.95911	5.84952	0.362963	0.443038	0.276543	0.333333	1.45793	1.86341	Cutaneous Leishmaniasis	Healthy	Skin	Skin	T CD4 Resident	T CD4 Resident
POC1B	0.864546	0.135454	1.85357	9.5194e-05	6.60424e-05	0	0.25	0.475408	0.449169	1.54597	-6.15418	5.64708	0.234568	0.147679	0.185185	0.101266	1.08955	0.568456	Cutaneous Leishmaniasis	Healthy	Skin	Skin	T CD4 Resident	T CD4 Resident
PPDPF	0.864546	0.135454	1.85357	0.000287024	0.000449156	0	0.25	-0.929752	-0.722549	1.6651	-7.5327	4.71603	0.649382	1.37975	0.345679	0.662447	2.16673	4.91653	Cutaneous Leishmaniasis	Healthy	Skin	Skin	T CD4 Resident	T CD4 Resident
DNAJC3	0.864546	0.135454	1.85357	0.000197627	0.000117824	0	0.25	0.838376	0.838225	1.07973	-5.85681	4.64406	0.481481	0.396625	0.338272	0.278481	1.98673	1.26543	Cutaneous Leishmaniasis	Healthy	Skin	Skin	T CD4 Resident	T CD4 Resident
PIAS2	0.864546	0.135454	1.85357	8.04554e-05	5.3518e-05	0	0.25	0.608798	0.632722	1.38766	-4.72191	5.44603	0.162963	0.198312	0.135802	0.14346	0.591738	0.69185	Cutaneous Leishmaniasis	Healthy	Skin	Skin	T CD4 Resident	T CD4 Resident
CAPNS1	0.864546	0.135454	1.85357	9.40106e-05	0.000101788	0	0.25	-0.149598	-0.166075	1.54702	-5.53634	5.75036	0.259259	0.291139	0.204938	0.244726	1.03731	0.944719	Cutaneous Leishmaniasis	Healthy	Skin	Skin	T CD4 Resident	T CD4 Resident
RAB22A	0.864346	0.135654	1.85186	8.45364e-05	6.25938e-05	0	0.25	0.498196	0.503871	1.36057	-4.32934	5.16766	0.261728	0.147679	0.195062	0.122363	1.10342	0.561322	Cutaneous Leishmaniasis	Healthy	Skin	Skin	T CD4 Resident	T CD4 Resident
KLF12	0.864346	0.135654	1.85186	0.000394902	0.000238072	0	0.25	0.682237	0.664353	1.28218	-4.45913	5.50497	1.18025	0.628692	0.575309	0.312236	5.06741	2.08037	Cutaneous Leishmaniasis	Healthy	Skin	Skin	T CD4 Resident	T CD4 Resident
RPS4X	0.864346	0.135654	1.85186	0.00288331	0.00381906	0	0.25	-0.773398	-0.458452	1.98993	-8.27751	5.72291	6.46419	12.1519	0.804938	0.945148	25.5023	42.643	Cutaneous Leishmaniasis	Healthy	Skin	Skin	T CD4 Resident	T CD4 Resident
COX6B1	0.864346	0.135654	1.85186	0.000448071	0.000392078	0	0.25	-0.0302081	0.199728	1.71911	-7.36328	5.08023	0.999998	1.173	0.540741	0.611814	4.05696	4.33106	Cutaneous Leishmaniasis	Healthy	Skin	Skin	T CD4 Resident	T CD4 Resident
CD200R1	0.864346	0.135654	1.85186	0.000129043	7.79239e-05	0	0.25	0.797843	0.780523	1.30414	-4.58989	5.6893	0.358025	0.206751	0.219753	0.130802	1.56322	0.790104	Cutaneous Leishmaniasis	Healthy	Skin	Skin	T CD4 Resident	T CD4 Resident
USP7	0.864346	0.135654	1.85186	0.000103285	0.000136839	0	0.25	-0.323032	-0.326596	1.47272	-6.12182	4.59997	0.296296	0.28692	0.22716	0.219409	1.09536	1.23444	Cutaneous Leishmaniasis	Healthy	Skin	Skin	T CD4 Resident	T CD4 Resident
HSPA5	0.864346	0.135654	1.85186	0.000464979	0.000442913	0	0.25	0.202841	0.19301	1.48892	-5.52197	4.88795	0.506172	0.670886	0.328395	0.2827	2.07639	3.68759	Cutaneous Leishmaniasis	Healthy	Skin	Skin	T CD4 Resident	T CD4 Resident
BANP	0.864346	0.135654	1.85186	7.65061e-05	8.033e-05	0	0.25	0.167793	0.0262499	1.54028	-4.54445	6.07993	0.209877	0.261603	0.162963	0.156118	0.819699	0.777615	Cutaneous Leishmaniasis	Healthy	Skin	Skin	T CD4 Resident	T CD4 Resident
SNX27	0.864346	0.135654	1.85186	6.53912e-05	0.00010595	0	0.25	-0.721901	-0.722594	1.24893	-5.97176	4.22904	0.106173	0.316456	0.0938272	0.240506	0.45472	1.21422	Cutaneous Leishmaniasis	Healthy	Skin	Skin	T CD4 Resident	T CD4 Resident
EIF3G	0.864346	0.135654	1.85186	0.000264476	0.000329033	0	0.25	-0.395179	-0.25396	1.94234	-7.6767	5.90042	0.582715	0.995781	0.380247	0.527426	2.45004	3.49826	Cutaneous Leishmaniasis	Healthy	Skin	Skin	T CD4 Resident	T CD4 Resident
RPL17	0.864346	0.135654	1.85186	0.00266685	0.00234648	0	0.25	-0.114176	0.278434	1.84216	-7.27916	5.61773	8.08889	8.40506	0.832099	0.890295	32.5525	24.9512	Cutaneous Leishmaniasis	Healthy	Skin	Skin	T CD4 Resident	T CD4 Resident
MDM4	0.864346	0.135654	1.85186	0.000237697	0.000260685	0	0.25	0.172394	0.145097	1.52617	-5.83246	4.98092	0.511111	0.481013	0.335802	0.316456	2.03002	2.06762	Cutaneous Leishmaniasis	Healthy	Skin	Skin	T CD4 Resident	T CD4 Resident
GUK1	0.864146	0.135854	1.85016	0.000349983	0.000308499	0	0.25	-0.0359259	0.194193	1.76997	-7.92521	5.0245	0.817283	0.890296	0.491358	0.510549	3.35025	3.13495	Cutaneous Leishmaniasis	Healthy	Skin	Skin	T CD4 Resident	T CD4 Resident
SNTB2	0.864146	0.135854	1.85016	0.00015435	0.00012873	0	0.25	0.427293	0.4494	1.33037	-5.82101	5.3085	0.454321	0.312236	0.318519	0.185654	1.89835	1.09183	Cutaneous Leishmaniasis	Healthy	Skin	Skin	T CD4 Resident	T CD4 Resident
PRKRIP1	0.864146	0.135854	1.85016	0.000103761	7.88895e-05	0	0.25	0.415772	0.438278	1.38717	-5.8324	5.88225	0.266667	0.177215	0.217284	0.139241	1.13778	0.687174	Cutaneous Leishmaniasis	Healthy	Skin	Skin	T CD4 Resident	T CD4 Resident
CGAS	0.864146	0.135854	1.85016	0.000138305	0.000196241	0	0.25	-0.281437	-0.310511	1.50199	-6.27039	6.10782	0.204938	0.772152	0.160494	0.303797	0.935807	2.49675	Cutaneous Leishmaniasis	Healthy	Skin	Skin	T CD4 Resident	T CD4 Resident
NDUFC1	0.864146	0.135854	1.85016	0.000134934	0.000109403	0	0.25	0.354372	0.262565	1.58797	-5.22953	7.21908	0.414814	0.257384	0.308642	0.206751	1.7026	0.982727	Cutaneous Leishmaniasis	Healthy	Skin	Skin	T CD4 Resident	T CD4 Resident
SRPRA	0.864146	0.135854	1.85016	0.000138378	0.000112817	0	0.25	0.447268	0.474153	1.39542	-4.7923	5.30066	0.288889	0.168776	0.234568	0.147679	1.11363	0.906295	Cutaneous Leishmaniasis	Healthy	Skin	Skin	T CD4 Resident	T CD4 Resident
KIF1B	0.864146	0.135854	1.85016	0.00011978	0.0001142	0	0.25	0.133797	0.146125	1.44713	-4.95887	5.60944	0.296296	0.447257	0.202469	0.240506	1.17326	1.4314	Cutaneous Leishmaniasis	Healthy	Skin	Skin	T CD4 Resident	T CD4 Resident
IL6ST	0.864146	0.135854	1.85016	0.000298477	0.000256175	0	0.25	0.202073	0.169683	1.38916	-5.21087	5.3739	0.590123	0.544304	0.367901	0.341772	2.3753	2.01128	Cutaneous Leishmaniasis	Healthy	Skin	Skin	T CD4 Resident	T CD4 Resident
RACK1	0.864146	0.135854	1.85016	0.00114217	0.00171979	0	0.25	-0.829584	-0.610451	1.76121	-7.97081	4.59938	3.83704	4.98312	0.792593	0.881857	14.9899	16.7329	Cutaneous Leishmaniasis	Healthy	Skin	Skin	T CD4 Resident	T CD4 Resident
CPD	0.863946	0.136054	1.84845	0.000167674	0.000194025	0	0.25	-0.146153	-0.0792937	1.52439	-6.575	4.48282	0.454321	0.708861	0.28642	0.308017	1.9609	2.22199	Cutaneous Leishmaniasis	Healthy	Skin	Skin	T CD4 Resident	T CD4 Resident
AQR	0.863946	0.136054	1.84845	0.000152061	8.52476e-05	0	0.25	0.866066	0.826016	1.25308	-3.2997	5.43145	0.320987	0.164557	0.249383	0.14346	1.27321	0.642468	Cutaneous Leishmaniasis	Healthy	Skin	Skin	T CD4 Resident	T CD4 Resident
RPS8	0.863946	0.136054	1.84845	0.00374462	0.00424879	0	0.25	-0.605856	-0.256079	2.02179	-9.69598	6.47726	8.74568	13.8945	0.809877	0.962025	32.9467	48.0904	Cutaneous Leishmaniasis	Healthy	Skin	Skin	T CD4 Resident	T CD4 Resident
PPP1CB	0.863946	0.136054	1.84845	0.000318862	0.000519736	0	0.25	-0.688598	-0.714084	1.13252	-3.78583	3.16029	0.958023	1.27426	0.474074	0.586498	3.57532	4.04405	Cutaneous Leishmaniasis	Healthy	Skin	Skin	T CD4 Resident	T CD4 Resident
C1orf43	0.863946	0.136054	1.84845	9.07554e-05	0.000115278	0	0.25	-0.184923	-0.227003	1.44772	-4.79493	4.84629	0.279012	0.274262	0.207407	0.240506	1.12218	0.885264	Cutaneous Leishmaniasis	Healthy	Skin	Skin	T CD4 Resident	T CD4 Resident
TAGAP	0.863946	0.136054	1.84845	0.000148959	0.000204028	0	0.25	-0.491832	-0.487763	1.32773	-5.16794	4.13428	0.283951	0.578059	0.204938	0.350211	1.06896	1.92656	Cutaneous Leishmaniasis	Healthy	Skin	Skin	T CD4 Resident	T CD4 Resident
ZNF638	0.863745	0.136255	1.84675	0.000353389	0.000211969	0	0.25	0.965894	0.886239	1.24685	-4.42013	5.66565	1.04938	0.320675	0.540741	0.236287	4.32712	1.21708	Cutaneous Leishmaniasis	Healthy	Skin	Skin	T CD4 Resident	T CD4 Resident
USP4	0.863745	0.136255	1.84675	0.000121657	7.40393e-05	0	0.25	0.796082	0.765478	1.34561	-3.82123	5.6778	0.296296	0.232068	0.239506	0.185654	1.1607	0.67369	Cutaneous Leishmaniasis	Healthy	Skin	Skin	T CD4 Resident	T CD4 Resident
TARDBP	0.863745	0.136255	1.84675	0.000118644	0.000105817	0	0.25	0.38991	0.395729	1.39919	-4.61469	5.39016	0.234568	0.177215	0.197531	0.156118	0.86583	0.904355	Cutaneous Leishmaniasis	Healthy	Skin	Skin	T CD4 Resident	T CD4 Resident
RNF4	0.863745	0.136255	1.84675	0.000101064	0.000150942	0	0.25	-0.629453	-0.673116	1.16043	-4.58279	3.18507	0.261728	0.299578	0.22963	0.257384	1.10602	1.17979	Cutaneous Leishmaniasis	Healthy	Skin	Skin	T CD4 Resident	T CD4 Resident
UBE2Q2	0.863745	0.136255	1.84675	8.75405e-05	0.000132247	0	0.25	-0.525524	-0.538821	1.38967	-5.42031	4.46345	0.224691	0.375528	0.17037	0.232068	0.892248	1.13802	Cutaneous Leishmaniasis	Healthy	Skin	Skin	T CD4 Resident	T CD4 Resident
TMEM219	0.863745	0.136255	1.84675	0.000149212	0.000116447	0	0.25	0.259003	0.281517	1.4708	-5.90797	5.81544	0.271605	0.333334	0.234568	0.270042	1.10034	1.22593	Cutaneous Leishmaniasis	Healthy	Skin	Skin	T CD4 Resident	T CD4 Resident
BIN1	0.863745	0.136255	1.84675	0.000152114	0.000113519	0	0.25	0.402848	0.478965	1.37489	-5.05811	4.8262	0.259259	0.341772	0.212346	0.257384	1.09063	1.28895	Cutaneous Leishmaniasis	Healthy	Skin	Skin	T CD4 Resident	T CD4 Resident
MRPL33	0.863745	0.136255	1.84675	0.000143263	0.000132873	0	0.25	0.212047	0.182303	1.70036	-6.12612	5.96404	0.348148	0.282701	0.271605	0.240506	1.39168	1.00538	Cutaneous Leishmaniasis	Healthy	Skin	Skin	T CD4 Resident	T CD4 Resident
AP2M1	0.863745	0.136255	1.84675	0.000115009	9.29699e-05	0	0.25	0.216985	0.336239	1.65564	-8.77942	5.2987	0.269136	0.248945	0.217284	0.202532	0.958191	0.85819	Cutaneous Leishmaniasis	Healthy	Skin	Skin	T CD4 Resident	T CD4 Resident
RPN2	0.863545	0.136455	1.84505	0.000121688	0.000126783	0	0.25	0.0197731	0.0205512	1.35799	-4.67928	5.02337	0.328395	0.320675	0.261728	0.244726	1.34187	1.15657	Cutaneous Leishmaniasis	Healthy	Skin	Skin	T CD4 Resident	T CD4 Resident
KPNA6	0.863545	0.136455	1.84505	8.95676e-05	0.00013014	0	0.25	-0.451674	-0.408323	1.49015	-5.41702	4.34394	0.202469	0.329114	0.17037	0.21519	0.964001	1.25067	Cutaneous Leishmaniasis	Healthy	Skin	Skin	T CD4 Resident	T CD4 Resident
RELCH	0.863545	0.136455	1.84505	0.000160128	0.000113509	0	0.25	0.751832	0.747251	1.25707	-3.62863	4.78237	0.595061	0.164557	0.390123	0.139241	2.42702	0.530439	Cutaneous Leishmaniasis	Healthy	Skin	Skin	T CD4 Resident	T CD4 Resident
CCDC186	0.863545	0.136455	1.84505	0.000142307	0.000116251	0	0.25	0.447551	0.48511	1.33226	-4.9488	4.96908	0.281482	0.303798	0.217284	0.181435	1.21089	0.978941	Cutaneous Leishmaniasis	Healthy	Skin	Skin	T CD4 Resident	T CD4 Resident
GALNT10	0.863545	0.136455	1.84505	0.000159205	9.90157e-05	0	0.25	0.624304	0.600337	1.32738	-3.88937	5.67835	0.54074	0.274262	0.328395	0.147679	2.44058	0.796924	Cutaneous Leishmaniasis	Healthy	Skin	Skin	T CD4 Resident	T CD4 Resident
FBXO34	0.863545	0.136455	1.84505	0.000170862	0.00026744	0	0.25	-0.507412	-0.476283	1.40211	-6.27318	4.64146	0.407407	1.17722	0.293827	0.42616	1.6306	3.45749	Cutaneous Leishmaniasis	Healthy	Skin	Skin	T CD4 Resident	T CD4 Resident
CTNNA1	0.863545	0.136455	1.84505	8.53049e-05	0.000141242	0	0.25	-0.641783	-0.646805	1.31074	-6.09936	5.02817	0.190124	0.527426	0.133333	0.299578	0.693689	1.66548	Cutaneous Leishmaniasis	Healthy	Skin	Skin	T CD4 Resident	T CD4 Resident
REEP5	0.863345	0.136655	1.84336	0.000341652	0.000223014	0	0.25	0.625327	0.651588	1.25428	-4.43403	5.50758	0.804937	0.611815	0.491358	0.413502	3.54992	2.03321	Cutaneous Leishmaniasis	Healthy	Skin	Skin	T CD4 Resident	T CD4 Resident
DDX50	0.863345	0.136655	1.84336	0.000158485	0.000120304	0	0.25	0.666144	0.627563	1.30323	-3.21301	5.33297	0.360494	0.261603	0.269136	0.219409	1.54322	1.01036	Cutaneous Leishmaniasis	Healthy	Skin	Skin	T CD4 Resident	T CD4 Resident
MRPS21	0.863345	0.136655	1.84336	0.000158866	0.000186015	0	0.25	-0.206618	-0.124238	1.54065	-7.24166	4.84861	0.395061	0.35865	0.28642	0.261603	1.74785	1.25425	Cutaneous Leishmaniasis	Healthy	Skin	Skin	T CD4 Resident	T CD4 Resident
PSMC1	0.863345	0.136655	1.84336	5.99495e-05	9.45861e-05	0	0.25	-0.559284	-0.50832	1.57681	-6.36029	5.66586	0.167901	0.21519	0.155556	0.185654	0.666868	0.768415	Cutaneous Leishmaniasis	Healthy	Skin	Skin	T CD4 Resident	T CD4 Resident
LSP1	0.863345	0.136655	1.84336	0.000345755	0.000263788	0	0.25	0.301569	0.410541	1.38436	-4.59328	4.97219	0.82469	0.729958	0.481481	0.447257	3.34503	2.68245	Cutaneous Leishmaniasis	Healthy	Skin	Skin	T CD4 Resident	T CD4 Resident
MAT2B	0.863345	0.136655	1.84336	0.000144394	9.37719e-05	0	0.25	0.747385	0.673555	1.38634	-3.71732	6.9	0.291358	0.177215	0.22716	0.160338	1.11889	0.757234	Cutaneous Leishmaniasis	Healthy	Skin	Skin	T CD4 Resident	T CD4 Resident
DIP2A	0.863345	0.136655	1.84336	0.000174075	0.000126677	0	0.25	0.593567	0.622289	1.29475	-4.53231	5.56494	0.486419	0.303797	0.311111	0.172996	1.77836	1.10805	Cutaneous Leishmaniasis	Healthy	Skin	Skin	T CD4 Resident	T CD4 Resident
MMADHC	0.863345	0.136655	1.84336	7.23231e-05	8.56964e-05	0	0.25	-0.202208	-0.227873	1.48132	-6.18654	5.96577	0.204938	0.177215	0.177778	0.151899	0.77207	0.650006	Cutaneous Leishmaniasis	Healthy	Skin	Skin	T CD4 Resident	T CD4 Resident
NDEL1	0.863345	0.136655	1.84336	0.000116202	0.000160534	0	0.25	-0.40064	-0.431739	1.34105	-4.64526	3.9652	0.251852	0.691983	0.197531	0.383966	0.997001	1.90776	Cutaneous Leishmaniasis	Healthy	Skin	Skin	T CD4 Resident	T CD4 Resident
TP53BP2	0.863345	0.136655	1.84336	8.80469e-05	0.000137782	0	0.25	-0.583997	-0.583903	1.31576	-4.89213	4.4202	0.192593	0.434599	0.160494	0.291139	0.755068	1.39096	Cutaneous Leishmaniasis	Healthy	Skin	Skin	T CD4 Resident	T CD4 Resident
QKI	0.863345	0.136655	1.84336	0.000183635	0.000327796	0	0.25	-0.524364	-0.59598	1.39728	-5.16369	4.42031	0.454321	1.25738	0.323457	0.455696	1.70037	3.94017	Cutaneous Leishmaniasis	Healthy	Skin	Skin	T CD4 Resident	T CD4 Resident
KPNA4	0.863345	0.136655	1.84336	0.000201701	0.000151132	0	0.25	0.65881	0.644941	1.22907	-3.76526	4.86317	0.511111	0.333333	0.353086	0.21097	2.10088	1.0158	Cutaneous Leishmaniasis	Healthy	Skin	Skin	T CD4 Resident	T CD4 Resident
OPA1	0.863345	0.136655	1.84336	0.000110243	6.52156e-05	0	0.25	0.825735	0.78161	1.3017	-3.64286	6.72633	0.385185	0.130802	0.259259	0.105485	1.46077	0.487596	Cutaneous Leishmaniasis	Healthy	Skin	Skin	T CD4 Resident	T CD4 Resident
SRSF2	0.863145	0.136855	1.84166	0.000238144	0.000440451	0	0.25	-0.82364	-0.816951	1.08832	-4.47044	3.63732	0.538271	1.05063	0.367901	0.493671	2.19664	3.90282	Cutaneous Leishmaniasis	Healthy	Skin	Skin	T CD4 Resident	T CD4 Resident
DENND4C	0.863145	0.136855	1.84166	0.000190087	0.000138938	0	0.25	0.551576	0.505766	1.35811	-3.64344	5.19716	0.48395	0.379747	0.333333	0.248945	2.13364	1.31899	Cutaneous Leishmaniasis	Healthy	Skin	Skin	T CD4 Resident	T CD4 Resident
SRI	0.863145	0.136855	1.84166	0.000141276	0.000133251	0	0.25	0.14313	0.149815	1.54273	-5.82298	7.24748	0.382716	0.333334	0.279012	0.253165	1.69962	1.31406	Cutaneous Leishmaniasis	Healthy	Skin	Skin	T CD4 Resident	T CD4 Resident
SCAPER	0.863145	0.136855	1.84166	0.000248388	0.000239013	0	0.25	0.279473	0.225398	1.57466	-6.75309	7.48124	0.676542	0.354431	0.395062	0.261603	2.92672	1.35825	Cutaneous Leishmaniasis	Healthy	Skin	Skin	T CD4 Resident	T CD4 Resident
THUMPD1	0.863145	0.136855	1.84166	0.00012166	9.84053e-05	0	0.25	0.619476	0.576632	1.41992	-5.99971	5.63388	0.254321	0.151899	0.214815	0.126582	1.07298	0.740305	Cutaneous Leishmaniasis	Healthy	Skin	Skin	T CD4 Resident	T CD4 Resident
UBR1	0.863145	0.136855	1.84166	0.000218156	0.000159929	0	0.25	0.573167	0.504403	1.4588	-5.53559	6.13475	0.639505	0.611815	0.380247	0.308017	2.45017	2.19597	Cutaneous Leishmaniasis	Healthy	Skin	Skin	T CD4 Resident	T CD4 Resident
PSME4	0.863145	0.136855	1.84166	0.000210311	0.000265144	0	0.25	-0.124002	-0.104048	1.41142	-4.98116	4.60417	0.553086	1.33755	0.335802	0.421941	2.18348	3.83581	Cutaneous Leishmaniasis	Healthy	Skin	Skin	T CD4 Resident	T CD4 Resident
WDR20	0.863145	0.136855	1.84166	0.000144667	0.000125182	0	0.25	0.209606	0.228673	1.4601	-4.94829	5.47823	0.276543	0.42616	0.204938	0.265823	1.26625	1.21337	Cutaneous Leishmaniasis	Healthy	Skin	Skin	T CD4 Resident	T CD4 Resident
IL7R	0.863145	0.136855	1.84166	0.00222295	0.00281515	0	0.25	-0.527715	-0.534329	1.42176	-5.82581	4.57975	3.31605	4.654	0.632099	0.860759	15.5387	18.4584	Cutaneous Leishmaniasis	Healthy	Skin	Skin	T CD4 Resident	T CD4 Resident
CA5B	0.863145	0.136855	1.84166	6.93235e-05	9.00527e-05	0	0.25	-0.334281	-0.243205	1.55441	-6.45261	4.40233	0.153086	0.21519	0.123457	0.147679	0.580068	0.855335	Cutaneous Leishmaniasis	Healthy	Skin	Skin	T CD4 Resident	T CD4 Resident
ARHGAP4	0.863145	0.136855	1.84166	0.000159227	0.000132898	0	0.25	0.250654	0.28174	1.51688	-4.80731	6.09777	0.308642	0.261603	0.22963	0.206751	1.34126	0.989713	Cutaneous Leishmaniasis	Healthy	Skin	Skin	T CD4 Resident	T CD4 Resident
PDZD8	0.862945	0.137055	1.83997	0.000112734	9.1853e-05	0	0.25	0.42343	0.459939	1.35834	-5.0355	4.71244	0.325926	0.21519	0.241975	0.147679	1.46842	0.670755	Cutaneous Leishmaniasis	Healthy	Skin	Skin	T CD4 Resident	T CD4 Resident
RHOF	0.862945	0.137055	1.83997	0.000140029	0.000140534	0	0.25	-0.0383524	-0.0290566	1.53906	-6.03022	5.85926	0.320987	0.303798	0.246914	0.206751	1.44478	1.4068	Cutaneous Leishmaniasis	Healthy	Skin	Skin	T CD4 Resident	T CD4 Resident
ARCN1	0.862945	0.137055	1.83997	0.000113203	9.74952e-05	0	0.25	0.321436	0.315613	1.41986	-5.60813	5.35414	0.227161	0.257384	0.197531	0.189873	0.909392	0.913738	Cutaneous Leishmaniasis	Healthy	Skin	Skin	T CD4 Resident	T CD4 Resident
SDHD	0.862945	0.137055	1.83997	9.59733e-05	8.35525e-05	0	0.25	0.291079	0.331335	1.46414	-5.37779	5.32459	0.244445	0.156118	0.197531	0.139241	1.0033	0.663686	Cutaneous Leishmaniasis	Healthy	Skin	Skin	T CD4 Resident	T CD4 Resident
NAA38	0.862945	0.137055	1.83997	0.000101965	0.000109205	0	0.25	-0.0222521	-0.0778627	1.49062	-4.64103	5.8399	0.308642	0.278481	0.237037	0.223629	1.34929	0.995157	Cutaneous Leishmaniasis	Healthy	Skin	Skin	T CD4 Resident	T CD4 Resident
NUP98	0.862945	0.137055	1.83997	0.000256809	0.000317569	0	0.25	-0.321424	-0.378005	1.27886	-3.8909	5.04756	0.723456	1.1308	0.407407	0.447257	2.84796	3.40016	Cutaneous Leishmaniasis	Healthy	Skin	Skin	T CD4 Resident	T CD4 Resident
KAT7	0.862745	0.137255	1.83828	9.50699e-05	7.31401e-05	0	0.25	0.314352	0.310758	1.41235	-5.73363	5.52508	0.187654	0.202532	0.162963	0.164557	0.799891	0.549996	Cutaneous Leishmaniasis	Healthy	Skin	Skin	T CD4 Resident	T CD4 Resident
MED10	0.862745	0.137255	1.83828	0.000197933	0.000136718	0	0.25	0.450347	0.510535	1.40557	-4.94276	5.428	0.288889	0.375528	0.237037	0.2827	1.26649	1.33778	Cutaneous Leishmaniasis	Healthy	Skin	Skin	T CD4 Resident	T CD4 Resident
LASP1	0.862745	0.137255	1.83828	0.000100268	0.000178995	0	0.25	-0.864359	-0.868569	1.0408	-4.68775	3.39153	0.353086	0.459916	0.274074	0.299578	1.36094	1.52378	Cutaneous Leishmaniasis	Healthy	Skin	Skin	T CD4 Resident	T CD4 Resident
FOXK1	0.862745	0.137255	1.83828	6.69767e-05	7.19902e-05	0	0.25	-0.0608069	-0.0725675	1.51423	-6.27259	6.74779	0.175309	0.198312	0.138272	0.14346	0.623928	0.638395	Cutaneous Leishmaniasis	Healthy	Skin	Skin	T CD4 Resident	T CD4 Resident
BMT2	0.862745	0.137255	1.83828	7.63277e-05	4.36341e-05	0	0.25	0.869555	0.849833	1.10787	-2.88509	5.80841	0.25679	0.0548523	0.162963	0.0506329	1.04008	0.185977	Cutaneous Leishmaniasis	Healthy	Skin	Skin	T CD4 Resident	T CD4 Resident
TAPBP	0.862745	0.137255	1.83828	0.00040781	0.000251328	0	0.25	0.800064	0.826399	0.965918	-3.03417	4.47294	0.879011	0.662448	0.528395	0.434599	3.58934	2.52864	Cutaneous Leishmaniasis	Healthy	Skin	Skin	T CD4 Resident	T CD4 Resident
HCST	0.862745	0.137255	1.83828	0.00082234	0.000747094	0	0.25	-0.018206	0.200782	1.82786	-7.77069	5.17885	2.10123	2.09283	0.666667	0.734177	8.61902	7.66704	Cutaneous Leishmaniasis	Healthy	Skin	Skin	T CD4 Resident	T CD4 Resident
ACBD5	0.862745	0.137255	1.83828	6.78102e-05	5.40365e-05	0	0.25	0.470035	0.407516	1.42484	-4.24854	6.21752	0.217284	0.164557	0.185185	0.122363	0.843905	0.50182	Cutaneous Leishmaniasis	Healthy	Skin	Skin	T CD4 Resident	T CD4 Resident
ERBIN	0.862545	0.137455	1.83659	0.000420375	0.000284923	0	0.25	0.679316	0.709209	1.16916	-3.6359	4.68802	1.27654	0.662447	0.592593	0.345992	4.98149	2.54205	Cutaneous Leishmaniasis	Healthy	Skin	Skin	T CD4 Resident	T CD4 Resident
LUZP1	0.862545	0.137455	1.83659	0.000175006	0.000210901	0	0.25	-0.190142	-0.182945	1.48007	-6.57649	5.28585	0.303704	0.729958	0.222222	0.375527	1.23885	2.47762	Cutaneous Leishmaniasis	Healthy	Skin	Skin	T CD4 Resident	T CD4 Resident
HMBOX1	0.862545	0.137455	1.83659	0.00010209	9.25496e-05	0	0.25	0.353094	0.362144	1.42034	-5.3983	4.82102	0.362963	0.232068	0.261728	0.168776	1.46148	0.702142	Cutaneous Leishmaniasis	Healthy	Skin	Skin	T CD4 Resident	T CD4 Resident
XPO6	0.862545	0.137455	1.83659	0.000250883	0.000204008	0	0.25	0.265287	0.305709	1.37353	-5.74024	5.26419	0.441975	0.835444	0.308642	0.396624	1.91544	2.43523	Cutaneous Leishmaniasis	Healthy	Skin	Skin	T CD4 Resident	T CD4 Resident
STIM1	0.862545	0.137455	1.83659	0.000466676	0.000370965	0	0.25	0.536503	0.579538	1.28392	-5.61346	4.91315	0.945677	1.71308	0.51358	0.464135	3.94597	5.23715	Cutaneous Leishmaniasis	Healthy	Skin	Skin	T CD4 Resident	T CD4 Resident
METTL23	0.862545	0.137455	1.83659	7.7319e-05	7.34477e-05	0	0.25	0.226338	0.202948	1.50384	-6.15339	5.33886	0.219753	0.151899	0.187654	0.14346	0.92594	0.59638	Cutaneous Leishmaniasis	Healthy	Skin	Skin	T CD4 Resident	T CD4 Resident
PA2G4	0.862345	0.137655	1.8349	0.000186845	0.000147194	0	0.25	0.462574	0.47316	1.40987	-5.00977	5.74176	0.518518	0.299578	0.377778	0.21097	2.0642	1.29601	Cutaneous Leishmaniasis	Healthy	Skin	Skin	T CD4 Resident	T CD4 Resident
ATL3	0.862345	0.137655	1.8349	8.56481e-05	9.33227e-05	0	0.25	0.0687542	0.0445261	1.4624	-5.2197	6.0786	0.17037	0.172996	0.150617	0.139241	0.673756	0.620813	Cutaneous Leishmaniasis	Healthy	Skin	Skin	T CD4 Resident	T CD4 Resident
NBPF15	0.862345	0.137655	1.8349	9.64079e-05	0.000136628	0	0.25	-0.649213	-0.585403	1.39568	-5.64325	3.58424	0.153086	0.333334	0.128395	0.257384	0.781903	1.08462	Cutaneous Leishmaniasis	Healthy	Skin	Skin	T CD4 Resident	T CD4 Resident
TMC6	0.862345	0.137655	1.8349	0.000223541	0.000128859	0	0.25	0.809404	0.794879	1.17647	-3.65675	5.4076	0.345679	0.257384	0.279012	0.202532	1.38914	1.30844	Cutaneous Leishmaniasis	Healthy	Skin	Skin	T CD4 Resident	T CD4 Resident
SCLT1	0.862345	0.137655	1.8349	0.000198178	0.000117924	0	0.25	0.90217	0.866776	1.21139	-3.93131	5.82507	0.708641	0.227848	0.375309	0.151899	2.93813	0.708929	Cutaneous Leishmaniasis	Healthy	Skin	Skin	T CD4 Resident	T CD4 Resident
ARL4C	0.862345	0.137655	1.8349	0.000589713	0.0010889	0	0.25	-0.712951	-0.731403	1.15817	-5.37337	3.60537	0.967899	2.78481	0.51358	0.662447	3.93629	9.08619	Cutaneous Leishmaniasis	Healthy	Skin	Skin	T CD4 Resident	T CD4 Resident
PFDN2	0.862345	0.137655	1.8349	0.000141043	0.000193749	0	0.25	-0.606705	-0.556232	1.41596	-6.00906	4.00795	0.298765	0.611815	0.232099	0.396624	1.17706	1.95696	Cutaneous Leishmaniasis	Healthy	Skin	Skin	T CD4 Resident	T CD4 Resident
RNF216	0.862345	0.137655	1.8349	0.000220551	0.000207878	0	0.25	0.162204	0.145495	1.41531	-5.22217	4.95558	0.402469	0.468355	0.303704	0.278481	1.71482	2.19918	Cutaneous Leishmaniasis	Healthy	Skin	Skin	T CD4 Resident	T CD4 Resident
FAM111A	0.862345	0.137655	1.8349	0.000123689	8.02789e-05	0	0.25	0.690856	0.695478	1.19756	-3.72034	5.91871	0.311111	0.122363	0.254321	0.0970464	1.23915	0.492468	Cutaneous Leishmaniasis	Healthy	Skin	Skin	T CD4 Resident	T CD4 Resident
GNB5	0.862345	0.137655	1.8349	8.45052e-05	9.50053e-05	0	0.25	-0.289161	-0.215746	1.4789	-5.79125	4.83704	0.145679	0.2827	0.120988	0.194093	0.651505	1.07044	Cutaneous Leishmaniasis	Healthy	Skin	Skin	T CD4 Resident	T CD4 Resident
APAF1	0.862345	0.137655	1.8349	5.64271e-05	7.67395e-05	0	0.25	-0.449277	-0.472963	1.30401	-5.15723	4.09769	0.187654	0.168776	0.160494	0.126582	0.835933	0.530061	Cutaneous Leishmaniasis	Healthy	Skin	Skin	T CD4 Resident	T CD4 Resident
EMP3	0.862345	0.137655	1.8349	0.000753965	0.000711084	0	0.25	-0.127559	0.0637732	1.63059	-7.04831	4.60157	1.34568	1.87764	0.57037	0.696203	6.05078	6.69839	Cutaneous Leishmaniasis	Healthy	Skin	Skin	T CD4 Resident	T CD4 Resident
SAFB2	0.862345	0.137655	1.8349	8.13954e-05	0.000112118	0	0.25	-0.410802	-0.431521	1.37743	-7.38421	5.30379	0.187654	0.341772	0.17284	0.248945	0.794659	0.979948	Cutaneous Leishmaniasis	Healthy	Skin	Skin	T CD4 Resident	T CD4 Resident
FBXW11	0.862145	0.137855	1.83322	0.000221725	0.000147542	0	0.25	0.62862	0.59078	1.28316	-4.06979	4.68594	0.525925	0.35865	0.355556	0.253165	2.17678	1.35835	Cutaneous Leishmaniasis	Healthy	Skin	Skin	T CD4 Resident	T CD4 Resident
TRNAU1AP	0.862145	0.137855	1.83322	8.63809e-05	7.92289e-05	0	0.25	0.341616	0.408154	1.40294	-6.10086	4.78001	0.180247	0.202532	0.165432	0.156118	0.709804	0.728341	Cutaneous Leishmaniasis	Healthy	Skin	Skin	T CD4 Resident	T CD4 Resident
B4GALT5	0.862145	0.137855	1.83322	0.000101365	0.00013303	0	0.25	-0.214098	-0.201778	1.49176	-6.74335	6.38065	0.207407	0.578059	0.17037	0.244726	0.876218	1.64713	Cutaneous Leishmaniasis	Healthy	Skin	Skin	T CD4 Resident	T CD4 Resident
TPST2	0.862145	0.137855	1.83322	0.00010367	6.6917e-05	0	0.25	0.659315	0.627065	1.40898	-4.47589	6.67577	0.271605	0.160338	0.212346	0.122363	1.06929	0.623534	Cutaneous Leishmaniasis	Healthy	Skin	Skin	T CD4 Resident	T CD4 Resident
ZNF831	0.862145	0.137855	1.83322	0.000346549	0.000244111	0	0.25	0.385416	0.391895	1.47664	-5.0648	6.57183	0.861727	0.822785	0.451852	0.413502	3.36223	2.67854	Cutaneous Leishmaniasis	Healthy	Skin	Skin	T CD4 Resident	T CD4 Resident
GPS2	0.862145	0.137855	1.83322	8.61528e-05	9.32607e-05	0	0.25	-0.030546	-0.00237417	1.48348	-6.76907	5.26806	0.207407	0.21519	0.177778	0.185654	0.899923	0.79169	Cutaneous Leishmaniasis	Healthy	Skin	Skin	T CD4 Resident	T CD4 Resident
PSMD6	0.861945	0.138055	1.83154	7.16941e-05	7.82279e-05	0	0.25	0.0527474	-0.044044	1.57693	-6.26618	6.22166	0.185185	0.189873	0.165432	0.156118	0.677918	0.64545	Cutaneous Leishmaniasis	Healthy	Skin	Skin	T CD4 Resident	T CD4 Resident
RTRAF	0.861945	0.138055	1.83154	0.000287844	0.000202913	0	0.25	0.354456	0.50533	1.59382	-6.92538	4.78881	0.464197	0.594937	0.340741	0.396624	1.88684	1.91313	Cutaneous Leishmaniasis	Healthy	Skin	Skin	T CD4 Resident	T CD4 Resident
PRR13	0.861945	0.138055	1.83154	0.000239924	0.000211245	0	0.25	0.0953866	0.201415	1.50482	-6.34682	4.70147	0.577777	0.493671	0.377778	0.345992	2.31275	1.84294	Cutaneous Leishmaniasis	Healthy	Skin	Skin	T CD4 Resident	T CD4 Resident
GTPBP8	0.861945	0.138055	1.83154	7.9956e-05	5.78499e-05	0	0.25	0.71456	0.66411	1.31874	-3.51829	5.35814	0.214815	0.109705	0.17284	0.0970464	0.919163	0.352042	Cutaneous Leishmaniasis	Healthy	Skin	Skin	T CD4 Resident	T CD4 Resident
PLEC	0.861945	0.138055	1.83154	0.000107125	0.000202719	0	0.25	-0.690073	-0.643217	1.39716	-5.85643	4.86805	0.177778	0.350211	0.155556	0.253165	0.724954	1.74727	Cutaneous Leishmaniasis	Healthy	Skin	Skin	T CD4 Resident	T CD4 Resident
ADA2	0.861945	0.138055	1.83154	8.06652e-05	6.89978e-05	0	0.25	0.365406	0.363577	1.44725	-5.4949	5.65375	0.209877	0.151899	0.182716	0.118143	0.936394	0.478145	Cutaneous Leishmaniasis	Healthy	Skin	Skin	T CD4 Resident	T CD4 Resident
TYMP	0.861945	0.138055	1.83154	0.000202316	0.000197613	0	0.25	0.227136	0.217579	1.41517	-4.48758	5.17038	0.516049	0.409283	0.365432	0.28692	2.08969	1.70085	Cutaneous Leishmaniasis	Healthy	Skin	Skin	T CD4 Resident	T CD4 Resident
ATP6AP2	0.861945	0.138055	1.83154	0.000117057	0.000115991	0	0.25	-0.100688	-0.0202951	1.70537	-7.71181	5.25489	0.261728	0.299578	0.239506	0.244726	1.14835	0.957569	Cutaneous Leishmaniasis	Healthy	Skin	Skin	T CD4 Resident	T CD4 Resident
ITK	0.861945	0.138055	1.83154	0.000916738	0.000604931	0	0.25	0.789167	0.814901	1.1626	-4.13017	5.28651	2.1926	1.45148	0.708642	0.531646	8.88369	4.95222	Cutaneous Leishmaniasis	Healthy	Skin	Skin	T CD4 Resident	T CD4 Resident
LSM12	0.861945	0.138055	1.83154	5.90681e-05	8.69658e-05	0	0.25	-0.460298	-0.471324	1.28746	-5.83261	4.10689	0.167901	0.206751	0.145679	0.151899	0.721672	0.638846	Cutaneous Leishmaniasis	Healthy	Skin	Skin	T CD4 Resident	T CD4 Resident
LARP4B	0.861945	0.138055	1.83154	0.000193126	0.000209772	0	0.25	0.00835555	-0.0522861	1.42608	-5.69118	5.7271	0.54074	0.620253	0.375309	0.333333	2.16412	2.13871	Cutaneous Leishmaniasis	Healthy	Skin	Skin	T CD4 Resident	T CD4 Resident
UBE2L3	0.861945	0.138055	1.83154	0.000170815	0.000144484	0	0.25	0.375614	0.354584	1.46913	-4.91726	5.83542	0.671604	0.28692	0.439506	0.21519	2.59061	1.0424	Cutaneous Leishmaniasis	Healthy	Skin	Skin	T CD4 Resident	T CD4 Resident
CELF2	0.861745	0.138255	1.82986	0.00118425	0.000752282	0	0.25	0.722457	0.714385	1.14306	-3.29551	4.72157	3.40988	2.33755	0.839506	0.620253	13.921	7.10168	Cutaneous Leishmaniasis	Healthy	Skin	Skin	T CD4 Resident	T CD4 Resident
ATP5F1D	0.861745	0.138255	1.82986	0.000287206	0.000359051	0	0.25	-0.457489	-0.269272	1.62376	-6.86362	4.27845	0.720987	0.915612	0.424691	0.50211	2.84184	3.31503	Cutaneous Leishmaniasis	Healthy	Skin	Skin	T CD4 Resident	T CD4 Resident
CCT7	0.861745	0.138255	1.82986	0.000103327	9.67641e-05	0	0.25	0.0989491	0.177902	1.59974	-7.02943	5.49814	0.224691	0.219409	0.190123	0.185654	0.960588	0.710052	Cutaneous Leishmaniasis	Healthy	Skin	Skin	T CD4 Resident	T CD4 Resident
TSPYL1	0.861745	0.138255	1.82986	8.77505e-05	0.00012154	0	0.25	-0.347254	-0.378266	1.49217	-6.31984	5.78608	0.227161	0.333334	0.187654	0.253165	0.835997	1.08322	Cutaneous Leishmaniasis	Healthy	Skin	Skin	T CD4 Resident	T CD4 Resident
FYCO1	0.861745	0.138255	1.82986	6.46172e-05	6.02965e-05	0	0.25	0.267963	0.293984	1.47542	-5.37528	5.47351	0.251852	0.168776	0.2	0.118143	1.03237	0.578807	Cutaneous Leishmaniasis	Healthy	Skin	Skin	T CD4 Resident	T CD4 Resident
NBEAL1	0.861745	0.138255	1.82986	7.67746e-05	0.000118605	0	0.25	-0.555047	-0.588572	1.25123	-4.60988	4.20335	0.232099	0.244726	0.175309	0.185654	0.935498	0.811606	Cutaneous Leishmaniasis	Healthy	Skin	Skin	T CD4 Resident	T CD4 Resident
PHTF2	0.861745	0.138255	1.82986	0.000653695	0.00044708	0	0.25	0.552667	0.582622	1.29102	-3.91364	5.1961	1.4642	1.42616	0.54321	0.561181	5.55987	4.91124	Cutaneous Leishmaniasis	Healthy	Skin	Skin	T CD4 Resident	T CD4 Resident
SLMAP	0.861745	0.138255	1.82986	0.000183024	0.000130605	0	0.25	0.60102	0.612317	1.24561	-3.59968	4.99187	0.553086	0.345992	0.318519	0.21519	2.16684	1.1921	Cutaneous Leishmaniasis	Healthy	Skin	Skin	T CD4 Resident	T CD4 Resident
NAA10	0.861745	0.138255	1.82986	6.55808e-05	8.31808e-05	0	0.25	-0.362679	-0.324779	1.54105	-6.60858	4.07507	0.175309	0.198312	0.158025	0.164557	0.618161	0.658585	Cutaneous Leishmaniasis	Healthy	Skin	Skin	T CD4 Resident	T CD4 Resident
ARFGAP3	0.861745	0.138255	1.82986	9.78145e-05	0.000111793	0	0.25	0.0574432	0.106565	1.46232	-7.01469	5.11759	0.279012	0.28692	0.214815	0.223629	1.14089	1.00603	Cutaneous Leishmaniasis	Healthy	Skin	Skin	T CD4 Resident	T CD4 Resident
MAP1LC3B	0.861545	0.138455	1.82818	0.000219398	0.000283305	0	0.25	-0.423073	-0.33382	1.61383	-6.22741	5.21988	0.432098	0.864979	0.308642	0.434599	1.72124	2.78005	Cutaneous Leishmaniasis	Healthy	Skin	Skin	T CD4 Resident	T CD4 Resident
NDUFB4	0.861545	0.138455	1.82818	0.000191324	0.000225298	0	0.25	-0.290685	-0.139618	1.55962	-7.1835	6.30659	0.464197	0.582279	0.333333	0.396624	1.89422	1.97449	Cutaneous Leishmaniasis	Healthy	Skin	Skin	T CD4 Resident	T CD4 Resident
NFKB2	0.861545	0.138455	1.82818	7.61126e-05	0.000100843	0	0.25	-0.445004	-0.439887	1.41775	-5.76075	4.55393	0.135803	0.345992	0.123457	0.248945	0.539071	1.09746	Cutaneous Leishmaniasis	Healthy	Skin	Skin	T CD4 Resident	T CD4 Resident
ACSL3	0.861545	0.138455	1.82818	8.73139e-05	0.000109177	0	0.25	-0.353927	-0.295071	1.49222	-7.06782	4.54363	0.187654	0.227848	0.140741	0.156118	0.812072	0.810063	Cutaneous Leishmaniasis	Healthy	Skin	Skin	T CD4 Resident	T CD4 Resident
ARHGDIA	0.861545	0.138455	1.82818	0.000199965	0.000180645	0	0.25	0.0841401	0.171193	1.44563	-5.40559	5.26865	0.414815	0.443038	0.293827	0.333333	1.59824	1.70124	Cutaneous Leishmaniasis	Healthy	Skin	Skin	T CD4 Resident	T CD4 Resident
TIPRL	0.861545	0.138455	1.82818	8.91394e-05	6.68234e-05	0	0.25	0.558051	0.562948	1.36062	-5.29147	5.47141	0.323457	0.126582	0.251852	0.109705	1.29087	0.414719	Cutaneous Leishmaniasis	Healthy	Skin	Skin	T CD4 Resident	T CD4 Resident
ANKLE2	0.861545	0.138455	1.82818	9.82533e-05	0.000154889	0	0.25	-0.47591	-0.509968	1.27259	-5.148	4.54188	0.224691	0.28692	0.187654	0.232068	0.864935	1.21498	Cutaneous Leishmaniasis	Healthy	Skin	Skin	T CD4 Resident	T CD4 Resident
BFAR	0.861545	0.138455	1.82818	6.54517e-05	8.00394e-05	0	0.25	-0.28554	-0.30351	1.35423	-5.48724	4.48928	0.145679	0.236287	0.133333	0.198312	0.619967	0.671799	Cutaneous Leishmaniasis	Healthy	Skin	Skin	T CD4 Resident	T CD4 Resident
METTL9	0.861545	0.138455	1.82818	0.000132448	0.000227549	0	0.25	-0.780905	-0.82114	0.996384	-4.89494	3.53856	0.276543	0.7173	0.22963	0.447257	1.14883	2.40125	Cutaneous Leishmaniasis	Healthy	Skin	Skin	T CD4 Resident	T CD4 Resident
TMEM126B	0.861345	0.138655	1.8265	9.45739e-05	6.88873e-05	0	0.25	0.589271	0.55509	1.43825	-5.39527	6.3565	0.212346	0.151899	0.180247	0.139241	0.89436	0.737129	Cutaneous Leishmaniasis	Healthy	Skin	Skin	T CD4 Resident	T CD4 Resident
TMEM259	0.861345	0.138655	1.8265	0.000105717	0.000196253	0	0.25	-0.646972	-0.56324	1.47778	-6.31946	4.40719	0.195062	0.438819	0.175309	0.337553	0.781976	2.13159	Cutaneous Leishmaniasis	Healthy	Skin	Skin	T CD4 Resident	T CD4 Resident
POLK	0.861345	0.138655	1.8265	0.000115843	7.29376e-05	0	0.25	0.75251	0.690714	1.33146	-4.63138	6.5047	0.333333	0.156118	0.249383	0.130802	1.49882	0.50936	Cutaneous Leishmaniasis	Healthy	Skin	Skin	T CD4 Resident	T CD4 Resident
CCNT1	0.861144	0.138856	1.82483	0.000155232	0.000241057	0	0.25	-0.789044	-0.741725	1.21122	-6.28136	3.48412	0.266667	0.831224	0.2	0.476793	1.05022	2.54494	Cutaneous Leishmaniasis	Healthy	Skin	Skin	T CD4 Resident	T CD4 Resident
RPL22L1	0.861144	0.138856	1.82483	0.000138756	0.000200159	0	0.25	-0.566918	-0.513889	1.48423	-5.72061	4.67973	0.330864	0.611815	0.249383	0.35865	1.3366	1.78338	Cutaneous Leishmaniasis	Healthy	Skin	Skin	T CD4 Resident	T CD4 Resident
M6PR	0.861144	0.138856	1.82483	0.00014586	0.000137394	0	0.25	0.252825	0.299947	1.29917	-4.61167	4.53597	0.395061	0.329114	0.293827	0.253165	1.56734	1.43552	Cutaneous Leishmaniasis	Healthy	Skin	Skin	T CD4 Resident	T CD4 Resident
MTIF3	0.861144	0.138856	1.82483	0.000101253	0.000108046	0	0.25	0.175898	0.136626	1.49656	-6.17936	6.08707	0.323457	0.202532	0.251852	0.147679	1.38967	0.692187	Cutaneous Leishmaniasis	Healthy	Skin	Skin	T CD4 Resident	T CD4 Resident
SKIL	0.861144	0.138856	1.82483	0.000176099	0.000196225	0	0.25	-0.0725558	-0.0800137	1.4276	-6.21298	4.54209	0.493827	0.497891	0.301235	0.248945	2.13195	1.71281	Cutaneous Leishmaniasis	Healthy	Skin	Skin	T CD4 Resident	T CD4 Resident
SMG6	0.861144	0.138856	1.82483	0.000262537	0.000217041	0	0.25	0.219898	0.278784	1.51387	-5.85497	5.57193	0.580246	0.64557	0.377778	0.320675	2.36091	2.04299	Cutaneous Leishmaniasis	Healthy	Skin	Skin	T CD4 Resident	T CD4 Resident
CMTM6	0.861144	0.138856	1.82483	0.000121857	0.000167729	0	0.25	-0.380955	-0.401425	1.33315	-4.86282	3.96437	0.301235	0.510549	0.234568	0.324895	1.18992	1.74139	Cutaneous Leishmaniasis	Healthy	Skin	Skin	T CD4 Resident	T CD4 Resident
PURA	0.861144	0.138856	1.82483	0.000121269	8.56976e-05	0	0.25	0.53296	0.514381	1.35166	-4.48947	5.89458	0.279012	0.147679	0.237037	0.14346	1.26149	0.584575	Cutaneous Leishmaniasis	Healthy	Skin	Skin	T CD4 Resident	T CD4 Resident
MIB1	0.861144	0.138856	1.82483	0.000142722	0.000130572	0	0.25	-0.00748933	-0.00641727	1.5061	-5.40211	5.64094	0.338271	0.438819	0.25679	0.236287	1.42722	1.30592	Cutaneous Leishmaniasis	Healthy	Skin	Skin	T CD4 Resident	T CD4 Resident
ANKRD13C	0.861144	0.138856	1.82483	0.000158938	0.000122825	0	0.25	0.557646	0.557656	1.22912	-3.51607	4.9864	0.380247	0.611814	0.288889	0.227848	1.57322	1.59473	Cutaneous Leishmaniasis	Healthy	Skin	Skin	T CD4 Resident	T CD4 Resident
CCDC57	0.861144	0.138856	1.82483	7.4512e-05	0.000123824	0	0.25	-0.76165	-0.722772	1.26909	-5.45084	3.63963	0.180247	0.308017	0.145679	0.219409	0.715649	0.934992	Cutaneous Leishmaniasis	Healthy	Skin	Skin	T CD4 Resident	T CD4 Resident
ARHGAP12	0.861144	0.138856	1.82483	9.54718e-05	8.49095e-05	0	0.25	0.0987039	0.0986142	1.39706	-4.80971	4.85548	0.239506	0.282701	0.180247	0.194093	1.03547	0.853652	Cutaneous Leishmaniasis	Healthy	Skin	Skin	T CD4 Resident	T CD4 Resident
ZNF24	0.861144	0.138856	1.82483	9.28894e-05	8.67297e-05	0	0.25	0.240096	0.247417	1.42233	-4.60657	5.24742	0.195062	0.156118	0.182716	0.130802	0.770734	0.746178	Cutaneous Leishmaniasis	Healthy	Skin	Skin	T CD4 Resident	T CD4 Resident
NUP42	0.860944	0.139056	1.82316	7.51065e-05	6.77266e-05	0	0.25	0.309983	0.260591	1.42118	-4.18539	5.82701	0.207407	0.130802	0.153086	0.101266	0.845158	0.399888	Cutaneous Leishmaniasis	Healthy	Skin	Skin	T CD4 Resident	T CD4 Resident
NCOA3	0.860944	0.139056	1.82316	0.000290772	0.000440932	0	0.25	-0.554178	-0.600781	1.23158	-5.11511	4.42808	0.740739	1.57806	0.434568	0.476793	3.20528	4.78319	Cutaneous Leishmaniasis	Healthy	Skin	Skin	T CD4 Resident	T CD4 Resident
EIF4G3	0.860944	0.139056	1.82316	0.000278825	0.000182081	0	0.25	0.64217	0.63725	1.27613	-4.28415	5.24886	0.982715	0.451477	0.493827	0.227848	3.96859	1.67385	Cutaneous Leishmaniasis	Healthy	Skin	Skin	T CD4 Resident	T CD4 Resident
PPIL2	0.860944	0.139056	1.82316	8.39688e-05	7.01174e-05	0	0.25	0.410521	0.385982	1.56918	-5.50385	6.45363	0.219753	0.0843882	0.180247	0.0801688	1.00819	0.529366	Cutaneous Leishmaniasis	Healthy	Skin	Skin	T CD4 Resident	T CD4 Resident
IGF2R	0.860944	0.139056	1.82316	0.000211342	0.00011175	0	0.25	0.98166	0.920629	1.02569	-2.51578	4.552	0.439506	0.312236	0.303704	0.219409	1.82798	1.15281	Cutaneous Leishmaniasis	Healthy	Skin	Skin	T CD4 Resident	T CD4 Resident
RERE	0.860944	0.139056	1.82316	0.000245522	0.000323098	0	0.25	-0.341902	-0.352749	1.41949	-5.35417	5.57642	0.676542	0.877637	0.395062	0.434599	2.84941	2.95664	Cutaneous Leishmaniasis	Healthy	Skin	Skin	T CD4 Resident	T CD4 Resident
BRAF	0.860944	0.139056	1.82316	0.000381213	0.000556373	0	0.25	-0.530653	-0.50241	1.41826	-6.20755	4.63883	0.972838	1.93671	0.496296	0.599156	3.72641	5.94662	Cutaneous Leishmaniasis	Healthy	Skin	Skin	T CD4 Resident	T CD4 Resident
MRPS31	0.860944	0.139056	1.82316	0.000123393	9.34599e-05	0	0.25	0.5262	0.54279	1.31665	-4.06153	5.24897	0.296296	0.181435	0.222222	0.126582	1.28535	0.627531	Cutaneous Leishmaniasis	Healthy	Skin	Skin	T CD4 Resident	T CD4 Resident
PDE4B	0.860944	0.139056	1.82316	0.000560855	0.000707635	0	0.25	-0.103766	-0.131348	1.3053	-5.33189	3.656	1.63457	2.24894	0.624691	0.556962	6.62165	6.62387	Cutaneous Leishmaniasis	Healthy	Skin	Skin	T CD4 Resident	T CD4 Resident
STARD7	0.860944	0.139056	1.82316	8.86737e-05	0.000118903	0	0.25	-0.520541	-0.56331	1.22527	-5.02279	4.50277	0.209877	0.303798	0.162963	0.232068	0.786738	1.12426	Cutaneous Leishmaniasis	Healthy	Skin	Skin	T CD4 Resident	T CD4 Resident
PTCD3	0.860944	0.139056	1.82316	5.70945e-05	8.91025e-05	0	0.25	-0.707014	-0.630116	1.38557	-6.5509	3.91725	0.167901	0.206751	0.148148	0.168776	0.611573	0.88231	Cutaneous Leishmaniasis	Healthy	Skin	Skin	T CD4 Resident	T CD4 Resident
GGA2	0.860944	0.139056	1.82316	0.000168689	0.00011987	0	0.25	0.356421	0.411916	1.38129	-5.26485	4.74963	0.358024	0.320675	0.264198	0.21519	1.32089	1.01999	Cutaneous Leishmaniasis	Healthy	Skin	Skin	T CD4 Resident	T CD4 Resident
MYO9B	0.860744	0.139256	1.82149	0.000233179	0.000141405	0	0.25	0.776512	0.806515	1.06447	-2.60897	4.90891	0.617283	0.421941	0.395062	0.278481	2.50443	1.46941	Cutaneous Leishmaniasis	Healthy	Skin	Skin	T CD4 Resident	T CD4 Resident
COX5B	0.860744	0.139256	1.82149	0.000276544	0.000312663	0	0.25	-0.380557	-0.193563	1.79841	-9.02696	5.74667	0.893826	0.654009	0.481481	0.447257	3.59009	2.46326	Cutaneous Leishmaniasis	Healthy	Skin	Skin	T CD4 Resident	T CD4 Resident
NOP58	0.860744	0.139256	1.82149	0.000301753	0.000467199	0	0.25	-0.545553	-0.584757	1.2176	-5.06347	3.70869	0.698764	2.05907	0.419753	0.607595	2.86883	6.08808	Cutaneous Leishmaniasis	Healthy	Skin	Skin	T CD4 Resident	T CD4 Resident
NDUFAF2	0.860744	0.139256	1.82149	8.77977e-05	0.000101925	0	0.25	-0.186448	-0.159087	1.44749	-5.02858	5.98875	0.318518	0.227848	0.214815	0.156118	1.12512	0.816514	Cutaneous Leishmaniasis	Healthy	Skin	Skin	T CD4 Resident	T CD4 Resident
CREB1	0.860544	0.139456	1.81982	0.000198551	0.000160132	0	0.25	0.505284	0.582679	1.24747	-4.22875	4.60777	0.639505	0.248945	0.419753	0.189873	2.70308	1.00657	Cutaneous Leishmaniasis	Healthy	Skin	Skin	T CD4 Resident	T CD4 Resident
GRAP2	0.860544	0.139456	1.81982	0.00045039	0.000292455	0	0.25	0.686445	0.697025	1.23921	-3.97074	4.87985	1.27407	0.751055	0.582716	0.350211	5.4869	2.35301	Cutaneous Leishmaniasis	Healthy	Skin	Skin	T CD4 Resident	T CD4 Resident
PPP2R2D	0.860544	0.139456	1.81982	9.73039e-05	0.00010328	0	0.25	-0.00817632	-0.0350151	1.42993	-4.55252	5.19159	0.288889	0.308017	0.219753	0.198312	1.11324	1.00939	Cutaneous Leishmaniasis	Healthy	Skin	Skin	T CD4 Resident	T CD4 Resident
SSR3	0.860544	0.139456	1.81982	0.000116592	0.000175642	0	0.25	-0.475816	-0.514652	1.45715	-6.391	5.38886	0.358025	0.43038	0.269136	0.28692	1.36988	1.40465	Cutaneous Leishmaniasis	Healthy	Skin	Skin	T CD4 Resident	T CD4 Resident
CCDC82	0.860544	0.139456	1.81982	0.000104766	8.79286e-05	0	0.25	0.468828	0.410994	1.40448	-4.31718	7.24773	0.249383	0.189873	0.212346	0.151899	1.05884	0.584854	Cutaneous Leishmaniasis	Healthy	Skin	Skin	T CD4 Resident	T CD4 Resident
ULK4	0.860544	0.139456	1.81982	0.000156281	0.000174055	0	0.25	0.006157	0.00374556	1.48471	-5.05587	5.72745	0.503703	0.443038	0.283951	0.261603	2.25746	1.64258	Cutaneous Leishmaniasis	Healthy	Skin	Skin	T CD4 Resident	T CD4 Resident
IP6K1	0.860544	0.139456	1.81982	0.000125005	0.000154919	0	0.25	-0.184079	-0.194663	1.39114	-5.18465	4.9325	0.269136	0.43038	0.192593	0.270042	1.0921	1.41115	Cutaneous Leishmaniasis	Healthy	Skin	Skin	T CD4 Resident	T CD4 Resident
ATG16L1	0.860544	0.139456	1.81982	7.12878e-05	0.000103884	0	0.25	-0.664652	-0.680735	1.21198	-5.0439	3.55418	0.237037	0.295359	0.195062	0.206751	0.924665	0.946658	Cutaneous Leishmaniasis	Healthy	Skin	Skin	T CD4 Resident	T CD4 Resident
SOS2	0.860544	0.139456	1.81982	0.000143434	0.000189679	0	0.25	-0.381787	-0.397747	1.39094	-5.61211	4.89632	0.276543	0.746836	0.217284	0.320675	1.18172	2.2912	Cutaneous Leishmaniasis	Healthy	Skin	Skin	T CD4 Resident	T CD4 Resident
ATP5PB	0.860544	0.139456	1.81982	0.000134454	0.000134272	0	0.25	0.00268005	0.0872302	1.55743	-6.34777	4.97943	0.404938	0.35865	0.316049	0.248945	1.59041	1.20171	Cutaneous Leishmaniasis	Healthy	Skin	Skin	T CD4 Resident	T CD4 Resident
BRD1	0.860544	0.139456	1.81982	0.0001268	0.000129901	0	0.25	0.118152	0.0843596	1.46768	-5.57324	4.70632	0.276543	0.316456	0.234568	0.244726	1.00576	1.2713	Cutaneous Leishmaniasis	Healthy	Skin	Skin	T CD4 Resident	T CD4 Resident
RPS3A	0.860344	0.139656	1.81815	0.00346084	0.00312934	0	0.25	-0.179848	0.049902	1.8123	-6.58404	7.18766	8	8.81856	0.846914	0.915612	32.1275	31.3492	Cutaneous Leishmaniasis	Healthy	Skin	Skin	T CD4 Resident	T CD4 Resident
CMPK1	0.860344	0.139656	1.81815	0.000149026	0.000109767	0	0.25	0.540516	0.58934	1.22212	-4.54322	4.91802	0.311111	0.253165	0.251852	0.194093	1.34063	0.85209	Cutaneous Leishmaniasis	Healthy	Skin	Skin	T CD4 Resident	T CD4 Resident
SLC30A9	0.860344	0.139656	1.81815	8.16678e-05	6.09343e-05	0	0.25	0.644895	0.63194	1.25465	-4.38559	6.13866	0.271605	0.0970464	0.207407	0.07173	1.18635	0.378392	Cutaneous Leishmaniasis	Healthy	Skin	Skin	T CD4 Resident	T CD4 Resident
AP1S2	0.860344	0.139656	1.81815	6.3553e-05	8.49645e-05	0	0.25	-0.453138	-0.430676	1.42035	-6.28602	4.24361	0.145679	0.253165	0.120988	0.181435	0.47393	1.00907	Cutaneous Leishmaniasis	Healthy	Skin	Skin	T CD4 Resident	T CD4 Resident
CASP4	0.860344	0.139656	1.81815	0.000170334	0.000133983	0	0.25	0.438867	0.377175	1.42497	-3.9808	6.43549	0.449382	0.278481	0.311111	0.206751	1.80706	1.09584	Cutaneous Leishmaniasis	Healthy	Skin	Skin	T CD4 Resident	T CD4 Resident
ZC3H18	0.860344	0.139656	1.81815	0.000105176	0.000109145	0	0.25	0.102535	0.0591488	1.43882	-4.50234	7.1633	0.274074	0.28692	0.224691	0.181435	1.04928	1.10419	Cutaneous Leishmaniasis	Healthy	Skin	Skin	T CD4 Resident	T CD4 Resident
GALNT2	0.860344	0.139656	1.81815	8.09557e-05	5.94622e-05	0	0.25	0.478036	0.45163	1.32991	-4.51016	5.66334	0.162963	0.194093	0.140741	0.164557	0.615128	0.581745	Cutaneous Leishmaniasis	Healthy	Skin	Skin	T CD4 Resident	T CD4 Resident
FKBP11	0.860344	0.139656	1.81815	0.000144449	0.000103666	0	0.25	0.441824	0.482829	1.42333	-6.53421	4.98582	0.451851	0.240506	0.333333	0.194093	1.90166	0.781211	Cutaneous Leishmaniasis	Healthy	Skin	Skin	T CD4 Resident	T CD4 Resident
NUMB	0.860344	0.139656	1.81815	0.000160816	0.000129582	0	0.25	0.427975	0.379545	1.46272	-6.44761	5.39133	0.501234	0.219409	0.353086	0.164557	2.01055	0.819511	Cutaneous Leishmaniasis	Healthy	Skin	Skin	T CD4 Resident	T CD4 Resident
PACS1	0.860144	0.139856	1.81649	0.000508805	0.000329161	0	0.25	0.721691	0.67371	1.25099	-3.72406	5.2015	1.51111	0.995781	0.580247	0.400844	5.7308	3.59131	Cutaneous Leishmaniasis	Healthy	Skin	Skin	T CD4 Resident	T CD4 Resident
FBXW2	0.860144	0.139856	1.81649	9.69927e-05	7.68608e-05	0	0.25	0.321849	0.35867	1.46006	-5.29314	4.95111	0.192593	0.156118	0.158025	0.113924	0.771011	0.528103	Cutaneous Leishmaniasis	Healthy	Skin	Skin	T CD4 Resident	T CD4 Resident
HTATSF1	0.860144	0.139856	1.81649	9.25406e-05	8.82979e-05	0	0.25	-0.0675816	-0.015142	1.44532	-6.41588	5.51013	0.25679	0.206751	0.190123	0.172996	0.981138	0.810508	Cutaneous Leishmaniasis	Healthy	Skin	Skin	T CD4 Resident	T CD4 Resident
SNU13	0.860144	0.139856	1.81649	0.000321305	0.000325017	0	0.25	-0.309498	-0.0855098	1.65912	-6.54686	5.68577	0.476542	1.36287	0.360494	0.552743	2.05431	4.43718	Cutaneous Leishmaniasis	Healthy	Skin	Skin	T CD4 Resident	T CD4 Resident
CHD8	0.860144	0.139856	1.81649	0.000154536	0.000142818	0	0.25	0.318999	0.311744	1.33025	-4.62051	4.74637	0.306173	0.219409	0.232099	0.164557	1.25323	1.13136	Cutaneous Leishmaniasis	Healthy	Skin	Skin	T CD4 Resident	T CD4 Resident
FNIP1	0.860144	0.139856	1.81649	0.000156072	0.000124708	0	0.25	0.418268	0.480639	1.26846	-4.62821	4.62154	0.395061	0.261603	0.251852	0.219409	1.52264	1.03083	Cutaneous Leishmaniasis	Healthy	Skin	Skin	T CD4 Resident	T CD4 Resident
SPATS2L	0.860144	0.139856	1.81649	0.000160857	0.000117	0	0.25	0.643783	0.586495	1.30474	-3.80279	5.80404	0.338271	0.472574	0.22716	0.223629	1.40258	1.40328	Cutaneous Leishmaniasis	Healthy	Skin	Skin	T CD4 Resident	T CD4 Resident
DIAPH2	0.860144	0.139856	1.81649	0.000241404	0.00014081	0	0.25	0.791539	0.802653	1.05968	-2.84622	4.15341	0.839505	0.43038	0.444444	0.265823	3.46079	1.3575	Cutaneous Leishmaniasis	Healthy	Skin	Skin	T CD4 Resident	T CD4 Resident
FOXO1	0.860144	0.139856	1.81649	0.000551601	0.000346908	0	0.25	0.77053	0.731056	1.24185	-5.17121	4.95417	1.84198	1.27848	0.62716	0.443038	6.97798	3.96935	Cutaneous Leishmaniasis	Healthy	Skin	Skin	T CD4 Resident	T CD4 Resident
RIOK3	0.860144	0.139856	1.81649	0.000165237	9.80341e-05	0	0.25	0.877981	0.827145	1.19936	-3.04776	6.03287	0.330864	0.337553	0.25679	0.248945	1.44896	1.14145	Cutaneous Leishmaniasis	Healthy	Skin	Skin	T CD4 Resident	T CD4 Resident
NRBP1	0.860144	0.139856	1.81649	0.000130303	9.27633e-05	0	0.25	0.593642	0.592044	1.20053	-3.76632	6.529	0.274074	0.28692	0.222222	0.219409	1.06698	0.871701	Cutaneous Leishmaniasis	Healthy	Skin	Skin	T CD4 Resident	T CD4 Resident
LSM7	0.859944	0.140056	1.81482	0.000225063	0.000200492	0	0.25	0.0755699	0.131038	1.60791	-5.647	5.05135	0.48395	0.464135	0.358025	0.333333	1.97514	1.82477	Cutaneous Leishmaniasis	Healthy	Skin	Skin	T CD4 Resident	T CD4 Resident
EFR3A	0.859944	0.140056	1.81482	0.000123989	7.1678e-05	0	0.25	0.813617	0.784746	1.29391	-4.61758	6.21556	0.54074	0.122363	0.353086	0.109705	1.96501	0.413818	Cutaneous Leishmaniasis	Healthy	Skin	Skin	T CD4 Resident	T CD4 Resident
CTDNEP1	0.859944	0.140056	1.81482	8.80417e-05	5.9775e-05	0	0.25	0.54555	0.569566	1.4123	-5.83445	5.23225	0.202469	0.181435	0.177778	0.168776	0.819415	0.560423	Cutaneous Leishmaniasis	Healthy	Skin	Skin	T CD4 Resident	T CD4 Resident
GLMN	0.859944	0.140056	1.81482	0.000113984	9.66692e-05	0	0.25	0.479578	0.433142	1.43219	-4.379	6.69642	0.350617	0.185654	0.25679	0.126582	1.34086	0.810465	Cutaneous Leishmaniasis	Healthy	Skin	Skin	T CD4 Resident	T CD4 Resident
SUMO1	0.859944	0.140056	1.81482	0.00015664	0.000220536	0	0.25	-0.576156	-0.525177	1.41218	-7.21687	3.63395	0.42716	0.713081	0.316049	0.443038	1.55628	2.32692	Cutaneous Leishmaniasis	Healthy	Skin	Skin	T CD4 Resident	T CD4 Resident
BRD7	0.859944	0.140056	1.81482	0.000107972	0.000107807	0	0.25	0.240727	0.186863	1.39637	-3.79375	5.8777	0.333333	0.189873	0.244444	0.147679	1.37383	0.578254	Cutaneous Leishmaniasis	Healthy	Skin	Skin	T CD4 Resident	T CD4 Resident
TMEM245	0.859944	0.140056	1.81482	9.6165e-05	0.000139361	0	0.25	-0.4005	-0.431401	1.35578	-4.63136	4.90833	0.271605	0.481013	0.195062	0.227848	1.03032	1.48458	Cutaneous Leishmaniasis	Healthy	Skin	Skin	T CD4 Resident	T CD4 Resident
DENND1B	0.859944	0.140056	1.81482	0.000346414	0.00019989	0	0.25	0.87925	0.811288	1.26782	-2.97736	5.77833	1.04938	0.56962	0.533333	0.324895	4.15534	1.88484	Cutaneous Leishmaniasis	Healthy	Skin	Skin	T CD4 Resident	T CD4 Resident
STAT5A	0.859944	0.140056	1.81482	9.6103e-05	0.000122558	0	0.25	-0.308788	-0.305765	1.4634	-7.09338	6.06325	0.219753	0.375528	0.177778	0.232068	0.821764	1.41481	Cutaneous Leishmaniasis	Healthy	Skin	Skin	T CD4 Resident	T CD4 Resident
CLK4	0.859944	0.140056	1.81482	8.64339e-05	8.93759e-05	0	0.25	-0.136881	-0.102864	1.44791	-5.93123	5.15564	0.175309	0.257384	0.153086	0.172996	0.735454	0.798864	Cutaneous Leishmaniasis	Healthy	Skin	Skin	T CD4 Resident	T CD4 Resident
G3BP2	0.859944	0.140056	1.81482	0.000307568	0.000474585	0	0.25	-0.517375	-0.466196	1.45836	-5.86369	4.51033	0.65432	1.39663	0.385185	0.527426	2.25659	3.98675	Cutaneous Leishmaniasis	Healthy	Skin	Skin	T CD4 Resident	T CD4 Resident
CDC42SE1	0.859744	0.140256	1.81316	0.000187101	0.00011078	0	0.25	0.826573	0.821571	1.13994	-4.35031	5.52294	0.422222	0.257384	0.323457	0.232068	1.87014	1.1087	Cutaneous Leishmaniasis	Healthy	Skin	Skin	T CD4 Resident	T CD4 Resident
GAK	0.859744	0.140256	1.81316	0.000121647	0.000131095	0	0.25	-0.123771	-0.120142	1.39651	-5.72596	4.96712	0.219753	0.240506	0.175309	0.206751	0.837699	1.19088	Cutaneous Leishmaniasis	Healthy	Skin	Skin	T CD4 Resident	T CD4 Resident
SMNDC1	0.859744	0.140256	1.81316	7.64098e-05	8.37242e-05	0	0.25	-0.0763404	-0.0337868	1.46132	-5.51822	5.55137	0.212346	0.151899	0.180247	0.122363	0.85328	0.473356	Cutaneous Leishmaniasis	Healthy	Skin	Skin	T CD4 Resident	T CD4 Resident
RASGRP1	0.859744	0.140256	1.81316	0.000608543	0.00033546	0	0.25	0.829534	0.838248	0.983776	-3.17251	4.13033	1.75802	0.848102	0.698765	0.468354	7.21852	2.92889	Cutaneous Leishmaniasis	Healthy	Skin	Skin	T CD4 Resident	T CD4 Resident
TCF20	0.859744	0.140256	1.81316	0.000143405	0.000114074	0	0.25	0.382813	0.352268	1.45086	-5.30065	6.04981	0.367901	0.409283	0.269136	0.274262	1.59891	1.29285	Cutaneous Leishmaniasis	Healthy	Skin	Skin	T CD4 Resident	T CD4 Resident
AKIRIN1	0.859744	0.140256	1.81316	0.000141536	0.00016877	0	0.25	-0.0384121	-0.111894	1.43806	-4.69401	6.22415	0.261728	0.561182	0.22963	0.35443	1.10673	1.93383	Cutaneous Leishmaniasis	Healthy	Skin	Skin	T CD4 Resident	T CD4 Resident
NMT1	0.859744	0.140256	1.81316	9.69125e-05	8.89596e-05	0	0.25	0.232571	0.160932	1.4293	-4.06116	6.99599	0.22963	0.185654	0.202469	0.160338	0.889863	0.815763	Cutaneous Leishmaniasis	Healthy	Skin	Skin	T CD4 Resident	T CD4 Resident
USP9Y	0.859544	0.140456	1.81151	0.000253961	0.000170146	0	0.25	0.865594	0.719786	1.47922	-3.17149	7.06921	0.869134	0.544304	0.483951	0.312236	3.53599	1.63966	Cutaneous Leishmaniasis	Healthy	Skin	Skin	T CD4 Resident	T CD4 Resident
PITPNA	0.859544	0.140456	1.81151	6.99864e-05	8.47701e-05	0	0.25	-0.191552	-0.242192	1.33847	-4.63217	5.08409	0.165432	0.253165	0.138272	0.189873	0.580768	0.809635	Cutaneous Leishmaniasis	Healthy	Skin	Skin	T CD4 Resident	T CD4 Resident
PSMA5	0.859544	0.140456	1.81151	0.000248059	0.000170076	0	0.25	0.539698	0.525497	1.33908	-4.05335	5.45642	0.674073	0.388186	0.419753	0.28692	2.64092	1.28279	Cutaneous Leishmaniasis	Healthy	Skin	Skin	T CD4 Resident	T CD4 Resident
BIRC2	0.859544	0.140456	1.81151	0.000129594	8.18072e-05	0	0.25	0.699464	0.690798	1.15886	-4.38803	4.45181	0.325926	0.232068	0.254321	0.177215	1.31045	0.685925	Cutaneous Leishmaniasis	Healthy	Skin	Skin	T CD4 Resident	T CD4 Resident
LAMTOR4	0.859344	0.140656	1.80985	0.000255846	0.000228578	0	0.25	0.184236	0.14669	1.58363	-6.16087	6.13252	0.629629	0.548524	0.432099	0.392405	2.5011	2.27081	Cutaneous Leishmaniasis	Healthy	Skin	Skin	T CD4 Resident	T CD4 Resident
ATAD2	0.859344	0.140656	1.80985	8.3396e-05	6.95835e-05	0	0.25	0.238963	0.286029	1.3881	-5.27779	5.59818	0.25679	0.253165	0.195062	0.147679	1.07326	0.74003	Cutaneous Leishmaniasis	Healthy	Skin	Skin	T CD4 Resident	T CD4 Resident
TRAPPC2	0.859344	0.140656	1.80985	7.28248e-05	6.50722e-05	0	0.25	0.2471	0.214947	1.37083	-4.62211	5.7878	0.158025	0.206751	0.130864	0.156118	0.678255	0.747912	Cutaneous Leishmaniasis	Healthy	Skin	Skin	T CD4 Resident	T CD4 Resident
YBX1	0.859344	0.140656	1.80985	0.000747036	0.000594699	0	0.25	0.13779	0.248294	1.44117	-4.33946	4.74419	1.30123	1.90717	0.565432	0.700422	4.78542	6.37961	Cutaneous Leishmaniasis	Healthy	Skin	Skin	T CD4 Resident	T CD4 Resident
AZIN1	0.859344	0.140656	1.80985	9.69018e-05	0.000176492	0	0.25	-0.698732	-0.65427	1.24164	-5.82589	3.6395	0.214815	0.780591	0.177778	0.383966	0.862116	2.31833	Cutaneous Leishmaniasis	Healthy	Skin	Skin	T CD4 Resident	T CD4 Resident
TASOR2	0.859344	0.140656	1.80985	0.000179992	0.000129268	0	0.25	0.521794	0.491171	1.40876	-5.84806	6.26626	0.51358	0.295359	0.335802	0.21519	1.99775	0.8793	Cutaneous Leishmaniasis	Healthy	Skin	Skin	T CD4 Resident	T CD4 Resident
PHIP	0.859344	0.140656	1.80985	0.00027132	0.000244277	0	0.25	0.338295	0.325894	1.28995	-3.85184	4.57204	0.869134	0.324895	0.471605	0.223629	3.63746	1.30671	Cutaneous Leishmaniasis	Healthy	Skin	Skin	T CD4 Resident	T CD4 Resident
ADIPOR2	0.859144	0.140856	1.8082	0.000106444	0.000142593	0	0.25	-0.475989	-0.483143	1.32494	-5.45192	4.30432	0.244445	0.409283	0.180247	0.240506	1.14213	1.3331	Cutaneous Leishmaniasis	Healthy	Skin	Skin	T CD4 Resident	T CD4 Resident
SERF2	0.859144	0.140856	1.8082	0.00106085	0.00101821	0	0.25	-0.229919	0.054987	1.71696	-6.84134	4.82883	2.69877	2.78481	0.733333	0.827004	10.5969	9.74969	Cutaneous Leishmaniasis	Healthy	Skin	Skin	T CD4 Resident	T CD4 Resident
SUMO2	0.859144	0.140856	1.8082	0.000566945	0.000380706	0	0.25	0.343334	0.519719	1.20936	-5.57789	3.72264	1.13333	0.831224	0.607407	0.476793	4.76481	2.96519	Cutaneous Leishmaniasis	Healthy	Skin	Skin	T CD4 Resident	T CD4 Resident
ATF4	0.859144	0.140856	1.8082	0.000128404	0.000218655	0	0.25	-0.729183	-0.724384	1.23027	-5.35016	3.17477	0.219753	0.666667	0.192593	0.42616	0.925119	2.19229	Cutaneous Leishmaniasis	Healthy	Skin	Skin	T CD4 Resident	T CD4 Resident
MAP3K3	0.859144	0.140856	1.8082	0.000117222	0.000121278	0	0.25	0.087561	0.0606046	1.45797	-5.00032	5.5281	0.31358	0.278481	0.234568	0.185654	1.44794	0.984058	Cutaneous Leishmaniasis	Healthy	Skin	Skin	T CD4 Resident	T CD4 Resident
TPD52	0.858944	0.141056	1.80654	0.000148624	0.000132569	0	0.25	0.346887	0.307294	1.42008	-4.86671	5.40745	0.311111	0.417722	0.212346	0.28692	1.463	1.42264	Cutaneous Leishmaniasis	Healthy	Skin	Skin	T CD4 Resident	T CD4 Resident
LNPEP	0.858944	0.141056	1.80654	0.000238088	0.000196432	0	0.25	0.320159	0.387244	1.39242	-5.30709	4.90665	0.859258	0.333334	0.483951	0.240506	3.76911	1.31724	Cutaneous Leishmaniasis	Healthy	Skin	Skin	T CD4 Resident	T CD4 Resident
TRAPPC4	0.858944	0.141056	1.80654	8.34071e-05	8.18762e-05	0	0.25	0.012046	0.128626	1.50972	-6.49843	4.70863	0.239506	0.227848	0.204938	0.185654	0.913391	0.816806	Cutaneous Leishmaniasis	Healthy	Skin	Skin	T CD4 Resident	T CD4 Resident
NBDY	0.858944	0.141056	1.80654	7.91385e-05	0.000108307	0	0.25	-0.391377	-0.430798	1.28326	-5.02504	4.36222	0.2	0.333333	0.145679	0.198312	0.727151	1.09323	Cutaneous Leishmaniasis	Healthy	Skin	Skin	T CD4 Resident	T CD4 Resident
CYBA	0.858944	0.141056	1.80654	0.00100908	0.000783596	0	0.25	0.334734	0.408696	1.29303	-4.43129	3.94581	2.54568	2.24473	0.792593	0.776371	10.8706	8.18065	Cutaneous Leishmaniasis	Healthy	Skin	Skin	T CD4 Resident	T CD4 Resident
AFF1	0.858944	0.141056	1.80654	0.000235506	0.00027419	0	0.25	-0.36472	-0.406199	1.38673	-5.54055	5.5099	0.706172	0.848102	0.348148	0.362869	2.60384	2.56056	Cutaneous Leishmaniasis	Healthy	Skin	Skin	T CD4 Resident	T CD4 Resident
GALK2	0.858743	0.141257	1.80489	9.45522e-05	6.61501e-05	0	0.25	0.688984	0.612664	1.38192	-5.06304	7.12485	0.237037	0.130802	0.202469	0.109705	0.996236	0.446129	Cutaneous Leishmaniasis	Healthy	Skin	Skin	T CD4 Resident	T CD4 Resident
PDIA6	0.858743	0.141257	1.80489	0.000200959	0.00014072	0	0.25	0.543466	0.569055	1.26989	-4.20155	4.95744	0.612345	0.392405	0.395062	0.261603	2.43045	1.21667	Cutaneous Leishmaniasis	Healthy	Skin	Skin	T CD4 Resident	T CD4 Resident
MFF	0.858743	0.141257	1.80489	9.51551e-05	6.62504e-05	0	0.25	0.629051	0.590547	1.25408	-3.72776	5.33483	0.25679	0.147679	0.214815	0.126582	1.06698	0.579803	Cutaneous Leishmaniasis	Healthy	Skin	Skin	T CD4 Resident	T CD4 Resident
NPEPPS	0.858743	0.141257	1.80489	0.000160709	0.000192239	0	0.25	-0.317771	-0.281938	1.45655	-5.99414	4.28927	0.392592	0.552743	0.28642	0.299578	1.59456	1.86761	Cutaneous Leishmaniasis	Healthy	Skin	Skin	T CD4 Resident	T CD4 Resident
CD82	0.858743	0.141257	1.80489	0.000200647	0.000174249	0	0.25	0.193385	0.174788	1.47472	-5.49301	5.80729	0.306173	0.472574	0.246914	0.329114	1.41952	1.57864	Cutaneous Leishmaniasis	Healthy	Skin	Skin	T CD4 Resident	T CD4 Resident
TRMT112	0.858743	0.141257	1.80489	0.000201307	0.000265139	0	0.25	-0.535902	-0.378073	1.75325	-7.59583	5.42993	0.535802	0.746836	0.350617	0.481013	2.17806	2.35676	Cutaneous Leishmaniasis	Healthy	Skin	Skin	T CD4 Resident	T CD4 Resident
BOD1L1	0.858543	0.141457	1.80324	0.000191612	0.000161474	0	0.25	0.491973	0.459883	1.3112	-4.7018	4.29148	0.582715	0.244726	0.395062	0.185654	2.39587	1.14447	Cutaneous Leishmaniasis	Healthy	Skin	Skin	T CD4 Resident	T CD4 Resident
YAF2	0.858543	0.141457	1.80324	0.000236785	0.000183298	0	0.25	0.33088	0.356626	1.35598	-5.8033	5.69572	0.461728	0.472574	0.298765	0.270042	1.8106	1.74423	Cutaneous Leishmaniasis	Healthy	Skin	Skin	T CD4 Resident	T CD4 Resident
MAPRE1	0.858543	0.141457	1.80324	0.000136632	0.000130957	0	0.25	0.011361	0.0594039	1.5312	-6.57884	5.61316	0.237037	0.265823	0.190123	0.198312	1.00815	1.05159	Cutaneous Leishmaniasis	Healthy	Skin	Skin	T CD4 Resident	T CD4 Resident
SNRPA	0.858543	0.141457	1.80324	0.000110742	0.000123354	0	0.25	-0.057516	-0.134163	1.39599	-3.83901	5.10951	0.180247	0.379747	0.150617	0.253165	0.793982	1.52378	Cutaneous Leishmaniasis	Healthy	Skin	Skin	T CD4 Resident	T CD4 Resident
CLASP2	0.858543	0.141457	1.80324	0.000280318	0.000238247	0	0.25	0.365287	0.344594	1.37026	-3.96627	5.76842	0.501234	1.11392	0.320988	0.438819	2.05903	3.1865	Cutaneous Leishmaniasis	Healthy	Skin	Skin	T CD4 Resident	T CD4 Resident
NONO	0.858543	0.141457	1.80324	0.000121107	0.000181434	0	0.25	-0.624511	-0.644628	1.28017	-5.88432	4.03411	0.320988	0.417722	0.251852	0.312236	1.20231	1.52184	Cutaneous Leishmaniasis	Healthy	Skin	Skin	T CD4 Resident	T CD4 Resident
COPB1	0.858543	0.141457	1.80324	0.000191114	0.000119964	0	0.25	0.739773	0.745417	1.21625	-3.16044	5.43402	0.587653	0.345992	0.380247	0.248945	2.24791	1.0362	Cutaneous Leishmaniasis	Healthy	Skin	Skin	T CD4 Resident	T CD4 Resident
CUL2	0.858543	0.141457	1.80324	9.88865e-05	7.6761e-05	0	0.25	0.375328	0.362121	1.37762	-4.65727	6.1177	0.269136	0.278481	0.214815	0.156118	1.17478	1.03843	Cutaneous Leishmaniasis	Healthy	Skin	Skin	T CD4 Resident	T CD4 Resident
HCLS1	0.858343	0.141657	1.8016	0.000408756	0.000258701	0	0.25	0.801244	0.812492	1.01239	-3.53645	4.17227	1.15309	0.535865	0.595062	0.35865	4.80871	2.12196	Cutaneous Leishmaniasis	Healthy	Skin	Skin	T CD4 Resident	T CD4 Resident
AGPS	0.858343	0.141657	1.8016	8.35467e-05	5.39401e-05	0	0.25	0.657799	0.628452	1.27229	-4.10095	6.71639	0.25679	0.0970464	0.190123	0.0843882	1.00194	0.345349	Cutaneous Leishmaniasis	Healthy	Skin	Skin	T CD4 Resident	T CD4 Resident
PPM1A	0.858343	0.141657	1.8016	9.71356e-05	7.26389e-05	0	0.25	0.568194	0.551587	1.27486	-4.33928	5.42696	0.246914	0.130802	0.207407	0.122363	0.984766	0.544579	Cutaneous Leishmaniasis	Healthy	Skin	Skin	T CD4 Resident	T CD4 Resident
ARRB2	0.858343	0.141657	1.8016	0.000110461	0.000119568	0	0.25	0.0429527	0.0338883	1.47228	-4.85921	5.04413	0.234568	0.35865	0.2	0.244726	1.01725	1.06759	Cutaneous Leishmaniasis	Healthy	Skin	Skin	T CD4 Resident	T CD4 Resident
PEAK1	0.858343	0.141657	1.8016	7.50653e-05	7.40772e-05	0	0.25	-0.0730055	-0.036665	1.40027	-6.70044	4.11741	0.128395	0.270042	0.0814815	0.168776	0.574487	0.845202	Cutaneous Leishmaniasis	Healthy	Skin	Skin	T CD4 Resident	T CD4 Resident
CDC26	0.858343	0.141657	1.8016	9.90477e-05	9.92259e-05	0	0.25	-0.152998	-0.0764165	1.58216	-7.01932	5.00402	0.217284	0.329114	0.192593	0.261603	0.920799	1.00826	Cutaneous Leishmaniasis	Healthy	Skin	Skin	T CD4 Resident	T CD4 Resident
SURF4	0.858143	0.141857	1.79995	0.000149076	0.000215913	0	0.25	-0.486292	-0.453634	1.32387	-4.87086	4.25241	0.377778	0.751055	0.293827	0.421941	1.49699	2.16196	Cutaneous Leishmaniasis	Healthy	Skin	Skin	T CD4 Resident	T CD4 Resident
BABAM2	0.858143	0.141857	1.79995	0.000214186	0.00012895	0	0.25	0.837665	0.788533	1.17362	-3.02934	4.9669	0.743209	0.291139	0.424691	0.194093	3.19217	0.943145	Cutaneous Leishmaniasis	Healthy	Skin	Skin	T CD4 Resident	T CD4 Resident
GIGYF2	0.858143	0.141857	1.79995	0.000178252	0.000107176	0	0.25	0.751475	0.706451	1.3001	-4.17855	5.44328	0.595061	0.232068	0.387654	0.177215	2.45946	0.870276	Cutaneous Leishmaniasis	Healthy	Skin	Skin	T CD4 Resident	T CD4 Resident
LCLAT1	0.858143	0.141857	1.79995	9.41146e-05	9.41118e-05	0	0.25	0.0725469	-0.0173922	1.44423	-4.58337	5.10943	0.264198	0.181435	0.185185	0.135021	1.15992	0.777583	Cutaneous Leishmaniasis	Healthy	Skin	Skin	T CD4 Resident	T CD4 Resident
LAT	0.858143	0.141857	1.79995	0.00031407	0.000189579	0	0.25	0.682379	0.687156	1.19255	-4.13288	5.12539	0.740739	0.362869	0.459259	0.265823	2.99561	1.62972	Cutaneous Leishmaniasis	Healthy	Skin	Skin	T CD4 Resident	T CD4 Resident
MRPL1	0.858143	0.141857	1.79995	0.000138956	0.000277776	0	0.25	-0.804682	-0.781611	1.3766	-6.17688	3.77176	0.274074	1.11814	0.202469	0.345992	1.20855	3.20446	Cutaneous Leishmaniasis	Healthy	Skin	Skin	T CD4 Resident	T CD4 Resident
IAH1	0.858143	0.141857	1.79995	0.000109398	8.37828e-05	0	0.25	0.383592	0.35556	1.41549	-4.33896	5.60323	0.28642	0.194093	0.239506	0.156118	1.25481	0.661735	Cutaneous Leishmaniasis	Healthy	Skin	Skin	T CD4 Resident	T CD4 Resident
CALM3	0.858143	0.141857	1.79995	0.000187764	0.000138389	0	0.25	0.515784	0.507641	1.52677	-6.45379	5.83488	0.503703	0.367089	0.340741	0.2827	1.81184	1.48017	Cutaneous Leishmaniasis	Healthy	Skin	Skin	T CD4 Resident	T CD4 Resident
PRPF38B	0.858143	0.141857	1.79995	0.000232155	0.000425471	0	0.25	-0.780768	-0.734339	1.09174	-5.51316	3.0886	0.590122	0.902954	0.407407	0.472574	2.43078	3.33028	Cutaneous Leishmaniasis	Healthy	Skin	Skin	T CD4 Resident	T CD4 Resident
ATP6V0D1	0.857943	0.142057	1.79831	8.81679e-05	0.000100326	0	0.25	-0.0800946	-0.0621367	1.49594	-6.18013	6.12755	0.155556	0.257384	0.140741	0.21097	0.722021	0.962107	Cutaneous Leishmaniasis	Healthy	Skin	Skin	T CD4 Resident	T CD4 Resident
PLEKHO1	0.857943	0.142057	1.79831	0.000108292	0.000163025	0	0.25	-0.469379	-0.46206	1.32814	-6.17401	5.24502	0.283951	0.451477	0.232099	0.253165	1.22448	1.47673	Cutaneous Leishmaniasis	Healthy	Skin	Skin	T CD4 Resident	T CD4 Resident
ZNF451	0.857943	0.142057	1.79831	0.000186039	0.000210339	0	0.25	-0.215375	-0.249193	1.36227	-5.47447	4.97365	0.390123	0.413502	0.271605	0.270042	1.77636	1.57079	Cutaneous Leishmaniasis	Healthy	Skin	Skin	T CD4 Resident	T CD4 Resident
SYNE2	0.857943	0.142057	1.79831	0.00131172	0.00107753	0	0.25	0.282475	0.239557	1.35592	-3.94959	4.98125	2.84444	1.88608	0.77284	0.687764	11.6501	7.35208	Cutaneous Leishmaniasis	Healthy	Skin	Skin	T CD4 Resident	T CD4 Resident
ARL6IP4	0.857943	0.142057	1.79831	0.000221309	0.00023911	0	0.25	-0.180113	-0.102256	1.63349	-6.44578	6.16003	0.580246	0.590718	0.395062	0.379747	2.2948	2.03725	Cutaneous Leishmaniasis	Healthy	Skin	Skin	T CD4 Resident	T CD4 Resident
USP12	0.857743	0.142257	1.79667	0.000142006	0.000197423	0	0.25	-0.390441	-0.419868	1.32928	-4.9067	4.69015	0.266667	0.708861	0.192593	0.324895	1.07749	2.01758	Cutaneous Leishmaniasis	Healthy	Skin	Skin	T CD4 Resident	T CD4 Resident
PIM1	0.857743	0.142257	1.79667	0.000147018	0.000147293	0	0.25	-0.0193279	0.0355763	1.37147	-5.94872	3.77519	0.328395	0.388186	0.241975	0.257384	1.41114	1.52528	Cutaneous Leishmaniasis	Healthy	Skin	Skin	T CD4 Resident	T CD4 Resident
PDS5A	0.857743	0.142257	1.79667	0.000485956	0.00028799	0	0.25	0.836573	0.817774	1.07006	-3.9563	4.78724	0.837036	1.07173	0.488889	0.489451	3.3927	3.4035	Cutaneous Leishmaniasis	Healthy	Skin	Skin	T CD4 Resident	T CD4 Resident
PEBP1	0.857743	0.142257	1.79667	0.000224398	0.000323007	0	0.25	-0.481175	-0.426975	1.35662	-6.67616	3.88085	0.471604	0.902954	0.340741	0.510549	1.90849	3.24861	Cutaneous Leishmaniasis	Healthy	Skin	Skin	T CD4 Resident	T CD4 Resident
ERP29	0.857743	0.142257	1.79667	0.000250382	0.000304477	0	0.25	-0.304951	-0.230552	1.47757	-6.52132	4.98101	0.506172	0.810127	0.338272	0.481013	2.17878	2.71151	Cutaneous Leishmaniasis	Healthy	Skin	Skin	T CD4 Resident	T CD4 Resident
CCT5	0.857743	0.142257	1.79667	8.59694e-05	7.08751e-05	0	0.25	0.326864	0.363033	1.40155	-5.71366	4.83191	0.271605	0.147679	0.219753	0.126582	1.0374	0.49725	Cutaneous Leishmaniasis	Healthy	Skin	Skin	T CD4 Resident	T CD4 Resident
XPO4	0.857743	0.142257	1.79667	8.99321e-05	6.93804e-05	0	0.25	0.554999	0.539245	1.29387	-5.55376	5.25728	0.338272	0.147679	0.251852	0.113924	1.37527	0.534899	Cutaneous Leishmaniasis	Healthy	Skin	Skin	T CD4 Resident	T CD4 Resident
SMAP1	0.857743	0.142257	1.79667	0.000204123	0.000255613	0	0.25	-0.364158	-0.49191	1.25766	-4.05958	4.83201	0.619752	0.531646	0.424691	0.333333	2.52998	1.89337	Cutaneous Leishmaniasis	Healthy	Skin	Skin	T CD4 Resident	T CD4 Resident
PPA1	0.857743	0.142257	1.79667	0.000155145	0.000247464	0	0.25	-0.709391	-0.695314	1.26488	-4.89541	4.28962	0.486419	0.586498	0.308642	0.396624	1.71027	2.13533	Cutaneous Leishmaniasis	Healthy	Skin	Skin	T CD4 Resident	T CD4 Resident
MAP7D1	0.857543	0.142457	1.79503	5.83171e-05	9.61878e-05	0	0.25	-0.67669	-0.583861	1.38048	-6.3461	3.45743	0.125926	0.253165	0.116049	0.194093	0.523513	0.817139	Cutaneous Leishmaniasis	Healthy	Skin	Skin	T CD4 Resident	T CD4 Resident
SEC63	0.857543	0.142457	1.79503	0.000161729	0.000105618	0	0.25	0.560308	0.509485	1.37988	-4.53904	6.03935	0.348148	0.295359	0.264198	0.223629	1.43065	0.992127	Cutaneous Leishmaniasis	Healthy	Skin	Skin	T CD4 Resident	T CD4 Resident
UBAP2	0.857543	0.142457	1.79503	0.00012428	0.000155754	0	0.25	-0.349828	-0.371907	1.31985	-4.77142	4.70525	0.214815	0.56962	0.175309	0.261603	0.861506	1.7064	Cutaneous Leishmaniasis	Healthy	Skin	Skin	T CD4 Resident	T CD4 Resident
RPS6KA5	0.857543	0.142457	1.79503	0.000369084	0.000317766	0	0.25	0.245156	0.259072	1.45235	-5.39316	5.99291	0.543209	0.966245	0.348148	0.481013	2.4387	3.77913	Cutaneous Leishmaniasis	Healthy	Skin	Skin	T CD4 Resident	T CD4 Resident
RIC1	0.857543	0.142457	1.79503	9.38638e-05	0.000128334	0	0.25	-0.220952	-0.161038	1.3944	-5.12223	4.42855	0.34321	0.43038	0.254321	0.274262	1.39254	1.3012	Cutaneous Leishmaniasis	Healthy	Skin	Skin	T CD4 Resident	T CD4 Resident
TXNRD1	0.857343	0.142657	1.79339	0.000154043	0.000139982	0	0.25	0.17658	0.207109	1.34605	-4.92014	4.28547	0.298765	0.451477	0.246914	0.253165	1.30077	1.41409	Cutaneous Leishmaniasis	Healthy	Skin	Skin	T CD4 Resident	T CD4 Resident
PPP6R1	0.857343	0.142657	1.79339	0.000159505	9.01252e-05	0	0.25	0.944404	0.844783	1.28131	-3.13605	6.35222	0.234568	0.261603	0.192593	0.198312	0.937967	0.865822	Cutaneous Leishmaniasis	Healthy	Skin	Skin	T CD4 Resident	T CD4 Resident
SP140L	0.857343	0.142657	1.79339	0.000200681	0.000157565	0	0.25	0.528322	0.583399	1.18061	-4.25605	4.98816	0.493827	0.248945	0.328395	0.194093	1.93688	0.915856	Cutaneous Leishmaniasis	Healthy	Skin	Skin	T CD4 Resident	T CD4 Resident
SPTLC2	0.857343	0.142657	1.79339	0.000116377	0.000100816	0	0.25	0.337858	0.309882	1.41859	-4.16123	5.4725	0.261728	0.189873	0.197531	0.135021	0.996946	0.800777	Cutaneous Leishmaniasis	Healthy	Skin	Skin	T CD4 Resident	T CD4 Resident
CHCHD2	0.857343	0.142657	1.79339	0.000694154	0.000571331	0	0.25	-0.0726842	0.284329	1.65643	-7.85992	4.33757	1.37778	1.83122	0.6	0.746835	5.46421	6.41634	Cutaneous Leishmaniasis	Healthy	Skin	Skin	T CD4 Resident	T CD4 Resident
ARID5B	0.857143	0.142857	1.79176	0.000831471	0.00113133	0	0.25	-0.45465	-0.458228	1.40095	-5.54523	4.52897	2.62222	2.51055	0.674074	0.637131	10.1202	8.10508	Cutaneous Leishmaniasis	Healthy	Skin	Skin	T CD4 Resident	T CD4 Resident
SMU1	0.857143	0.142857	1.79176	8.42332e-05	0.000120818	0	0.25	-0.24951	-0.214382	1.42088	-6.34537	4.56149	0.202469	0.451477	0.17284	0.257384	0.803494	1.78147	Cutaneous Leishmaniasis	Healthy	Skin	Skin	T CD4 Resident	T CD4 Resident
INO80D	0.857143	0.142857	1.79176	0.000192917	0.000133248	0	0.25	0.450593	0.502927	1.28587	-5.39874	4.77477	0.402469	0.324895	0.283951	0.223629	1.81571	1.10424	Cutaneous Leishmaniasis	Healthy	Skin	Skin	T CD4 Resident	T CD4 Resident
EPM2AIP1	0.856943	0.143057	1.79013	0.000105945	0.00012578	0	0.25	-0.0883561	-0.0668736	1.36856	-5.10115	5.3053	0.17284	0.299578	0.140741	0.21519	0.717561	1.29229	Cutaneous Leishmaniasis	Healthy	Skin	Skin	T CD4 Resident	T CD4 Resident
SLAMF1	0.856943	0.143057	1.79013	0.000313956	0.000213226	0	0.25	0.705724	0.731901	1.15172	-3.70195	4.58697	0.785184	0.599156	0.493827	0.345992	3.34653	2.27946	Cutaneous Leishmaniasis	Healthy	Skin	Skin	T CD4 Resident	T CD4 Resident
ANTXR2	0.856943	0.143057	1.79013	0.000229962	0.000174544	0	0.25	0.241869	0.287384	1.3981	-5.23804	4.45339	0.471605	0.379747	0.296296	0.261603	2.25929	1.23365	Cutaneous Leishmaniasis	Healthy	Skin	Skin	T CD4 Resident	T CD4 Resident
TNFRSF25	0.856743	0.143257	1.7885	0.000183158	0.00018886	0	0.25	0.134356	0.127159	1.36208	-4.18656	4.73668	0.365432	0.383966	0.261728	0.278481	1.54494	1.4245	Cutaneous Leishmaniasis	Healthy	Skin	Skin	T CD4 Resident	T CD4 Resident
SPIDR	0.856743	0.143257	1.7885	0.000368476	0.000224243	0	0.25	0.822151	0.763256	1.30071	-4.36742	5.78916	1.14815	0.658228	0.498765	0.35443	4.76317	2.15797	Cutaneous Leishmaniasis	Healthy	Skin	Skin	T CD4 Resident	T CD4 Resident
VDAC1	0.856743	0.143257	1.7885	0.000162597	0.000155644	0	0.25	0.0726746	0.0716167	1.46267	-5.20231	5.03289	0.414814	0.472574	0.318519	0.308017	1.6341	1.36701	Cutaneous Leishmaniasis	Healthy	Skin	Skin	T CD4 Resident	T CD4 Resident
SCAF8	0.856743	0.143257	1.7885	0.000247763	0.000166238	0	0.25	0.575596	0.576714	1.2519	-3.73802	4.7349	0.62716	0.362869	0.380247	0.261603	2.45641	1.35833	Cutaneous Leishmaniasis	Healthy	Skin	Skin	T CD4 Resident	T CD4 Resident
ESD	0.856743	0.143257	1.7885	7.88822e-05	0.000116331	0	0.25	-0.38417	-0.373566	1.4546	-6.69042	4.77792	0.227161	0.219409	0.182716	0.177215	0.937765	0.861507	Cutaneous Leishmaniasis	Healthy	Skin	Skin	T CD4 Resident	T CD4 Resident
IGBP1	0.856743	0.143257	1.7885	0.000106082	0.000111057	0	0.25	0.0945223	0.0626936	1.41297	-4.81402	5.15738	0.34321	0.248945	0.251852	0.206751	1.3194	0.772853	Cutaneous Leishmaniasis	Healthy	Skin	Skin	T CD4 Resident	T CD4 Resident
SLC6A6	0.856543	0.143457	1.78687	0.00011606	0.000117294	0	0.25	-0.00157553	-0.00496769	1.49395	-6.79078	5.82202	0.234568	0.375528	0.185185	0.253165	0.991896	1.36224	Cutaneous Leishmaniasis	Healthy	Skin	Skin	T CD4 Resident	T CD4 Resident
PIP5K1A	0.856543	0.143457	1.78687	9.54448e-05	0.000117157	0	0.25	-0.426168	-0.433297	1.33729	-5.3615	4.32952	0.288889	0.362869	0.22963	0.244726	1.31695	1.11886	Cutaneous Leishmaniasis	Healthy	Skin	Skin	T CD4 Resident	T CD4 Resident
GPHN	0.856543	0.143457	1.78687	0.000188642	0.000219715	0	0.25	-0.367436	-0.390016	1.36679	-5.47221	5.72594	0.498765	0.915612	0.22963	0.367089	1.84057	2.64759	Cutaneous Leishmaniasis	Healthy	Skin	Skin	T CD4 Resident	T CD4 Resident
NLRP1	0.856543	0.143457	1.78687	0.000207447	0.000121247	0	0.25	0.74607	0.686875	1.23705	-3.63822	5.05289	0.466666	0.261603	0.293827	0.219409	1.96416	0.99982	Cutaneous Leishmaniasis	Healthy	Skin	Skin	T CD4 Resident	T CD4 Resident
WDFY2	0.856543	0.143457	1.78687	0.000123699	0.000124477	0	0.25	-0.116404	-0.109111	1.399	-5.09056	5.81184	0.301234	0.405063	0.212346	0.223629	1.33861	1.35656	Cutaneous Leishmaniasis	Healthy	Skin	Skin	T CD4 Resident	T CD4 Resident
SLFN11	0.856543	0.143457	1.78687	9.20399e-05	0.000141992	0	0.25	-0.589991	-0.587147	1.28995	-5.80263	4.21375	0.148148	0.375528	0.123457	0.227848	0.674507	1.12063	Cutaneous Leishmaniasis	Healthy	Skin	Skin	T CD4 Resident	T CD4 Resident
UFD1	0.856543	0.143457	1.78687	0.00012718	0.000104947	0	0.25	0.380321	0.393211	1.40179	-5.40063	5.72101	0.301235	0.227848	0.246914	0.189873	1.30206	0.740412	Cutaneous Leishmaniasis	Healthy	Skin	Skin	T CD4 Resident	T CD4 Resident
HPRT1	0.856543	0.143457	1.78687	9.91053e-05	7.53474e-05	0	0.25	0.45066	0.409679	1.4763	-4.9704	5.77021	0.209877	0.28692	0.182716	0.172996	0.735789	0.818184	Cutaneous Leishmaniasis	Healthy	Skin	Skin	T CD4 Resident	T CD4 Resident
SNRNP70	0.856543	0.143457	1.78687	0.000236019	0.000304952	0	0.25	-0.154985	-0.132756	1.29811	-4.36305	4.03762	0.303704	0.472574	0.254321	0.341772	1.2344	2.57484	Cutaneous Leishmaniasis	Healthy	Skin	Skin	T CD4 Resident	T CD4 Resident
CDK12	0.856543	0.143457	1.78687	0.000192287	0.000202225	0	0.25	0.0958372	0.105404	1.44437	-5.64566	4.79042	0.358024	0.333333	0.28642	0.223629	1.49525	1.36931	Cutaneous Leishmaniasis	Healthy	Skin	Skin	T CD4 Resident	T CD4 Resident
FBXO11	0.856543	0.143457	1.78687	0.000310659	0.000484465	0	0.25	-0.559562	-0.602994	1.14874	-4.55727	3.64837	1.0321	1.53165	0.488889	0.481013	4.20248	5.0108	Cutaneous Leishmaniasis	Healthy	Skin	Skin	T CD4 Resident	T CD4 Resident
DDX18	0.856343	0.143657	1.78524	0.000227415	0.000153696	0	0.25	0.779042	0.741134	1.21149	-3.55864	4.99103	0.508641	0.28692	0.358025	0.206751	2.08007	1.4291	Cutaneous Leishmaniasis	Healthy	Skin	Skin	T CD4 Resident	T CD4 Resident
CASP3	0.856343	0.143657	1.78524	8.59925e-05	7.34161e-05	0	0.25	0.288414	0.275504	1.41317	-4.80676	5.21375	0.244445	0.198312	0.192593	0.147679	0.967796	0.663927	Cutaneous Leishmaniasis	Healthy	Skin	Skin	T CD4 Resident	T CD4 Resident
LMBRD1	0.856343	0.143657	1.78524	0.000152106	0.000182011	0	0.25	-0.144888	-0.147994	1.37927	-5.31125	4.99738	0.525925	0.35865	0.318519	0.232068	2.26369	1.29118	Cutaneous Leishmaniasis	Healthy	Skin	Skin	T CD4 Resident	T CD4 Resident
RALGDS	0.856343	0.143657	1.78524	0.000146853	0.000153566	0	0.25	0.108101	0.104448	1.35598	-5.97247	4.84553	0.318518	0.299578	0.234568	0.219409	1.35808	1.34588	Cutaneous Leishmaniasis	Healthy	Skin	Skin	T CD4 Resident	T CD4 Resident
TMED9	0.856343	0.143657	1.78524	0.00010019	8.04163e-05	0	0.25	0.202314	0.23133	1.64792	-8.59018	5.88313	0.219753	0.21519	0.202469	0.189873	0.83517	0.753771	Cutaneous Leishmaniasis	Healthy	Skin	Skin	T CD4 Resident	T CD4 Resident
YY1	0.856343	0.143657	1.78524	0.000217424	0.000408655	0	0.25	-0.902741	-0.868946	0.866953	-4.61685	2.18429	0.466666	1.173	0.340741	0.578059	1.92702	3.72882	Cutaneous Leishmaniasis	Healthy	Skin	Skin	T CD4 Resident	T CD4 Resident
ATG3	0.856142	0.143858	1.78361	9.18268e-05	0.000106015	0	0.25	-0.121663	-0.0677795	1.39756	-6.21841	4.6519	0.177778	0.291139	0.153086	0.223629	0.738365	0.938574	Cutaneous Leishmaniasis	Healthy	Skin	Skin	T CD4 Resident	T CD4 Resident
CDC123	0.856142	0.143858	1.78361	0.000135719	0.000107666	0	0.25	0.447262	0.434696	1.36464	-4.75432	5.06999	0.293827	0.227848	0.249383	0.206751	1.23357	0.753468	Cutaneous Leishmaniasis	Healthy	Skin	Skin	T CD4 Resident	T CD4 Resident
RBM33	0.856142	0.143858	1.78361	0.000191759	0.000128422	0	0.25	0.5764	0.548011	1.24301	-4.59806	4.75839	0.609876	0.35865	0.377778	0.2827	2.19626	1.17239	Cutaneous Leishmaniasis	Healthy	Skin	Skin	T CD4 Resident	T CD4 Resident
ENY2	0.856142	0.143858	1.78361	0.000136011	0.000180874	0	0.25	-0.50573	-0.442795	1.48849	-6.14229	5.1549	0.316049	0.607595	0.241975	0.371308	1.31604	1.98385	Cutaneous Leishmaniasis	Healthy	Skin	Skin	T CD4 Resident	T CD4 Resident
RWDD1	0.856142	0.143858	1.78361	0.000235226	0.000186151	0	0.25	0.367454	0.376624	1.47116	-6.19586	5.38726	0.503703	0.510549	0.323457	0.333333	2.06168	1.84886	Cutaneous Leishmaniasis	Healthy	Skin	Skin	T CD4 Resident	T CD4 Resident
AEBP2	0.855942	0.144058	1.78199	0.000184186	0.000128497	0	0.25	0.509076	0.528394	1.28548	-4.413	6.58014	0.498765	0.455696	0.353086	0.270042	1.85438	1.41984	Cutaneous Leishmaniasis	Healthy	Skin	Skin	T CD4 Resident	T CD4 Resident
TBC1D19	0.855942	0.144058	1.78199	0.000100978	0.000114878	0	0.25	-0.268816	-0.219714	1.46519	-6.01724	4.57668	0.185185	0.354431	0.138272	0.261603	0.781094	1.17778	Cutaneous Leishmaniasis	Healthy	Skin	Skin	T CD4 Resident	T CD4 Resident
INO80	0.855942	0.144058	1.78199	0.000130506	9.6852e-05	0	0.25	0.420802	0.436624	1.2534	-3.69259	4.63427	0.350617	0.227848	0.276543	0.172996	1.42856	0.724103	Cutaneous Leishmaniasis	Healthy	Skin	Skin	T CD4 Resident	T CD4 Resident
CD28	0.855942	0.144058	1.78199	0.000277562	0.000350035	0	0.25	-0.420428	-0.390529	1.3195	-6.91576	4.02276	0.807406	0.738397	0.414815	0.413502	2.89005	2.54352	Cutaneous Leishmaniasis	Healthy	Skin	Skin	T CD4 Resident	T CD4 Resident
HDAC1	0.855942	0.144058	1.78199	9.11671e-05	9.76976e-05	0	0.25	-0.120533	-0.183242	1.33861	-4.81025	4.65082	0.279012	0.240506	0.224691	0.202532	1.28921	0.932686	Cutaneous Leishmaniasis	Healthy	Skin	Skin	T CD4 Resident	T CD4 Resident
TOP2B	0.855942	0.144058	1.78199	0.000180235	0.000248837	0	0.25	-0.412313	-0.446455	1.24851	-5.59999	4.43564	0.486419	0.654009	0.345679	0.35865	1.9175	2.42068	Cutaneous Leishmaniasis	Healthy	Skin	Skin	T CD4 Resident	T CD4 Resident
SNRPB	0.855742	0.144258	1.78037	0.000314538	0.000233068	0	0.25	0.209877	0.339425	1.50963	-6.9693	3.86388	0.641974	0.696203	0.422222	0.481013	2.55217	2.20879	Cutaneous Leishmaniasis	Healthy	Skin	Skin	T CD4 Resident	T CD4 Resident
SIVA1	0.855742	0.144258	1.78037	0.000106243	0.000133178	0	0.25	-0.583741	-0.406332	1.55411	-9.11238	4.11285	0.276543	0.350211	0.237037	0.303797	1.18641	1.17098	Cutaneous Leishmaniasis	Healthy	Skin	Skin	T CD4 Resident	T CD4 Resident
CMIP	0.855742	0.144258	1.78037	0.000401511	0.000280853	0	0.25	0.577431	0.583474	1.22664	-3.42591	4.77795	1.20988	1.45148	0.520988	0.455696	4.68595	4.25237	Cutaneous Leishmaniasis	Healthy	Skin	Skin	T CD4 Resident	T CD4 Resident
SEPTIN2	0.855742	0.144258	1.78037	0.00021158	0.000190405	0	0.25	0.325871	0.349262	1.25061	-3.72977	5.38179	0.592592	0.43038	0.395062	0.303797	2.25713	1.78866	Cutaneous Leishmaniasis	Healthy	Skin	Skin	T CD4 Resident	T CD4 Resident
ANXA2	0.855742	0.144258	1.78037	0.00035746	0.000394547	0	0.25	-0.392724	-0.265861	1.48515	-6.14305	4.96803	0.619752	1.62025	0.409877	0.628692	2.94162	5.05916	Cutaneous Leishmaniasis	Healthy	Skin	Skin	T CD4 Resident	T CD4 Resident
FXYD5	0.855742	0.144258	1.78037	0.000877148	0.000711089	0	0.25	0.0859567	0.210876	1.3824	-5.67093	4.71805	1.17531	2.27004	0.562963	0.78481	4.97445	8.42899	Cutaneous Leishmaniasis	Healthy	Skin	Skin	T CD4 Resident	T CD4 Resident
CDKAL1	0.855742	0.144258	1.78037	0.00030065	0.000194044	0	0.25	0.709004	0.678129	1.21144	-3.31553	5.25703	1.04691	0.561182	0.506173	0.320675	4.0563	1.85722	Cutaneous Leishmaniasis	Healthy	Skin	Skin	T CD4 Resident	T CD4 Resident
RNF139	0.855542	0.144458	1.77875	7.84159e-05	0.00013137	0	0.25	-0.715587	-0.643057	1.27821	-5.80646	3.69516	0.160494	0.308017	0.140741	0.223629	0.701685	1.04874	Cutaneous Leishmaniasis	Healthy	Skin	Skin	T CD4 Resident	T CD4 Resident
DHX29	0.855542	0.144458	1.77875	8.03068e-05	6.42077e-05	0	0.25	0.54471	0.526184	1.34215	-4.18051	5.88927	0.239506	0.109705	0.187654	0.105485	0.858011	0.44196	Cutaneous Leishmaniasis	Healthy	Skin	Skin	T CD4 Resident	T CD4 Resident
SPTBN1	0.855542	0.144458	1.77875	6.81611e-05	5.13581e-05	0	0.25	0.304527	0.28329	1.42303	-5.42206	6.55307	0.190124	0.151899	0.148148	0.113924	0.672781	0.570319	Cutaneous Leishmaniasis	Healthy	Skin	Skin	T CD4 Resident	T CD4 Resident
HIPK3	0.855542	0.144458	1.77875	0.000126033	0.000151376	0	0.25	-0.102214	-0.146376	1.32692	-6.20536	4.70045	0.303704	0.388186	0.224691	0.240506	1.182	1.31712	Cutaneous Leishmaniasis	Healthy	Skin	Skin	T CD4 Resident	T CD4 Resident
RNH1	0.855542	0.144458	1.77875	0.000118489	0.000160154	0	0.25	-0.524694	-0.451306	1.42819	-6.49485	5.14231	0.202469	0.388186	0.182716	0.316456	0.828187	1.6589	Cutaneous Leishmaniasis	Healthy	Skin	Skin	T CD4 Resident	T CD4 Resident
MT-ND6	0.855542	0.144458	1.77875	0.000332386	0.0005868	0	0.25	-0.859349	-0.836633	1.0202	-4.93186	2.49552	0.545678	2.62869	0.375309	0.658228	2.51854	8.33872	Cutaneous Leishmaniasis	Healthy	Skin	Skin	T CD4 Resident	T CD4 Resident
KAT2B	0.855542	0.144458	1.77875	0.000256003	0.000350197	0	0.25	-0.439487	-0.429011	1.3011	-5.3483	3.67402	0.629629	1.43038	0.380247	0.514768	2.59407	4.44532	Cutaneous Leishmaniasis	Healthy	Skin	Skin	T CD4 Resident	T CD4 Resident
ANKIB1	0.855542	0.144458	1.77875	0.000231834	0.000174658	0	0.25	0.391733	0.401922	1.26444	-4.26006	4.38344	0.646913	0.472574	0.377778	0.28692	2.65005	1.4367	Cutaneous Leishmaniasis	Healthy	Skin	Skin	T CD4 Resident	T CD4 Resident
MEF2D	0.855542	0.144458	1.77875	9.58307e-05	0.000131906	0	0.25	-0.444849	-0.444739	1.29612	-5.18578	3.87447	0.232099	0.400844	0.175309	0.265823	0.968158	1.26279	Cutaneous Leishmaniasis	Healthy	Skin	Skin	T CD4 Resident	T CD4 Resident
CSNK1D	0.855342	0.144658	1.77713	0.000125249	0.000152176	0	0.25	-0.141526	-0.119275	1.30601	-4.80535	4.20565	0.22963	0.42616	0.187654	0.278481	0.909622	1.4177	Cutaneous Leishmaniasis	Healthy	Skin	Skin	T CD4 Resident	T CD4 Resident
CFDP1	0.855342	0.144658	1.77713	0.0001656	0.000139605	0	0.25	0.264186	0.268327	1.32189	-4.7414	5.93828	0.437037	0.43038	0.274074	0.270042	1.63436	1.32698	Cutaneous Leishmaniasis	Healthy	Skin	Skin	T CD4 Resident	T CD4 Resident
ACSL4	0.855342	0.144658	1.77713	0.00013494	8.55508e-05	0	0.25	0.684171	0.6883	1.17453	-3.32452	4.86346	0.362963	0.265823	0.244444	0.177215	1.44245	0.799982	Cutaneous Leishmaniasis	Healthy	Skin	Skin	T CD4 Resident	T CD4 Resident
PPFIA1	0.855342	0.144658	1.77713	8.60132e-05	7.43507e-05	0	0.25	0.0497586	0.0378556	1.38982	-4.57036	5.23151	0.217284	0.164557	0.175309	0.139241	0.903847	0.539832	Cutaneous Leishmaniasis	Healthy	Skin	Skin	T CD4 Resident	T CD4 Resident
JADE2	0.855342	0.144658	1.77713	7.73385e-05	8.73339e-05	0	0.25	-0.0507901	-0.0790787	1.3507	-4.46183	4.68468	0.123457	0.299578	0.118519	0.21519	0.556063	0.884666	Cutaneous Leishmaniasis	Healthy	Skin	Skin	T CD4 Resident	T CD4 Resident
CASC3	0.855342	0.144658	1.77713	0.000102286	0.000108467	0	0.25	-0.120562	-0.169821	1.35441	-4.36511	4.86872	0.180247	0.341772	0.150617	0.227848	0.722001	0.986201	Cutaneous Leishmaniasis	Healthy	Skin	Skin	T CD4 Resident	T CD4 Resident
ABHD17B	0.855342	0.144658	1.77713	8.30379e-05	8.0028e-05	0	0.25	0.0180102	0.000662327	1.39062	-5.11651	6.14337	0.17284	0.28692	0.120988	0.189873	0.596279	0.900715	Cutaneous Leishmaniasis	Healthy	Skin	Skin	T CD4 Resident	T CD4 Resident
RNF34	0.855342	0.144658	1.77713	0.000127748	7.88305e-05	0	0.25	0.773045	0.692834	1.248	-3.52417	6.56476	0.340741	0.206751	0.276543	0.151899	1.55975	0.624908	Cutaneous Leishmaniasis	Healthy	Skin	Skin	T CD4 Resident	T CD4 Resident
ATP8B2	0.855342	0.144658	1.77713	8.50045e-05	6.23509e-05	0	0.25	0.488184	0.54247	1.31098	-4.88393	5.60243	0.207407	0.160338	0.175309	0.147679	0.784443	0.579437	Cutaneous Leishmaniasis	Healthy	Skin	Skin	T CD4 Resident	T CD4 Resident
PTPN7	0.855142	0.144858	1.77551	0.000313079	0.000236621	0	0.25	0.508946	0.515928	1.27532	-4.55062	5.03925	0.634567	0.540085	0.404938	0.316456	2.60916	2.26948	Cutaneous Leishmaniasis	Healthy	Skin	Skin	T CD4 Resident	T CD4 Resident
CNST	0.855142	0.144858	1.77551	0.000131133	0.000130543	0	0.25	0.0260134	-0.0711651	1.3362	-4.04441	4.94897	0.382716	0.362869	0.271605	0.206751	1.59587	1.07864	Cutaneous Leishmaniasis	Healthy	Skin	Skin	T CD4 Resident	T CD4 Resident
SSBP4	0.855142	0.144858	1.77551	0.000106816	0.000105053	0	0.25	-0.0454867	-0.0406113	1.42408	-5.24993	4.87506	0.283951	0.227848	0.234568	0.181435	1.24297	0.799287	Cutaneous Leishmaniasis	Healthy	Skin	Skin	T CD4 Resident	T CD4 Resident
ARF4	0.855142	0.144858	1.77551	0.000116337	0.000198082	0	0.25	-0.656896	-0.605887	1.27564	-4.65185	4.52277	0.308642	0.527426	0.244444	0.345992	1.32582	1.8436	Cutaneous Leishmaniasis	Healthy	Skin	Skin	T CD4 Resident	T CD4 Resident
NFE2L2	0.855142	0.144858	1.77551	0.000275547	0.000432906	0	0.25	-0.471872	-0.460319	1.37694	-5.8829	4.4493	0.575308	1.5654	0.355556	0.548523	2.0746	4.49722	Cutaneous Leishmaniasis	Healthy	Skin	Skin	T CD4 Resident	T CD4 Resident
VPS4B	0.855142	0.144858	1.77551	0.000211129	0.000134784	0	0.25	0.707394	0.709558	1.09788	-4.05224	4.87075	0.476543	0.350211	0.34321	0.261603	1.89905	1.24345	Cutaneous Leishmaniasis	Healthy	Skin	Skin	T CD4 Resident	T CD4 Resident
UBAP1	0.855142	0.144858	1.77551	0.000141418	9.75224e-05	0	0.25	0.516526	0.506974	1.33533	-4.23642	5.42033	0.323457	0.388186	0.239506	0.227848	1.27375	1.18083	Cutaneous Leishmaniasis	Healthy	Skin	Skin	T CD4 Resident	T CD4 Resident
MTREX	0.854942	0.145058	1.7739	0.000140732	9.36761e-05	0	0.25	0.638154	0.619638	1.23668	-3.68762	5.23472	0.382716	0.206751	0.276543	0.168776	1.56085	0.774059	Cutaneous Leishmaniasis	Healthy	Skin	Skin	T CD4 Resident	T CD4 Resident
NKTR	0.854942	0.145058	1.7739	0.000510247	0.0004798	0	0.25	0.41564	0.516966	1.24835	-4.38823	3.93962	0.975307	0.632912	0.535802	0.400844	4.22901	2.93081	Cutaneous Leishmaniasis	Healthy	Skin	Skin	T CD4 Resident	T CD4 Resident
CSNK2A1	0.854942	0.145058	1.7739	0.00015759	0.000103516	0	0.25	0.619579	0.577962	1.22529	-4.00995	5.50859	0.279012	0.257384	0.219753	0.206751	1.18884	0.939138	Cutaneous Leishmaniasis	Healthy	Skin	Skin	T CD4 Resident	T CD4 Resident
VPS35	0.854942	0.145058	1.7739	9.32132e-05	7.32879e-05	0	0.25	0.353661	0.389221	1.45684	-6.33415	6.28344	0.17037	0.223629	0.155556	0.177215	0.706738	0.75989	Cutaneous Leishmaniasis	Healthy	Skin	Skin	T CD4 Resident	T CD4 Resident
RO60	0.854942	0.145058	1.7739	0.00021386	0.000146489	0	0.25	0.598271	0.610467	1.22703	-4.6655	4.94292	0.382716	0.375528	0.283951	0.257384	1.71315	1.50503	Cutaneous Leishmaniasis	Healthy	Skin	Skin	T CD4 Resident	T CD4 Resident
PLEKHA2	0.854942	0.145058	1.7739	0.000210769	0.000179067	0	0.25	0.19707	0.182753	1.39449	-5.79444	4.84443	0.474073	0.506329	0.338272	0.291139	1.86182	1.70117	Cutaneous Leishmaniasis	Healthy	Skin	Skin	T CD4 Resident	T CD4 Resident
UBR2	0.854942	0.145058	1.7739	0.000342789	0.00028032	0	0.25	0.366439	0.359153	1.39867	-6.16735	5.76639	1.01975	0.877638	0.548148	0.388186	4.1983	2.7172	Cutaneous Leishmaniasis	Healthy	Skin	Skin	T CD4 Resident	T CD4 Resident
ERICH1	0.854942	0.145058	1.7739	0.00020881	0.000134459	0	0.25	0.731121	0.717689	1.15179	-3.85029	4.74368	0.419753	0.270042	0.323457	0.206751	1.81282	1.23334	Cutaneous Leishmaniasis	Healthy	Skin	Skin	T CD4 Resident	T CD4 Resident
PI4KA	0.854742	0.145258	1.77229	0.000142525	8.90733e-05	0	0.25	0.622656	0.606628	1.2695	-4.03472	5.48743	0.320987	0.308017	0.232099	0.227848	1.14583	1.19655	Cutaneous Leishmaniasis	Healthy	Skin	Skin	T CD4 Resident	T CD4 Resident
FAM120A	0.854742	0.145258	1.77229	0.000235553	0.000161508	0	0.25	0.567846	0.579307	1.28087	-5.1227	5.21823	0.385185	0.481013	0.266667	0.329114	1.4305	1.776	Cutaneous Leishmaniasis	Healthy	Skin	Skin	T CD4 Resident	T CD4 Resident
TGS1	0.854742	0.145258	1.77229	8.79521e-05	6.92783e-05	0	0.25	0.575064	0.558088	1.1988	-3.29085	4.91356	0.266667	0.113924	0.219753	0.109705	1.09002	0.514889	Cutaneous Leishmaniasis	Healthy	Skin	Skin	T CD4 Resident	T CD4 Resident
SETD2	0.854742	0.145258	1.77229	0.000402376	0.000420099	0	0.25	0.0928675	0.0758796	1.3711	-5.81755	4.33612	0.856789	1.29114	0.469136	0.468354	3.2997	3.87616	Cutaneous Leishmaniasis	Healthy	Skin	Skin	T CD4 Resident	T CD4 Resident
UBE2R2	0.854742	0.145258	1.77229	0.000160403	0.00020278	0	0.25	-0.2523	-0.225831	1.3062	-4.21922	4.05383	0.434567	0.704642	0.288889	0.35443	1.71566	2.16042	Cutaneous Leishmaniasis	Healthy	Skin	Skin	T CD4 Resident	T CD4 Resident
NFATC2IP	0.854542	0.145458	1.77068	0.000123274	0.000104134	0	0.25	0.305058	0.291453	1.36195	-5.67386	6.7024	0.239506	0.147679	0.185185	0.126582	0.862901	0.781736	Cutaneous Leishmaniasis	Healthy	Skin	Skin	T CD4 Resident	T CD4 Resident
ODF2L	0.854542	0.145458	1.77068	0.000276167	0.000190766	0	0.25	0.532033	0.522423	1.32357	-3.79907	6.74084	0.57037	0.341772	0.362963	0.253165	2.18642	1.36329	Cutaneous Leishmaniasis	Healthy	Skin	Skin	T CD4 Resident	T CD4 Resident
MECP2	0.854542	0.145458	1.77068	0.000269212	0.00045626	0	0.25	-0.787185	-0.792322	0.994023	-5.14432	2.60505	0.68148	2.06329	0.404938	0.64557	2.49329	6.18471	Cutaneous Leishmaniasis	Healthy	Skin	Skin	T CD4 Resident	T CD4 Resident
SCAND1	0.854542	0.145458	1.77068	0.000143138	0.000178216	0	0.25	-0.471168	-0.344746	1.59341	-6.86323	4.27384	0.325926	0.345992	0.244444	0.265823	1.27999	1.52098	Cutaneous Leishmaniasis	Healthy	Skin	Skin	T CD4 Resident	T CD4 Resident
KIAA0232	0.854542	0.145458	1.77068	0.000168189	0.000163436	0	0.25	0.0179929	0.0174117	1.36071	-4.74613	5.28785	0.375308	0.556962	0.266667	0.291139	1.60222	1.93955	Cutaneous Leishmaniasis	Healthy	Skin	Skin	T CD4 Resident	T CD4 Resident
ADAR	0.854542	0.145458	1.77068	0.000232239	0.000174789	0	0.25	0.543499	0.582247	1.21758	-3.72839	4.32112	0.54074	0.324895	0.4	0.257384	2.34976	1.40086	Cutaneous Leishmaniasis	Healthy	Skin	Skin	T CD4 Resident	T CD4 Resident
RPS20	0.854542	0.145458	1.77068	0.00122305	0.00191604	0	0.25	-0.930811	-0.665883	1.64383	-7.93306	4.03824	3.35803	6.78903	0.755556	0.886076	12.9603	20.7494	Cutaneous Leishmaniasis	Healthy	Skin	Skin	T CD4 Resident	T CD4 Resident
TMED5	0.854542	0.145458	1.77068	0.0001267	0.000210263	0	0.25	-0.60231	-0.557421	1.22264	-4.5962	3.66222	0.269136	0.64135	0.22963	0.379747	1.19665	1.93913	Cutaneous Leishmaniasis	Healthy	Skin	Skin	T CD4 Resident	T CD4 Resident
PIAS1	0.854542	0.145458	1.77068	0.000359604	0.000258936	0	0.25	0.504956	0.534784	1.20562	-5.60493	5.3562	0.90864	0.713081	0.520988	0.392405	3.67081	2.36344	Cutaneous Leishmaniasis	Healthy	Skin	Skin	T CD4 Resident	T CD4 Resident
GORASP2	0.854542	0.145458	1.77068	9.54775e-05	6.07229e-05	0	0.25	0.598932	0.602057	1.21321	-4.26125	5.28998	0.190124	0.177215	0.155556	0.14346	0.924502	0.559184	Cutaneous Leishmaniasis	Healthy	Skin	Skin	T CD4 Resident	T CD4 Resident
RAB11FIP1	0.854542	0.145458	1.77068	0.000252332	0.000289967	0	0.25	-0.296569	-0.340177	1.31844	-4.44409	5.36568	0.553086	0.814346	0.308642	0.35443	2.11281	2.64637	Cutaneous Leishmaniasis	Healthy	Skin	Skin	T CD4 Resident	T CD4 Resident
ANKRD44	0.854542	0.145458	1.77068	0.00109091	0.000791667	0	0.25	0.629722	0.632598	1.18468	-2.98653	4.68912	3.85679	1.55274	0.911111	0.611814	15.3658	6.14982	Cutaneous Leishmaniasis	Healthy	Skin	Skin	T CD4 Resident	T CD4 Resident
MAP2K2	0.854542	0.145458	1.77068	0.000129739	0.000149623	0	0.25	-0.182793	-0.151658	1.35173	-5.53147	4.64576	0.340741	0.400844	0.264198	0.329114	1.28557	1.50808	Cutaneous Leishmaniasis	Healthy	Skin	Skin	T CD4 Resident	T CD4 Resident
CHST11	0.854542	0.145458	1.77068	0.00108349	0.000642098	0	0.25	0.779008	0.703812	1.26883	-5.42567	6.03465	3.25185	2.54008	0.792593	0.607595	13.0183	8.0728	Cutaneous Leishmaniasis	Healthy	Skin	Skin	T CD4 Resident	T CD4 Resident
CHCHD3	0.854342	0.145658	1.76907	0.000137128	0.000124224	0	0.25	0.383637	0.327497	1.26676	-3.66256	4.90518	0.407407	0.312236	0.288889	0.232068	1.6145	1.08233	Cutaneous Leishmaniasis	Healthy	Skin	Skin	T CD4 Resident	T CD4 Resident
SRPK2	0.854342	0.145658	1.76907	0.000455655	0.0003157	0	0.25	0.654556	0.621117	1.24715	-3.38805	4.53018	1.43951	0.902954	0.607407	0.388186	5.66234	3.26415	Cutaneous Leishmaniasis	Healthy	Skin	Skin	T CD4 Resident	T CD4 Resident
TM2D3	0.854342	0.145658	1.76907	0.000100418	0.000104314	0	0.25	0.233121	0.141461	1.3918	-4.53832	6.53651	0.177778	0.261603	0.155556	0.21519	0.748988	0.953963	Cutaneous Leishmaniasis	Healthy	Skin	Skin	T CD4 Resident	T CD4 Resident
HPCAL1	0.854342	0.145658	1.76907	9.99075e-05	9.87743e-05	0	0.25	0.0948324	0.059041	1.34226	-4.875	5.47444	0.296296	0.253165	0.219753	0.164557	1.25666	0.756056	Cutaneous Leishmaniasis	Healthy	Skin	Skin	T CD4 Resident	T CD4 Resident
PPIL4	0.854342	0.145658	1.76907	0.000118264	0.000211545	0	0.25	-0.77217	-0.742396	1.15845	-5.36374	3.11504	0.340741	0.506329	0.28642	0.350211	1.45973	1.81792	Cutaneous Leishmaniasis	Healthy	Skin	Skin	T CD4 Resident	T CD4 Resident
NCOR2	0.854342	0.145658	1.76907	0.000100919	9.87794e-05	0	0.25	-0.0119753	0.0209374	1.27698	-5.42051	4.50789	0.227161	0.240506	0.190123	0.198312	0.86569	0.85558	Cutaneous Leishmaniasis	Healthy	Skin	Skin	T CD4 Resident	T CD4 Resident
ATP6V1H	0.854342	0.145658	1.76907	0.000107094	7.84195e-05	0	0.25	0.414806	0.399445	1.36029	-4.47409	5.54282	0.276543	0.172996	0.204938	0.147679	1.02618	0.567073	Cutaneous Leishmaniasis	Healthy	Skin	Skin	T CD4 Resident	T CD4 Resident
OSBPL3	0.854342	0.145658	1.76907	0.000279025	0.000430302	0	0.25	-0.644245	-0.650629	1.19601	-6.5605	4.63363	0.599999	1.8481	0.355556	0.514768	2.54318	6.08502	Cutaneous Leishmaniasis	Healthy	Skin	Skin	T CD4 Resident	T CD4 Resident
TMEM263	0.854342	0.145658	1.76907	8.42688e-05	9.79431e-05	0	0.25	-0.109619	-0.136153	1.31995	-4.74914	4.33072	0.185185	0.270042	0.150617	0.189873	0.73652	0.903591	Cutaneous Leishmaniasis	Healthy	Skin	Skin	T CD4 Resident	T CD4 Resident
MCL1	0.854342	0.145658	1.76907	0.000490344	0.000862742	0	0.25	-0.637065	-0.656861	1.14879	-4.18797	3.49382	1.06913	2.41772	0.511111	0.670886	3.95807	7.90107	Cutaneous Leishmaniasis	Healthy	Skin	Skin	T CD4 Resident	T CD4 Resident
PHF11	0.854342	0.145658	1.76907	0.000185492	0.000137416	0	0.25	0.57818	0.574819	1.20328	-4.16877	5.44627	0.471604	0.303798	0.325926	0.223629	1.99242	1.17045	Cutaneous Leishmaniasis	Healthy	Skin	Skin	T CD4 Resident	T CD4 Resident
VPS26A	0.854142	0.145858	1.76746	0.000109015	0.000151118	0	0.25	-0.514598	-0.56742	1.22116	-4.63332	3.65809	0.232099	0.485232	0.187654	0.299578	1.10292	1.59021	Cutaneous Leishmaniasis	Healthy	Skin	Skin	T CD4 Resident	T CD4 Resident
RPL4	0.854142	0.145858	1.76746	0.000784504	0.0012328	0	0.25	-0.83847	-0.666461	1.40785	-6.39925	3.34723	1.97531	3.9578	0.666667	0.848101	7.50122	13.3596	Cutaneous Leishmaniasis	Healthy	Skin	Skin	T CD4 Resident	T CD4 Resident
NPM1	0.854142	0.145858	1.76746	0.000572526	0.00097468	0	0.25	-0.854713	-0.775651	1.27447	-6.23518	3.18821	1.82469	2.61603	0.681481	0.805907	7.31279	8.58753	Cutaneous Leishmaniasis	Healthy	Skin	Skin	T CD4 Resident	T CD4 Resident
RALBP1	0.854142	0.145858	1.76746	8.52249e-05	7.90481e-05	0	0.25	0.0770056	0.0848928	1.32649	-5.40717	4.50648	0.296296	0.210971	0.212346	0.172996	1.10395	0.703285	Cutaneous Leishmaniasis	Healthy	Skin	Skin	T CD4 Resident	T CD4 Resident
CDC5L	0.854142	0.145858	1.76746	8.61753e-05	9.68696e-05	0	0.25	-0.0175641	-0.012239	1.45044	-5.56053	4.69343	0.25679	0.194093	0.212346	0.168776	1.24756	0.745569	Cutaneous Leishmaniasis	Healthy	Skin	Skin	T CD4 Resident	T CD4 Resident
MSRA	0.854142	0.145858	1.76746	0.000161083	0.00016196	0	0.25	-0.013361	-0.0576487	1.38626	-5.12317	5.95543	0.251852	0.510549	0.180247	0.278481	1.05857	1.65173	Cutaneous Leishmaniasis	Healthy	Skin	Skin	T CD4 Resident	T CD4 Resident
DYRK1A	0.854142	0.145858	1.76746	0.00025933	0.000382611	0	0.25	-0.548514	-0.584477	1.18181	-4.95851	4.5468	0.891356	1.11814	0.518519	0.49789	3.63717	3.82	Cutaneous Leishmaniasis	Healthy	Skin	Skin	T CD4 Resident	T CD4 Resident
EIF2B3	0.854142	0.145858	1.76746	8.49724e-05	6.76943e-05	0	0.25	0.379883	0.308535	1.50185	-5.26308	6.36955	0.182716	0.189873	0.128395	0.139241	0.755483	0.609306	Cutaneous Leishmaniasis	Healthy	Skin	Skin	T CD4 Resident	T CD4 Resident
UBP1	0.854142	0.145858	1.76746	8.57011e-05	6.79019e-05	0	0.25	0.326111	0.292974	1.33403	-4.61785	5.5282	0.224691	0.198312	0.177778	0.160338	0.880358	0.632423	Cutaneous Leishmaniasis	Healthy	Skin	Skin	T CD4 Resident	T CD4 Resident
SELENOT	0.854142	0.145858	1.76746	0.000179373	0.000146174	0	0.25	0.432844	0.451896	1.16858	-3.70463	4.4567	0.372839	0.354431	0.281481	0.265823	1.51297	1.17049	Cutaneous Leishmaniasis	Healthy	Skin	Skin	T CD4 Resident	T CD4 Resident
STX6	0.853942	0.146058	1.76586	7.0841e-05	7.17197e-05	0	0.25	-0.0210823	-0.0470428	1.44369	-6.86951	4.81656	0.197531	0.198312	0.158025	0.135021	0.763574	0.556746	Cutaneous Leishmaniasis	Healthy	Skin	Skin	T CD4 Resident	T CD4 Resident
PARP8	0.853942	0.146058	1.76586	0.000989428	0.000652055	0	0.25	0.70668	0.670701	1.2462	-3.57782	4.97788	2.81729	2.14768	0.792593	0.658228	11.6995	7.01618	Cutaneous Leishmaniasis	Healthy	Skin	Skin	T CD4 Resident	T CD4 Resident
MAPK8	0.853942	0.146058	1.76586	0.000137753	0.000159764	0	0.25	-0.0963076	-0.102187	1.36814	-4.44253	5.06744	0.434567	0.447258	0.234568	0.248945	1.70382	1.30189	Cutaneous Leishmaniasis	Healthy	Skin	Skin	T CD4 Resident	T CD4 Resident
ASCC2	0.853942	0.146058	1.76586	6.66207e-05	8.66836e-05	0	0.25	-0.390353	-0.361746	1.36282	-5.70819	4.31904	0.165432	0.181435	0.135802	0.160338	0.789008	0.960177	Cutaneous Leishmaniasis	Healthy	Skin	Skin	T CD4 Resident	T CD4 Resident
FLNA	0.853942	0.146058	1.76586	0.000257116	0.000445846	0	0.25	-0.753204	-0.73619	1.17866	-4.89495	3.98583	0.525925	1.01266	0.328395	0.540084	2.07587	3.51444	Cutaneous Leishmaniasis	Healthy	Skin	Skin	T CD4 Resident	T CD4 Resident
HSP90B1	0.853942	0.146058	1.76586	0.000332013	0.00056956	0	0.25	-0.774924	-0.771084	1.02916	-4.62122	3.16893	0.893825	1.29536	0.479012	0.616034	3.60448	4.57085	Cutaneous Leishmaniasis	Healthy	Skin	Skin	T CD4 Resident	T CD4 Resident
RPS25	0.853942	0.146058	1.76586	0.00274327	0.00351865	0	0.25	-0.625092	-0.394425	1.73798	-8.01908	4.80297	6.04938	11.8439	0.82963	0.924051	23.6895	39.5428	Cutaneous Leishmaniasis	Healthy	Skin	Skin	T CD4 Resident	T CD4 Resident
TOR1AIP1	0.853942	0.146058	1.76586	0.000147527	0.000129942	0	0.25	0.409386	0.420127	1.17694	-3.74016	4.69832	0.308642	0.320675	0.246914	0.227848	1.30579	1.10505	Cutaneous Leishmaniasis	Healthy	Skin	Skin	T CD4 Resident	T CD4 Resident
TESPA1	0.853741	0.146259	1.76425	0.000111057	0.000184188	0	0.25	-0.647736	-0.634535	1.21347	-5.66865	3.30033	0.320988	0.274262	0.202469	0.232068	1.36751	1.04071	Cutaneous Leishmaniasis	Healthy	Skin	Skin	T CD4 Resident	T CD4 Resident
ATP5MC2	0.853741	0.146259	1.76425	0.000601867	0.000661142	0	0.25	-0.276334	-0.1059	1.60766	-6.14139	4.40399	1.46914	1.82701	0.612346	0.675105	5.74907	6.10741	Cutaneous Leishmaniasis	Healthy	Skin	Skin	T CD4 Resident	T CD4 Resident
EIF3D	0.853741	0.146259	1.76425	0.000176952	0.000146308	0	0.25	0.294738	0.325331	1.42892	-5.31251	5.74536	0.365432	0.409283	0.298765	0.299578	1.48911	1.45303	Cutaneous Leishmaniasis	Healthy	Skin	Skin	T CD4 Resident	T CD4 Resident
BROX	0.853741	0.146259	1.76425	9.87571e-05	9.24723e-05	0	0.25	0.186076	0.212795	1.38675	-5.94995	5.53174	0.25679	0.164557	0.192593	0.135021	0.956601	0.722334	Cutaneous Leishmaniasis	Healthy	Skin	Skin	T CD4 Resident	T CD4 Resident
BUD23	0.853741	0.146259	1.76425	7.29048e-05	0.000114978	0	0.25	-0.668267	-0.658543	1.27034	-6.4439	4.71461	0.182716	0.295359	0.155556	0.21097	0.83897	1.08191	Cutaneous Leishmaniasis	Healthy	Skin	Skin	T CD4 Resident	T CD4 Resident
RPL14	0.853741	0.146259	1.76425	0.00301746	0.0033665	0	0.25	-0.59097	-0.223098	2.00782	-9.03487	6.49052	5.82963	10.6034	0.812346	0.949367	23.5843	37.6421	Cutaneous Leishmaniasis	Healthy	Skin	Skin	T CD4 Resident	T CD4 Resident
PTPRJ	0.853741	0.146259	1.76425	0.000800605	0.000531439	0	0.25	0.677565	0.611413	1.2868	-4.25774	6.37964	2.70124	2.18987	0.745679	0.506329	10.3299	6.72424	Cutaneous Leishmaniasis	Healthy	Skin	Skin	T CD4 Resident	T CD4 Resident
UQCRH	0.853741	0.146259	1.76425	0.000405125	0.000411706	0	0.25	-0.0276451	0.0130692	1.52551	-5.00849	5.32177	0.888888	1.18987	0.491358	0.578059	3.50414	3.75403	Cutaneous Leishmaniasis	Healthy	Skin	Skin	T CD4 Resident	T CD4 Resident
ATP11C	0.853741	0.146259	1.76425	6.16998e-05	8.77298e-05	0	0.25	-0.519507	-0.531364	1.24228	-5.04752	4.76035	0.165432	0.362869	0.130864	0.21097	0.63339	1.15256	Cutaneous Leishmaniasis	Healthy	Skin	Skin	T CD4 Resident	T CD4 Resident
RSU1	0.853741	0.146259	1.76425	0.000174995	0.000179326	0	0.25	0.284997	0.292118	1.29787	-4.57258	4.95619	0.553086	0.434599	0.350617	0.244726	2.27829	1.52684	Cutaneous Leishmaniasis	Healthy	Skin	Skin	T CD4 Resident	T CD4 Resident
OTUB1	0.853541	0.146459	1.76265	8.1184e-05	6.38274e-05	0	0.25	0.379614	0.367041	1.33341	-4.13897	5.31781	0.197531	0.147679	0.162963	0.139241	0.818954	0.521977	Cutaneous Leishmaniasis	Healthy	Skin	Skin	T CD4 Resident	T CD4 Resident
FDFT1	0.853541	0.146459	1.76265	0.000113777	8.42617e-05	0	0.25	0.494636	0.407914	1.38377	-4.28364	6.25698	0.283951	0.253165	0.237037	0.194093	1.20128	0.884133	Cutaneous Leishmaniasis	Healthy	Skin	Skin	T CD4 Resident	T CD4 Resident
UBE3A	0.853541	0.146459	1.76265	0.000141328	9.86277e-05	0	0.25	0.599815	0.583195	1.26874	-4.45354	5.84895	0.57037	0.118143	0.37284	0.105485	2.33343	0.426002	Cutaneous Leishmaniasis	Healthy	Skin	Skin	T CD4 Resident	T CD4 Resident
CRK	0.853541	0.146459	1.76265	9.11707e-05	6.26239e-05	0	0.25	0.62482	0.570698	1.37097	-3.96042	7.01841	0.207407	0.21519	0.17037	0.160338	0.980401	0.701796	Cutaneous Leishmaniasis	Healthy	Skin	Skin	T CD4 Resident	T CD4 Resident
EIF3K	0.853541	0.146459	1.76265	0.000570933	0.000538547	0	0.25	-0.123777	0.111716	1.60631	-7.05262	5.4109	1.22963	1.72574	0.6	0.725738	5.12813	6.00822	Cutaneous Leishmaniasis	Healthy	Skin	Skin	T CD4 Resident	T CD4 Resident
MSI2	0.853541	0.146459	1.76265	0.00031695	0.000391516	0	0.25	-0.327508	-0.361768	1.34031	-5.55897	5.3271	1.17037	1.40928	0.528395	0.506329	4.23188	4.24064	Cutaneous Leishmaniasis	Healthy	Skin	Skin	T CD4 Resident	T CD4 Resident
SKAP1	0.853541	0.146459	1.76265	0.00157628	0.000998381	0	0.25	0.681785	0.667366	1.12673	-2.95615	4.33505	5.08148	2.22363	0.930864	0.687764	20.5002	8.31808	Cutaneous Leishmaniasis	Healthy	Skin	Skin	T CD4 Resident	T CD4 Resident
HIGD2A	0.853341	0.146659	1.76105	0.00025994	0.000318941	0	0.25	-0.57569	-0.316074	1.70242	-8.07404	4.17095	0.632098	0.93249	0.397531	0.485232	2.43275	3.12175	Cutaneous Leishmaniasis	Healthy	Skin	Skin	T CD4 Resident	T CD4 Resident
PDCD6IP	0.853341	0.146659	1.76105	0.000128611	0.000141368	0	0.25	-0.0559384	-0.0973434	1.30742	-4.40672	5.00113	0.390123	0.28692	0.291358	0.206751	1.6139	1.06308	Cutaneous Leishmaniasis	Healthy	Skin	Skin	T CD4 Resident	T CD4 Resident
NDUFB1	0.853341	0.146659	1.76105	0.000161874	0.000203034	0	0.25	-0.370134	-0.289617	1.42066	-6.11318	3.78475	0.4	0.514768	0.279012	0.371308	1.58776	1.69257	Cutaneous Leishmaniasis	Healthy	Skin	Skin	T CD4 Resident	T CD4 Resident
SOD1	0.853341	0.146659	1.76105	0.00037198	0.000517085	0	0.25	-0.523146	-0.456833	1.48772	-6.72308	4.46036	0.871603	1.86076	0.488889	0.666667	3.52037	5.71642	Cutaneous Leishmaniasis	Healthy	Skin	Skin	T CD4 Resident	T CD4 Resident
NT5C3A	0.853341	0.146659	1.76105	0.000152727	0.000192384	0	0.25	-0.451251	-0.485913	1.22885	-4.17743	5.97342	0.37037	0.649789	0.283951	0.362869	1.53837	2.27305	Cutaneous Leishmaniasis	Healthy	Skin	Skin	T CD4 Resident	T CD4 Resident
DUT	0.853341	0.146659	1.76105	0.000125689	0.000137509	0	0.25	-0.17521	-0.180091	1.43208	-5.13454	4.70486	0.25679	0.350211	0.209877	0.240506	1.05902	1.48547	Cutaneous Leishmaniasis	Healthy	Skin	Skin	T CD4 Resident	T CD4 Resident
CWC25	0.853341	0.146659	1.76105	8.44398e-05	9.76668e-05	0	0.25	-0.171526	-0.163263	1.38712	-4.64948	4.59139	0.140741	0.270042	0.125926	0.206751	0.612548	0.854805	Cutaneous Leishmaniasis	Healthy	Skin	Skin	T CD4 Resident	T CD4 Resident
MRPL47	0.853141	0.146859	1.75945	7.61716e-05	8.0235e-05	0	0.25	-0.0222809	0.0551105	1.41056	-5.40765	5.10588	0.209877	0.177215	0.180247	0.14346	0.856491	0.573952	Cutaneous Leishmaniasis	Healthy	Skin	Skin	T CD4 Resident	T CD4 Resident
PDCD7	0.853141	0.146859	1.75945	7.84745e-05	9.98351e-05	0	0.25	-0.276587	-0.303226	1.44361	-8.59769	6.22183	0.195062	0.236287	0.160494	0.206751	0.707051	0.761891	Cutaneous Leishmaniasis	Healthy	Skin	Skin	T CD4 Resident	T CD4 Resident
RAD23B	0.853141	0.146859	1.75945	0.000118358	0.000107163	0	0.25	0.279903	0.295215	1.351	-5.3163	5.39514	0.345679	0.253165	0.25679	0.189873	1.38501	0.842033	Cutaneous Leishmaniasis	Healthy	Skin	Skin	T CD4 Resident	T CD4 Resident
NEPRO	0.853141	0.146859	1.75945	6.81868e-05	6.53675e-05	0	0.25	0.092754	0.137975	1.46567	-5.73748	4.82152	0.177778	0.156118	0.162963	0.126582	0.705878	0.560481	Cutaneous Leishmaniasis	Healthy	Skin	Skin	T CD4 Resident	T CD4 Resident
TRAF3	0.853141	0.146859	1.75945	0.000247277	0.000203452	0	0.25	0.22061	0.173178	1.38698	-5.00986	5.10009	0.795061	0.599156	0.392593	0.257384	2.89945	1.75861	Cutaneous Leishmaniasis	Healthy	Skin	Skin	T CD4 Resident	T CD4 Resident
RPS21	0.853141	0.146859	1.75945	0.00294647	0.00406108	0	0.25	-0.787118	-0.50824	1.72482	-7.79551	4.59863	5.06667	15.4726	0.8	0.957806	19.8587	49.8707	Cutaneous Leishmaniasis	Healthy	Skin	Skin	T CD4 Resident	T CD4 Resident
TMEM167A	0.852941	0.147059	1.75786	0.000112804	8.91997e-05	0	0.25	0.438219	0.381838	1.3335	-4.06242	5.27081	0.323457	0.198312	0.254321	0.164557	1.27063	0.770744	Cutaneous Leishmaniasis	Healthy	Skin	Skin	T CD4 Resident	T CD4 Resident
ZC3H13	0.852941	0.147059	1.75786	0.000225297	0.000157655	0	0.25	0.604005	0.593143	1.15511	-3.13375	5.26027	0.520987	0.299578	0.365432	0.248945	2.14426	1.0683	Cutaneous Leishmaniasis	Healthy	Skin	Skin	T CD4 Resident	T CD4 Resident
COPS6	0.852941	0.147059	1.75786	0.000100398	0.00011018	0	0.25	-0.0940176	-0.0390282	1.41498	-6.19547	4.57156	0.264198	0.202532	0.219753	0.185654	1.19699	0.84815	Cutaneous Leishmaniasis	Healthy	Skin	Skin	T CD4 Resident	T CD4 Resident
PDXDC1	0.852941	0.147059	1.75786	0.000144008	0.000148145	0	0.25	-0.0313994	0.0352426	1.4213	-6.1798	4.89368	0.279012	0.405063	0.219753	0.274262	1.31598	1.43389	Cutaneous Leishmaniasis	Healthy	Skin	Skin	T CD4 Resident	T CD4 Resident
GSK3B	0.852941	0.147059	1.75786	0.000333114	0.000218377	0	0.25	0.649849	0.618477	1.21039	-4.97121	5.04979	0.903702	0.776372	0.481481	0.383966	3.56673	2.65606	Cutaneous Leishmaniasis	Healthy	Skin	Skin	T CD4 Resident	T CD4 Resident
DPP7	0.852941	0.147059	1.75786	0.000211292	0.000168103	0	0.25	0.52484	0.508899	1.30867	-4.02928	5.62177	0.387654	0.383966	0.316049	0.291139	1.57696	1.59009	Cutaneous Leishmaniasis	Healthy	Skin	Skin	T CD4 Resident	T CD4 Resident
TMCO1	0.852941	0.147059	1.75786	0.000251423	0.000144728	0	0.25	0.897299	0.803522	1.2354	-3.36106	6.1644	0.486419	0.383966	0.362963	0.295359	2.0293	1.39001	Cutaneous Leishmaniasis	Healthy	Skin	Skin	T CD4 Resident	T CD4 Resident
PPIA	0.852941	0.147059	1.75786	0.000932518	0.000876093	0	0.25	-0.164351	0.121144	1.62281	-7.11241	5.05665	2.15309	2.74261	0.711111	0.831224	8.74289	9.47476	Cutaneous Leishmaniasis	Healthy	Skin	Skin	T CD4 Resident	T CD4 Resident
ZFC3H1	0.852941	0.147059	1.75786	0.000174831	0.000129147	0	0.25	0.598973	0.552846	1.34746	-4.51614	6.47738	0.412345	0.316456	0.293827	0.227848	1.70738	1.07504	Cutaneous Leishmaniasis	Healthy	Skin	Skin	T CD4 Resident	T CD4 Resident
BTBD10	0.852941	0.147059	1.75786	8.57386e-05	7.28467e-05	0	0.25	0.276604	0.253835	1.31408	-4.35105	4.8571	0.288889	0.14346	0.207407	0.122363	1.20824	0.471191	Cutaneous Leishmaniasis	Healthy	Skin	Skin	T CD4 Resident	T CD4 Resident
GTF2F2	0.852941	0.147059	1.75786	0.000121705	0.000119709	0	0.25	0.197478	0.165049	1.35972	-4.70478	6.23328	0.353086	0.367089	0.237037	0.198312	1.47519	1.16863	Cutaneous Leishmaniasis	Healthy	Skin	Skin	T CD4 Resident	T CD4 Resident
KBTBD2	0.852741	0.147259	1.75626	0.000110207	0.000135641	0	0.25	-0.332993	-0.313585	1.37857	-5.30021	4.63331	0.246914	0.514768	0.2	0.295359	1.00053	1.58122	Cutaneous Leishmaniasis	Healthy	Skin	Skin	T CD4 Resident	T CD4 Resident
TAOK3	0.852741	0.147259	1.75626	0.000399246	0.000258975	0	0.25	0.697027	0.701179	1.09411	-3.41091	4.68452	1.22222	0.679325	0.548148	0.316456	4.87019	2.46358	Cutaneous Leishmaniasis	Healthy	Skin	Skin	T CD4 Resident	T CD4 Resident
PPP3CC	0.852741	0.147259	1.75626	0.00021427	0.000186891	0	0.25	0.287081	0.233363	1.3584	-4.26408	5.52795	0.706172	0.531646	0.417284	0.299578	2.81998	1.67459	Cutaneous Leishmaniasis	Healthy	Skin	Skin	T CD4 Resident	T CD4 Resident
RBMS1	0.852741	0.147259	1.75626	0.00051159	0.000645811	0	0.25	-0.28904	-0.340942	1.25154	-5.16115	4.79827	1.32099	2.17299	0.614815	0.64557	5.60962	6.93797	Cutaneous Leishmaniasis	Healthy	Skin	Skin	T CD4 Resident	T CD4 Resident
NPAT	0.852741	0.147259	1.75626	0.000112641	0.000147431	0	0.25	-0.214255	-0.210031	1.37413	-4.74719	4.73762	0.311111	0.35865	0.241975	0.236287	1.28789	1.09922	Cutaneous Leishmaniasis	Healthy	Skin	Skin	T CD4 Resident	T CD4 Resident
DAD1	0.852741	0.147259	1.75626	0.000338361	0.000316198	0	0.25	0.00169927	0.128672	1.46856	-5.7498	4.81534	0.68148	0.751055	0.437037	0.481013	2.7667	2.87353	Cutaneous Leishmaniasis	Healthy	Skin	Skin	T CD4 Resident	T CD4 Resident
ALG13	0.852541	0.147459	1.75467	0.000220446	0.000274497	0	0.25	-0.137918	-0.138865	1.37116	-4.49567	4.59369	0.451851	0.890296	0.31358	0.35443	1.97245	2.69172	Cutaneous Leishmaniasis	Healthy	Skin	Skin	T CD4 Resident	T CD4 Resident
ATF6	0.852541	0.147459	1.75467	0.000162527	0.00011862	0	0.25	0.643691	0.602281	1.28622	-4.31852	5.56221	0.469135	0.329114	0.301235	0.164557	1.82046	1.14099	Cutaneous Leishmaniasis	Healthy	Skin	Skin	T CD4 Resident	T CD4 Resident
CHD2	0.852541	0.147459	1.75467	0.000533269	0.000756222	0	0.25	-0.216311	-0.16822	1.3058	-5.07071	4.53587	1.24938	2.12236	0.609877	0.594937	5.11362	6.95225	Cutaneous Leishmaniasis	Healthy	Skin	Skin	T CD4 Resident	T CD4 Resident
CNN2	0.852541	0.147459	1.75467	0.000204353	0.000138297	0	0.25	0.509964	0.525879	1.25408	-4.10471	4.2189	0.444444	0.43038	0.31358	0.295359	1.64679	1.50955	Cutaneous Leishmaniasis	Healthy	Skin	Skin	T CD4 Resident	T CD4 Resident
ZNF644	0.852541	0.147459	1.75467	0.000469351	0.000271055	0	0.25	0.736606	0.717522	1.10445	-3.39115	4.26414	1.08395	0.700422	0.548148	0.350211	4.1776	2.29322	Cutaneous Leishmaniasis	Healthy	Skin	Skin	T CD4 Resident	T CD4 Resident
USP9X	0.852541	0.147459	1.75467	0.000197882	0.000273781	0	0.25	-0.269848	-0.286046	1.24824	-4.06291	3.982	0.476543	1.09283	0.320988	0.464135	1.99329	3.31503	Cutaneous Leishmaniasis	Healthy	Skin	Skin	T CD4 Resident	T CD4 Resident
RORA	0.852541	0.147459	1.75467	0.00119854	0.000716556	0	0.25	0.744779	0.72337	1.09111	-2.94204	5.10857	3.33086	1.38819	0.795062	0.611814	12.7181	5.14994	Cutaneous Leishmaniasis	Healthy	Skin	Skin	T CD4 Resident	T CD4 Resident
DYNLT1	0.852541	0.147459	1.75467	0.000205532	0.000132125	0	0.25	0.765861	0.759954	1.0624	-2.46114	5.14971	0.604937	0.329114	0.417284	0.248945	2.46473	1.21289	Cutaneous Leishmaniasis	Healthy	Skin	Skin	T CD4 Resident	T CD4 Resident
POLR2F	0.852341	0.147659	1.75308	6.89373e-05	9.61783e-05	0	0.25	-0.420289	-0.369957	1.44754	-5.7732	4.79028	0.209877	0.202532	0.177778	0.185654	0.894124	0.80357	Cutaneous Leishmaniasis	Healthy	Skin	Skin	T CD4 Resident	T CD4 Resident
ZBTB44	0.852341	0.147659	1.75308	0.000104229	9.57698e-05	0	0.25	0.278495	0.312057	1.29319	-4.74629	4.99261	0.308642	0.219409	0.251852	0.160338	1.34952	0.768729	Cutaneous Leishmaniasis	Healthy	Skin	Skin	T CD4 Resident	T CD4 Resident
SLF1	0.852341	0.147659	1.75308	0.000268959	0.000272671	0	0.25	0.0824086	0.0602469	1.34041	-4.36294	5.17429	0.585185	0.603376	0.330864	0.383966	2.61432	2.10939	Cutaneous Leishmaniasis	Healthy	Skin	Skin	T CD4 Resident	T CD4 Resident
CYCS	0.852341	0.147659	1.75308	0.000216154	0.000264054	0	0.25	-0.368759	-0.279141	1.41642	-6.99876	4.55698	0.382716	0.713081	0.271605	0.388186	1.54535	2.28457	Cutaneous Leishmaniasis	Healthy	Skin	Skin	T CD4 Resident	T CD4 Resident
TRAPPC8	0.852341	0.147659	1.75308	0.000121606	0.000108312	0	0.25	0.365364	0.387961	1.37869	-5.31027	5.93749	0.323457	0.324895	0.244444	0.185654	1.43954	1.01757	Cutaneous Leishmaniasis	Healthy	Skin	Skin	T CD4 Resident	T CD4 Resident
DNAJC2	0.852141	0.147859	1.75149	8.91331e-05	7.77473e-05	0	0.25	0.343891	0.301695	1.33981	-4.16527	5.0824	0.214815	0.181435	0.17284	0.151899	0.963456	0.573508	Cutaneous Leishmaniasis	Healthy	Skin	Skin	T CD4 Resident	T CD4 Resident
CTSS	0.852141	0.147859	1.75149	0.000184963	0.000127908	0	0.25	0.615779	0.581585	1.43643	-6.56524	6.08288	0.461728	0.320675	0.340741	0.236287	1.99165	1.14169	Cutaneous Leishmaniasis	Healthy	Skin	Skin	T CD4 Resident	T CD4 Resident
TNIP1	0.852141	0.147859	1.75149	0.000166019	0.000120089	0	0.25	0.4997	0.486992	1.21747	-4.32271	5.44198	0.323457	0.341772	0.264198	0.253165	1.34096	1.17666	Cutaneous Leishmaniasis	Healthy	Skin	Skin	T CD4 Resident	T CD4 Resident
POLE3	0.852141	0.147859	1.75149	7.24059e-05	0.000115035	0	0.25	-0.621286	-0.629134	1.19892	-5.53539	3.69634	0.165432	0.261603	0.125926	0.21097	0.610419	1.05166	Cutaneous Leishmaniasis	Healthy	Skin	Skin	T CD4 Resident	T CD4 Resident
HNRNPUL1	0.852141	0.147859	1.75149	0.000166183	0.000248903	0	0.25	-0.340887	-0.422051	1.18167	-4.08423	5.38307	0.422222	0.493671	0.303704	0.337553	1.57693	2.10848	Cutaneous Leishmaniasis	Healthy	Skin	Skin	T CD4 Resident	T CD4 Resident
SOD2	0.852141	0.147859	1.75149	0.000101557	7.51598e-05	0	0.25	0.544037	0.51749	1.24888	-5.03607	4.96754	0.291358	0.253165	0.22716	0.156118	1.21455	0.734625	Cutaneous Leishmaniasis	Healthy	Skin	Skin	T CD4 Resident	T CD4 Resident
BUD31	0.851941	0.148059	1.7499	0.000154986	0.000139106	0	0.25	0.140762	0.138375	1.35823	-6.14522	6.0256	0.281481	0.405064	0.22716	0.291139	1.09329	1.26022	Cutaneous Leishmaniasis	Healthy	Skin	Skin	T CD4 Resident	T CD4 Resident
HBS1L	0.851941	0.148059	1.7499	0.000144515	0.000102262	0	0.25	0.559699	0.557631	1.17169	-4.66047	5.11417	0.437037	0.274262	0.303704	0.177215	1.70462	0.933334	Cutaneous Leishmaniasis	Healthy	Skin	Skin	T CD4 Resident	T CD4 Resident
ANKRD17	0.851941	0.148059	1.7499	0.000435288	0.000309723	0	0.25	0.450804	0.441401	1.29473	-4.07873	5.17154	1.02716	0.936709	0.518519	0.405063	4.32313	2.85398	Cutaneous Leishmaniasis	Healthy	Skin	Skin	T CD4 Resident	T CD4 Resident
CYB5B	0.851941	0.148059	1.7499	7.48147e-05	0.000102118	0	0.25	-0.465614	-0.456459	1.28242	-4.9649	4.26804	0.237037	0.261603	0.187654	0.181435	0.934908	1.02373	Cutaneous Leishmaniasis	Healthy	Skin	Skin	T CD4 Resident	T CD4 Resident
HNRNPH1	0.851941	0.148059	1.7499	0.000483049	0.000863379	0	0.25	-0.827819	-0.823168	0.814042	-3.656	2.49576	0.7679	2.57384	0.496296	0.780591	3.25393	9.79249	Cutaneous Leishmaniasis	Healthy	Skin	Skin	T CD4 Resident	T CD4 Resident
PRDX1	0.851941	0.148059	1.7499	0.000403932	0.000447315	0	0.25	-0.248423	-0.126634	1.55642	-6.63317	4.87551	0.777777	1.40084	0.466667	0.590717	3.24057	4.46511	Cutaneous Leishmaniasis	Healthy	Skin	Skin	T CD4 Resident	T CD4 Resident
NDUFB5	0.851941	0.148059	1.7499	9.47156e-05	0.000106321	0	0.25	-0.107748	-0.113385	1.3595	-6.39295	4.09192	0.274074	0.232068	0.217284	0.172996	1.05707	0.98799	Cutaneous Leishmaniasis	Healthy	Skin	Skin	T CD4 Resident	T CD4 Resident
ANXA5	0.851941	0.148059	1.7499	0.000287648	0.000222276	0	0.25	0.33347	0.427774	1.2814	-5.03995	4.63509	0.577777	0.531646	0.375309	0.350211	2.50379	1.80372	Cutaneous Leishmaniasis	Healthy	Skin	Skin	T CD4 Resident	T CD4 Resident
DENR	0.851941	0.148059	1.7499	0.000102145	0.000115735	0	0.25	0.180663	-0.00495672	1.48347	-5.0178	5.9368	0.375308	0.160338	0.293827	0.130802	1.58484	0.603398	Cutaneous Leishmaniasis	Healthy	Skin	Skin	T CD4 Resident	T CD4 Resident
ZMYM2	0.851941	0.148059	1.7499	0.000388783	0.000541088	0	0.25	-0.446887	-0.487536	1.24203	-5.60347	3.72433	0.928393	2.29958	0.488889	0.552743	3.96133	6.7363	Cutaneous Leishmaniasis	Healthy	Skin	Skin	T CD4 Resident	T CD4 Resident
CCT6A	0.851741	0.148259	1.74832	0.000115631	0.000120509	0	0.25	-0.0935856	-0.00734949	1.45631	-5.85725	4.82653	0.271605	0.299578	0.217284	0.248945	1.07786	1.01779	Cutaneous Leishmaniasis	Healthy	Skin	Skin	T CD4 Resident	T CD4 Resident
PCF11	0.851741	0.148259	1.74832	0.000229484	0.00025085	0	0.25	0.0892123	0.154624	1.4269	-5.94912	5.68517	0.283951	0.696203	0.251852	0.388186	1.26913	2.74539	Cutaneous Leishmaniasis	Healthy	Skin	Skin	T CD4 Resident	T CD4 Resident
ADGRE5	0.851741	0.148259	1.74832	0.000274684	0.000378457	0	0.25	-0.276207	-0.240368	1.35663	-6.19757	4.78008	0.708641	0.995781	0.42716	0.443038	2.81739	3.45117	Cutaneous Leishmaniasis	Healthy	Skin	Skin	T CD4 Resident	T CD4 Resident
TRRAP	0.851741	0.148259	1.74832	0.000135744	8.09578e-05	0	0.25	0.729042	0.681768	1.22494	-3.9471	6.17854	0.375308	0.210971	0.266667	0.164557	1.47241	0.849854	Cutaneous Leishmaniasis	Healthy	Skin	Skin	T CD4 Resident	T CD4 Resident
CUX1	0.851741	0.148259	1.74832	0.00010977	0.000130048	0	0.25	-0.0941825	-0.074142	1.32411	-5.12307	4.93398	0.328395	0.400844	0.214815	0.270042	1.21114	1.22222	Cutaneous Leishmaniasis	Healthy	Skin	Skin	T CD4 Resident	T CD4 Resident
DBF4	0.851541	0.148459	1.74674	8.6567e-05	9.8477e-05	0	0.25	-0.129112	-0.134867	1.38043	-5.20756	4.32596	0.259259	0.248945	0.185185	0.164557	0.877907	0.778452	Cutaneous Leishmaniasis	Healthy	Skin	Skin	T CD4 Resident	T CD4 Resident
ZNF83	0.851541	0.148459	1.74674	0.000127721	0.000172771	0	0.25	-0.376524	-0.352239	1.28019	-5.34095	4.07503	0.241975	0.64135	0.190123	0.341772	0.969315	2.25674	Cutaneous Leishmaniasis	Healthy	Skin	Skin	T CD4 Resident	T CD4 Resident
CCSER2	0.851541	0.148459	1.74674	0.000656279	0.000437679	0	0.25	0.595751	0.645671	1.19252	-4.33316	4.48567	1.43951	0.881857	0.634568	0.447257	6.04823	3.20858	Cutaneous Leishmaniasis	Healthy	Skin	Skin	T CD4 Resident	T CD4 Resident
SMC1A	0.851541	0.148459	1.74674	0.000113602	8.8094e-05	0	0.25	0.477921	0.431237	1.29333	-5.13514	4.79636	0.217284	0.151899	0.17037	0.135021	0.911259	0.770524	Cutaneous Leishmaniasis	Healthy	Skin	Skin	T CD4 Resident	T CD4 Resident
UBALD2	0.851541	0.148459	1.74674	0.000164556	0.00021147	0	0.25	-0.525122	-0.524556	1.22751	-4.56923	3.96997	0.266667	0.7173	0.212346	0.396624	1.07476	2.27112	Cutaneous Leishmaniasis	Healthy	Skin	Skin	T CD4 Resident	T CD4 Resident
CEBPB	0.851541	0.148459	1.74674	0.000119026	0.000118961	0	0.25	-0.0156593	0.0351582	1.38039	-5.87456	4.39262	0.288889	0.341772	0.207407	0.223629	1.40362	0.992627	Cutaneous Leishmaniasis	Healthy	Skin	Skin	T CD4 Resident	T CD4 Resident
NUMA1	0.851541	0.148459	1.74674	7.98639e-05	0.000119784	0	0.25	-0.593781	-0.553548	1.22014	-5.41879	3.23425	0.209877	0.375528	0.175309	0.261603	0.816631	1.25985	Cutaneous Leishmaniasis	Healthy	Skin	Skin	T CD4 Resident	T CD4 Resident
UPF3A	0.851541	0.148459	1.74674	0.000126346	0.000164494	0	0.25	-0.263682	-0.286324	1.42558	-5.65151	6.94979	0.293827	0.270042	0.254321	0.227848	1.20602	1.19761	Cutaneous Leishmaniasis	Healthy	Skin	Skin	T CD4 Resident	T CD4 Resident
RPSA	0.851541	0.148459	1.74674	0.00179446	0.00243698	0	0.25	-0.75741	-0.48947	1.8603	-7.61349	5.53894	4.19259	8.25316	0.775309	0.890295	16.7386	26.4966	Cutaneous Leishmaniasis	Healthy	Skin	Skin	T CD4 Resident	T CD4 Resident
FMR1	0.851541	0.148459	1.74674	0.00010289	6.49378e-05	0	0.25	0.679022	0.662729	1.1316	-4.0741	5.65904	0.237037	0.172996	0.187654	0.130802	0.949146	0.55104	Cutaneous Leishmaniasis	Healthy	Skin	Skin	T CD4 Resident	T CD4 Resident
SMAD2	0.851541	0.148459	1.74674	0.000147033	0.000119456	0	0.25	0.28502	0.199249	1.39672	-3.79384	5.50901	0.434568	0.278481	0.279012	0.21519	1.69795	1.10933	Cutaneous Leishmaniasis	Healthy	Skin	Skin	T CD4 Resident	T CD4 Resident
HM13	0.851541	0.148459	1.74674	0.000119407	0.000105685	0	0.25	0.483741	0.479046	1.36278	-4.60067	5.56848	0.328395	0.227848	0.271605	0.164557	1.28119	0.723495	Cutaneous Leishmaniasis	Healthy	Skin	Skin	T CD4 Resident	T CD4 Resident
COX7A2L	0.851541	0.148459	1.74674	0.000169148	0.000167428	0	0.25	0.0531476	0.0542164	1.49447	-6.26045	5.70832	0.375308	0.523207	0.279012	0.341772	1.4663	1.59376	Cutaneous Leishmaniasis	Healthy	Skin	Skin	T CD4 Resident	T CD4 Resident
DNAJC15	0.851541	0.148459	1.74674	0.000127166	0.000123636	0	0.25	0.273522	0.260619	1.38311	-6.20879	5.6422	0.39753	0.198312	0.316049	0.160338	1.69799	0.79565	Cutaneous Leishmaniasis	Healthy	Skin	Skin	T CD4 Resident	T CD4 Resident
CYTIP	0.851541	0.148459	1.74674	0.000572837	0.000720214	0	0.25	-0.225481	-0.241245	1.27578	-4.9606	4.52606	1.69877	2.32067	0.674074	0.611814	6.49837	6.94389	Cutaneous Leishmaniasis	Healthy	Skin	Skin	T CD4 Resident	T CD4 Resident
FBXL5	0.851341	0.148659	1.74515	0.000112751	8.593e-05	0	0.25	0.543368	0.535807	1.26562	-5.28071	4.93095	0.340741	0.206751	0.254321	0.156118	1.32427	0.704313	Cutaneous Leishmaniasis	Healthy	Skin	Skin	T CD4 Resident	T CD4 Resident
SREK1	0.851341	0.148659	1.74515	0.000164841	0.000107376	0	0.25	0.67324	0.655589	1.20628	-3.71144	5.17102	0.293827	0.223629	0.232099	0.189873	1.12856	1.03195	Cutaneous Leishmaniasis	Healthy	Skin	Skin	T CD4 Resident	T CD4 Resident
GOLGA7	0.851341	0.148659	1.74515	0.000145891	0.000110101	0	0.25	0.489897	0.494833	1.33454	-4.56252	6.22071	0.362963	0.244726	0.274074	0.206751	1.38104	0.835681	Cutaneous Leishmaniasis	Healthy	Skin	Skin	T CD4 Resident	T CD4 Resident
POM121C	0.851341	0.148659	1.74515	7.43992e-05	8.4173e-05	0	0.25	-0.143112	-0.140173	1.32817	-4.90665	5.10475	0.14321	0.278481	0.125926	0.194093	0.634402	0.933559	Cutaneous Leishmaniasis	Healthy	Skin	Skin	T CD4 Resident	T CD4 Resident
GCH1	0.851341	0.148659	1.74515	0.0001463	0.000204385	0	0.25	-0.472399	-0.46949	1.20255	-5.24519	4.2286	0.311111	0.839663	0.222222	0.383966	1.25335	2.43901	Cutaneous Leishmaniasis	Healthy	Skin	Skin	T CD4 Resident	T CD4 Resident
KIDINS220	0.851341	0.148659	1.74515	0.000113435	0.000127918	0	0.25	-0.218016	-0.144364	1.42798	-5.50385	4.96867	0.308642	0.270042	0.22716	0.189873	1.19119	1.01221	Cutaneous Leishmaniasis	Healthy	Skin	Skin	T CD4 Resident	T CD4 Resident
HECTD4	0.851341	0.148659	1.74515	0.000112947	9.81294e-05	0	0.25	0.257303	0.25766	1.32054	-4.62056	4.49909	0.372839	0.227848	0.269136	0.160338	1.5456	0.772228	Cutaneous Leishmaniasis	Healthy	Skin	Skin	T CD4 Resident	T CD4 Resident
TMEM243	0.851341	0.148659	1.74515	0.000131878	0.000167397	0	0.25	-0.374666	-0.270076	1.48227	-5.82827	5.41257	0.269136	0.493671	0.209877	0.337553	1.0686	1.63974	Cutaneous Leishmaniasis	Healthy	Skin	Skin	T CD4 Resident	T CD4 Resident
ZFP36L2	0.85114	0.14886	1.74357	0.00109397	0.00190585	0	0.25	-0.800828	-0.781453	1.09645	-5.18305	2.54643	1.73827	6.79746	0.634568	0.869198	6.74869	22.9406	Cutaneous Leishmaniasis	Healthy	Skin	Skin	T CD4 Resident	T CD4 Resident
PRKAA1	0.85114	0.14886	1.74357	0.000138715	9.59362e-05	0	0.25	0.511798	0.529674	1.18772	-3.98936	4.02962	0.259259	0.299578	0.202469	0.202532	1.13383	0.958391	Cutaneous Leishmaniasis	Healthy	Skin	Skin	T CD4 Resident	T CD4 Resident
PPP1R2	0.85114	0.14886	1.74357	0.0003407	0.000617787	0	0.25	-0.755694	-0.744384	1.04869	-4.42953	2.77829	0.762962	2.1519	0.469136	0.637131	3.0141	7.07038	Cutaneous Leishmaniasis	Healthy	Skin	Skin	T CD4 Resident	T CD4 Resident
ASH1L	0.85114	0.14886	1.74357	0.000618069	0.000474066	0	0.25	0.443998	0.461338	1.1762	-4.05196	4.40752	1.67654	1.13924	0.676543	0.506329	6.7274	4.04028	Cutaneous Leishmaniasis	Healthy	Skin	Skin	T CD4 Resident	T CD4 Resident
CUL4A	0.85114	0.14886	1.74357	0.000157449	0.000161854	0	0.25	0.00303184	-0.0248289	1.34635	-5.20873	5.05093	0.353086	0.312236	0.291358	0.244726	1.59257	1.25816	Cutaneous Leishmaniasis	Healthy	Skin	Skin	T CD4 Resident	T CD4 Resident
MED29	0.85094	0.14906	1.742	0.000100079	0.000126967	0	0.25	-0.265607	-0.227472	1.46803	-5.75613	5.12116	0.17284	0.35865	0.148148	0.227848	0.730094	1.43653	Cutaneous Leishmaniasis	Healthy	Skin	Skin	T CD4 Resident	T CD4 Resident
MED27	0.85094	0.14906	1.742	0.000103812	6.57687e-05	0	0.25	0.739066	0.682383	1.30523	-3.92723	6.33443	0.380247	0.194093	0.271605	0.130802	1.5862	0.567353	Cutaneous Leishmaniasis	Healthy	Skin	Skin	T CD4 Resident	T CD4 Resident
SFXN1	0.85094	0.14906	1.742	0.000321497	0.000247074	0	0.25	0.526623	0.539115	1.14709	-3.35076	4.53723	0.748147	0.616034	0.451852	0.379747	3.13461	2.28774	Cutaneous Leishmaniasis	Healthy	Skin	Skin	T CD4 Resident	T CD4 Resident
USP14	0.85094	0.14906	1.742	0.000103915	0.000141794	0	0.25	-0.311554	-0.334501	1.29643	-5.29254	4.29205	0.25679	0.278481	0.212346	0.223629	1.08718	1.09775	Cutaneous Leishmaniasis	Healthy	Skin	Skin	T CD4 Resident	T CD4 Resident
RLF	0.85094	0.14906	1.742	0.00020097	0.000301106	0	0.25	-0.428906	-0.49355	1.24511	-6.68474	4.18805	0.525925	0.873418	0.350617	0.43038	2.13432	2.83461	Cutaneous Leishmaniasis	Healthy	Skin	Skin	T CD4 Resident	T CD4 Resident
AURKAIP1	0.85094	0.14906	1.742	0.00014181	0.000144412	0	0.25	-0.0456306	0.0680695	1.46429	-6.04355	4.04401	0.335802	0.35865	0.261728	0.295359	1.36446	1.27192	Cutaneous Leishmaniasis	Healthy	Skin	Skin	T CD4 Resident	T CD4 Resident
SOAT1	0.85094	0.14906	1.742	0.00013928	0.00012441	0	0.25	0.255317	0.254092	1.30556	-4.79101	5.10174	0.212346	0.451477	0.17037	0.270042	0.876344	1.44053	Cutaneous Leishmaniasis	Healthy	Skin	Skin	T CD4 Resident	T CD4 Resident
ANO6	0.85094	0.14906	1.742	0.000152753	0.00019012	0	0.25	-0.342868	-0.304789	1.33842	-7.22409	4.67485	0.424691	0.493671	0.274074	0.28692	1.68207	1.75911	Cutaneous Leishmaniasis	Healthy	Skin	Skin	T CD4 Resident	T CD4 Resident
DNAJC21	0.85074	0.14926	1.74042	0.000104302	0.000102998	0	0.25	0.185014	0.117192	1.36752	-3.91484	5.62999	0.266667	0.223629	0.219753	0.189873	1.08276	0.681271	Cutaneous Leishmaniasis	Healthy	Skin	Skin	T CD4 Resident	T CD4 Resident
POLR2L	0.85074	0.14926	1.74042	0.000220999	0.000270213	0	0.25	-0.584566	-0.326211	1.72514	-10.1632	4.64976	0.506172	0.78903	0.340741	0.481013	2.02739	2.80063	Cutaneous Leishmaniasis	Healthy	Skin	Skin	T CD4 Resident	T CD4 Resident
SPSB3	0.85074	0.14926	1.74042	0.000116734	0.000114609	0	0.25	0.151183	0.154675	1.37014	-4.44268	5.34207	0.135803	0.291139	0.123457	0.236287	0.584443	1.33828	Cutaneous Leishmaniasis	Healthy	Skin	Skin	T CD4 Resident	T CD4 Resident
ABCF1	0.85054	0.14946	1.73884	9.27e-05	0.00012086	0	0.25	-0.110634	-0.0574651	1.45243	-6.22234	5.0548	0.25679	0.274262	0.207407	0.185654	1.07327	0.892651	Cutaneous Leishmaniasis	Healthy	Skin	Skin	T CD4 Resident	T CD4 Resident
KAT6A	0.85054	0.14946	1.73884	0.000596193	0.000407699	0	0.25	0.592337	0.555173	1.21273	-4.40921	5.19123	1.27407	1.31224	0.57037	0.493671	5.06966	3.80644	Cutaneous Leishmaniasis	Healthy	Skin	Skin	T CD4 Resident	T CD4 Resident
SEC23B	0.85054	0.14946	1.73884	9.58274e-05	7.27616e-05	0	0.25	0.346924	0.330317	1.24368	-3.70273	4.6641	0.197531	0.248945	0.17037	0.181435	0.836047	0.79686	Cutaneous Leishmaniasis	Healthy	Skin	Skin	T CD4 Resident	T CD4 Resident
ATXN3	0.85054	0.14946	1.73884	8.00108e-05	8.94587e-05	0	0.25	-0.0811335	-0.106276	1.42305	-6.03276	5.11221	0.17037	0.202532	0.138272	0.181435	0.750924	0.785536	Cutaneous Leishmaniasis	Healthy	Skin	Skin	T CD4 Resident	T CD4 Resident
BAZ2A	0.85034	0.14966	1.73727	9.71374e-05	0.000139069	0	0.25	-0.579626	-0.535043	1.23554	-5.04364	3.1776	0.197531	0.451477	0.162963	0.299578	0.748929	1.44838	Cutaneous Leishmaniasis	Healthy	Skin	Skin	T CD4 Resident	T CD4 Resident
PPP1R12B	0.85034	0.14966	1.73727	0.000134701	9.5697e-05	0	0.25	0.469662	0.469335	1.33389	-6.15133	5.80015	0.360494	0.392405	0.212346	0.270042	1.39204	1.19574	Cutaneous Leishmaniasis	Healthy	Skin	Skin	T CD4 Resident	T CD4 Resident
SP4	0.85034	0.14966	1.73727	0.000102584	8.26155e-05	0	0.25	0.278239	0.254311	1.33867	-6.10873	5.18996	0.261728	0.156118	0.197531	0.126582	1.01612	0.574657	Cutaneous Leishmaniasis	Healthy	Skin	Skin	T CD4 Resident	T CD4 Resident
AKT3	0.85034	0.14966	1.73727	0.000805984	0.000540909	0	0.25	0.627181	0.587113	1.29223	-4.8527	5.14779	1.63457	2.09705	0.592593	0.586498	6.96783	6.22305	Cutaneous Leishmaniasis	Healthy	Skin	Skin	T CD4 Resident	T CD4 Resident
USP1	0.85034	0.14966	1.73727	0.000111134	7.73736e-05	0	0.25	0.524531	0.513711	1.24803	-3.93012	4.80563	0.224691	0.206751	0.185185	0.139241	0.947716	0.664032	Cutaneous Leishmaniasis	Healthy	Skin	Skin	T CD4 Resident	T CD4 Resident
SFI1	0.85034	0.14966	1.73727	0.000166815	0.000145076	0	0.25	0.304575	0.358395	1.29629	-4.92683	5.03579	0.380247	0.35865	0.281481	0.232068	1.61507	1.38664	Cutaneous Leishmaniasis	Healthy	Skin	Skin	T CD4 Resident	T CD4 Resident
AIMP1	0.85034	0.14966	1.73727	0.000129022	8.85844e-05	0	0.25	0.518821	0.57272	1.2057	-5.06282	4.49433	0.367901	0.198312	0.281481	0.156118	1.5489	0.793788	Cutaneous Leishmaniasis	Healthy	Skin	Skin	T CD4 Resident	T CD4 Resident
ANKRD10	0.85034	0.14966	1.73727	0.000138722	9.46486e-05	0	0.25	0.557976	0.596245	1.114	-3.77842	4.06304	0.330864	0.265823	0.254321	0.194093	1.28942	0.981059	Cutaneous Leishmaniasis	Healthy	Skin	Skin	T CD4 Resident	T CD4 Resident
NAP1L1	0.85014	0.14986	1.7357	0.000397013	0.000681001	0	0.25	-0.821979	-0.803784	0.737674	-3.68418	1.9299	0.928393	2.08017	0.548148	0.700422	3.81524	7.14055	Cutaneous Leishmaniasis	Healthy	Skin	Skin	T CD4 Resident	T CD4 Resident
NCK2	0.85014	0.14986	1.7357	0.000468759	0.000290493	0	0.25	0.752241	0.730765	1.0749	-3.05943	4.65789	1.09136	0.708861	0.548148	0.409283	4.42998	2.81003	Cutaneous Leishmaniasis	Healthy	Skin	Skin	T CD4 Resident	T CD4 Resident
ATP13A3	0.85014	0.14986	1.7357	0.000123413	0.000105326	0	0.25	0.149571	0.193514	1.28814	-5.0291	4.75295	0.298765	0.367089	0.219753	0.274262	1.16295	1.23836	Cutaneous Leishmaniasis	Healthy	Skin	Skin	T CD4 Resident	T CD4 Resident
CWF19L2	0.85014	0.14986	1.7357	0.000134037	0.000153383	0	0.25	-0.0918124	-0.108516	1.31842	-4.65577	4.7794	0.469135	0.299578	0.330864	0.202532	2.07723	1.13638	Cutaneous Leishmaniasis	Healthy	Skin	Skin	T CD4 Resident	T CD4 Resident
ZFR	0.85014	0.14986	1.7357	0.000260653	0.000191565	0	0.25	0.43973	0.456011	1.14861	-4.78905	4.05864	0.639505	0.57384	0.4	0.337553	2.76665	1.91989	Cutaneous Leishmaniasis	Healthy	Skin	Skin	T CD4 Resident	T CD4 Resident
PIGL	0.85014	0.14986	1.7357	8.18864e-05	6.00192e-05	0	0.25	0.528153	0.508669	1.35646	-4.75714	5.77107	0.239506	0.135021	0.197531	0.109705	1.02896	0.402088	Cutaneous Leishmaniasis	Healthy	Skin	Skin	T CD4 Resident	T CD4 Resident
FOXO3	0.85014	0.14986	1.7357	0.000131344	0.000191024	0	0.25	-0.479799	-0.424626	1.3659	-5.55011	4.09707	0.28642	0.64135	0.207407	0.2827	1.33932	1.99496	Cutaneous Leishmaniasis	Healthy	Skin	Skin	T CD4 Resident	T CD4 Resident
PAXBP1	0.85014	0.14986	1.7357	0.000101042	8.27255e-05	0	0.25	0.427422	0.332936	1.4582	-4.38545	7.07053	0.274074	0.164557	0.214815	0.109705	1.09286	0.631273	Cutaneous Leishmaniasis	Healthy	Skin	Skin	T CD4 Resident	T CD4 Resident
UFM1	0.85014	0.14986	1.7357	0.000128253	0.000121893	0	0.25	0.346838	0.273363	1.2332	-4.10619	5.23052	0.316049	0.28692	0.259259	0.227848	1.34795	0.977968	Cutaneous Leishmaniasis	Healthy	Skin	Skin	T CD4 Resident	T CD4 Resident
EMC7	0.85014	0.14986	1.7357	0.000137747	0.000119419	0	0.25	0.175437	0.171927	1.39427	-4.80117	5.57085	0.264198	0.257384	0.224691	0.206751	1.18102	0.890284	Cutaneous Leishmaniasis	Healthy	Skin	Skin	T CD4 Resident	T CD4 Resident
CCT8	0.85014	0.14986	1.7357	0.000149586	0.000118174	0	0.25	0.415097	0.408742	1.33613	-4.96826	5.48666	0.419753	0.324895	0.320988	0.278481	1.61688	1.11986	Cutaneous Leishmaniasis	Healthy	Skin	Skin	T CD4 Resident	T CD4 Resident
ATP2C1	0.84994	0.15006	1.73413	8.72457e-05	8.21396e-05	0	0.25	0.0669127	0.0509472	1.42655	-4.96783	6.07762	0.306173	0.232068	0.217284	0.172996	1.10773	0.725386	Cutaneous Leishmaniasis	Healthy	Skin	Skin	T CD4 Resident	T CD4 Resident
SRRM2	0.84994	0.15006	1.73413	0.000379649	0.000675241	0	0.25	-0.749533	-0.750404	1.00028	-4.4339	2.58184	0.837036	1.02954	0.491358	0.561181	3.49008	4.6456	Cutaneous Leishmaniasis	Healthy	Skin	Skin	T CD4 Resident	T CD4 Resident
TNPO3	0.84994	0.15006	1.73413	0.000101117	9.05607e-05	0	0.25	0.185876	0.171258	1.48714	-5.56378	5.90267	0.320987	0.383966	0.222222	0.219409	1.31135	1.14462	Cutaneous Leishmaniasis	Healthy	Skin	Skin	T CD4 Resident	T CD4 Resident
AGPAT3	0.84994	0.15006	1.73413	0.000164294	0.000124979	0	0.25	0.312405	0.292685	1.30234	-4.37221	5.03523	0.328395	0.35865	0.266667	0.253165	1.54863	1.08949	Cutaneous Leishmaniasis	Healthy	Skin	Skin	T CD4 Resident	T CD4 Resident
TM9SF2	0.84994	0.15006	1.73413	0.000179324	0.000115629	0	0.25	0.680268	0.67811	1.00651	-2.96914	4.80438	0.469135	0.337553	0.345679	0.236287	2.02519	1.16369	Cutaneous Leishmaniasis	Healthy	Skin	Skin	T CD4 Resident	T CD4 Resident
MGAT5	0.84994	0.15006	1.73413	0.000395939	0.00038306	0	0.25	0.197959	0.168046	1.398	-5.01469	5.14345	0.960492	1.60338	0.449383	0.548523	4.00429	5.18541	Cutaneous Leishmaniasis	Healthy	Skin	Skin	T CD4 Resident	T CD4 Resident
MYSM1	0.84994	0.15006	1.73413	0.000119479	0.000127578	0	0.25	0.0973007	0.153771	1.29577	-4.29987	4.38816	0.303704	0.219409	0.244444	0.185654	1.27118	0.981196	Cutaneous Leishmaniasis	Healthy	Skin	Skin	T CD4 Resident	T CD4 Resident
LIMD2	0.84994	0.15006	1.73413	0.000279322	0.000237358	0	0.25	0.313313	0.325391	1.29764	-5.89537	5.22528	0.809875	0.497891	0.488889	0.345992	3.3555	2.04764	Cutaneous Leishmaniasis	Healthy	Skin	Skin	T CD4 Resident	T CD4 Resident
RBM3	0.84994	0.15006	1.73413	0.000401451	0.000560427	0	0.25	-0.573738	-0.46437	1.62371	-6.80982	5.37297	0.928394	1.51477	0.491358	0.64135	3.47673	5.46991	Cutaneous Leishmaniasis	Healthy	Skin	Skin	T CD4 Resident	T CD4 Resident
NCOA1	0.84994	0.15006	1.73413	0.000483821	0.000341107	0	0.25	0.56915	0.543006	1.19689	-3.91945	5.31179	1.52346	1.03376	0.604938	0.434599	5.87165	3.50302	Cutaneous Leishmaniasis	Healthy	Skin	Skin	T CD4 Resident	T CD4 Resident
PKM	0.84994	0.15006	1.73413	0.000350271	0.00034945	0	0.25	-0.128306	-0.101876	1.37538	-5.16721	5.07492	0.861727	1.1519	0.424691	0.540084	3.24176	3.80452	Cutaneous Leishmaniasis	Healthy	Skin	Skin	T CD4 Resident	T CD4 Resident
PPTC7	0.84994	0.15006	1.73413	0.000111647	0.00016475	0	0.25	-0.58646	-0.600538	1.15193	-4.31521	3.44017	0.195062	0.540085	0.162963	0.308017	0.803082	1.58663	Cutaneous Leishmaniasis	Healthy	Skin	Skin	T CD4 Resident	T CD4 Resident
LCOR	0.84994	0.15006	1.73413	0.000215689	0.00017312	0	0.25	0.34459	0.324178	1.28556	-4.10042	4.91767	0.560493	0.510549	0.380247	0.270042	2.29536	1.81062	Cutaneous Leishmaniasis	Healthy	Skin	Skin	T CD4 Resident	T CD4 Resident
HSD17B11	0.84994	0.15006	1.73413	6.70674e-05	0.000113073	0	0.25	-0.725047	-0.72926	1.08291	-5.01551	3.64786	0.162963	0.265823	0.133333	0.206751	0.621369	0.978826	Cutaneous Leishmaniasis	Healthy	Skin	Skin	T CD4 Resident	T CD4 Resident
EMC10	0.84994	0.15006	1.73413	8.57634e-05	8.53809e-05	0	0.25	0.00608287	0.021419	1.35517	-5.29327	4.27638	0.165432	0.194093	0.140741	0.168776	0.664357	0.766252	Cutaneous Leishmaniasis	Healthy	Skin	Skin	T CD4 Resident	T CD4 Resident
WTAP	0.84974	0.15026	1.73256	0.000309772	0.000169847	0	0.25	0.848852	0.811042	0.978456	-3.13052	4.52744	0.612345	0.341772	0.392593	0.227848	2.44947	1.292	Cutaneous Leishmaniasis	Healthy	Skin	Skin	T CD4 Resident	T CD4 Resident
PREX1	0.84974	0.15026	1.73256	0.000396131	0.000295503	0	0.25	0.418367	0.409947	1.26213	-5.48141	5.50722	0.980245	1.19409	0.506173	0.485232	3.92582	3.39526	Cutaneous Leishmaniasis	Healthy	Skin	Skin	T CD4 Resident	T CD4 Resident
EVL	0.84974	0.15026	1.73256	0.000726586	0.00053	0	0.25	0.642589	0.674324	1.16145	-3.9616	4.35688	2.07408	1.43882	0.738272	0.594937	8.62361	5.79073	Cutaneous Leishmaniasis	Healthy	Skin	Skin	T CD4 Resident	T CD4 Resident
BAZ1B	0.84974	0.15026	1.73256	0.000123732	0.000194267	0	0.25	-0.651252	-0.652702	1.0979	-4.69549	3.77256	0.377777	0.455696	0.281481	0.299578	1.54742	1.66305	Cutaneous Leishmaniasis	Healthy	Skin	Skin	T CD4 Resident	T CD4 Resident
SREBF2	0.84974	0.15026	1.73256	0.000186739	0.00027576	0	0.25	-0.570237	-0.538288	1.3373	-5.78406	5.12039	0.538271	1.01266	0.320988	0.383966	2.16045	2.96922	Cutaneous Leishmaniasis	Healthy	Skin	Skin	T CD4 Resident	T CD4 Resident
CHD1	0.84974	0.15026	1.73256	0.000323177	0.000463101	0	0.25	-0.402774	-0.440569	1.26179	-4.97164	4.11361	0.896295	1.57384	0.498765	0.544304	3.33628	4.80633	Cutaneous Leishmaniasis	Healthy	Skin	Skin	T CD4 Resident	T CD4 Resident
XIAP	0.84974	0.15026	1.73256	0.000115457	8.50906e-05	0	0.25	0.382371	0.366458	1.32379	-4.49337	5.88458	0.338271	0.181435	0.237037	0.135021	1.30579	0.602733	Cutaneous Leishmaniasis	Healthy	Skin	Skin	T CD4 Resident	T CD4 Resident
CAMSAP1	0.84974	0.15026	1.73256	6.97035e-05	6.2338e-05	0	0.25	0.116725	0.0835962	1.33564	-5.67228	5.5269	0.175309	0.181435	0.138272	0.126582	0.623842	0.602762	Cutaneous Leishmaniasis	Healthy	Skin	Skin	T CD4 Resident	T CD4 Resident
TRAF1	0.84974	0.15026	1.73256	0.000205974	0.000192306	0	0.25	0.0888048	0.0766873	1.36896	-4.75159	6.255	0.649382	0.341772	0.34321	0.257384	2.40972	1.23073	Cutaneous Leishmaniasis	Healthy	Skin	Skin	T CD4 Resident	T CD4 Resident
LARP4	0.84974	0.15026	1.73256	0.000122951	9.56369e-05	0	0.25	0.386757	0.368961	1.26965	-4.80624	4.82316	0.264198	0.291139	0.2	0.189873	1.05482	0.925465	Cutaneous Leishmaniasis	Healthy	Skin	Skin	T CD4 Resident	T CD4 Resident
PPP6R3	0.84954	0.15046	1.731	0.000484015	0.00042667	0	0.25	0.248507	0.220382	1.28878	-4.18009	5.13688	1.04197	1.74684	0.560494	0.578059	4.20323	5.67721	Cutaneous Leishmaniasis	Healthy	Skin	Skin	T CD4 Resident	T CD4 Resident
TNFRSF14	0.84954	0.15046	1.731	0.000115202	0.000106353	0	0.25	0.0845477	0.196376	1.39632	-7.25954	4.07148	0.323457	0.227848	0.251852	0.185654	1.33249	0.8471	Cutaneous Leishmaniasis	Healthy	Skin	Skin	T CD4 Resident	T CD4 Resident
PTS	0.84954	0.15046	1.731	7.18878e-05	7.32728e-05	0	0.25	0.0221248	-0.00405788	1.33413	-5.10306	4.79163	0.185185	0.181435	0.145679	0.14346	0.735154	0.661493	Cutaneous Leishmaniasis	Healthy	Skin	Skin	T CD4 Resident	T CD4 Resident
TNIK	0.84954	0.15046	1.731	0.000566954	0.000443838	0	0.25	0.363463	0.380216	1.25903	-4.07006	4.88407	1.63704	1.98312	0.644444	0.468354	6.92524	5.76813	Cutaneous Leishmaniasis	Healthy	Skin	Skin	T CD4 Resident	T CD4 Resident
SMARCC1	0.84954	0.15046	1.731	0.000292097	0.000240014	0	0.25	0.417857	0.404384	1.25375	-3.74445	6.2892	0.728394	0.852321	0.422222	0.396624	2.87175	2.80262	Cutaneous Leishmaniasis	Healthy	Skin	Skin	T CD4 Resident	T CD4 Resident
RPS6KB1	0.84954	0.15046	1.731	7.4216e-05	0.000111871	0	0.25	-0.520787	-0.571784	1.23374	-4.29351	4.48219	0.185185	0.350211	0.165432	0.219409	0.797058	1.04355	Cutaneous Leishmaniasis	Healthy	Skin	Skin	T CD4 Resident	T CD4 Resident
SCAF4	0.84954	0.15046	1.731	7.14617e-05	8.35797e-05	0	0.25	-0.223043	-0.242836	1.29263	-4.36939	4.65326	0.241975	0.274262	0.192593	0.189873	0.984159	0.857264	Cutaneous Leishmaniasis	Healthy	Skin	Skin	T CD4 Resident	T CD4 Resident
RNPEPL1	0.84934	0.15066	1.72943	9.43379e-05	7.36358e-05	0	0.25	0.367548	0.36688	1.39885	-6.34042	4.92834	0.190124	0.164557	0.175309	0.147679	0.796415	0.673806	Cutaneous Leishmaniasis	Healthy	Skin	Skin	T CD4 Resident	T CD4 Resident
CSNK1G3	0.84934	0.15066	1.72943	0.000121072	9.63893e-05	0	0.25	0.45261	0.419166	1.36584	-6.61435	7.39865	0.375308	0.177215	0.254321	0.122363	1.51665	0.56138	Cutaneous Leishmaniasis	Healthy	Skin	Skin	T CD4 Resident	T CD4 Resident
ERGIC2	0.84934	0.15066	1.72943	0.000121771	9.73171e-05	0	0.25	0.406166	0.356956	1.3322	-4.7995	6.28763	0.31358	0.194093	0.244444	0.172996	1.29891	0.76721	Cutaneous Leishmaniasis	Healthy	Skin	Skin	T CD4 Resident	T CD4 Resident
ECE1	0.84934	0.15066	1.72943	7.92261e-05	9.24077e-05	0	0.25	-0.249646	-0.263057	1.38112	-5.34663	5.58601	0.195062	0.299578	0.162963	0.198312	0.75257	0.839371	Cutaneous Leishmaniasis	Healthy	Skin	Skin	T CD4 Resident	T CD4 Resident
SF3B2	0.84934	0.15066	1.72943	0.000252396	0.000176105	0	0.25	0.414074	0.488843	1.16727	-4.06176	4.23716	0.385185	0.468355	0.291358	0.367089	1.50834	1.7876	Cutaneous Leishmaniasis	Healthy	Skin	Skin	T CD4 Resident	T CD4 Resident
RPA2	0.84914	0.15086	1.72787	7.75161e-05	5.94896e-05	0	0.25	0.436191	0.41686	1.27568	-5.63949	5.41743	0.239506	0.135021	0.197531	0.122363	0.910631	0.451239	Cutaneous Leishmaniasis	Healthy	Skin	Skin	T CD4 Resident	T CD4 Resident
TSC22D1	0.84914	0.15086	1.72787	0.000105712	8.39222e-05	0	0.25	0.195662	0.190671	1.28487	-4.03849	5.57606	0.182716	0.240506	0.140741	0.147679	0.755939	0.843121	Cutaneous Leishmaniasis	Healthy	Skin	Skin	T CD4 Resident	T CD4 Resident
MBNL2	0.84914	0.15086	1.72787	0.000231653	0.000423247	0	0.25	-0.767224	-0.71371	1.25429	-5.85284	3.18226	0.506172	0.995781	0.325926	0.464135	2.23059	3.29129	Cutaneous Leishmaniasis	Healthy	Skin	Skin	T CD4 Resident	T CD4 Resident
NACA	0.84914	0.15086	1.72787	0.0022558	0.00206356	0	0.25	-0.210838	0.115037	1.75678	-7.49079	5.98882	4.64691	6.71307	0.809877	0.92827	18.9742	23.5602	Cutaneous Leishmaniasis	Healthy	Skin	Skin	T CD4 Resident	T CD4 Resident
CAPN2	0.84914	0.15086	1.72787	0.00020712	0.000130408	0	0.25	0.600426	0.618745	1.1577	-4.10399	4.06048	0.395061	0.413502	0.301235	0.312236	1.66827	1.44215	Cutaneous Leishmaniasis	Healthy	Skin	Skin	T CD4 Resident	T CD4 Resident
CAPN7	0.84914	0.15086	1.72787	0.00021458	0.000129266	0	0.25	0.694131	0.696734	1.08858	-3.58698	4.39641	0.345679	0.383966	0.266667	0.248945	1.46545	1.4011	Cutaneous Leishmaniasis	Healthy	Skin	Skin	T CD4 Resident	T CD4 Resident
GHITM	0.84914	0.15086	1.72787	0.00015076	0.000119652	0	0.25	0.31951	0.362625	1.46617	-5.27805	5.26515	0.404938	0.329114	0.323457	0.265823	1.68529	1.18321	Cutaneous Leishmaniasis	Healthy	Skin	Skin	T CD4 Resident	T CD4 Resident
YPEL3	0.84914	0.15086	1.72787	0.000101697	0.000111151	0	0.25	-0.254267	-0.151758	1.4643	-7.57638	4.8594	0.306173	0.265823	0.241975	0.244726	1.2931	0.996541	Cutaneous Leishmaniasis	Healthy	Skin	Skin	T CD4 Resident	T CD4 Resident
CCDC93	0.84894	0.15106	1.72631	8.6675e-05	6.77679e-05	0	0.25	0.399513	0.323032	1.35522	-3.91872	5.64213	0.204938	0.236287	0.175309	0.160338	0.888672	0.726586	Cutaneous Leishmaniasis	Healthy	Skin	Skin	T CD4 Resident	T CD4 Resident
RTCA	0.84894	0.15106	1.72631	7.55796e-05	7.98359e-05	0	0.25	-0.138774	-0.132819	1.26571	-4.87125	4.01474	0.195062	0.172996	0.153086	0.135021	0.812449	0.571002	Cutaneous Leishmaniasis	Healthy	Skin	Skin	T CD4 Resident	T CD4 Resident
TTC39C	0.84894	0.15106	1.72631	0.000877577	0.000508044	0	0.25	0.835041	0.824743	1.02357	-3.64538	5.1503	1.88889	1.59916	0.71358	0.586498	8.27074	5.09938	Cutaneous Leishmaniasis	Healthy	Skin	Skin	T CD4 Resident	T CD4 Resident
MLLT3	0.84894	0.15106	1.72631	0.000360988	0.000277134	0	0.25	0.512943	0.503509	1.29498	-6.21649	6.5244	1.00988	1.05485	0.469136	0.417722	3.95078	3.53077	Cutaneous Leishmaniasis	Healthy	Skin	Skin	T CD4 Resident	T CD4 Resident
FBRS	0.84894	0.15106	1.72631	8.23952e-05	0.000101253	0	0.25	-0.336922	-0.303844	1.43246	-7.13719	5.95727	0.135803	0.261603	0.118519	0.185654	0.535162	0.793721	Cutaneous Leishmaniasis	Healthy	Skin	Skin	T CD4 Resident	T CD4 Resident
RNF115	0.84894	0.15106	1.72631	0.000196222	0.000154629	0	0.25	0.279184	0.228499	1.26056	-4.08945	4.54854	0.518518	0.350211	0.335802	0.236287	2.00926	1.22368	Cutaneous Leishmaniasis	Healthy	Skin	Skin	T CD4 Resident	T CD4 Resident
C6orf89	0.848739	0.151261	1.72475	7.43454e-05	6.36395e-05	0	0.25	0.46324	0.40096	1.32538	-3.83592	5.45502	0.259259	0.101266	0.177778	0.0843882	0.960254	0.462434	Cutaneous Leishmaniasis	Healthy	Skin	Skin	T CD4 Resident	T CD4 Resident
WBP2	0.848739	0.151261	1.72475	8.06906e-05	8.98695e-05	0	0.25	-0.154889	-0.150884	1.34274	-6.08647	5.57272	0.190124	0.278481	0.160494	0.240506	0.771616	0.938389	Cutaneous Leishmaniasis	Healthy	Skin	Skin	T CD4 Resident	T CD4 Resident
GLRX3	0.848739	0.151261	1.72475	0.000115841	0.00010966	0	0.25	0.17411	0.137579	1.32638	-4.51694	5.06364	0.261728	0.291139	0.234568	0.223629	1.20867	1.00562	Cutaneous Leishmaniasis	Healthy	Skin	Skin	T CD4 Resident	T CD4 Resident
NDUFA12	0.848739	0.151261	1.72475	0.000135042	0.000162413	0	0.25	-0.363771	-0.297729	1.61199	-8.39647	5.02227	0.355555	0.527426	0.264198	0.329114	1.44629	1.4979	Cutaneous Leishmaniasis	Healthy	Skin	Skin	T CD4 Resident	T CD4 Resident
XPR1	0.848739	0.151261	1.72475	0.000141408	0.000100393	0	0.25	0.623745	0.629855	1.11223	-4.09516	5.02671	0.355555	0.405063	0.266667	0.21097	1.61247	1.19977	Cutaneous Leishmaniasis	Healthy	Skin	Skin	T CD4 Resident	T CD4 Resident
ZBTB25	0.848739	0.151261	1.72475	9.77286e-05	0.000106019	0	0.25	-0.0497129	-0.0572	1.25144	-3.96278	5.67435	0.207407	0.21519	0.17284	0.172996	0.740166	0.781677	Cutaneous Leishmaniasis	Healthy	Skin	Skin	T CD4 Resident	T CD4 Resident
TAGLN2	0.848739	0.151261	1.72475	0.000280884	0.000491057	0	0.25	-0.994928	-0.786211	1.45761	-7.91869	2.68149	0.525925	1.53165	0.355556	0.658228	2.19373	5.53134	Cutaneous Leishmaniasis	Healthy	Skin	Skin	T CD4 Resident	T CD4 Resident
ITGB2	0.848739	0.151261	1.72475	0.000346641	0.000267226	0	0.25	0.46222	0.484251	1.15973	-4.14658	4.10251	0.918517	0.561182	0.525926	0.392405	3.76033	2.09682	Cutaneous Leishmaniasis	Healthy	Skin	Skin	T CD4 Resident	T CD4 Resident
TGFBR3	0.848739	0.151261	1.72475	0.000284007	0.000385615	0	0.25	-0.329464	-0.268737	1.29423	-5.11779	3.814	0.649382	1.96203	0.385185	0.455696	2.77612	5.28496	Cutaneous Leishmaniasis	Healthy	Skin	Skin	T CD4 Resident	T CD4 Resident
TLK2	0.848739	0.151261	1.72475	0.000175736	0.000154244	0	0.25	0.139764	0.165202	1.14756	-3.41426	4.47377	0.397531	0.531646	0.28642	0.341772	1.6041	1.62456	Cutaneous Leishmaniasis	Healthy	Skin	Skin	T CD4 Resident	T CD4 Resident
KRR1	0.848739	0.151261	1.72475	9.58147e-05	0.000123764	0	0.25	-0.31257	-0.365965	1.29157	-4.70406	4.3958	0.259259	0.362869	0.207407	0.236287	0.964324	1.16502	Cutaneous Leishmaniasis	Healthy	Skin	Skin	T CD4 Resident	T CD4 Resident
PPM1K	0.848539	0.151461	1.72319	9.44572e-05	0.00010864	0	0.25	-0.0172626	-0.0676651	1.39781	-4.79824	4.74304	0.204938	0.206751	0.185185	0.156118	0.870972	0.843171	Cutaneous Leishmaniasis	Healthy	Skin	Skin	T CD4 Resident	T CD4 Resident
BTAF1	0.848539	0.151461	1.72319	0.000155294	0.000195995	0	0.25	-0.37377	-0.379348	1.27545	-5.6533	4.26987	0.375308	0.594937	0.246914	0.337553	1.4075	1.85778	Cutaneous Leishmaniasis	Healthy	Skin	Skin	T CD4 Resident	T CD4 Resident
CORO7	0.848539	0.151461	1.72319	0.000116341	0.000130091	0	0.25	-0.0425497	-0.0891037	1.31565	-4.52758	5.40909	0.274074	0.232068	0.209877	0.185654	1.10461	0.923935	Cutaneous Leishmaniasis	Healthy	Skin	Skin	T CD4 Resident	T CD4 Resident
TRPV2	0.848539	0.151461	1.72319	8.08819e-05	8.65137e-05	0	0.25	-0.0194087	-0.109102	1.39307	-5.073	5.98939	0.133333	0.248945	0.120988	0.160338	0.547212	0.805665	Cutaneous Leishmaniasis	Healthy	Skin	Skin	T CD4 Resident	T CD4 Resident
RHOG	0.848539	0.151461	1.72319	0.000124988	0.00014278	0	0.25	-0.209502	-0.205103	1.36425	-5.35144	5.63722	0.271605	0.459916	0.217284	0.35865	1.19869	1.58145	Cutaneous Leishmaniasis	Healthy	Skin	Skin	T CD4 Resident	T CD4 Resident
EVI2B	0.848539	0.151461	1.72319	0.000338775	0.00023688	0	0.25	0.507632	0.572417	1.25664	-4.95553	4.7505	0.725925	0.658228	0.45679	0.42616	3.09708	2.25835	Cutaneous Leishmaniasis	Healthy	Skin	Skin	T CD4 Resident	T CD4 Resident
SLC2A3	0.848539	0.151461	1.72319	0.00107874	0.00182113	0	0.25	-0.675826	-0.681363	1.07435	-4.12302	4.04093	2.15309	6.07172	0.669136	0.801688	8.45812	21.2419	Cutaneous Leishmaniasis	Healthy	Skin	Skin	T CD4 Resident	T CD4 Resident
VEZT	0.848539	0.151461	1.72319	0.000117295	0.000175514	0	0.25	-0.521317	-0.569074	1.14144	-4.03247	4.22351	0.325926	0.388186	0.249383	0.265823	1.39455	1.33388	Cutaneous Leishmaniasis	Healthy	Skin	Skin	T CD4 Resident	T CD4 Resident
NSMAF	0.848539	0.151461	1.72319	0.000157729	0.000156117	0	0.25	0.0554888	0.0710254	1.31252	-6.22368	5.45733	0.362963	0.367089	0.237037	0.248945	1.39026	1.39783	Cutaneous Leishmaniasis	Healthy	Skin	Skin	T CD4 Resident	T CD4 Resident
DYNC1LI1	0.848539	0.151461	1.72319	9.76501e-05	0.000113926	0	0.25	-0.31072	-0.315209	1.27538	-4.80957	4.32636	0.145679	0.362869	0.125926	0.28692	0.515173	1.20948	Cutaneous Leishmaniasis	Healthy	Skin	Skin	T CD4 Resident	T CD4 Resident
IPO7	0.848539	0.151461	1.72319	8.27259e-05	0.00011351	0	0.25	-0.357692	-0.341217	1.3212	-5.17405	4.17627	0.224691	0.295359	0.195062	0.223629	0.947135	0.985712	Cutaneous Leishmaniasis	Healthy	Skin	Skin	T CD4 Resident	T CD4 Resident
IFITM2	0.848539	0.151461	1.72319	0.000633464	0.000518816	0	0.25	0.0646157	0.328796	1.43633	-6.13384	4.53204	1.39259	1.70464	0.553086	0.670886	5.54176	5.56274	Cutaneous Leishmaniasis	Healthy	Skin	Skin	T CD4 Resident	T CD4 Resident
LARP1	0.848339	0.151661	1.72164	0.000119637	0.000168054	0	0.25	-0.468629	-0.479077	1.21428	-4.56199	4.37446	0.254321	0.50211	0.202469	0.316456	0.995016	1.5494	Cutaneous Leishmaniasis	Healthy	Skin	Skin	T CD4 Resident	T CD4 Resident
KDM5A	0.848339	0.151661	1.72164	0.000294839	0.000181755	0	0.25	0.773947	0.796074	0.963463	-3.99304	4.20362	0.728394	0.413502	0.469136	0.2827	3.02956	1.54183	Cutaneous Leishmaniasis	Healthy	Skin	Skin	T CD4 Resident	T CD4 Resident
PIK3IP1	0.848339	0.151661	1.72164	0.000223639	0.000163106	0	0.25	0.428313	0.47897	1.17415	-3.95355	4.0957	0.432098	0.333334	0.318519	0.257384	1.84385	1.41664	Cutaneous Leishmaniasis	Healthy	Skin	Skin	T CD4 Resident	T CD4 Resident
AATF	0.848339	0.151661	1.72164	0.0001023	8.7149e-05	0	0.25	0.491567	0.375805	1.47999	-4.88637	5.79748	0.345679	0.210971	0.264198	0.177215	1.24702	0.668188	Cutaneous Leishmaniasis	Healthy	Skin	Skin	T CD4 Resident	T CD4 Resident
ENSA	0.848139	0.151861	1.72008	0.000226441	0.000344986	0	0.25	-0.553288	-0.567512	1.14275	-4.33104	4.19227	0.785184	1.06751	0.459259	0.459916	3.09563	3.41007	Cutaneous Leishmaniasis	Healthy	Skin	Skin	T CD4 Resident	T CD4 Resident
CCAR1	0.848139	0.151861	1.72008	0.000152885	0.000112558	0	0.25	0.479734	0.468017	1.30006	-5.824	4.55304	0.441975	0.261603	0.325926	0.189873	1.99853	0.750983	Cutaneous Leishmaniasis	Healthy	Skin	Skin	T CD4 Resident	T CD4 Resident
CAMK2G	0.848139	0.151861	1.72008	8.20973e-05	0.000103838	0	0.25	-0.445705	-0.393665	1.37645	-5.88882	6.19127	0.17037	0.312236	0.133333	0.223629	0.75267	0.93858	Cutaneous Leishmaniasis	Healthy	Skin	Skin	T CD4 Resident	T CD4 Resident
PPP4R2	0.848139	0.151861	1.72008	0.0002922	0.000220119	0	0.25	0.504564	0.490379	1.23528	-4.00319	5.85084	0.525925	0.599156	0.360494	0.350211	2.02376	1.93578	Cutaneous Leishmaniasis	Healthy	Skin	Skin	T CD4 Resident	T CD4 Resident
ATP6V1G1	0.848139	0.151861	1.72008	0.000308086	0.000306639	0	0.25	-0.112455	0.0398402	1.60164	-7.73901	5.52527	0.669135	0.839663	0.42963	0.510549	2.77318	2.93755	Cutaneous Leishmaniasis	Healthy	Skin	Skin	T CD4 Resident	T CD4 Resident
CD3G	0.848139	0.151861	1.72008	0.000923426	0.000640006	0	0.25	0.572422	0.600706	1.31431	-4.59737	5.31554	2.02963	1.50211	0.760494	0.654008	8.72865	5.9501	Cutaneous Leishmaniasis	Healthy	Skin	Skin	T CD4 Resident	T CD4 Resident
PPM1B	0.847939	0.152061	1.71853	0.000108684	6.51067e-05	0	0.25	0.744043	0.719403	1.0352	-3.93136	4.60698	0.471604	0.109705	0.316049	0.101266	1.83548	0.385346	Cutaneous Leishmaniasis	Healthy	Skin	Skin	T CD4 Resident	T CD4 Resident
CDC27	0.847939	0.152061	1.71853	0.000123628	8.58529e-05	0	0.25	0.577304	0.589942	1.16071	-3.38902	4.69166	0.412345	0.261603	0.298765	0.160338	1.71542	0.880831	Cutaneous Leishmaniasis	Healthy	Skin	Skin	T CD4 Resident	T CD4 Resident
ZBTB7A	0.847939	0.152061	1.71853	0.000122025	0.000155699	0	0.25	-0.309939	-0.319084	1.26404	-5.06195	4.03345	0.207407	0.426161	0.175309	0.274262	0.785704	1.58939	Cutaneous Leishmaniasis	Healthy	Skin	Skin	T CD4 Resident	T CD4 Resident
ELK3	0.847939	0.152061	1.71853	0.000213966	0.000135882	0	0.25	0.712832	0.716722	1.0083	-3.52391	4.03435	0.530864	0.396625	0.360494	0.28692	2.3938	1.26038	Cutaneous Leishmaniasis	Healthy	Skin	Skin	T CD4 Resident	T CD4 Resident
NFATC2	0.847939	0.152061	1.71853	0.00049864	0.000340556	0	0.25	0.452485	0.427443	1.33569	-4.81612	5.46249	1.48889	1.04219	0.651852	0.464135	6.56686	3.31337	Cutaneous Leishmaniasis	Healthy	Skin	Skin	T CD4 Resident	T CD4 Resident
CAP1	0.847939	0.152061	1.71853	0.000344282	0.000279949	0	0.25	0.465461	0.482837	1.20864	-4.08325	5.62823	0.874073	0.497891	0.491358	0.367089	3.57502	2.08048	Cutaneous Leishmaniasis	Healthy	Skin	Skin	T CD4 Resident	T CD4 Resident
MRTFA	0.847939	0.152061	1.71853	0.00026596	0.000310102	0	0.25	-0.221556	-0.217463	1.33617	-5.42818	4.57095	0.696295	1.53165	0.390123	0.506329	2.83169	4.66159	Cutaneous Leishmaniasis	Healthy	Skin	Skin	T CD4 Resident	T CD4 Resident
RB1CC1	0.847939	0.152061	1.71853	0.000178948	0.000122395	0	0.25	0.561163	0.573334	1.11561	-3.97316	4.0822	0.577777	0.28692	0.360494	0.236287	2.34091	0.923479	Cutaneous Leishmaniasis	Healthy	Skin	Skin	T CD4 Resident	T CD4 Resident
COPA	0.847939	0.152061	1.71853	0.000273189	0.00037985	0	0.25	-0.495988	-0.505704	1.21115	-4.81681	4.44918	0.461728	1.5443	0.316049	0.489451	1.87105	4.19414	Cutaneous Leishmaniasis	Healthy	Skin	Skin	T CD4 Resident	T CD4 Resident
BCL7C	0.847939	0.152061	1.71853	0.000125886	0.000118876	0	0.25	0.0122589	0.0181847	1.34529	-5.15608	5.09263	0.31358	0.282701	0.234568	0.236287	1.21688	1.00044	Cutaneous Leishmaniasis	Healthy	Skin	Skin	T CD4 Resident	T CD4 Resident
NASP	0.847739	0.152261	1.71698	0.000166123	0.000255106	0	0.25	-0.611261	-0.581971	1.20404	-5.44756	3.09483	0.348148	0.93249	0.261728	0.472574	1.32385	3.01607	Cutaneous Leishmaniasis	Healthy	Skin	Skin	T CD4 Resident	T CD4 Resident
CDV3	0.847739	0.152261	1.71698	0.000215772	0.000290671	0	0.25	-0.34159	-0.327	1.31794	-6.52931	4.31898	0.614814	0.679325	0.397531	0.417722	2.4335	2.44488	Cutaneous Leishmaniasis	Healthy	Skin	Skin	T CD4 Resident	T CD4 Resident
TKT	0.847739	0.152261	1.71698	9.29478e-05	0.000110218	0	0.25	-0.225591	-0.171576	1.38876	-5.91188	4.28573	0.197531	0.320675	0.160494	0.261603	0.710305	1.10496	Cutaneous Leishmaniasis	Healthy	Skin	Skin	T CD4 Resident	T CD4 Resident
RPRD2	0.847739	0.152261	1.71698	0.000184212	0.000202642	0	0.25	-0.0219522	-0.00860882	1.32346	-4.4885	4.59013	0.609875	0.481013	0.377778	0.303797	2.58184	1.72041	Cutaneous Leishmaniasis	Healthy	Skin	Skin	T CD4 Resident	T CD4 Resident
NCK1	0.847739	0.152261	1.71698	0.000250386	0.000171595	0	0.25	0.552974	0.5948	1.18445	-5.06778	5.32029	0.533332	0.493671	0.380247	0.324895	2.14771	1.76152	Cutaneous Leishmaniasis	Healthy	Skin	Skin	T CD4 Resident	T CD4 Resident
PPP1R10	0.847739	0.152261	1.71698	0.00030191	0.000430166	0	0.25	-0.425407	-0.417851	1.21503	-4.49304	3.56447	0.451851	0.805908	0.31358	0.417722	1.7347	3.5168	Cutaneous Leishmaniasis	Healthy	Skin	Skin	T CD4 Resident	T CD4 Resident
