## Supplementary material for "T Cell Dysfunction in Cutaneous Leishmaniasis at Single-Cell Resolution": Table S2 (part 17 of 29)

### Sheet: CD4 T (continued)
Gene	proba_de	proba_not_de	bayes_factor	scale1	scale2	pseudocounts	delta	lfc_mean	lfc_median	lfc_std	lfc_min	lfc_max	raw_mean1	raw_mean2	non_zeros_proportion1	non_zeros_proportion2	raw_normalized_mean1	raw_normalized_mean2	Condition1	Condition2	Tissue1	Tissue2	Cell subset1	Cell subset2
TTC27	0.847739	0.152261	1.71698	5.98404e-05	4.36629e-05	0	0.25	0.471644	0.434417	1.28766	-4.06957	5.39485	0.212346	0.0970464	0.158025	0.0886076	0.89163	0.283292	Cutaneous Leishmaniasis	Healthy	Skin	Skin	T CD4 Resident	T CD4 Resident
IRF2	0.847739	0.152261	1.71698	0.000156716	0.000119223	0	0.25	0.622078	0.517438	1.37259	-4.69755	7.27674	0.48395	0.274262	0.338272	0.185654	2.00739	1.01367	Cutaneous Leishmaniasis	Healthy	Skin	Skin	T CD4 Resident	T CD4 Resident
GNL3	0.847739	0.152261	1.71698	6.98817e-05	8.02785e-05	0	0.25	-0.23857	-0.230989	1.31985	-5.72172	4.92825	0.158025	0.206751	0.140741	0.168776	0.611604	0.608522	Cutaneous Leishmaniasis	Healthy	Skin	Skin	T CD4 Resident	T CD4 Resident
NDUFA1	0.847539	0.152461	1.71543	0.000303024	0.000275252	0	0.25	0.0327274	0.203073	1.42597	-6.13826	4.11477	0.79506	0.742617	0.45679	0.518987	2.93771	2.89636	Cutaneous Leishmaniasis	Healthy	Skin	Skin	T CD4 Resident	T CD4 Resident
PSMB1	0.847539	0.152461	1.71543	0.000220647	0.00017392	0	0.25	0.343527	0.356578	1.37816	-5.13112	4.94194	0.604938	0.371308	0.409877	0.291139	2.39375	1.24656	Cutaneous Leishmaniasis	Healthy	Skin	Skin	T CD4 Resident	T CD4 Resident
CNOT7	0.847539	0.152461	1.71543	9.33271e-05	8.95986e-05	0	0.25	0.114424	0.172553	1.51708	-6.46045	6.33	0.214815	0.202532	0.17284	0.177215	0.963387	0.96911	Cutaneous Leishmaniasis	Healthy	Skin	Skin	T CD4 Resident	T CD4 Resident
CCNL2	0.847539	0.152461	1.71543	0.000115174	0.000149849	0	0.25	-0.465855	-0.44256	1.24844	-5.75104	3.63431	0.187654	0.417722	0.165432	0.291139	0.755972	1.77518	Cutaneous Leishmaniasis	Healthy	Skin	Skin	T CD4 Resident	T CD4 Resident
SLC25A26	0.847539	0.152461	1.71543	9.15704e-05	8.8763e-05	0	0.25	0.0226095	0.0173244	1.29566	-4.33782	5.00386	0.269136	0.198312	0.2	0.14346	1.08298	0.660653	Cutaneous Leishmaniasis	Healthy	Skin	Skin	T CD4 Resident	T CD4 Resident
PSMA1	0.847539	0.152461	1.71543	0.000338888	0.000208943	0	0.25	0.774276	0.754862	0.994063	-2.49269	4.20166	1.0716	0.443038	0.506173	0.316456	4.18973	1.56642	Cutaneous Leishmaniasis	Healthy	Skin	Skin	T CD4 Resident	T CD4 Resident
PPIL3	0.847539	0.152461	1.71543	8.59125e-05	7.28612e-05	0	0.25	0.239945	0.168715	1.33439	-3.71056	7.64249	0.140741	0.244726	0.125926	0.156118	0.527979	0.823797	Cutaneous Leishmaniasis	Healthy	Skin	Skin	T CD4 Resident	T CD4 Resident
DLG1	0.847539	0.152461	1.71543	0.000292022	0.000239773	0	0.25	0.329776	0.230159	1.3692	-4.53114	6.05042	0.93827	0.594937	0.493827	0.350211	3.6518	2.0342	Cutaneous Leishmaniasis	Healthy	Skin	Skin	T CD4 Resident	T CD4 Resident
ZNF800	0.847539	0.152461	1.71543	0.000156684	0.000108481	0	0.25	0.63655	0.638536	1.14156	-3.53729	5.3584	0.365432	0.261603	0.266667	0.223629	1.45399	0.962099	Cutaneous Leishmaniasis	Healthy	Skin	Skin	T CD4 Resident	T CD4 Resident
ATG12	0.847339	0.152661	1.71388	0.000100066	0.000126643	0	0.25	-0.318144	-0.353613	1.29616	-5.41613	5.17116	0.279012	0.2827	0.207407	0.206751	1.15758	1.07078	Cutaneous Leishmaniasis	Healthy	Skin	Skin	T CD4 Resident	T CD4 Resident
MAPK1	0.847339	0.152661	1.71388	0.000289393	0.000195963	0	0.25	0.611205	0.595487	1.16971	-6.01536	5.91445	0.555555	0.603376	0.392593	0.345992	2.50244	2.20831	Cutaneous Leishmaniasis	Healthy	Skin	Skin	T CD4 Resident	T CD4 Resident
NCOA7	0.847339	0.152661	1.71388	0.000222181	0.000187422	0	0.25	0.485297	0.449671	1.22331	-3.87394	6.03341	0.666666	0.371308	0.367901	0.236287	2.57522	1.24897	Cutaneous Leishmaniasis	Healthy	Skin	Skin	T CD4 Resident	T CD4 Resident
FAM107B	0.847339	0.152661	1.71388	0.00071153	0.00126379	0	0.25	-0.738863	-0.716019	0.984198	-4.50734	2.5119	1.77778	3.05063	0.691358	0.772152	6.95748	10.1193	Cutaneous Leishmaniasis	Healthy	Skin	Skin	T CD4 Resident	T CD4 Resident
DRAP1	0.847339	0.152661	1.71388	0.00024924	0.000232761	0	0.25	-0.0359404	0.106154	1.63253	-7.19313	5.3257	0.703702	0.590718	0.446914	0.405063	2.87945	2.15517	Cutaneous Leishmaniasis	Healthy	Skin	Skin	T CD4 Resident	T CD4 Resident
ARIH1	0.847339	0.152661	1.71388	0.000447149	0.000638197	0	0.25	-0.509593	-0.500885	1.1756	-5.81412	3.33865	1.01728	2.59071	0.51358	0.654008	3.87766	7.65895	Cutaneous Leishmaniasis	Healthy	Skin	Skin	T CD4 Resident	T CD4 Resident
ZC3H6	0.847339	0.152661	1.71388	0.000122094	0.000105625	0	0.25	0.348855	0.364132	1.32385	-4.54762	5.55675	0.397531	0.14346	0.264198	0.118143	1.51947	0.609628	Cutaneous Leishmaniasis	Healthy	Skin	Skin	T CD4 Resident	T CD4 Resident
PIK3C3	0.847139	0.152861	1.71233	0.000107002	9.18119e-05	0	0.25	0.415708	0.345066	1.34595	-3.87486	6.40751	0.323457	0.21519	0.261728	0.164557	1.24738	0.795407	Cutaneous Leishmaniasis	Healthy	Skin	Skin	T CD4 Resident	T CD4 Resident
REEP3	0.847139	0.152861	1.71233	0.000150922	0.000163398	0	0.25	-0.190357	-0.192667	1.33911	-5.05085	5.30986	0.274074	0.464135	0.212346	0.278481	1.22657	1.69713	Cutaneous Leishmaniasis	Healthy	Skin	Skin	T CD4 Resident	T CD4 Resident
TXNL4A	0.847139	0.152861	1.71233	0.000144349	0.000117772	0	0.25	0.356661	0.371892	1.33945	-4.52889	5.18811	0.338271	0.274262	0.259259	0.21097	1.50467	1.0309	Cutaneous Leishmaniasis	Healthy	Skin	Skin	T CD4 Resident	T CD4 Resident
SIGIRR	0.847139	0.152861	1.71233	0.000120477	0.000117602	0	0.25	-0.00206493	0.0183687	1.38867	-6.4498	5.11941	0.241975	0.295359	0.224691	0.248945	1.11575	1.03941	Cutaneous Leishmaniasis	Healthy	Skin	Skin	T CD4 Resident	T CD4 Resident
MEF2A	0.846939	0.153061	1.71079	0.000153025	0.000140458	0	0.25	0.109763	0.108228	1.31919	-5.60859	5.02182	0.474074	0.354431	0.298765	0.244726	1.74989	1.26112	Cutaneous Leishmaniasis	Healthy	Skin	Skin	T CD4 Resident	T CD4 Resident
DNM2	0.846939	0.153061	1.71079	0.000242252	0.000185465	0	0.25	0.383361	0.401232	1.12583	-3.92208	4.23944	0.508641	0.687764	0.353086	0.413502	1.97424	2.30554	Cutaneous Leishmaniasis	Healthy	Skin	Skin	T CD4 Resident	T CD4 Resident
CCDC90B	0.846939	0.153061	1.71079	8.9091e-05	9.60074e-05	0	0.25	0.07958	0.0538263	1.27398	-5.8246	4.55926	0.192593	0.139241	0.158025	0.122363	0.782442	0.693292	Cutaneous Leishmaniasis	Healthy	Skin	Skin	T CD4 Resident	T CD4 Resident
SRP14	0.846939	0.153061	1.71079	0.00066542	0.000680639	0	0.25	-0.271872	-0.0238781	1.54062	-6.45039	4.11659	1.75802	1.90295	0.664198	0.746835	6.99375	6.94469	Cutaneous Leishmaniasis	Healthy	Skin	Skin	T CD4 Resident	T CD4 Resident
ARID2	0.846939	0.153061	1.71079	0.000381669	0.000270787	0	0.25	0.622802	0.645479	1.08451	-4.09445	5.0152	0.953085	0.839663	0.496296	0.405063	3.96835	2.7137	Cutaneous Leishmaniasis	Healthy	Skin	Skin	T CD4 Resident	T CD4 Resident
PMF1	0.846939	0.153061	1.71079	9.72182e-05	7.24498e-05	0	0.25	0.600871	0.570377	1.26216	-4.05398	5.36682	0.308642	0.164557	0.264198	0.130802	1.25462	0.599014	Cutaneous Leishmaniasis	Healthy	Skin	Skin	T CD4 Resident	T CD4 Resident
TBPL1	0.846939	0.153061	1.71079	8.77802e-05	7.63058e-05	0	0.25	0.145443	0.177279	1.36688	-4.92588	4.66736	0.155556	0.257384	0.135802	0.202532	0.694054	0.841901	Cutaneous Leishmaniasis	Healthy	Skin	Skin	T CD4 Resident	T CD4 Resident
NEMF	0.846939	0.153061	1.71079	0.00022412	0.000153783	0	0.25	0.697874	0.714325	1.08847	-3.48725	4.6059	0.553085	0.396625	0.395062	0.240506	2.3269	1.36843	Cutaneous Leishmaniasis	Healthy	Skin	Skin	T CD4 Resident	T CD4 Resident
RPL38	0.846939	0.153061	1.71079	0.00178009	0.00257338	0	0.25	-0.81189	-0.539962	1.61094	-7.56111	4.41896	3.13087	9.3924	0.738272	0.915612	12.4014	29.7693	Cutaneous Leishmaniasis	Healthy	Skin	Skin	T CD4 Resident	T CD4 Resident
COX4I1	0.846939	0.153061	1.71079	0.000740004	0.00085178	0	0.25	-0.412558	-0.175529	1.83005	-8.27721	5.86963	1.80988	2.62447	0.676543	0.801688	7.18012	8.86628	Cutaneous Leishmaniasis	Healthy	Skin	Skin	T CD4 Resident	T CD4 Resident
COG5	0.846739	0.153261	1.70925	0.000439581	0.000376379	0	0.25	0.271776	0.264074	1.38334	-4.57662	5.50061	1.08889	1.37975	0.528395	0.510549	5.02072	4.40843	Cutaneous Leishmaniasis	Healthy	Skin	Skin	T CD4 Resident	T CD4 Resident
KIF20B	0.846739	0.153261	1.70925	9.07753e-05	0.000100901	0	0.25	0.0355811	0.0200405	1.32091	-4.38092	5.27148	0.232099	0.156118	0.187654	0.109705	1.08822	0.538054	Cutaneous Leishmaniasis	Healthy	Skin	Skin	T CD4 Resident	T CD4 Resident
HMGB2	0.846739	0.153261	1.70925	0.000168404	0.000173289	0	0.25	-0.221177	-0.0785041	1.53555	-7.03075	5.61413	0.422222	0.514768	0.306173	0.333333	1.80591	1.7867	Cutaneous Leishmaniasis	Healthy	Skin	Skin	T CD4 Resident	T CD4 Resident
PAG1	0.846739	0.153261	1.70925	0.000737195	0.000472414	0	0.25	0.628938	0.571446	1.19135	-3.65878	5.40443	2.07901	1.06329	0.725926	0.506329	9.09726	3.82494	Cutaneous Leishmaniasis	Healthy	Skin	Skin	T CD4 Resident	T CD4 Resident
GBF1	0.846739	0.153261	1.70925	0.000186727	0.000224388	0	0.25	-0.28126	-0.269311	1.3057	-5.44303	4.13292	0.474073	0.729958	0.31358	0.333333	1.91005	2.56291	Cutaneous Leishmaniasis	Healthy	Skin	Skin	T CD4 Resident	T CD4 Resident
DSTN	0.846739	0.153261	1.70925	0.000185737	0.000205943	0	0.25	-0.203672	-0.218184	1.30498	-5.77261	4.70375	0.320988	0.535865	0.239506	0.371308	1.32992	2.15752	Cutaneous Leishmaniasis	Healthy	Skin	Skin	T CD4 Resident	T CD4 Resident
TBL1XR1	0.846739	0.153261	1.70925	0.000615504	0.000379249	0	0.25	0.73336	0.725719	1.07064	-4.03434	4.8316	1.39012	1.20675	0.622222	0.459916	5.78557	3.81352	Cutaneous Leishmaniasis	Healthy	Skin	Skin	T CD4 Resident	T CD4 Resident
ATP5F1C	0.846739	0.153261	1.70925	0.000182402	0.00014125	0	0.25	0.456254	0.443739	1.31925	-4.70522	5.58997	0.54074	0.392405	0.375309	0.308017	2.07791	1.23759	Cutaneous Leishmaniasis	Healthy	Skin	Skin	T CD4 Resident	T CD4 Resident
RICTOR	0.846739	0.153261	1.70925	0.000365242	0.000227594	0	0.25	0.788404	0.688857	1.17429	-5.08128	5.5572	1.10864	0.50211	0.585185	0.303797	4.59504	1.78922	Cutaneous Leishmaniasis	Healthy	Skin	Skin	T CD4 Resident	T CD4 Resident
ANP32B	0.846739	0.153261	1.70925	0.0003138	0.000349444	0	0.25	-0.108407	-0.0835152	1.41286	-5.07763	4.36267	0.841974	1.08861	0.503704	0.556962	3.15026	3.31001	Cutaneous Leishmaniasis	Healthy	Skin	Skin	T CD4 Resident	T CD4 Resident
ACIN1	0.846739	0.153261	1.70925	0.000202727	0.000138305	0	0.25	0.580209	0.606202	1.09423	-4.68163	4.49618	0.417284	0.333334	0.31358	0.244726	1.85129	1.24234	Cutaneous Leishmaniasis	Healthy	Skin	Skin	T CD4 Resident	T CD4 Resident
CNOT8	0.846539	0.153461	1.70771	8.49807e-05	9.80053e-05	0	0.25	-0.0416648	-0.0956445	1.31744	-4.64596	4.40321	0.192593	0.202532	0.165432	0.172996	0.770663	0.72962	Cutaneous Leishmaniasis	Healthy	Skin	Skin	T CD4 Resident	T CD4 Resident
ERCC1	0.846539	0.153461	1.70771	8.28002e-05	0.000110228	0	0.25	-0.509727	-0.488062	1.27506	-5.48168	5.14339	0.182716	0.329114	0.155556	0.21519	0.867315	1.24241	Cutaneous Leishmaniasis	Healthy	Skin	Skin	T CD4 Resident	T CD4 Resident
RAD23A	0.846539	0.153461	1.70771	8.13178e-05	7.11459e-05	0	0.25	0.336794	0.332108	1.26352	-5.55778	4.45024	0.207407	0.189873	0.192593	0.160338	0.816522	0.689688	Cutaneous Leishmaniasis	Healthy	Skin	Skin	T CD4 Resident	T CD4 Resident
NCOA2	0.846539	0.153461	1.70771	0.000466988	0.000421417	0	0.25	0.13126	0.145899	1.30379	-5.09069	5.4991	1.38765	1.3249	0.62716	0.485232	5.60462	4.40658	Cutaneous Leishmaniasis	Healthy	Skin	Skin	T CD4 Resident	T CD4 Resident
HMGN4	0.846539	0.153461	1.70771	0.000101208	8.73879e-05	0	0.25	0.367947	0.286506	1.33277	-4.21872	4.90227	0.296296	0.232068	0.237037	0.194093	1.11138	0.677862	Cutaneous Leishmaniasis	Healthy	Skin	Skin	T CD4 Resident	T CD4 Resident
LUC7L2	0.846539	0.153461	1.70771	0.00024486	0.000141563	0	0.25	0.770329	0.78052	0.832452	-2.62539	3.74294	0.698764	0.333333	0.422222	0.253165	2.55462	1.15893	Cutaneous Leishmaniasis	Healthy	Skin	Skin	T CD4 Resident	T CD4 Resident
SEC24B	0.846539	0.153461	1.70771	0.000135493	0.000129614	0	0.25	0.173772	0.164796	1.29107	-5.02882	5.1868	0.367901	0.409283	0.269136	0.265823	1.3861	1.33336	Cutaneous Leishmaniasis	Healthy	Skin	Skin	T CD4 Resident	T CD4 Resident
PHF21A	0.846539	0.153461	1.70771	0.000285142	0.000212681	0	0.25	0.505243	0.481779	1.18559	-3.98174	5.00602	0.893826	0.523207	0.469136	0.303797	3.52946	1.89466	Cutaneous Leishmaniasis	Healthy	Skin	Skin	T CD4 Resident	T CD4 Resident
DNAJA2	0.846539	0.153461	1.70771	0.000240519	0.000162862	0	0.25	0.572174	0.564569	1.1277	-3.43461	3.97428	0.276543	0.459916	0.232099	0.324895	1.08947	1.46581	Cutaneous Leishmaniasis	Healthy	Skin	Skin	T CD4 Resident	T CD4 Resident
CARHSP1	0.846539	0.153461	1.70771	8.32928e-05	7.25218e-05	0	0.25	0.30015	0.295645	1.35848	-5.0443	5.09661	0.209877	0.202532	0.182716	0.172996	0.81913	0.660309	Cutaneous Leishmaniasis	Healthy	Skin	Skin	T CD4 Resident	T CD4 Resident
SPCS3	0.846339	0.153661	1.70617	0.000213225	0.000150299	0	0.25	0.579335	0.529768	1.16747	-4.11075	4.99444	0.567901	0.341772	0.365432	0.270042	2.32539	1.2955	Cutaneous Leishmaniasis	Healthy	Skin	Skin	T CD4 Resident	T CD4 Resident
EPG5	0.846339	0.153661	1.70617	0.000161622	0.00016057	0	0.25	-0.104799	-0.0793152	1.34854	-5.25326	4.01119	0.271605	0.666667	0.214815	0.316456	1.1971	2.0614	Cutaneous Leishmaniasis	Healthy	Skin	Skin	T CD4 Resident	T CD4 Resident
RAC1	0.846339	0.153661	1.70617	0.000277467	0.000236883	0	0.25	0.0907972	0.202825	1.30305	-5.31574	4.46923	0.491357	0.729958	0.345679	0.434599	1.91207	2.36039	Cutaneous Leishmaniasis	Healthy	Skin	Skin	T CD4 Resident	T CD4 Resident
ANP32A	0.846339	0.153661	1.70617	0.000172832	0.000161145	0	0.25	0.137044	0.159192	1.39843	-7.42253	5.21598	0.488888	0.413502	0.34321	0.28692	1.88836	1.39451	Cutaneous Leishmaniasis	Healthy	Skin	Skin	T CD4 Resident	T CD4 Resident
STAG1	0.846339	0.153661	1.70617	0.000627209	0.00044798	0	0.25	0.621071	0.576614	1.2771	-3.73095	5.92182	1.75309	1.43882	0.723457	0.535865	7.57217	4.92815	Cutaneous Leishmaniasis	Healthy	Skin	Skin	T CD4 Resident	T CD4 Resident
LY9	0.846339	0.153661	1.70617	0.000135798	0.000139519	0	0.25	-0.0656673	-0.0221872	1.27778	-6.38145	4.61791	0.25679	0.42616	0.217284	0.248945	1.22816	1.41404	Cutaneous Leishmaniasis	Healthy	Skin	Skin	T CD4 Resident	T CD4 Resident
MGAT1	0.846138	0.153862	1.70463	6.55803e-05	0.000102276	0	0.25	-0.598793	-0.602648	1.2231	-4.98076	4.0337	0.148148	0.227848	0.135802	0.198312	0.569591	0.789134	Cutaneous Leishmaniasis	Healthy	Skin	Skin	T CD4 Resident	T CD4 Resident
UBA6	0.845938	0.154062	1.70309	0.000152356	0.00011079	0	0.25	0.52768	0.482987	1.22929	-3.69157	6.59335	0.441975	0.295359	0.303704	0.206751	1.67589	0.904008	Cutaneous Leishmaniasis	Healthy	Skin	Skin	T CD4 Resident	T CD4 Resident
ZNF721	0.845938	0.154062	1.70309	0.000141535	0.000117436	0	0.25	0.432784	0.402274	1.38313	-4.64849	5.45576	0.402469	0.206751	0.28642	0.177215	1.71593	0.862128	Cutaneous Leishmaniasis	Healthy	Skin	Skin	T CD4 Resident	T CD4 Resident
TERF1	0.845738	0.154262	1.70156	6.00168e-05	4.69986e-05	0	0.25	0.421139	0.43125	1.20312	-3.77786	4.6056	0.204938	0.122363	0.175309	0.105485	0.796571	0.358996	Cutaneous Leishmaniasis	Healthy	Skin	Skin	T CD4 Resident	T CD4 Resident
RPS6KA3	0.845738	0.154262	1.70156	0.000576951	0.000408632	0	0.25	0.527177	0.511426	1.2268	-4.5785	4.68894	1.70124	1.22363	0.659259	0.481013	6.93953	3.78043	Cutaneous Leishmaniasis	Healthy	Skin	Skin	T CD4 Resident	T CD4 Resident
DNAJC7	0.845738	0.154262	1.70156	0.000131823	0.000172375	0	0.25	-0.309141	-0.376384	1.20838	-4.91087	4.42327	0.34321	0.333333	0.259259	0.227848	1.39334	1.30894	Cutaneous Leishmaniasis	Healthy	Skin	Skin	T CD4 Resident	T CD4 Resident
ZC3HAV1	0.845738	0.154262	1.70156	0.000620973	0.00109502	0	0.25	-0.724064	-0.71814	0.901095	-4.03851	2.89926	1.27654	4.9578	0.607407	0.738397	5.19645	15.0158	Cutaneous Leishmaniasis	Healthy	Skin	Skin	T CD4 Resident	T CD4 Resident
DENND4A	0.845738	0.154262	1.70156	0.000319772	0.00029372	0	0.25	0.0577925	0.0135703	1.33768	-5.02447	6.75842	1.06913	0.835443	0.48642	0.400844	4.1648	2.73104	Cutaneous Leishmaniasis	Healthy	Skin	Skin	T CD4 Resident	T CD4 Resident
HNRNPU	0.845738	0.154262	1.70156	0.000601572	0.00104653	0	0.25	-0.686374	-0.692199	0.901018	-4.638	3.4704	1.27407	2.05063	0.632099	0.649789	4.96486	7.41131	Cutaneous Leishmaniasis	Healthy	Skin	Skin	T CD4 Resident	T CD4 Resident
RPL36	0.845538	0.154462	1.70003	0.00294064	0.00403956	0	0.25	-0.806265	-0.48778	1.80894	-7.79706	5.53876	4.86173	12.9156	0.802469	0.970464	18.8513	47.1242	Cutaneous Leishmaniasis	Healthy	Skin	Skin	T CD4 Resident	T CD4 Resident
CASK	0.845538	0.154462	1.70003	0.000617625	0.000381899	0	0.25	0.759169	0.70606	1.09019	-2.40372	4.84488	1.72099	1.32911	0.646914	0.518987	6.89589	4.16775	Cutaneous Leishmaniasis	Healthy	Skin	Skin	T CD4 Resident	T CD4 Resident
L3MBTL3	0.845538	0.154462	1.70003	6.64802e-05	5.32687e-05	0	0.25	0.214945	0.16917	1.33141	-4.20605	6.10831	0.2	0.172996	0.14321	0.139241	0.739391	0.533303	Cutaneous Leishmaniasis	Healthy	Skin	Skin	T CD4 Resident	T CD4 Resident
DDB1	0.845538	0.154462	1.70003	7.98015e-05	8.46192e-05	0	0.25	-0.0144062	-0.036716	1.26728	-4.75791	6.3133	0.190124	0.168776	0.150617	0.135021	0.648419	0.760641	Cutaneous Leishmaniasis	Healthy	Skin	Skin	T CD4 Resident	T CD4 Resident
CBFA2T2	0.845538	0.154462	1.70003	0.000284925	0.000235303	0	0.25	0.444763	0.395012	1.31117	-4.11686	5.44516	0.592592	1.10127	0.340741	0.405063	2.40068	3.52925	Cutaneous Leishmaniasis	Healthy	Skin	Skin	T CD4 Resident	T CD4 Resident
NSA2	0.845538	0.154462	1.70003	0.000340843	0.000343234	0	0.25	-0.110104	0.045538	1.58846	-7.07091	4.84144	0.785184	0.767933	0.451852	0.447257	3.03332	2.90196	Cutaneous Leishmaniasis	Healthy	Skin	Skin	T CD4 Resident	T CD4 Resident
RPL35	0.845538	0.154462	1.70003	0.00236639	0.00298024	0	0.25	-0.603062	-0.361957	1.62788	-6.9362	4.68383	4.41235	10.1224	0.802469	0.92827	17.8147	35.3344	Cutaneous Leishmaniasis	Healthy	Skin	Skin	T CD4 Resident	T CD4 Resident
DMTF1	0.845338	0.154662	1.6985	0.000131118	9.32818e-05	0	0.25	0.541971	0.534342	1.20133	-5.2971	4.8319	0.476543	0.130802	0.338272	0.109705	1.93919	0.413563	Cutaneous Leishmaniasis	Healthy	Skin	Skin	T CD4 Resident	T CD4 Resident
SAFB	0.845338	0.154662	1.6985	0.000131978	8.69094e-05	0	0.25	0.622223	0.636029	1.06262	-3.65555	5.18182	0.338271	0.303798	0.254321	0.194093	1.3887	0.846182	Cutaneous Leishmaniasis	Healthy	Skin	Skin	T CD4 Resident	T CD4 Resident
MRPL13	0.845338	0.154662	1.6985	5.91112e-05	4.63349e-05	0	0.25	0.538317	0.521729	1.23975	-4.44012	5.07764	0.22963	0.0759494	0.187654	0.0675105	1.00301	0.318576	Cutaneous Leishmaniasis	Healthy	Skin	Skin	T CD4 Resident	T CD4 Resident
CCNT2	0.845338	0.154662	1.6985	0.000123306	0.000134399	0	0.25	-0.118443	-0.0834599	1.24294	-4.77052	4.71712	0.353086	0.350211	0.28642	0.244726	1.63926	1.16945	Cutaneous Leishmaniasis	Healthy	Skin	Skin	T CD4 Resident	T CD4 Resident
DDB2	0.845138	0.154862	1.69697	9.41257e-05	8.20997e-05	0	0.25	0.299242	0.24601	1.38831	-4.59952	5.7867	0.232099	0.210971	0.182716	0.164557	0.954094	0.831571	Cutaneous Leishmaniasis	Healthy	Skin	Skin	T CD4 Resident	T CD4 Resident
CACUL1	0.845138	0.154862	1.69697	6.07997e-05	8.53116e-05	0	0.25	-0.349013	-0.360771	1.24263	-4.61451	4.26996	0.190124	0.232068	0.158025	0.147679	0.719425	0.663766	Cutaneous Leishmaniasis	Healthy	Skin	Skin	T CD4 Resident	T CD4 Resident
SLC20A2	0.845138	0.154862	1.69697	0.0001251	0.000110131	0	0.25	0.171363	0.121633	1.33771	-4.30358	5.47297	0.318518	0.35865	0.232099	0.244726	1.30743	1.20035	Cutaneous Leishmaniasis	Healthy	Skin	Skin	T CD4 Resident	T CD4 Resident
SNX1	0.845138	0.154862	1.69697	0.000117658	0.000106762	0	0.25	0.114924	0.0822954	1.25114	-3.74882	5.22158	0.316049	0.337553	0.232099	0.244726	1.14806	1.11249	Cutaneous Leishmaniasis	Healthy	Skin	Skin	T CD4 Resident	T CD4 Resident
UBE2H	0.845138	0.154862	1.69697	0.000310542	0.000446329	0	0.25	-0.491358	-0.518042	1.06549	-4.50388	3.84324	0.637036	1.78903	0.387654	0.523207	2.50753	5.6007	Cutaneous Leishmaniasis	Healthy	Skin	Skin	T CD4 Resident	T CD4 Resident
OGDH	0.844938	0.155062	1.69544	0.000291176	0.000374439	0	0.25	-0.312328	-0.277757	1.27179	-5.64783	4.51582	0.740739	1.45148	0.461728	0.510549	2.92776	4.20896	Cutaneous Leishmaniasis	Healthy	Skin	Skin	T CD4 Resident	T CD4 Resident
ABHD2	0.844938	0.155062	1.69544	8.05519e-05	6.77238e-05	0	0.25	0.241743	0.2378	1.35848	-5.3551	4.68855	0.214815	0.202532	0.175309	0.139241	0.967008	0.616557	Cutaneous Leishmaniasis	Healthy	Skin	Skin	T CD4 Resident	T CD4 Resident
FAF1	0.844938	0.155062	1.69544	0.000315181	0.000311179	0	0.25	0.0651122	0.00287914	1.31546	-4.96494	5.40574	1.06913	1.0211	0.545679	0.506329	4.22166	3.48376	Cutaneous Leishmaniasis	Healthy	Skin	Skin	T CD4 Resident	T CD4 Resident
TMED2	0.844938	0.155062	1.69544	0.000106638	0.000179484	0	0.25	-0.672104	-0.692288	1.09241	-4.56906	3.32961	0.244445	0.434599	0.2	0.320675	0.985483	1.62484	Cutaneous Leishmaniasis	Healthy	Skin	Skin	T CD4 Resident	T CD4 Resident
HEATR1	0.844738	0.155262	1.69391	6.4825e-05	5.58192e-05	0	0.25	0.361956	0.302096	1.26195	-3.83044	4.44449	0.222222	0.177215	0.17037	0.105485	0.944825	0.448686	Cutaneous Leishmaniasis	Healthy	Skin	Skin	T CD4 Resident	T CD4 Resident
ECD	0.844738	0.155262	1.69391	6.83176e-05	9.97159e-05	0	0.25	-0.431623	-0.401877	1.26011	-5.03469	4.15665	0.22963	0.189873	0.190123	0.14346	0.928235	0.623035	Cutaneous Leishmaniasis	Healthy	Skin	Skin	T CD4 Resident	T CD4 Resident
CDS2	0.844738	0.155262	1.69391	0.000101359	0.000115971	0	0.25	-0.216155	-0.220028	1.22195	-4.78476	4.1718	0.246914	0.299578	0.202469	0.236287	0.918322	0.985387	Cutaneous Leishmaniasis	Healthy	Skin	Skin	T CD4 Resident	T CD4 Resident
UBR4	0.844738	0.155262	1.69391	0.000124323	0.000145781	0	0.25	-0.185129	-0.151451	1.27789	-6.18866	3.91535	0.269136	0.417722	0.204938	0.274262	1.05863	1.56742	Cutaneous Leishmaniasis	Healthy	Skin	Skin	T CD4 Resident	T CD4 Resident
ATP5MG	0.844538	0.155462	1.69239	0.000895515	0.000865751	0	0.25	-0.145351	0.0533099	1.57308	-6.11012	4.39032	2.26914	2.57806	0.683951	0.780591	8.91988	8.54034	Cutaneous Leishmaniasis	Healthy	Skin	Skin	T CD4 Resident	T CD4 Resident
PHF12	0.844538	0.155462	1.69239	0.000106619	0.000102463	0	0.25	0.215944	0.241736	1.28128	-5.20161	6.62193	0.224691	0.248945	0.177778	0.202532	0.881921	0.850462	Cutaneous Leishmaniasis	Healthy	Skin	Skin	T CD4 Resident	T CD4 Resident
SSU72	0.844538	0.155462	1.69239	0.00017264	0.000127007	0	0.25	0.451316	0.434283	1.32081	-4.26303	4.70742	0.362963	0.329114	0.276543	0.257384	1.36982	1.33115	Cutaneous Leishmaniasis	Healthy	Skin	Skin	T CD4 Resident	T CD4 Resident
COPE	0.844538	0.155462	1.69239	0.000271337	0.000213182	0	0.25	0.363912	0.361166	1.3421	-5.18852	5.39536	0.802468	0.531646	0.464198	0.35865	3.26349	1.83885	Cutaneous Leishmaniasis	Healthy	Skin	Skin	T CD4 Resident	T CD4 Resident
ZNF267	0.844538	0.155462	1.69239	0.000209712	0.000166192	0	0.25	0.49081	0.47061	1.2917	-4.411	5.74769	0.461728	0.375528	0.303704	0.253165	1.91783	1.11354	Cutaneous Leishmaniasis	Healthy	Skin	Skin	T CD4 Resident	T CD4 Resident
CSK	0.844538	0.155462	1.69239	0.000169497	0.000142649	0	0.25	0.343388	0.323966	1.33118	-4.12238	5.14233	0.345679	0.329114	0.28642	0.248945	1.47422	1.31647	Cutaneous Leishmaniasis	Healthy	Skin	Skin	T CD4 Resident	T CD4 Resident
FAM133B	0.844538	0.155462	1.69239	0.000151492	0.000231809	0	0.25	-0.607783	-0.597189	1.08433	-4.53898	3.62589	0.414814	0.548523	0.293827	0.341772	1.74903	1.90277	Cutaneous Leishmaniasis	Healthy	Skin	Skin	T CD4 Resident	T CD4 Resident
SFSWAP	0.844538	0.155462	1.69239	0.00014986	0.000133679	0	0.25	0.336926	0.334913	1.31517	-4.23061	5.47115	0.338272	0.236287	0.25679	0.194093	1.38523	0.961567	Cutaneous Leishmaniasis	Healthy	Skin	Skin	T CD4 Resident	T CD4 Resident
KPNA3	0.844538	0.155462	1.69239	0.000112699	8.47179e-05	0	0.25	0.495618	0.46335	1.28949	-3.75157	5.09425	0.328395	0.232068	0.237037	0.168776	1.35154	0.772125	Cutaneous Leishmaniasis	Healthy	Skin	Skin	T CD4 Resident	T CD4 Resident
RALY	0.844338	0.155662	1.69086	0.00020798	0.000183432	0	0.25	0.120151	0.172366	1.26308	-5.61288	4.80839	0.493826	0.56962	0.362963	0.320675	2.15274	2.03002	Cutaneous Leishmaniasis	Healthy	Skin	Skin	T CD4 Resident	T CD4 Resident
DHRS7	0.844338	0.155662	1.69086	0.000131277	0.000158921	0	0.25	-0.183577	-0.120017	1.41871	-5.06826	4.4409	0.296296	0.299578	0.22963	0.236287	1.30223	1.19796	Cutaneous Leishmaniasis	Healthy	Skin	Skin	T CD4 Resident	T CD4 Resident
KIAA1328	0.844338	0.155662	1.69086	7.72097e-05	6.98643e-05	0	0.25	0.0699553	0.0674748	1.33199	-4.676	5.49849	0.264198	0.223629	0.158025	0.160338	1.22375	0.700071	Cutaneous Leishmaniasis	Healthy	Skin	Skin	T CD4 Resident	T CD4 Resident
PLEKHA7	0.844338	0.155662	1.69086	7.16592e-05	7.62186e-05	0	0.25	-0.126425	-0.139647	1.46871	-5.92792	6.10297	0.0962963	0.367089	0.0839506	0.265823	0.401719	1.12623	Cutaneous Leishmaniasis	Healthy	Skin	Skin	T CD4 Resident	T CD4 Resident
RBX1	0.844338	0.155662	1.69086	0.000247567	0.000231994	0	0.25	0.261391	0.191387	1.33432	-3.90198	5.15547	0.676542	0.578059	0.449383	0.405063	2.72618	1.8959	Cutaneous Leishmaniasis	Healthy	Skin	Skin	T CD4 Resident	T CD4 Resident
TAF11	0.844338	0.155662	1.69086	8.83505e-05	6.53938e-05	0	0.25	0.714602	0.608956	1.24219	-3.03605	6.92155	0.209877	0.113924	0.162963	0.105485	0.69378	0.622619	Cutaneous Leishmaniasis	Healthy	Skin	Skin	T CD4 Resident	T CD4 Resident
ABI1	0.844338	0.155662	1.69086	0.000469133	0.000308331	0	0.25	0.634424	0.629875	1.06613	-3.43429	5.17087	0.997529	1.18144	0.558025	0.50211	4.11438	3.62195	Cutaneous Leishmaniasis	Healthy	Skin	Skin	T CD4 Resident	T CD4 Resident
MEAF6	0.844338	0.155662	1.69086	0.000139367	0.000123178	0	0.25	0.151392	0.181454	1.28805	-4.93546	4.3936	0.254321	0.337553	0.207407	0.265823	1.02868	1.20145	Cutaneous Leishmaniasis	Healthy	Skin	Skin	T CD4 Resident	T CD4 Resident
SYNJ1	0.844138	0.155862	1.68934	7.44838e-05	5.68047e-05	0	0.25	0.436215	0.406658	1.26024	-4.12152	5.14568	0.274074	0.164557	0.204938	0.135021	1.0973	0.470249	Cutaneous Leishmaniasis	Healthy	Skin	Skin	T CD4 Resident	T CD4 Resident
TTC1	0.844138	0.155862	1.68934	8.49617e-05	7.67448e-05	0	0.25	0.342189	0.310298	1.22965	-3.32317	5.67388	0.325926	0.130802	0.244444	0.109705	1.17638	0.395024	Cutaneous Leishmaniasis	Healthy	Skin	Skin	T CD4 Resident	T CD4 Resident
CD3D	0.844138	0.155862	1.68934	0.000966073	0.000752584	0	0.25	0.234876	0.402913	1.24041	-5.26173	4.38272	3.09877	1.79325	0.817284	0.725738	13.2713	6.03707	Cutaneous Leishmaniasis	Healthy	Skin	Skin	T CD4 Resident	T CD4 Resident
REV3L	0.844138	0.155862	1.68934	0.000258945	0.000320592	0	0.25	-0.330426	-0.323407	1.22294	-6.83962	4.01083	0.51358	1.01688	0.338272	0.417722	2.28816	3.29984	Cutaneous Leishmaniasis	Healthy	Skin	Skin	T CD4 Resident	T CD4 Resident
RC3H1	0.844138	0.155862	1.68934	0.000185475	0.000247004	0	0.25	-0.407052	-0.39662	1.15917	-4.31941	3.46025	0.525925	0.78903	0.365432	0.400844	2.27227	2.54541	Cutaneous Leishmaniasis	Healthy	Skin	Skin	T CD4 Resident	T CD4 Resident
LMAN1	0.844138	0.155862	1.68934	0.000151085	0.000112464	0	0.25	0.497173	0.472868	1.24783	-4.35011	4.74445	0.31358	0.202532	0.22963	0.185654	1.26563	0.79557	Cutaneous Leishmaniasis	Healthy	Skin	Skin	T CD4 Resident	T CD4 Resident
LRP10	0.844138	0.155862	1.68934	7.08904e-05	0.000103338	0	0.25	-0.2734	-0.327398	1.3252	-5.96538	5.34086	0.197531	0.198312	0.177778	0.181435	0.799588	0.815254	Cutaneous Leishmaniasis	Healthy	Skin	Skin	T CD4 Resident	T CD4 Resident
ADARB1	0.844138	0.155862	1.68934	0.000184729	0.000146972	0	0.25	0.370301	0.407507	1.22869	-4.63811	4.21707	0.476543	0.291139	0.325926	0.223629	2.00142	1.03624	Cutaneous Leishmaniasis	Healthy	Skin	Skin	T CD4 Resident	T CD4 Resident
EIF2A	0.843938	0.156062	1.68782	8.47897e-05	0.000129873	0	0.25	-0.540605	-0.548663	1.17987	-5.27563	3.57668	0.239506	0.400844	0.202469	0.299578	1.08388	1.1951	Cutaneous Leishmaniasis	Healthy	Skin	Skin	T CD4 Resident	T CD4 Resident
TMEM123	0.843938	0.156062	1.68782	0.000295344	0.00027025	0	0.25	0.114707	0.0993876	1.3008	-4.87814	5.39635	0.449382	0.628692	0.330864	0.417722	1.89486	2.48107	Cutaneous Leishmaniasis	Healthy	Skin	Skin	T CD4 Resident	T CD4 Resident
SPOP	0.843938	0.156062	1.68782	0.000130326	0.000114599	0	0.25	0.356034	0.352578	1.29903	-4.80142	5.08697	0.340741	0.206751	0.249383	0.147679	1.5133	0.781818	Cutaneous Leishmaniasis	Healthy	Skin	Skin	T CD4 Resident	T CD4 Resident
HADHB	0.843938	0.156062	1.68782	9.1157e-05	8.97383e-05	0	0.25	0.0377683	0.00842428	1.31694	-4.74212	5.21167	0.274074	0.240506	0.224691	0.181435	1.15388	0.742726	Cutaneous Leishmaniasis	Healthy	Skin	Skin	T CD4 Resident	T CD4 Resident
XRCC5	0.843938	0.156062	1.68782	0.000368822	0.000234203	0	0.25	0.741213	0.72643	0.907997	-2.8359	3.76403	1.10864	0.552743	0.582716	0.405063	4.2827	1.97574	Cutaneous Leishmaniasis	Healthy	Skin	Skin	T CD4 Resident	T CD4 Resident
HELZ	0.843938	0.156062	1.68782	0.000382556	0.000311776	0	0.25	0.410784	0.409333	1.19159	-4.38252	5.09184	1.12592	0.763714	0.609877	0.417722	4.63148	2.68843	Cutaneous Leishmaniasis	Healthy	Skin	Skin	T CD4 Resident	T CD4 Resident
NUCB1	0.843938	0.156062	1.68782	9.78419e-05	0.000112037	0	0.25	-0.164311	-0.144991	1.26706	-5.13691	4.37583	0.237037	0.299578	0.195062	0.227848	0.893908	0.901772	Cutaneous Leishmaniasis	Healthy	Skin	Skin	T CD4 Resident	T CD4 Resident
CRLF3	0.843737	0.156263	1.6863	0.000177944	0.000141544	0	0.25	0.462178	0.468612	1.20845	-4.07554	4.32996	0.39753	0.43038	0.308642	0.278481	1.77222	1.37333	Cutaneous Leishmaniasis	Healthy	Skin	Skin	T CD4 Resident	T CD4 Resident
GTF2B	0.843737	0.156263	1.6863	0.000146708	0.000184298	0	0.25	-0.227145	-0.150511	1.30177	-5.14543	3.66987	0.345679	0.535865	0.279012	0.308017	1.4489	1.73851	Cutaneous Leishmaniasis	Healthy	Skin	Skin	T CD4 Resident	T CD4 Resident
REV1	0.843737	0.156263	1.6863	8.23624e-05	0.000104473	0	0.25	-0.418052	-0.425217	1.23062	-4.92132	4.03386	0.17284	0.282701	0.138272	0.202532	0.660175	0.990346	Cutaneous Leishmaniasis	Healthy	Skin	Skin	T CD4 Resident	T CD4 Resident
CTSB	0.843737	0.156263	1.6863	9.21376e-05	9.76384e-05	0	0.25	0.0487795	0.100954	1.32199	-4.96378	4.12233	0.360494	0.21519	0.274074	0.168776	1.48803	0.851611	Cutaneous Leishmaniasis	Healthy	Skin	Skin	T CD4 Resident	T CD4 Resident
CCT4	0.843737	0.156263	1.6863	0.000124266	0.000175613	0	0.25	-0.491929	-0.490705	1.23639	-5.17048	3.92925	0.318518	0.464135	0.261728	0.333333	1.28811	1.53682	Cutaneous Leishmaniasis	Healthy	Skin	Skin	T CD4 Resident	T CD4 Resident
LPXN	0.843737	0.156263	1.6863	0.000277807	0.000277548	0	0.25	0.239082	0.240911	1.14925	-3.39785	3.82061	0.68148	1.06751	0.42716	0.468354	2.86981	3.20587	Cutaneous Leishmaniasis	Healthy	Skin	Skin	T CD4 Resident	T CD4 Resident
RSF1	0.843737	0.156263	1.6863	0.000321981	0.000248551	0	0.25	0.441572	0.470386	1.13043	-4.99297	4.53629	0.85185	0.662448	0.496296	0.413502	3.3618	2.38544	Cutaneous Leishmaniasis	Healthy	Skin	Skin	T CD4 Resident	T CD4 Resident
LAMP1	0.843737	0.156263	1.6863	0.00010634	0.000110787	0	0.25	-0.10773	-0.0763631	1.39441	-5.66163	4.29418	0.214815	0.261603	0.17037	0.206751	0.806197	0.931972	Cutaneous Leishmaniasis	Healthy	Skin	Skin	T CD4 Resident	T CD4 Resident
IST1	0.843737	0.156263	1.6863	0.00016473	0.000201313	0	0.25	-0.287207	-0.317762	1.1895	-4.77486	4.17743	0.274074	0.708861	0.232099	0.405063	1.17181	2.36073	Cutaneous Leishmaniasis	Healthy	Skin	Skin	T CD4 Resident	T CD4 Resident
ACBD3	0.843737	0.156263	1.6863	9.75349e-05	0.000103485	0	0.25	-0.0815304	-0.0994253	1.34764	-4.83818	6.4217	0.237037	0.295359	0.197531	0.168776	1.05345	0.879589	Cutaneous Leishmaniasis	Healthy	Skin	Skin	T CD4 Resident	T CD4 Resident
RBM6	0.843737	0.156263	1.6863	0.000493964	0.000350123	0	0.25	0.540631	0.522274	1.17351	-3.70301	5.44346	0.960492	1.06329	0.57284	0.49789	3.98628	3.71424	Cutaneous Leishmaniasis	Healthy	Skin	Skin	T CD4 Resident	T CD4 Resident
ADK	0.843737	0.156263	1.6863	0.000235963	0.000217263	0	0.25	0.149548	0.0660806	1.29733	-4.99677	5.64334	0.765431	0.708861	0.392593	0.316456	3.1503	2.09536	Cutaneous Leishmaniasis	Healthy	Skin	Skin	T CD4 Resident	T CD4 Resident
TRIM24	0.843537	0.156463	1.68479	0.00014583	0.000140161	0	0.25	0.0882698	0.138824	1.34069	-6.10137	4.82994	0.249383	0.417722	0.2	0.270042	1.1499	1.62625	Cutaneous Leishmaniasis	Healthy	Skin	Skin	T CD4 Resident	T CD4 Resident
TMA7	0.843537	0.156463	1.68479	0.000802263	0.000779342	0	0.25	-0.230894	0.0361958	1.72294	-8.3626	5.65256	1.85185	2.32911	0.674074	0.772152	7.36258	8.84124	Cutaneous Leishmaniasis	Healthy	Skin	Skin	T CD4 Resident	T CD4 Resident
CLTA	0.843537	0.156463	1.68479	0.000168679	0.00012421	0	0.25	0.577866	0.567741	1.12647	-3.63108	4.31853	0.602468	0.248945	0.390123	0.227848	2.39465	0.861344	Cutaneous Leishmaniasis	Healthy	Skin	Skin	T CD4 Resident	T CD4 Resident
TXNDC11	0.843537	0.156463	1.68479	8.62256e-05	5.82821e-05	0	0.25	0.48285	0.451527	1.24763	-4.29743	5.13888	0.261728	0.135021	0.187654	0.113924	0.999671	0.421744	Cutaneous Leishmaniasis	Healthy	Skin	Skin	T CD4 Resident	T CD4 Resident
KIF13B	0.843537	0.156463	1.68479	0.0001857	0.000149984	0	0.25	0.332777	0.359706	1.26642	-4.42268	4.65566	0.318518	0.654009	0.234568	0.270042	1.3822	2.1547	Cutaneous Leishmaniasis	Healthy	Skin	Skin	T CD4 Resident	T CD4 Resident
RNF166	0.843537	0.156463	1.68479	0.00010899	0.000126047	0	0.25	-0.116432	-0.0856509	1.33279	-5.85143	4.7048	0.214815	0.261603	0.185185	0.223629	0.917025	1.04391	Cutaneous Leishmaniasis	Healthy	Skin	Skin	T CD4 Resident	T CD4 Resident
MED4	0.843537	0.156463	1.68479	0.000138214	0.00012314	0	0.25	0.472793	0.399552	1.23282	-3.80985	4.75104	0.395061	0.244726	0.298765	0.164557	1.51231	0.952563	Cutaneous Leishmaniasis	Healthy	Skin	Skin	T CD4 Resident	T CD4 Resident
GPR107	0.843537	0.156463	1.68479	7.66093e-05	7.35686e-05	0	0.25	0.16576	0.192615	1.27218	-5.86627	4.85069	0.187654	0.265823	0.148148	0.181435	0.74654	0.881935	Cutaneous Leishmaniasis	Healthy	Skin	Skin	T CD4 Resident	T CD4 Resident
EEA1	0.843537	0.156463	1.68479	9.52537e-05	7.81997e-05	0	0.25	0.323361	0.356481	1.22891	-4.32143	5.57156	0.244445	0.232068	0.180247	0.14346	1.00943	0.632301	Cutaneous Leishmaniasis	Healthy	Skin	Skin	T CD4 Resident	T CD4 Resident
ERLEC1	0.843337	0.156663	1.68327	8.02136e-05	6.30771e-05	0	0.25	0.425925	0.400411	1.31581	-4.73004	6.79109	0.22963	0.092827	0.175309	0.0886076	0.878771	0.389519	Cutaneous Leishmaniasis	Healthy	Skin	Skin	T CD4 Resident	T CD4 Resident
RAB1A	0.843337	0.156663	1.68327	0.000173175	0.000262124	0	0.25	-0.564407	-0.601543	1.16671	-5.27319	4.51731	0.45679	0.966245	0.320988	0.481013	1.83965	2.99857	Cutaneous Leishmaniasis	Healthy	Skin	Skin	T CD4 Resident	T CD4 Resident
VDAC2	0.843337	0.156663	1.68327	0.000140912	0.000159075	0	0.25	-0.31801	-0.209441	1.44942	-5.81658	5.26001	0.291358	0.447258	0.232099	0.337553	1.11888	1.50034	Cutaneous Leishmaniasis	Healthy	Skin	Skin	T CD4 Resident	T CD4 Resident
SRSF9	0.843337	0.156663	1.68327	0.000154348	0.000211782	0	0.25	-0.428013	-0.431691	1.2258	-5.7969	3.90301	0.474073	0.493671	0.353086	0.337553	1.91618	1.60837	Cutaneous Leishmaniasis	Healthy	Skin	Skin	T CD4 Resident	T CD4 Resident
ZNF141	0.843337	0.156663	1.68327	7.48031e-05	7.6997e-05	0	0.25	0.220194	0.215898	1.30034	-5.1492	5.74505	0.197531	0.388186	0.165432	0.172996	0.827871	1.0651	Cutaneous Leishmaniasis	Healthy	Skin	Skin	T CD4 Resident	T CD4 Resident
KLHDC4	0.843337	0.156663	1.68327	7.61357e-05	8.58089e-05	0	0.25	-0.198359	-0.169588	1.27456	-4.80231	4.5908	0.175309	0.265823	0.158025	0.189873	0.810676	0.948237	Cutaneous Leishmaniasis	Healthy	Skin	Skin	T CD4 Resident	T CD4 Resident
PDS5B	0.843337	0.156663	1.68327	0.0002252	0.000189547	0	0.25	0.382572	0.364203	1.26612	-5.14455	5.84263	0.614814	0.514768	0.37284	0.316456	2.53939	1.80974	Cutaneous Leishmaniasis	Healthy	Skin	Skin	T CD4 Resident	T CD4 Resident
SETD5	0.843337	0.156663	1.68327	0.000321351	0.000288212	0	0.25	0.150575	0.0910225	1.20013	-4.14811	4.12806	0.599999	0.890296	0.390123	0.464135	2.49588	2.98557	Cutaneous Leishmaniasis	Healthy	Skin	Skin	T CD4 Resident	T CD4 Resident
FYN	0.843337	0.156663	1.68327	0.00140118	0.00163972	0	0.25	-0.00102402	0.0069294	1.38819	-4.79239	4.50711	4.44197	6.37553	0.837037	0.780591	16.5047	19.1961	Cutaneous Leishmaniasis	Healthy	Skin	Skin	T CD4 Resident	T CD4 Resident
RAF1	0.843337	0.156663	1.68327	0.000137502	0.000188218	0	0.25	-0.434225	-0.471935	1.15623	-5.3341	3.95984	0.308642	0.548523	0.259259	0.350211	1.25243	2.00605	Cutaneous Leishmaniasis	Healthy	Skin	Skin	T CD4 Resident	T CD4 Resident
RPS16	0.843337	0.156663	1.68327	0.00246815	0.00334843	0	0.25	-0.709374	-0.489902	1.6208	-6.44146	4.11747	5.98765	10.8186	0.819753	0.936709	23.1317	35.2983	Cutaneous Leishmaniasis	Healthy	Skin	Skin	T CD4 Resident	T CD4 Resident
PHF20L1	0.843337	0.156663	1.68327	0.000128971	9.13912e-05	0	0.25	0.573771	0.511408	1.22562	-3.88619	5.61556	0.42716	0.206751	0.311111	0.160338	1.67788	0.699772	Cutaneous Leishmaniasis	Healthy	Skin	Skin	T CD4 Resident	T CD4 Resident
AUTS2	0.843137	0.156863	1.68176	0.000194224	0.000219981	0	0.25	-0.354614	-0.265425	1.34965	-5.45028	4.32838	0.311111	0.776372	0.162963	0.303797	1.56601	2.59242	Cutaneous Leishmaniasis	Healthy	Skin	Skin	T CD4 Resident	T CD4 Resident
ISCU	0.843137	0.156863	1.68176	0.000187381	0.000185197	0	0.25	0.0371493	0.100111	1.34004	-5.42584	3.9582	0.469135	0.464135	0.328395	0.337553	1.80458	1.76108	Cutaneous Leishmaniasis	Healthy	Skin	Skin	T CD4 Resident	T CD4 Resident
GTF2H1	0.843137	0.156863	1.68176	9.9603e-05	8.22989e-05	0	0.25	0.276655	0.30574	1.27861	-4.62804	5.64164	0.217284	0.14346	0.17037	0.113924	0.917432	0.530404	Cutaneous Leishmaniasis	Healthy	Skin	Skin	T CD4 Resident	T CD4 Resident
DYM	0.843137	0.156863	1.68176	0.000264957	0.000198261	0	0.25	0.381535	0.327202	1.29267	-4.13414	4.98726	0.575308	0.620254	0.345679	0.350211	2.40823	2.03121	Cutaneous Leishmaniasis	Healthy	Skin	Skin	T CD4 Resident	T CD4 Resident
EFCAB14	0.843137	0.156863	1.68176	0.000102535	9.83204e-05	0	0.25	0.208435	0.173602	1.3753	-4.84624	5.9525	0.25679	0.164557	0.219753	0.147679	0.972698	0.771896	Cutaneous Leishmaniasis	Healthy	Skin	Skin	T CD4 Resident	T CD4 Resident
SZRD1	0.843137	0.156863	1.68176	7.78562e-05	8.14851e-05	0	0.25	0.0300076	-0.00137138	1.27386	-5.52549	4.57514	0.177778	0.168776	0.155556	0.14346	0.694753	0.634133	Cutaneous Leishmaniasis	Healthy	Skin	Skin	T CD4 Resident	T CD4 Resident
GPBP1L1	0.842937	0.157063	1.68025	0.000283193	0.000198856	0	0.25	0.513171	0.503858	1.21682	-4.75272	5.07908	0.459259	0.535865	0.306173	0.329114	1.79756	1.86132	Cutaneous Leishmaniasis	Healthy	Skin	Skin	T CD4 Resident	T CD4 Resident
RPL27	0.842937	0.157063	1.68025	0.00164497	0.00175499	0	0.25	-0.379913	-0.0884213	1.81987	-7.10438	5.97566	3.61235	5.83544	0.748148	0.894515	14.2946	19.3313	Cutaneous Leishmaniasis	Healthy	Skin	Skin	T CD4 Resident	T CD4 Resident
FAU	0.842937	0.157063	1.68025	0.00287808	0.0036768	0	0.25	-0.774829	-0.376409	1.92382	-8.43895	5.94318	6.11605	13.2658	0.812346	0.940928	25.0277	44.5042	Cutaneous Leishmaniasis	Healthy	Skin	Skin	T CD4 Resident	T CD4 Resident
TAF1D	0.842937	0.157063	1.68025	0.000256198	0.000427384	0	0.25	-0.75632	-0.749493	0.926437	-4.11992	4.04549	0.548147	1.18144	0.407407	0.594937	2.33521	4.04047	Cutaneous Leishmaniasis	Healthy	Skin	Skin	T CD4 Resident	T CD4 Resident
ZNF394	0.842937	0.157063	1.68025	0.000149419	0.00015381	0	0.25	0.130321	0.0877771	1.3923	-5.08899	6.2248	0.212346	0.270042	0.185185	0.202532	0.93347	0.983808	Cutaneous Leishmaniasis	Healthy	Skin	Skin	T CD4 Resident	T CD4 Resident
PRKCH	0.842937	0.157063	1.68025	0.000952504	0.000731689	0	0.25	0.463655	0.393962	1.35119	-5.68259	6.46806	3.23704	2.49789	0.802469	0.590717	12.6239	7.85714	Cutaneous Leishmaniasis	Healthy	Skin	Skin	T CD4 Resident	T CD4 Resident
RBBP7	0.842937	0.157063	1.68025	0.000102952	0.000107894	0	0.25	-0.247065	-0.27129	1.26065	-5.51927	4.43061	0.202469	0.261603	0.180247	0.198312	0.892719	0.914074	Cutaneous Leishmaniasis	Healthy	Skin	Skin	T CD4 Resident	T CD4 Resident
GATA3	0.842937	0.157063	1.68025	0.000227701	0.000369435	0	0.25	-0.719378	-0.668071	1.1199	-5.49237	2.849	0.214815	1.16034	0.180247	0.464135	0.89404	4.24055	Cutaneous Leishmaniasis	Healthy	Skin	Skin	T CD4 Resident	T CD4 Resident
TBRG1	0.842937	0.157063	1.68025	0.000109654	0.000154424	0	0.25	-0.497708	-0.54994	1.10315	-4.87263	3.57053	0.34321	0.392405	0.246914	0.278481	1.35197	1.29003	Cutaneous Leishmaniasis	Healthy	Skin	Skin	T CD4 Resident	T CD4 Resident
VCPIP1	0.842737	0.157263	1.67874	9.19608e-05	0.000106818	0	0.25	-0.00373647	0.0676122	1.20167	-4.34762	3.77867	0.217284	0.198312	0.190123	0.14346	0.932051	0.721172	Cutaneous Leishmaniasis	Healthy	Skin	Skin	T CD4 Resident	T CD4 Resident
TCERG1	0.842737	0.157263	1.67874	0.000137027	0.000116133	0	0.25	0.328653	0.337533	1.27908	-4.78394	5.05009	0.25679	0.223629	0.222222	0.172996	0.995538	0.883388	Cutaneous Leishmaniasis	Healthy	Skin	Skin	T CD4 Resident	T CD4 Resident
PTPRA	0.842737	0.157263	1.67874	0.00023954	0.000194457	0	0.25	0.339084	0.320968	1.24996	-4.39068	5.19481	0.812344	0.35865	0.459259	0.253165	3.38484	1.22563	Cutaneous Leishmaniasis	Healthy	Skin	Skin	T CD4 Resident	T CD4 Resident
BIN2	0.842737	0.157263	1.67874	0.000266395	0.000202594	0	0.25	0.409617	0.415809	1.21105	-3.64516	4.82563	0.686418	0.405064	0.437037	0.303797	2.74216	1.36081	Cutaneous Leishmaniasis	Healthy	Skin	Skin	T CD4 Resident	T CD4 Resident
SEC11A	0.842737	0.157263	1.67874	0.000359952	0.000267324	0	0.25	0.488932	0.48805	1.18379	-4.70128	5.41597	0.664196	0.7173	0.451852	0.455696	2.64737	2.58536	Cutaneous Leishmaniasis	Healthy	Skin	Skin	T CD4 Resident	T CD4 Resident
GPATCH2L	0.842737	0.157263	1.67874	0.000137946	0.000100922	0	0.25	0.468145	0.452118	1.19635	-4.5181	4.92125	0.308642	0.198312	0.239506	0.156118	1.41154	0.672979	Cutaneous Leishmaniasis	Healthy	Skin	Skin	T CD4 Resident	T CD4 Resident
CD40LG	0.842737	0.157263	1.67874	0.000271602	0.000349369	0	0.25	-0.522889	-0.450054	1.30038	-5.19803	3.77572	0.528395	1.05063	0.318519	0.518987	2.29714	3.49626	Cutaneous Leishmaniasis	Healthy	Skin	Skin	T CD4 Resident	T CD4 Resident
HADHA	0.842737	0.157263	1.67874	0.000136459	0.000118421	0	0.25	0.225255	0.245798	1.30448	-4.92373	5.13176	0.338271	0.299578	0.266667	0.240506	1.35734	1.02101	Cutaneous Leishmaniasis	Healthy	Skin	Skin	T CD4 Resident	T CD4 Resident
NDUFV1	0.842737	0.157263	1.67874	0.000105018	0.000157429	0	0.25	-0.581743	-0.580754	1.17776	-4.99995	3.58097	0.212346	0.455696	0.182716	0.320675	0.885706	1.47659	Cutaneous Leishmaniasis	Healthy	Skin	Skin	T CD4 Resident	T CD4 Resident
HDAC4	0.842737	0.157263	1.67874	0.000181499	0.000112698	0	0.25	0.70526	0.654004	1.09622	-4.56562	5.11874	0.511111	0.35865	0.333333	0.21097	1.92969	1.11301	Cutaneous Leishmaniasis	Healthy	Skin	Skin	T CD4 Resident	T CD4 Resident
CCDC91	0.842737	0.157263	1.67874	0.000478408	0.00042885	0	0.25	0.297426	0.318818	1.19699	-4.99996	4.24854	1.49877	0.915612	0.592593	0.485232	6.07455	3.39461	Cutaneous Leishmaniasis	Healthy	Skin	Skin	T CD4 Resident	T CD4 Resident
USP47	0.842737	0.157263	1.67874	0.000323991	0.000241885	0	0.25	0.423414	0.403139	1.23673	-3.5381	4.85147	0.753085	0.616034	0.434568	0.379747	3.06214	2.07723	Cutaneous Leishmaniasis	Healthy	Skin	Skin	T CD4 Resident	T CD4 Resident
SSR4	0.842537	0.157463	1.67723	0.000603803	0.000583422	0	0.25	-0.256084	0.00762844	1.70522	-7.21244	4.91902	1.41234	1.5865	0.639506	0.708861	5.78436	5.73945	Cutaneous Leishmaniasis	Healthy	Skin	Skin	T CD4 Resident	T CD4 Resident
NABP1	0.842537	0.157463	1.67723	0.000310945	0.000380734	0	0.25	-0.198447	-0.202086	1.34801	-4.66472	4.53457	0.548147	1.35865	0.330864	0.413502	2.21699	4.447	Cutaneous Leishmaniasis	Healthy	Skin	Skin	T CD4 Resident	T CD4 Resident
BRD4	0.842537	0.157463	1.67723	0.000192591	0.000315711	0	0.25	-0.663123	-0.636791	1.12027	-4.77088	3.18034	0.432098	0.835444	0.311111	0.447257	1.75137	2.88118	Cutaneous Leishmaniasis	Healthy	Skin	Skin	T CD4 Resident	T CD4 Resident
NSUN6	0.842537	0.157463	1.67723	0.000169274	0.000148793	0	0.25	0.312232	0.250589	1.25517	-3.50856	5.09884	0.367901	0.362869	0.246914	0.236287	1.69212	1.45949	Cutaneous Leishmaniasis	Healthy	Skin	Skin	T CD4 Resident	T CD4 Resident
ATXN1	0.842537	0.157463	1.67723	0.000998159	0.000827912	0	0.25	0.367534	0.34514	1.29807	-4.88243	5.26042	3.42963	3.1097	0.832099	0.637131	13.699	9.81489	Cutaneous Leishmaniasis	Healthy	Skin	Skin	T CD4 Resident	T CD4 Resident
NDUFS4	0.842537	0.157463	1.67723	0.000105049	0.000100194	0	0.25	0.2511	0.206552	1.27426	-3.67208	5.25987	0.296296	0.21519	0.22716	0.181435	1.25225	0.721036	Cutaneous Leishmaniasis	Healthy	Skin	Skin	T CD4 Resident	T CD4 Resident
ERO1A	0.842537	0.157463	1.67723	0.000156261	0.0001275	0	0.25	0.279327	0.309491	1.23239	-4.04832	5.60808	0.323457	0.367089	0.271605	0.291139	1.39513	1.35669	Cutaneous Leishmaniasis	Healthy	Skin	Skin	T CD4 Resident	T CD4 Resident
DGUOK	0.842537	0.157463	1.67723	0.000155642	0.00012093	0	0.25	0.508688	0.377009	1.41383	-5.13247	6.25075	0.385185	0.320675	0.283951	0.248945	1.44483	1.20206	Cutaneous Leishmaniasis	Healthy	Skin	Skin	T CD4 Resident	T CD4 Resident
SRP72	0.842537	0.157463	1.67723	0.000120916	0.000166001	0	0.25	-0.361572	-0.350396	1.20402	-4.91533	4.04622	0.34321	0.308017	0.283951	0.248945	1.6077	1.08254	Cutaneous Leishmaniasis	Healthy	Skin	Skin	T CD4 Resident	T CD4 Resident
TAF3	0.842337	0.157663	1.67572	0.000212486	0.000171443	0	0.25	0.335146	0.365622	1.22027	-4.20958	4.90291	0.575308	0.417722	0.323457	0.232068	2.44992	1.21597	Cutaneous Leishmaniasis	Healthy	Skin	Skin	T CD4 Resident	T CD4 Resident
PCSK7	0.842337	0.157663	1.67572	0.00025014	0.0002069	0	0.25	0.125464	0.206462	1.28546	-5.9822	4.216	0.387654	0.578059	0.271605	0.379747	1.56166	2.34712	Cutaneous Leishmaniasis	Healthy	Skin	Skin	T CD4 Resident	T CD4 Resident
UPF2	0.842337	0.157663	1.67572	0.000206368	0.000146801	0	0.25	0.601997	0.581524	1.12277	-3.39985	5.12063	0.54074	0.308017	0.367901	0.236287	2.13535	1.17815	Cutaneous Leishmaniasis	Healthy	Skin	Skin	T CD4 Resident	T CD4 Resident
PICALM	0.842337	0.157663	1.67572	0.000476903	0.000430175	0	0.25	0.30446	0.285501	1.20132	-4.34381	4.84791	1.49136	1.75949	0.617284	0.510549	5.99569	5.48446	Cutaneous Leishmaniasis	Healthy	Skin	Skin	T CD4 Resident	T CD4 Resident
MRPL20	0.842337	0.157663	1.67572	0.000145651	0.000107092	0	0.25	0.596694	0.515273	1.36033	-5.19298	5.4645	0.444444	0.227848	0.318519	0.168776	1.81556	0.891668	Cutaneous Leishmaniasis	Healthy	Skin	Skin	T CD4 Resident	T CD4 Resident
MKLN1	0.842137	0.157863	1.67421	0.000344481	0.000346014	0	0.25	0.0264734	-0.00446224	1.25367	-4.30288	4.75122	1.14815	1.37131	0.545679	0.518987	4.31522	3.99998	Cutaneous Leishmaniasis	Healthy	Skin	Skin	T CD4 Resident	T CD4 Resident
LGALS8	0.842137	0.157863	1.67421	0.000133369	0.00010415	0	0.25	0.405257	0.438063	1.16252	-4.30834	3.91787	0.239506	0.194093	0.197531	0.156118	1.10807	0.79028	Cutaneous Leishmaniasis	Healthy	Skin	Skin	T CD4 Resident	T CD4 Resident
RSL24D1	0.841937	0.158063	1.67271	0.000304523	0.000251169	0	0.25	0.161677	0.297227	1.56675	-8.50958	5.42786	0.377778	0.590718	0.283951	0.341772	1.58126	2.09493	Cutaneous Leishmaniasis	Healthy	Skin	Skin	T CD4 Resident	T CD4 Resident
HIVEP1	0.841937	0.158063	1.67271	0.000166584	0.000184932	0	0.25	-0.113097	-0.130281	1.29558	-4.52628	5.34821	0.471604	0.531646	0.308642	0.295359	1.8002	1.6702	Cutaneous Leishmaniasis	Healthy	Skin	Skin	T CD4 Resident	T CD4 Resident
GMPS	0.841937	0.158063	1.67271	0.000118871	9.26853e-05	0	0.25	0.318395	0.358325	1.29543	-4.82366	4.45149	0.266667	0.295359	0.222222	0.21097	1.03558	0.863986	Cutaneous Leishmaniasis	Healthy	Skin	Skin	T CD4 Resident	T CD4 Resident
RHOH	0.841937	0.158063	1.67271	0.000738595	0.0010502	0	0.25	-0.362182	-0.35627	1.11848	-4.61568	3.30978	1.79753	3.68354	0.674074	0.687764	6.99954	10.7953	Cutaneous Leishmaniasis	Healthy	Skin	Skin	T CD4 Resident	T CD4 Resident
PSMD9	0.841737	0.158263	1.67121	9.81472e-05	9.06773e-05	0	0.25	0.265061	0.322072	1.23868	-4.67863	5.14821	0.254321	0.160338	0.224691	0.147679	1.07332	0.627052	Cutaneous Leishmaniasis	Healthy	Skin	Skin	T CD4 Resident	T CD4 Resident
GNA13	0.841737	0.158263	1.67121	0.000299738	0.000410508	0	0.25	-0.279445	-0.342795	1.12404	-4.07585	3.44468	0.498765	1.76793	0.367901	0.518987	2.13933	4.94715	Cutaneous Leishmaniasis	Healthy	Skin	Skin	T CD4 Resident	T CD4 Resident
STK24	0.841737	0.158263	1.67121	0.000315807	0.000276087	0	0.25	0.32415	0.340278	1.18336	-4.02271	4.51595	0.632098	1.33755	0.42716	0.476793	2.77007	4.02736	Cutaneous Leishmaniasis	Healthy	Skin	Skin	T CD4 Resident	T CD4 Resident
KRT10	0.841537	0.158463	1.66971	0.000334007	0.000493582	0	0.25	-0.87672	-0.683869	1.40725	-6.70075	2.68606	0.432098	2	0.306173	0.780591	1.89555	7.51072	Cutaneous Leishmaniasis	Healthy	Skin	Skin	T CD4 Resident	T CD4 Resident
PIK3C2A	0.841537	0.158463	1.66971	8.83798e-05	0.000111061	0	0.25	-0.353924	-0.373612	1.12694	-4.47657	3.28955	0.219753	0.308017	0.182716	0.181435	0.846439	1.01798	Cutaneous Leishmaniasis	Healthy	Skin	Skin	T CD4 Resident	T CD4 Resident
GMCL1	0.841537	0.158463	1.66971	6.59338e-05	9.78415e-05	0	0.25	-0.459632	-0.460625	1.13088	-4.80948	3.63701	0.207407	0.308017	0.167901	0.185654	0.864749	0.975398	Cutaneous Leishmaniasis	Healthy	Skin	Skin	T CD4 Resident	T CD4 Resident
ATP2B4	0.841537	0.158463	1.66971	0.000465351	0.000433076	0	0.25	0.144215	0.164808	1.21176	-4.51604	4.23021	1.40741	1.19831	0.619753	0.485232	5.80548	4.16418	Cutaneous Leishmaniasis	Healthy	Skin	Skin	T CD4 Resident	T CD4 Resident
ARID1A	0.841537	0.158463	1.66971	0.00021625	0.00019758	0	0.25	0.180526	0.213979	1.24352	-5.58131	4.60812	0.553086	0.375528	0.392593	0.278481	2.30148	1.46358	Cutaneous Leishmaniasis	Healthy	Skin	Skin	T CD4 Resident	T CD4 Resident
NUDC	0.841537	0.158463	1.66971	0.000130714	0.000163473	0	0.25	-0.144409	-0.0719366	1.19298	-5.2487	3.07739	0.28642	0.371308	0.222222	0.257384	1.19932	1.37361	Cutaneous Leishmaniasis	Healthy	Skin	Skin	T CD4 Resident	T CD4 Resident
FAR1	0.841537	0.158463	1.66971	0.000130418	0.000149726	0	0.25	-0.247278	-0.245218	1.28174	-5.70989	4.58995	0.279012	0.383966	0.222222	0.265823	1.11025	1.1888	Cutaneous Leishmaniasis	Healthy	Skin	Skin	T CD4 Resident	T CD4 Resident
TGFBR2	0.841537	0.158463	1.66971	0.000551559	0.00047782	0	0.25	0.247006	0.232184	1.17097	-4.04604	4.14147	1.49383	1.60338	0.634568	0.43038	6.37423	4.83561	Cutaneous Leishmaniasis	Healthy	Skin	Skin	T CD4 Resident	T CD4 Resident
CREB3L2	0.841537	0.158463	1.66971	5.72016e-05	6.89636e-05	0	0.25	-0.280617	-0.312115	1.21403	-4.8112	4.39034	0.175309	0.240506	0.125926	0.160338	0.713817	0.829043	Cutaneous Leishmaniasis	Healthy	Skin	Skin	T CD4 Resident	T CD4 Resident
TCF12	0.841337	0.158663	1.66821	0.000413135	0.000290569	0	0.25	0.535261	0.499222	1.21293	-4.13077	5.27458	1.51111	1.0211	0.62716	0.447257	5.84093	3.40867	Cutaneous Leishmaniasis	Healthy	Skin	Skin	T CD4 Resident	T CD4 Resident
PPP2R5A	0.841337	0.158663	1.66821	0.000181703	0.000147502	0	0.25	0.472375	0.50648	1.11533	-3.88348	4.08095	0.503703	0.333333	0.340741	0.223629	2.0873	1.05957	Cutaneous Leishmaniasis	Healthy	Skin	Skin	T CD4 Resident	T CD4 Resident
ANAPC5	0.841337	0.158663	1.66821	0.000157312	0.000161033	0	0.25	0.111292	0.0941386	1.21285	-4.60623	5.58918	0.348148	0.341772	0.261728	0.257384	1.41867	1.32082	Cutaneous Leishmaniasis	Healthy	Skin	Skin	T CD4 Resident	T CD4 Resident
DEGS1	0.841337	0.158663	1.66821	0.000115129	0.00014679	0	0.25	-0.442473	-0.372317	1.34033	-6.71715	4.06003	0.177778	0.485232	0.160494	0.316456	0.723994	1.66903	Cutaneous Leishmaniasis	Healthy	Skin	Skin	T CD4 Resident	T CD4 Resident
STX8	0.841337	0.158663	1.66821	0.000309037	0.000266834	0	0.25	0.255262	0.199052	1.27387	-4.32656	5.35309	0.68148	0.675106	0.407407	0.350211	2.72922	2.35518	Cutaneous Leishmaniasis	Healthy	Skin	Skin	T CD4 Resident	T CD4 Resident
CAAP1	0.841337	0.158663	1.66821	7.0218e-05	5.59758e-05	0	0.25	0.491523	0.473599	1.22517	-4.77105	4.90646	0.234568	0.101266	0.17037	0.0759494	0.911426	0.443864	Cutaneous Leishmaniasis	Healthy	Skin	Skin	T CD4 Resident	T CD4 Resident
STK26	0.841337	0.158663	1.66821	6.70524e-05	5.48567e-05	0	0.25	0.319215	0.315995	1.20895	-4.9601	4.51358	0.148148	0.194093	0.123457	0.122363	0.514456	0.538731	Cutaneous Leishmaniasis	Healthy	Skin	Skin	T CD4 Resident	T CD4 Resident
PIK3R1	0.841337	0.158663	1.66821	0.000325451	0.000358687	0	0.25	0.00507926	-0.0256729	1.28038	-5.42974	4.96697	0.928394	0.85654	0.483951	0.345992	3.58247	2.87677	Cutaneous Leishmaniasis	Healthy	Skin	Skin	T CD4 Resident	T CD4 Resident
EWSR1	0.841337	0.158663	1.66821	0.000202421	0.000171312	0	0.25	0.33349	0.33008	1.23264	-4.57486	5.37899	0.407407	0.320675	0.316049	0.240506	1.79589	1.29764	Cutaneous Leishmaniasis	Healthy	Skin	Skin	T CD4 Resident	T CD4 Resident
ESYT1	0.841337	0.158663	1.66821	8.68485e-05	8.34878e-05	0	0.25	0.0658854	0.0752025	1.22389	-4.66657	4.35223	0.160494	0.210971	0.14321	0.172996	0.580622	0.885532	Cutaneous Leishmaniasis	Healthy	Skin	Skin	T CD4 Resident	T CD4 Resident
ETNK1	0.841337	0.158663	1.66821	0.000230679	0.000153821	0	0.25	0.591763	0.568236	1.177	-4.46106	5.61524	0.629629	0.493671	0.385185	0.329114	2.54236	1.49624	Cutaneous Leishmaniasis	Healthy	Skin	Skin	T CD4 Resident	T CD4 Resident
WBP11	0.841337	0.158663	1.66821	0.000144523	0.000165854	0	0.25	0.0428967	0.115569	1.19721	-4.69368	4.70856	0.283951	0.291139	0.237037	0.198312	1.26157	1.18733	Cutaneous Leishmaniasis	Healthy	Skin	Skin	T CD4 Resident	T CD4 Resident
GTF2E2	0.841337	0.158663	1.66821	0.000105209	7.31562e-05	0	0.25	0.635002	0.575396	1.14563	-2.79394	5.81423	0.279012	0.14346	0.224691	0.122363	1.10327	0.580445	Cutaneous Leishmaniasis	Healthy	Skin	Skin	T CD4 Resident	T CD4 Resident
COX20	0.841337	0.158663	1.66821	0.000161531	0.00012689	0	0.25	0.315983	0.332986	1.17632	-5.01876	4.48427	0.345679	0.396625	0.249383	0.232068	1.34252	1.17088	Cutaneous Leishmaniasis	Healthy	Skin	Skin	T CD4 Resident	T CD4 Resident
NUP50	0.841136	0.158864	1.66671	0.000167172	0.000127783	0	0.25	0.415569	0.387681	1.18849	-3.55342	5.15444	0.311111	0.282701	0.25679	0.219409	1.34668	1.15266	Cutaneous Leishmaniasis	Healthy	Skin	Skin	T CD4 Resident	T CD4 Resident
CD81	0.841136	0.158864	1.66671	0.000237676	0.000241012	0	0.25	-0.196994	-0.036953	1.4964	-7.06181	6.50544	0.622221	0.540085	0.402469	0.388186	2.67669	1.91202	Cutaneous Leishmaniasis	Healthy	Skin	Skin	T CD4 Resident	T CD4 Resident
PKN1	0.841136	0.158864	1.66671	7.93768e-05	8.25086e-05	0	0.25	0.048751	-0.0268102	1.34989	-4.39212	5.00301	0.190124	0.210971	0.17284	0.181435	0.754865	0.811694	Cutaneous Leishmaniasis	Healthy	Skin	Skin	T CD4 Resident	T CD4 Resident
ZBTB1	0.841136	0.158864	1.66671	0.00025281	0.000227054	0	0.25	0.185448	0.188863	1.26647	-4.24397	5.19064	0.498765	0.556962	0.345679	0.350211	1.98461	1.77006	Cutaneous Leishmaniasis	Healthy	Skin	Skin	T CD4 Resident	T CD4 Resident
SLC4A7	0.841136	0.158864	1.66671	0.000310045	0.000318345	0	0.25	-0.0783929	-0.084764	1.19303	-4.3872	3.84005	0.713579	1.00422	0.437037	0.455696	3.12471	3.39698	Cutaneous Leishmaniasis	Healthy	Skin	Skin	T CD4 Resident	T CD4 Resident
KDM5B	0.841136	0.158864	1.66671	0.000178443	0.000155997	0	0.25	0.216411	0.191385	1.34364	-4.86218	6.30912	0.446913	0.476793	0.306173	0.261603	1.89874	1.38272	Cutaneous Leishmaniasis	Healthy	Skin	Skin	T CD4 Resident	T CD4 Resident
TTC33	0.840936	0.159064	1.66521	0.000177277	0.000178003	0	0.25	0.00414471	-0.0136166	1.29869	-5.47926	5.13975	0.249383	0.78481	0.190123	0.367089	1.14952	2.50031	Cutaneous Leishmaniasis	Healthy	Skin	Skin	T CD4 Resident	T CD4 Resident
CPNE1	0.840936	0.159064	1.66521	0.000133369	8.92327e-05	0	0.25	0.601108	0.566854	1.14572	-3.27124	5.04291	0.279012	0.308017	0.232099	0.227848	1.05753	0.946326	Cutaneous Leishmaniasis	Healthy	Skin	Skin	T CD4 Resident	T CD4 Resident
C19orf53	0.840936	0.159064	1.66521	0.000233409	0.000286454	0	0.25	-0.485803	-0.279485	1.62394	-8.53522	4.10323	0.706172	0.746836	0.417284	0.481013	2.66719	2.66578	Cutaneous Leishmaniasis	Healthy	Skin	Skin	T CD4 Resident	T CD4 Resident
RAB14	0.840936	0.159064	1.66521	0.000129137	0.00011754	0	0.25	0.363073	0.230411	1.3193	-3.73899	6.50217	0.340741	0.240506	0.269136	0.206751	1.2984	0.904616	Cutaneous Leishmaniasis	Healthy	Skin	Skin	T CD4 Resident	T CD4 Resident
SDF4	0.840936	0.159064	1.66521	0.000114308	0.000116738	0	0.25	-0.0653822	-0.0491552	1.29626	-4.55695	4.54047	0.259259	0.303798	0.187654	0.240506	0.865126	1.01044	Cutaneous Leishmaniasis	Healthy	Skin	Skin	T CD4 Resident	T CD4 Resident
EIF3J	0.840936	0.159064	1.66521	0.000228852	0.000236542	0	0.25	0.117885	0.0706201	1.32668	-4.77375	4.75178	0.409876	0.50211	0.283951	0.299578	1.63263	1.67517	Cutaneous Leishmaniasis	Healthy	Skin	Skin	T CD4 Resident	T CD4 Resident
TMX4	0.840736	0.159264	1.66372	0.000175117	0.000188269	0	0.25	0.0733474	0.101924	1.27407	-4.25986	4.62421	0.345679	0.329114	0.266667	0.236287	1.50141	1.42907	Cutaneous Leishmaniasis	Healthy	Skin	Skin	T CD4 Resident	T CD4 Resident
MAP2K1	0.840736	0.159264	1.66372	0.000201606	0.000279423	0	0.25	-0.353817	-0.355128	1.14203	-3.9404	3.34027	0.367901	1.14346	0.269136	0.476793	1.53568	3.52224	Cutaneous Leishmaniasis	Healthy	Skin	Skin	T CD4 Resident	T CD4 Resident
CSNK1G2	0.840736	0.159264	1.66372	9.93709e-05	0.000120149	0	0.25	-0.215507	-0.291139	1.19474	-3.97293	4.64372	0.22963	0.354431	0.195062	0.253165	0.877695	1.26139	Cutaneous Leishmaniasis	Healthy	Skin	Skin	T CD4 Resident	T CD4 Resident
COTL1	0.840736	0.159264	1.66372	0.000826367	0.000635123	0	0.25	0.372235	0.426569	1.10616	-3.67833	4.71259	2.41482	1.86076	0.723457	0.691983	9.03369	6.2475	Cutaneous Leishmaniasis	Healthy	Skin	Skin	T CD4 Resident	T CD4 Resident
HERC2	0.840736	0.159264	1.66372	6.6487e-05	7.60002e-05	0	0.25	-0.177724	-0.173776	1.26081	-5.38623	4.00568	0.241975	0.14346	0.180247	0.113924	0.895515	0.562089	Cutaneous Leishmaniasis	Healthy	Skin	Skin	T CD4 Resident	T CD4 Resident
OST4	0.840736	0.159264	1.66372	0.000580765	0.000572465	0	0.25	-0.328908	0.00859022	1.98358	-7.75988	6.73897	1.4	1.67933	0.590123	0.708861	5.42077	5.85508	Cutaneous Leishmaniasis	Healthy	Skin	Skin	T CD4 Resident	T CD4 Resident
ZAP70	0.840536	0.159464	1.66222	0.000138806	0.000128675	0	0.25	0.279179	0.283553	1.22253	-3.43167	4.61308	0.345679	0.227848	0.276543	0.194093	1.30421	0.965175	Cutaneous Leishmaniasis	Healthy	Skin	Skin	T CD4 Resident	T CD4 Resident
ST3GAL1	0.840536	0.159464	1.66222	0.000247103	0.000189213	0	0.25	0.450258	0.4517	1.13911	-3.32181	4.87678	0.659258	0.57384	0.387654	0.312236	2.70058	1.73911	Cutaneous Leishmaniasis	Healthy	Skin	Skin	T CD4 Resident	T CD4 Resident
RBMX	0.840536	0.159464	1.66222	0.000263096	0.000374077	0	0.25	-0.486764	-0.507963	1.11392	-3.83931	4.45384	0.486419	0.957806	0.382716	0.485232	2.18173	3.62065	Cutaneous Leishmaniasis	Healthy	Skin	Skin	T CD4 Resident	T CD4 Resident
UBTF	0.840536	0.159464	1.66222	0.000107446	0.000108867	0	0.25	0.19	0.165843	1.31988	-5.47087	4.99723	0.259259	0.172996	0.190123	0.156118	0.959976	0.937352	Cutaneous Leishmaniasis	Healthy	Skin	Skin	T CD4 Resident	T CD4 Resident
DDX10	0.840536	0.159464	1.66222	0.000130041	0.000131905	0	0.25	-0.0915925	-0.154811	1.21505	-4.48467	4.42211	0.276543	0.291139	0.165432	0.21519	1.06446	1.1043	Cutaneous Leishmaniasis	Healthy	Skin	Skin	T CD4 Resident	T CD4 Resident
HAX1	0.840336	0.159664	1.66073	0.00012317	0.000122088	0	0.25	0.0851394	0.0755377	1.33616	-5.86482	5.18046	0.219753	0.371308	0.2	0.257384	0.961825	1.48655	Cutaneous Leishmaniasis	Healthy	Skin	Skin	T CD4 Resident	T CD4 Resident
UBAP2L	0.840336	0.159664	1.66073	8.26194e-05	8.65321e-05	0	0.25	-0.0223798	-0.0161524	1.31169	-4.75141	4.99629	0.162963	0.210971	0.133333	0.177215	0.706225	0.816573	Cutaneous Leishmaniasis	Healthy	Skin	Skin	T CD4 Resident	T CD4 Resident
IMMT	0.840336	0.159664	1.66073	0.000126094	0.000107822	0	0.25	0.302346	0.312005	1.22648	-3.82505	5.25688	0.316049	0.35443	0.25679	0.219409	1.23031	1.31689	Cutaneous Leishmaniasis	Healthy	Skin	Skin	T CD4 Resident	T CD4 Resident
SEC14L1	0.840336	0.159664	1.66073	8.29829e-05	8.54298e-05	0	0.25	0.0941363	0.0607786	1.30944	-4.72779	7.49804	0.17284	0.21519	0.145679	0.177215	0.722003	0.817371	Cutaneous Leishmaniasis	Healthy	Skin	Skin	T CD4 Resident	T CD4 Resident
DHX15	0.840336	0.159664	1.66073	0.000112947	0.000144877	0	0.25	-0.374663	-0.423655	1.15172	-4.96801	3.98029	0.293827	0.383966	0.251852	0.261603	1.23011	1.2774	Cutaneous Leishmaniasis	Healthy	Skin	Skin	T CD4 Resident	T CD4 Resident
AP1G1	0.840336	0.159664	1.66073	0.000188872	0.000148785	0	0.25	0.388672	0.369708	1.16261	-3.45276	4.61564	0.461728	0.459916	0.325926	0.270042	1.84186	1.61184	Cutaneous Leishmaniasis	Healthy	Skin	Skin	T CD4 Resident	T CD4 Resident
RPL5	0.840136	0.159864	1.65924	0.00174641	0.00233372	0	0.25	-0.70166	-0.457537	1.70548	-6.82884	5.39419	4.1358	7.55696	0.797531	0.932489	16.2469	25.7665	Cutaneous Leishmaniasis	Healthy	Skin	Skin	T CD4 Resident	T CD4 Resident
GON4L	0.840136	0.159864	1.65924	0.000155528	0.000129931	0	0.25	0.334094	0.303802	1.24112	-3.87815	5.99697	0.437037	0.291139	0.335802	0.21097	1.92102	1.08994	Cutaneous Leishmaniasis	Healthy	Skin	Skin	T CD4 Resident	T CD4 Resident
FBL	0.840136	0.159864	1.65924	9.50505e-05	0.000108474	0	0.25	-0.389048	-0.20889	1.53025	-7.57872	3.91744	0.180247	0.341772	0.153086	0.253165	0.732188	1.17846	Cutaneous Leishmaniasis	Healthy	Skin	Skin	T CD4 Resident	T CD4 Resident
LBR	0.840136	0.159864	1.65924	0.000138161	9.67982e-05	0	0.25	0.532622	0.535095	1.13662	-3.98854	4.65948	0.479012	0.181435	0.358025	0.151899	2.08788	0.531043	Cutaneous Leishmaniasis	Healthy	Skin	Skin	T CD4 Resident	T CD4 Resident
MARK3	0.840136	0.159864	1.65924	0.000324001	0.000243115	0	0.25	0.455619	0.470042	1.13688	-4.33611	4.2208	0.74074	0.957806	0.449383	0.417722	2.99681	2.73729	Cutaneous Leishmaniasis	Healthy	Skin	Skin	T CD4 Resident	T CD4 Resident
UBQLN1	0.840136	0.159864	1.65924	0.000128976	0.00017033	0	0.25	-0.444961	-0.487569	1.12021	-4.08457	4.47591	0.325926	0.518988	0.246914	0.341772	1.31766	1.48294	Cutaneous Leishmaniasis	Healthy	Skin	Skin	T CD4 Resident	T CD4 Resident
ELF2	0.840136	0.159864	1.65924	0.000193532	0.000232891	0	0.25	-0.124261	-0.12267	1.34661	-6.93051	4.68524	0.449382	0.662447	0.303704	0.345992	2.0132	2.24257	Cutaneous Leishmaniasis	Healthy	Skin	Skin	T CD4 Resident	T CD4 Resident
RNF10	0.839936	0.160064	1.65775	0.000127089	0.000180272	0	0.25	-0.492003	-0.507987	1.08502	-4.73955	3.86736	0.306173	0.64135	0.249383	0.337553	1.31953	1.98712	Cutaneous Leishmaniasis	Healthy	Skin	Skin	T CD4 Resident	T CD4 Resident
VPS13A	0.839936	0.160064	1.65775	0.000171284	0.000137721	0	0.25	0.291627	0.322619	1.23449	-5.2756	4.38343	0.417283	0.329114	0.311111	0.206751	1.78886	1.268	Cutaneous Leishmaniasis	Healthy	Skin	Skin	T CD4 Resident	T CD4 Resident
RPL24	0.839936	0.160064	1.65775	0.00181221	0.00275703	0	0.25	-0.879216	-0.594501	1.60155	-7.36433	5.17924	4.95309	8.86919	0.804938	0.953586	19.1148	30.3761	Cutaneous Leishmaniasis	Healthy	Skin	Skin	T CD4 Resident	T CD4 Resident
TLE3	0.839936	0.160064	1.65775	9.23911e-05	9.39641e-05	0	0.25	0.0204565	-0.0103207	1.28282	-5.3677	4.86852	0.182716	0.270042	0.148148	0.181435	0.72998	0.880822	Cutaneous Leishmaniasis	Healthy	Skin	Skin	T CD4 Resident	T CD4 Resident
EMC3	0.839936	0.160064	1.65775	0.000105203	0.000109265	0	0.25	-0.0156237	0.0151434	1.21214	-6.38685	4.10042	0.266667	0.291139	0.207407	0.227848	1.06961	1.01341	Cutaneous Leishmaniasis	Healthy	Skin	Skin	T CD4 Resident	T CD4 Resident
HELB	0.839936	0.160064	1.65775	0.000215034	0.000196494	0	0.25	0.152865	0.125278	1.24011	-3.93473	4.32777	0.760492	0.417722	0.449383	0.28692	3.27085	1.69586	Cutaneous Leishmaniasis	Healthy	Skin	Skin	T CD4 Resident	T CD4 Resident
UNC13D	0.839936	0.160064	1.65775	7.61211e-05	8.95608e-05	0	0.25	-0.253575	-0.205635	1.27939	-4.79599	4.52837	0.162963	0.210971	0.145679	0.177215	0.755408	0.773602	Cutaneous Leishmaniasis	Healthy	Skin	Skin	T CD4 Resident	T CD4 Resident
BRI3	0.839736	0.160264	1.65626	8.42518e-05	9.65571e-05	0	0.25	-0.089433	-0.08991	1.31862	-6.13115	4.42218	0.237037	0.253165	0.204938	0.219409	0.941393	0.954681	Cutaneous Leishmaniasis	Healthy	Skin	Skin	T CD4 Resident	T CD4 Resident
SF3B5	0.839736	0.160264	1.65626	0.000177764	0.000230688	0	0.25	-0.528029	-0.394973	1.46366	-7.52087	4.11948	0.459259	0.535865	0.31358	0.400844	1.81355	2.26202	Cutaneous Leishmaniasis	Healthy	Skin	Skin	T CD4 Resident	T CD4 Resident
CREBRF	0.839736	0.160264	1.65626	0.000211582	0.000267455	0	0.25	-0.51206	-0.500149	1.20731	-5.34443	3.88421	0.446913	0.603376	0.301235	0.375527	1.87331	2.04927	Cutaneous Leishmaniasis	Healthy	Skin	Skin	T CD4 Resident	T CD4 Resident
TPP2	0.839736	0.160264	1.65626	0.000146911	0.000137443	0	0.25	0.113767	0.100308	1.29011	-5.93377	4.80684	0.372839	0.42616	0.279012	0.248945	1.52085	1.31289	Cutaneous Leishmaniasis	Healthy	Skin	Skin	T CD4 Resident	T CD4 Resident
MLLT10	0.839736	0.160264	1.65626	0.000249282	0.000204708	0	0.25	0.234901	0.243689	1.25527	-4.163	4.7357	0.518518	0.78903	0.365432	0.379747	2.02377	2.39525	Cutaneous Leishmaniasis	Healthy	Skin	Skin	T CD4 Resident	T CD4 Resident
TULP4	0.839736	0.160264	1.65626	0.000110741	0.000102161	0	0.25	-0.0312385	-0.0888815	1.2393	-5.78769	4.71501	0.249383	0.244726	0.182716	0.164557	0.935436	0.8472	Cutaneous Leishmaniasis	Healthy	Skin	Skin	T CD4 Resident	T CD4 Resident
RDX	0.839736	0.160264	1.65626	0.00011568	9.37588e-05	0	0.25	0.267682	0.205685	1.29518	-4.43482	4.66174	0.392592	0.21097	0.239506	0.135021	1.54552	0.641928	Cutaneous Leishmaniasis	Healthy	Skin	Skin	T CD4 Resident	T CD4 Resident
VBP1	0.839536	0.160464	1.65478	6.4223e-05	8.81733e-05	0	0.25	-0.453709	-0.452972	1.19248	-4.99342	3.15916	0.185185	0.194093	0.160494	0.172996	0.665645	0.762417	Cutaneous Leishmaniasis	Healthy	Skin	Skin	T CD4 Resident	T CD4 Resident
HERC1	0.839536	0.160464	1.65478	0.000496402	0.000568914	0	0.25	-0.182315	-0.180044	1.25168	-4.84071	4.72163	1.32346	1.91139	0.592593	0.603376	5.31759	5.80119	Cutaneous Leishmaniasis	Healthy	Skin	Skin	T CD4 Resident	T CD4 Resident
CMC2	0.839536	0.160464	1.65478	0.000131536	0.000117195	0	0.25	0.253536	0.256832	1.18836	-4.83746	4.68713	0.404938	0.362869	0.28642	0.257384	1.57841	1.0271	Cutaneous Leishmaniasis	Healthy	Skin	Skin	T CD4 Resident	T CD4 Resident
WHAMM	0.839536	0.160464	1.65478	6.10201e-05	6.55149e-05	0	0.25	-0.0573117	-0.0549784	1.18577	-4.5877	3.6613	0.180247	0.206751	0.148148	0.135021	0.646659	0.558217	Cutaneous Leishmaniasis	Healthy	Skin	Skin	T CD4 Resident	T CD4 Resident
PKN2	0.839536	0.160464	1.65478	0.000194335	0.00013374	0	0.25	0.543765	0.52944	1.16207	-3.48044	4.73574	0.639505	0.371308	0.37037	0.232068	2.55476	1.10049	Cutaneous Leishmaniasis	Healthy	Skin	Skin	T CD4 Resident	T CD4 Resident
CD2	0.839536	0.160464	1.65478	0.00157112	0.00101399	0	0.25	0.622773	0.698769	0.871268	-3.44853	3.16514	5.05185	1.74684	0.928395	0.679325	21.1689	6.94386	Cutaneous Leishmaniasis	Healthy	Skin	Skin	T CD4 Resident	T CD4 Resident
TRAF5	0.839536	0.160464	1.65478	0.000135734	0.00010159	0	0.25	0.482764	0.503579	1.15335	-3.84549	4.17282	0.358024	0.223629	0.261728	0.181435	1.47752	0.920874	Cutaneous Leishmaniasis	Healthy	Skin	Skin	T CD4 Resident	T CD4 Resident
RPL15	0.839336	0.160664	1.65329	0.00231146	0.00229431	0	0.25	-0.344768	-0.0380654	1.89907	-7.70817	5.34074	5.79012	7.90717	0.812346	0.886076	22.4852	25.4505	Cutaneous Leishmaniasis	Healthy	Skin	Skin	T CD4 Resident	T CD4 Resident
PAN3	0.839136	0.160864	1.65181	0.000471818	0.000420819	0	0.25	0.270427	0.261467	1.30611	-5.03028	5.20949	1.36049	1.45992	0.590123	0.531646	5.40957	5.04911	Cutaneous Leishmaniasis	Healthy	Skin	Skin	T CD4 Resident	T CD4 Resident
CEP57	0.839136	0.160864	1.65181	0.000111234	0.000122261	0	0.25	-0.17029	-0.157774	1.24382	-5.83019	4.31755	0.308642	0.337553	0.232099	0.232068	1.23436	1.04386	Cutaneous Leishmaniasis	Healthy	Skin	Skin	T CD4 Resident	T CD4 Resident
TCEA1	0.839136	0.160864	1.65181	0.00023634	0.000206862	0	0.25	0.190927	0.252732	1.31326	-6.14763	4.65212	0.622221	0.50211	0.387654	0.362869	2.56443	1.88174	Cutaneous Leishmaniasis	Healthy	Skin	Skin	T CD4 Resident	T CD4 Resident
TSEN54	0.839136	0.160864	1.65181	0.00012937	0.00010836	0	0.25	0.36626	0.370146	1.22085	-3.716	4.23787	0.244445	0.320675	0.212346	0.261603	1.05981	1.22008	Cutaneous Leishmaniasis	Healthy	Skin	Skin	T CD4 Resident	T CD4 Resident
OTULIN	0.839136	0.160864	1.65181	0.000120396	8.55243e-05	0	0.25	0.602391	0.548785	1.21101	-4.08202	5.23504	0.493827	0.194093	0.283951	0.156118	1.74398	0.618171	Cutaneous Leishmaniasis	Healthy	Skin	Skin	T CD4 Resident	T CD4 Resident
SPTAN1	0.839136	0.160864	1.65181	0.000395021	0.000581331	0	0.25	-0.602491	-0.609408	0.953092	-3.6258	3.08393	0.807406	2.09283	0.451852	0.670886	3.25805	6.65873	Cutaneous Leishmaniasis	Healthy	Skin	Skin	T CD4 Resident	T CD4 Resident
USP16	0.839136	0.160864	1.65181	0.000132207	0.000121436	0	0.25	0.163509	0.131929	1.24752	-3.47179	5.61265	0.395061	0.227848	0.303704	0.172996	1.64731	0.950664	Cutaneous Leishmaniasis	Healthy	Skin	Skin	T CD4 Resident	T CD4 Resident
MFSD14B	0.839136	0.160864	1.65181	0.000118845	0.000128314	0	0.25	-0.126875	-0.13686	1.22299	-5.08073	4.60978	0.197531	0.527426	0.167901	0.28692	0.91323	1.53567	Cutaneous Leishmaniasis	Healthy	Skin	Skin	T CD4 Resident	T CD4 Resident
SAP18	0.838936	0.161064	1.65033	0.00027061	0.000410693	0	0.25	-0.674184	-0.551059	1.27607	-5.61466	3.52709	0.629629	1.03376	0.434568	0.506329	2.59917	3.96902	Cutaneous Leishmaniasis	Healthy	Skin	Skin	T CD4 Resident	T CD4 Resident
COX7C	0.838936	0.161064	1.65033	0.000901252	0.000814888	0	0.25	-0.0334407	0.151072	1.54297	-6.3757	4.90751	1.82716	2.62447	0.649383	0.805907	7.09658	8.88161	Cutaneous Leishmaniasis	Healthy	Skin	Skin	T CD4 Resident	T CD4 Resident
MT-ATP8	0.838936	0.161064	1.65033	0.000438944	0.000300069	0	0.25	0.627853	0.58178	1.12693	-2.81518	4.78252	1.04938	0.472574	0.6	0.341772	5.39739	2.31553	Cutaneous Leishmaniasis	Healthy	Skin	Skin	T CD4 Resident	T CD4 Resident
RPL10A	0.838936	0.161064	1.65033	0.00191264	0.00247162	0	0.25	-0.707218	-0.362316	1.81088	-7.94713	4.94955	5.20494	7.8059	0.802469	0.932489	20.7961	25.7028	Cutaneous Leishmaniasis	Healthy	Skin	Skin	T CD4 Resident	T CD4 Resident
SELENOH	0.838936	0.161064	1.65033	0.000186473	0.000178804	0	0.25	0.132858	0.143631	1.45043	-7.15149	5.87926	0.619752	0.345992	0.407407	0.270042	2.49186	1.24157	Cutaneous Leishmaniasis	Healthy	Skin	Skin	T CD4 Resident	T CD4 Resident
CELF1	0.838936	0.161064	1.65033	0.000246707	0.000253721	0	0.25	-0.125778	-0.146559	1.24451	-4.33389	4.66146	0.496296	0.86076	0.320988	0.417722	2.12801	2.82074	Cutaneous Leishmaniasis	Healthy	Skin	Skin	T CD4 Resident	T CD4 Resident
RBM5	0.838936	0.161064	1.65033	0.000134501	0.000151611	0	0.25	-0.115314	-0.125667	1.20445	-5.21576	4.21526	0.323457	0.443038	0.254321	0.28692	1.30016	1.5552	Cutaneous Leishmaniasis	Healthy	Skin	Skin	T CD4 Resident	T CD4 Resident
SAMD8	0.838735	0.161265	1.64885	8.78629e-05	0.000102553	0	0.25	-0.321305	-0.337402	1.18558	-4.90853	5.59122	0.165432	0.362869	0.135802	0.223629	0.689501	1.08889	Cutaneous Leishmaniasis	Healthy	Skin	Skin	T CD4 Resident	T CD4 Resident
CCDC88C	0.838735	0.161265	1.64885	0.000433415	0.000366302	0	0.25	0.307236	0.326672	1.19971	-4.32163	4.29293	0.960492	0.810127	0.523457	0.455696	3.92121	3.11817	Cutaneous Leishmaniasis	Healthy	Skin	Skin	T CD4 Resident	T CD4 Resident
ASCC1	0.838735	0.161265	1.64885	7.49689e-05	7.74584e-05	0	0.25	0.0411998	0.0664468	1.38115	-4.45787	5.06418	0.187654	0.223629	0.14321	0.160338	0.780243	0.660617	Cutaneous Leishmaniasis	Healthy	Skin	Skin	T CD4 Resident	T CD4 Resident
CUL1	0.838735	0.161265	1.64885	0.000157413	0.000117262	0	0.25	0.545543	0.502968	1.17784	-3.17786	5.05877	0.424691	0.35865	0.345679	0.236287	1.77619	1.32767	Cutaneous Leishmaniasis	Healthy	Skin	Skin	T CD4 Resident	T CD4 Resident
FBXO33	0.838735	0.161265	1.64885	0.000180677	0.00016671	0	0.25	0.146337	0.141217	1.21755	-4.1173	4.78481	0.338272	0.438819	0.25679	0.2827	1.32623	1.40794	Cutaneous Leishmaniasis	Healthy	Skin	Skin	T CD4 Resident	T CD4 Resident
SEM1	0.838735	0.161265	1.64885	0.000233648	0.000215889	0	0.25	0.250383	0.186243	1.21514	-4.29927	5.85188	0.691357	0.472574	0.444444	0.367089	2.79822	1.78652	Cutaneous Leishmaniasis	Healthy	Skin	Skin	T CD4 Resident	T CD4 Resident
SHFL	0.838735	0.161265	1.64885	8.87446e-05	6.75989e-05	0	0.25	0.431111	0.468898	1.18852	-4.8142	4.19775	0.219753	0.14346	0.190123	0.135021	0.945766	0.538155	Cutaneous Leishmaniasis	Healthy	Skin	Skin	T CD4 Resident	T CD4 Resident
LPP	0.838735	0.161265	1.64885	0.000519381	0.000541573	0	0.25	6.61021e-05	-0.0467005	1.22151	-4.14641	4.66941	1.48148	1.83966	0.560494	0.556962	5.90649	5.83347	Cutaneous Leishmaniasis	Healthy	Skin	Skin	T CD4 Resident	T CD4 Resident
YTHDF3	0.838735	0.161265	1.64885	0.000185969	0.000138256	0	0.25	0.515199	0.492043	1.1246	-4.99201	4.28422	0.350617	0.578059	0.249383	0.329114	1.24855	1.57485	Cutaneous Leishmaniasis	Healthy	Skin	Skin	T CD4 Resident	T CD4 Resident
ITGB1BP1	0.838735	0.161265	1.64885	0.000101029	9.02217e-05	0	0.25	0.284322	0.221824	1.3067	-4.78345	5.30416	0.261728	0.185654	0.217284	0.168776	1.14237	0.706364	Cutaneous Leishmaniasis	Healthy	Skin	Skin	T CD4 Resident	T CD4 Resident
SCYL2	0.838735	0.161265	1.64885	9.28961e-05	8.33582e-05	0	0.25	0.178869	0.138944	1.24625	-4.77399	5.14096	0.241975	0.194093	0.185185	0.147679	0.891172	0.705148	Cutaneous Leishmaniasis	Healthy	Skin	Skin	T CD4 Resident	T CD4 Resident
PAFAH1B2	0.838735	0.161265	1.64885	9.56911e-05	0.000130152	0	0.25	-0.478078	-0.391124	1.33162	-7.86062	3.82309	0.135803	0.451477	0.123457	0.28692	0.565469	1.50462	Cutaneous Leishmaniasis	Healthy	Skin	Skin	T CD4 Resident	T CD4 Resident
GTF3A	0.838735	0.161265	1.64885	0.000203216	0.000199031	0	0.25	-0.0926976	0.0108457	1.32671	-4.54981	4.0784	0.496296	0.493671	0.350617	0.367089	2.0716	1.9131	Cutaneous Leishmaniasis	Healthy	Skin	Skin	T CD4 Resident	T CD4 Resident
NUDT21	0.838535	0.161465	1.64737	7.98911e-05	9.22168e-05	0	0.25	-0.122433	-0.158446	1.23961	-4.16889	4.31413	0.202469	0.164557	0.17037	0.147679	0.850813	0.638026	Cutaneous Leishmaniasis	Healthy	Skin	Skin	T CD4 Resident	T CD4 Resident
WDR1	0.838535	0.161465	1.64737	0.000138651	0.000157701	0	0.25	-0.0920479	-0.133649	1.229	-4.67401	4.60229	0.350617	0.341772	0.274074	0.253165	1.41817	1.25452	Cutaneous Leishmaniasis	Healthy	Skin	Skin	T CD4 Resident	T CD4 Resident
TPR	0.838535	0.161465	1.64737	0.000367456	0.000238628	0	0.25	0.781202	0.733494	1.00241	-2.0656	4.9915	0.898764	0.426161	0.508642	0.295359	3.60454	1.63773	Cutaneous Leishmaniasis	Healthy	Skin	Skin	T CD4 Resident	T CD4 Resident
SIK2	0.838535	0.161465	1.64737	8.72785e-05	0.000104132	0	0.25	-0.272817	-0.261756	1.25345	-6.36484	3.52194	0.237037	0.337553	0.155556	0.198312	0.971317	1.25816	Cutaneous Leishmaniasis	Healthy	Skin	Skin	T CD4 Resident	T CD4 Resident
TMEM248	0.838535	0.161465	1.64737	0.000112979	0.000103952	0	0.25	0.205451	0.218258	1.28115	-4.79522	5.4846	0.293827	0.28692	0.239506	0.21519	1.20734	1.04058	Cutaneous Leishmaniasis	Healthy	Skin	Skin	T CD4 Resident	T CD4 Resident
GLYR1	0.838535	0.161465	1.64737	0.000101375	7.79279e-05	0	0.25	0.395811	0.358992	1.20238	-4.92454	5.3495	0.318518	0.160338	0.239506	0.14346	1.13646	0.557127	Cutaneous Leishmaniasis	Healthy	Skin	Skin	T CD4 Resident	T CD4 Resident
MOB3A	0.838535	0.161465	1.64737	0.000137774	0.000147495	0	0.25	-0.201109	-0.152647	1.2203	-6.70858	4.40129	0.261729	0.468355	0.239506	0.295359	1.26376	1.60617	Cutaneous Leishmaniasis	Healthy	Skin	Skin	T CD4 Resident	T CD4 Resident
VPS29	0.838535	0.161465	1.64737	0.000166856	0.000217578	0	0.25	-0.298874	-0.349926	1.10126	-3.98229	3.8858	0.372839	0.489452	0.296296	0.379747	1.47938	2.01425	Cutaneous Leishmaniasis	Healthy	Skin	Skin	T CD4 Resident	T CD4 Resident
TDG	0.838335	0.161665	1.64589	0.000130379	9.70841e-05	0	0.25	0.557339	0.488246	1.24725	-3.72299	5.35993	0.254321	0.210971	0.209877	0.139241	1.02297	0.742367	Cutaneous Leishmaniasis	Healthy	Skin	Skin	T CD4 Resident	T CD4 Resident
KDM6A	0.838335	0.161665	1.64589	0.000295464	0.000392048	0	0.25	-0.403818	-0.384603	1.26443	-5.73737	5.39943	0.666666	1.71308	0.397531	0.527426	2.53006	5.18016	Cutaneous Leishmaniasis	Healthy	Skin	Skin	T CD4 Resident	T CD4 Resident
RNF111	0.838335	0.161665	1.64589	0.000172049	0.000127648	0	0.25	0.450448	0.46318	1.10622	-3.486	4.65296	0.530863	0.375528	0.375309	0.206751	2.20705	1.01668	Cutaneous Leishmaniasis	Healthy	Skin	Skin	T CD4 Resident	T CD4 Resident
ANP32E	0.838335	0.161665	1.64589	0.000204801	0.000269625	0	0.25	-0.463261	-0.415154	1.36861	-6.70408	5.06409	0.496296	0.742616	0.306173	0.405063	1.94711	2.37733	Cutaneous Leishmaniasis	Healthy	Skin	Skin	T CD4 Resident	T CD4 Resident
TM9SF3	0.838335	0.161665	1.64589	0.000236816	0.000182117	0	0.25	0.492912	0.473908	1.16132	-4.23635	4.93088	0.599999	0.320675	0.419753	0.253165	2.59292	1.3272	Cutaneous Leishmaniasis	Healthy	Skin	Skin	T CD4 Resident	T CD4 Resident
PRKD2	0.838335	0.161665	1.64589	0.000100918	0.000132101	0	0.25	-0.396397	-0.412081	1.14272	-4.41069	4.36761	0.224691	0.455696	0.192593	0.291139	0.805577	1.50564	Cutaneous Leishmaniasis	Healthy	Skin	Skin	T CD4 Resident	T CD4 Resident
EYA3	0.838335	0.161665	1.64589	0.000124473	8.7328e-05	0	0.25	0.395126	0.30068	1.29561	-3.98565	6.12424	0.293827	0.270042	0.22716	0.194093	1.30026	0.985755	Cutaneous Leishmaniasis	Healthy	Skin	Skin	T CD4 Resident	T CD4 Resident
TFG	0.838135	0.161865	1.64442	9.79845e-05	7.67355e-05	0	0.25	0.310689	0.304409	1.21964	-4.06439	5.21782	0.281481	0.219409	0.207407	0.172996	1.06008	0.720054	Cutaneous Leishmaniasis	Healthy	Skin	Skin	T CD4 Resident	T CD4 Resident
ELOVL5	0.838135	0.161865	1.64442	0.000261303	0.000397449	0	0.25	-0.563587	-0.541591	1.14819	-4.72085	3.22058	0.698764	1.48523	0.409877	0.518987	2.84083	4.69269	Cutaneous Leishmaniasis	Healthy	Skin	Skin	T CD4 Resident	T CD4 Resident
YTHDF2	0.838135	0.161865	1.64442	0.000116419	0.000100631	0	0.25	0.18816	0.22448	1.15161	-5.54993	3.77898	0.212346	0.303798	0.175309	0.236287	0.872946	1.0207	Cutaneous Leishmaniasis	Healthy	Skin	Skin	T CD4 Resident	T CD4 Resident
LUC7L	0.837935	0.162065	1.64294	0.00011191	0.000159431	0	0.25	-0.509782	-0.496759	1.105	-5.12741	3.00127	0.227161	0.362869	0.187654	0.257384	0.859745	1.26137	Cutaneous Leishmaniasis	Healthy	Skin	Skin	T CD4 Resident	T CD4 Resident
PTPN1	0.837935	0.162065	1.64294	0.000280777	0.000250842	0	0.25	0.315285	0.37893	1.08191	-3.79265	4.23955	0.834566	0.624473	0.48642	0.337553	3.4261	2.19339	Cutaneous Leishmaniasis	Healthy	Skin	Skin	T CD4 Resident	T CD4 Resident
ZNF430	0.837935	0.162065	1.64294	0.000109877	0.000133747	0	0.25	-0.195545	-0.227127	1.27883	-4.40238	4.71625	0.311111	0.308017	0.254321	0.21097	1.31361	1.07085	Cutaneous Leishmaniasis	Healthy	Skin	Skin	T CD4 Resident	T CD4 Resident
COX6A1	0.837735	0.162265	1.64147	0.000421102	0.000396145	0	0.25	-0.0324508	0.101923	1.45354	-5.8932	4.24081	0.876542	0.928271	0.503704	0.527426	3.60553	3.29387	Cutaneous Leishmaniasis	Healthy	Skin	Skin	T CD4 Resident	T CD4 Resident
ZNF655	0.837735	0.162265	1.64147	9.37063e-05	7.45334e-05	0	0.25	0.463629	0.4537	1.13691	-3.4566	4.35083	0.330864	0.156118	0.269136	0.139241	1.32317	0.512991	Cutaneous Leishmaniasis	Healthy	Skin	Skin	T CD4 Resident	T CD4 Resident
RPL27A	0.837735	0.162265	1.64147	0.00231493	0.00218431	0	0.25	-0.207133	0.0780759	1.89966	-7.64037	6.7259	5.51605	6.22362	0.817284	0.886076	22.9264	21.1423	Cutaneous Leishmaniasis	Healthy	Skin	Skin	T CD4 Resident	T CD4 Resident
TOMM7	0.837735	0.162265	1.64147	0.000855369	0.000987402	0	0.25	-0.398306	-0.235868	1.74129	-7.22754	5.92266	1.89877	2.85654	0.71358	0.776371	8.31476	9.54002	Cutaneous Leishmaniasis	Healthy	Skin	Skin	T CD4 Resident	T CD4 Resident
OLA1	0.837735	0.162265	1.64147	0.000230168	0.000137048	0	0.25	0.717081	0.633028	1.15014	-2.79787	4.91488	0.570369	0.312236	0.358025	0.248945	2.17913	1.07147	Cutaneous Leishmaniasis	Healthy	Skin	Skin	T CD4 Resident	T CD4 Resident
WDR33	0.837535	0.162465	1.64	0.000257945	0.000210506	0	0.25	0.418802	0.418499	1.13936	-3.6229	5.42292	0.558024	0.438819	0.382716	0.303797	2.29274	1.79129	Cutaneous Leishmaniasis	Healthy	Skin	Skin	T CD4 Resident	T CD4 Resident
TRAPPC10	0.837535	0.162465	1.64	0.000185395	0.000157528	0	0.25	0.330177	0.282297	1.22987	-4.42046	5.71091	0.701233	0.320675	0.454321	0.236287	2.9654	1.04403	Cutaneous Leishmaniasis	Healthy	Skin	Skin	T CD4 Resident	T CD4 Resident
PPP2R5E	0.837535	0.162465	1.64	0.000271153	0.000175377	0	0.25	0.630643	0.622116	0.95315	-2.76852	4.2267	0.612345	0.413502	0.407407	0.278481	2.44438	1.45022	Cutaneous Leishmaniasis	Healthy	Skin	Skin	T CD4 Resident	T CD4 Resident
SMG1	0.837535	0.162465	1.64	0.000390079	0.000310518	0	0.25	0.344877	0.346923	1.15241	-4.64409	4.789	0.906171	0.751055	0.516049	0.43038	3.61579	2.59475	Cutaneous Leishmaniasis	Healthy	Skin	Skin	T CD4 Resident	T CD4 Resident
CBX5	0.837535	0.162465	1.64	9.04295e-05	8.84882e-05	0	0.25	0.161856	0.136713	1.26098	-4.34125	4.12373	0.254321	0.189873	0.204938	0.160338	1.01299	0.758058	Cutaneous Leishmaniasis	Healthy	Skin	Skin	T CD4 Resident	T CD4 Resident
TBC1D23	0.837535	0.162465	1.64	9.00403e-05	6.84801e-05	0	0.25	0.155912	0.0775275	1.2294	-3.91848	6.37685	0.195062	0.168776	0.180247	0.130802	0.793036	0.558578	Cutaneous Leishmaniasis	Healthy	Skin	Skin	T CD4 Resident	T CD4 Resident
CDC40	0.837535	0.162465	1.64	0.000120684	0.000141031	0	0.25	-0.0973943	-0.133948	1.27684	-4.47819	5.03853	0.288889	0.202532	0.22963	0.151899	1.26978	0.782011	Cutaneous Leishmaniasis	Healthy	Skin	Skin	T CD4 Resident	T CD4 Resident
FAM222B	0.837535	0.162465	1.64	0.000172554	0.000140013	0	0.25	0.281985	0.240979	1.28458	-4.3555	5.2371	0.330864	0.586498	0.207407	0.28692	1.19117	1.73789	Cutaneous Leishmaniasis	Healthy	Skin	Skin	T CD4 Resident	T CD4 Resident
PSMA3	0.837535	0.162465	1.64	0.000182209	0.000186636	0	0.25	0.236091	0.131337	1.28572	-3.9484	5.38903	0.446913	0.324895	0.323457	0.236287	1.83649	1.26474	Cutaneous Leishmaniasis	Healthy	Skin	Skin	T CD4 Resident	T CD4 Resident
PSMD11	0.837335	0.162665	1.63853	0.000110264	9.13531e-05	0	0.25	0.343488	0.31075	1.16704	-3.62344	4.77408	0.246914	0.210971	0.222222	0.156118	0.982913	0.766486	Cutaneous Leishmaniasis	Healthy	Skin	Skin	T CD4 Resident	T CD4 Resident
PSMC6	0.837335	0.162665	1.63853	0.000128473	0.00010659	0	0.25	0.391969	0.383601	1.23765	-4.03725	5.1928	0.222222	0.248945	0.195062	0.198312	0.924957	0.76593	Cutaneous Leishmaniasis	Healthy	Skin	Skin	T CD4 Resident	T CD4 Resident
SNX3	0.837335	0.162665	1.63853	0.000137493	0.000162641	0	0.25	-0.311409	-0.268473	1.31166	-5.53909	4.33561	0.362963	0.434599	0.259259	0.303797	1.51127	1.38827	Cutaneous Leishmaniasis	Healthy	Skin	Skin	T CD4 Resident	T CD4 Resident
LBH	0.837335	0.162665	1.63853	0.00032771	0.000266705	0	0.25	0.319736	0.334755	1.22385	-5.22324	5.06252	0.792591	0.725739	0.45679	0.413502	3.1199	2.50865	Cutaneous Leishmaniasis	Healthy	Skin	Skin	T CD4 Resident	T CD4 Resident
FNBP1	0.837335	0.162665	1.63853	0.00105764	0.001622	0	0.25	-0.474731	-0.482287	1.09462	-4.47513	3.0103	2.68395	6.93249	0.790123	0.805907	10.6236	21.0863	Cutaneous Leishmaniasis	Healthy	Skin	Skin	T CD4 Resident	T CD4 Resident
DR1	0.837335	0.162665	1.63853	0.000128655	9.58187e-05	0	0.25	0.498481	0.517376	1.10283	-3.52171	4.07713	0.328395	0.236287	0.25679	0.194093	1.32703	0.822879	Cutaneous Leishmaniasis	Healthy	Skin	Skin	T CD4 Resident	T CD4 Resident
LIMS1	0.837335	0.162665	1.63853	0.000310203	0.000200349	0	0.25	0.675483	0.649323	0.986286	-2.33559	4.20113	1.0395	0.548523	0.511111	0.274262	3.82305	1.7397	Cutaneous Leishmaniasis	Healthy	Skin	Skin	T CD4 Resident	T CD4 Resident
CD6	0.837135	0.162865	1.63706	0.000584029	0.00047947	0	0.25	0.414817	0.456213	1.05476	-3.37795	3.20039	1.47901	1.54009	0.649383	0.527426	5.71802	4.86334	Cutaneous Leishmaniasis	Healthy	Skin	Skin	T CD4 Resident	T CD4 Resident
DNAJC1	0.837135	0.162865	1.63706	0.00039291	0.000309797	0	0.25	0.497708	0.534808	1.07647	-3.77835	4.05771	0.930862	1.39663	0.496296	0.396624	3.68972	3.95933	Cutaneous Leishmaniasis	Healthy	Skin	Skin	T CD4 Resident	T CD4 Resident
IRF2BP2	0.837135	0.162865	1.63706	0.000171668	0.000302477	0	0.25	-0.826141	-0.743063	1.00582	-6.85251	2.32573	0.261728	0.869199	0.207407	0.489451	0.97636	3.01598	Cutaneous Leishmaniasis	Healthy	Skin	Skin	T CD4 Resident	T CD4 Resident
CLSTN1	0.837135	0.162865	1.63706	9.71481e-05	0.00010876	0	0.25	-0.295219	-0.272653	1.23852	-5.29456	4.38031	0.25679	0.236287	0.195062	0.189873	0.969579	0.956014	Cutaneous Leishmaniasis	Healthy	Skin	Skin	T CD4 Resident	T CD4 Resident
ETFA	0.837135	0.162865	1.63706	0.00010163	9.71991e-05	0	0.25	0.18309	0.138257	1.19905	-3.89414	5.68656	0.281481	0.270042	0.214815	0.198312	1.11427	1.07697	Cutaneous Leishmaniasis	Healthy	Skin	Skin	T CD4 Resident	T CD4 Resident
VMP1	0.837135	0.162865	1.63706	0.00045969	0.000503347	0	0.25	0.0130025	0.0236473	1.30141	-5.70741	4.6618	1.30864	1.18565	0.585185	0.476793	5.55589	4.06783	Cutaneous Leishmaniasis	Healthy	Skin	Skin	T CD4 Resident	T CD4 Resident
PHF19	0.837135	0.162865	1.63706	0.000129027	0.000101551	0	0.25	0.280777	0.254204	1.22999	-4.03258	4.79113	0.155556	0.295359	0.133333	0.198312	0.632984	1.19714	Cutaneous Leishmaniasis	Healthy	Skin	Skin	T CD4 Resident	T CD4 Resident
TXNL1	0.837135	0.162865	1.63706	0.000112789	0.000120878	0	0.25	-0.32693	-0.197759	1.3385	-6.68667	3.55075	0.22963	0.367089	0.187654	0.265823	0.893982	1.1428	Cutaneous Leishmaniasis	Healthy	Skin	Skin	T CD4 Resident	T CD4 Resident
MACO1	0.837135	0.162865	1.63706	0.000111194	0.000168045	0	0.25	-0.624611	-0.61389	0.988964	-4.12082	3.09401	0.224691	0.540085	0.180247	0.308017	1.01642	1.59455	Cutaneous Leishmaniasis	Healthy	Skin	Skin	T CD4 Resident	T CD4 Resident
FLT3LG	0.837135	0.162865	1.63706	0.000137125	0.000175555	0	0.25	-0.212574	-0.297235	1.22476	-3.62674	4.78757	0.316049	0.443038	0.249383	0.324895	1.37488	1.56076	Cutaneous Leishmaniasis	Healthy	Skin	Skin	T CD4 Resident	T CD4 Resident
RFC1	0.836935	0.163065	1.6356	0.000169875	0.000179393	0	0.25	0.111998	0.132964	1.19198	-4.76256	4.11716	0.501234	0.295359	0.350617	0.202532	2.1677	1.24519	Cutaneous Leishmaniasis	Healthy	Skin	Skin	T CD4 Resident	T CD4 Resident
SUZ12	0.836935	0.163065	1.6356	0.000165908	0.000138948	0	0.25	0.39593	0.331054	1.38359	-5.01877	6.68056	0.424691	0.278481	0.328395	0.181435	1.84197	0.995059	Cutaneous Leishmaniasis	Healthy	Skin	Skin	T CD4 Resident	T CD4 Resident
PHF20	0.836935	0.163065	1.6356	0.000252951	0.000500916	0	0.25	-0.803361	-0.747743	1.01562	-4.19669	3.91643	0.595061	2.04219	0.397531	0.561181	2.35497	6.05099	Cutaneous Leishmaniasis	Healthy	Skin	Skin	T CD4 Resident	T CD4 Resident
ARL6IP5	0.836935	0.163065	1.6356	0.000526051	0.00040963	0	0.25	0.329324	0.393544	1.18187	-5.49662	3.8692	1.42716	0.767933	0.664198	0.489451	6.20044	3.42817	Cutaneous Leishmaniasis	Healthy	Skin	Skin	T CD4 Resident	T CD4 Resident
MTCH1	0.836935	0.163065	1.6356	0.000125564	0.00020086	0	0.25	-0.705865	-0.705181	1.12657	-5.991	3.50186	0.246914	0.578059	0.209877	0.400844	1.21539	2.07321	Cutaneous Leishmaniasis	Healthy	Skin	Skin	T CD4 Resident	T CD4 Resident
MAPK14	0.836735	0.163265	1.63413	0.000150467	0.000154273	0	0.25	-0.0801479	-0.0608768	1.24717	-4.21467	4.19664	0.407407	0.350211	0.298765	0.236287	1.7973	1.16286	Cutaneous Leishmaniasis	Healthy	Skin	Skin	T CD4 Resident	T CD4 Resident
HIPK2	0.836735	0.163265	1.63413	0.000150483	0.000124856	0	0.25	0.257953	0.271368	1.20536	-4.96344	4.06408	0.37037	0.447258	0.251852	0.257384	1.4307	1.33915	Cutaneous Leishmaniasis	Healthy	Skin	Skin	T CD4 Resident	T CD4 Resident
EDEM1	0.836735	0.163265	1.63413	0.000131387	0.000178467	0	0.25	-0.362665	-0.353562	1.19263	-4.21655	3.89775	0.269136	0.548523	0.219753	0.324895	1.10791	1.68871	Cutaneous Leishmaniasis	Healthy	Skin	Skin	T CD4 Resident	T CD4 Resident
PTP4A2	0.836535	0.163465	1.63267	0.000519766	0.000310477	0	0.25	0.644813	0.64229	0.914242	-2.32271	3.85231	0.888887	0.831224	0.498765	0.518987	3.45532	3.31617	Cutaneous Leishmaniasis	Healthy	Skin	Skin	T CD4 Resident	T CD4 Resident
ACTR10	0.836535	0.163465	1.63267	0.000104946	8.32349e-05	0	0.25	0.400432	0.42327	1.10176	-3.76957	4.0007	0.259259	0.156118	0.195062	0.139241	0.988477	0.654069	Cutaneous Leishmaniasis	Healthy	Skin	Skin	T CD4 Resident	T CD4 Resident
GALNT11	0.836535	0.163465	1.63267	0.000114504	8.55111e-05	0	0.25	0.343937	0.285747	1.24804	-5.17877	5.73451	0.246914	0.35865	0.165432	0.236287	0.934849	1.14135	Cutaneous Leishmaniasis	Healthy	Skin	Skin	T CD4 Resident	T CD4 Resident
ARHGEF3	0.836535	0.163465	1.63267	0.000371294	0.000326318	0	0.25	0.329292	0.322085	1.24415	-4.34167	4.85961	1.06173	1.10971	0.535802	0.464135	4.46829	4.08013	Cutaneous Leishmaniasis	Healthy	Skin	Skin	T CD4 Resident	T CD4 Resident
RAB10	0.836535	0.163465	1.63267	0.000251949	0.000265954	0	0.25	-0.0594244	-0.124335	1.22745	-3.76044	4.5562	0.698764	0.839663	0.446914	0.405063	2.80989	2.53491	Cutaneous Leishmaniasis	Healthy	Skin	Skin	T CD4 Resident	T CD4 Resident
JPT1	0.836535	0.163465	1.63267	0.00021649	0.000256768	0	0.25	-0.236037	-0.161625	1.28439	-5.38001	3.91259	0.45679	0.7173	0.340741	0.438819	1.94703	2.32424	Cutaneous Leishmaniasis	Healthy	Skin	Skin	T CD4 Resident	T CD4 Resident
UBXN7	0.836535	0.163465	1.63267	0.000137797	0.000180632	0	0.25	-0.373039	-0.358381	1.21235	-4.65453	3.7783	0.269136	0.548523	0.214815	0.320675	1.05576	1.75679	Cutaneous Leishmaniasis	Healthy	Skin	Skin	T CD4 Resident	T CD4 Resident
RNF38	0.836535	0.163465	1.63267	0.000281006	0.00022383	0	0.25	0.405855	0.366447	1.16539	-4.63274	6.66136	0.804937	0.797469	0.461728	0.35443	3.36417	2.5891	Cutaneous Leishmaniasis	Healthy	Skin	Skin	T CD4 Resident	T CD4 Resident
ANKH	0.836335	0.163665	1.6312	0.000229716	0.000238962	0	0.25	-0.114605	-0.0732193	1.26801	-5.03712	5.50121	0.419753	0.649789	0.271605	0.35865	1.80808	2.28474	Cutaneous Leishmaniasis	Healthy	Skin	Skin	T CD4 Resident	T CD4 Resident
MTPN	0.836134	0.163866	1.62974	0.000148851	0.000164012	0	0.25	-0.00744549	0.0267158	1.25078	-7.07386	4.28033	0.434567	0.35865	0.333333	0.270042	1.76451	1.06993	Cutaneous Leishmaniasis	Healthy	Skin	Skin	T CD4 Resident	T CD4 Resident
PFDN5	0.836134	0.163866	1.62974	0.00111594	0.0015451	0	0.25	-0.729617	-0.489012	1.63205	-6.80199	4.84467	2.22716	4.94092	0.693827	0.898734	8.80729	17.3843	Cutaneous Leishmaniasis	Healthy	Skin	Skin	T CD4 Resident	T CD4 Resident
PMPCB	0.836134	0.163866	1.62974	6.97556e-05	6.50817e-05	0	0.25	0.189159	0.167855	1.16662	-3.4368	4.4005	0.204938	0.118143	0.17037	0.101266	0.819033	0.383742	Cutaneous Leishmaniasis	Healthy	Skin	Skin	T CD4 Resident	T CD4 Resident
SERP1	0.836134	0.163866	1.62974	0.00024947	0.000358099	0	0.25	-0.60643	-0.533577	1.22315	-5.57472	3.30327	0.599999	1.00422	0.402469	0.552743	2.42621	3.42446	Cutaneous Leishmaniasis	Healthy	Skin	Skin	T CD4 Resident	T CD4 Resident
GNB2	0.835934	0.164066	1.62828	0.000102656	0.000126177	0	0.25	-0.418908	-0.333771	1.40178	-6.0794	5.18975	0.25679	0.35443	0.222222	0.227848	1.0027	1.26706	Cutaneous Leishmaniasis	Healthy	Skin	Skin	T CD4 Resident	T CD4 Resident
CTNNB1	0.835934	0.164066	1.62828	0.000238215	0.000293045	0	0.25	-0.239442	-0.234663	1.2062	-4.41656	4.37376	0.491357	0.974684	0.320988	0.476793	2.08891	2.9654	Cutaneous Leishmaniasis	Healthy	Skin	Skin	T CD4 Resident	T CD4 Resident
CCND3	0.835934	0.164066	1.62828	0.00047162	0.0004483	0	0.25	0.00739652	0.013083	1.18137	-4.45066	3.93018	1.20741	0.974684	0.555556	0.544304	5.08512	3.68481	Cutaneous Leishmaniasis	Healthy	Skin	Skin	T CD4 Resident	T CD4 Resident
AP3D1	0.835934	0.164066	1.62828	9.35819e-05	6.83794e-05	0	0.25	0.441879	0.469904	1.08794	-4.06131	4.00687	0.180247	0.181435	0.148148	0.156118	0.74211	0.541248	Cutaneous Leishmaniasis	Healthy	Skin	Skin	T CD4 Resident	T CD4 Resident
STXBP3	0.835934	0.164066	1.62828	0.000111208	0.000147945	0	0.25	-0.335236	-0.379038	1.0988	-3.9621	4.07488	0.45432	0.295359	0.335802	0.198312	1.73921	0.932236	Cutaneous Leishmaniasis	Healthy	Skin	Skin	T CD4 Resident	T CD4 Resident
MOB4	0.835734	0.164266	1.62683	0.000127518	0.000110279	0	0.25	0.154433	0.188611	1.19937	-4.63455	4.86857	0.264198	0.28692	0.207407	0.202532	1.01429	0.859907	Cutaneous Leishmaniasis	Healthy	Skin	Skin	T CD4 Resident	T CD4 Resident
KDM4C	0.835734	0.164266	1.62683	0.000314188	0.00028694	0	0.25	0.187749	0.16895	1.19627	-4.141	4.9096	0.930863	0.729958	0.48642	0.392405	3.74396	2.50772	Cutaneous Leishmaniasis	Healthy	Skin	Skin	T CD4 Resident	T CD4 Resident
KMT2E	0.835734	0.164266	1.62683	0.000667895	0.00114686	0	0.25	-0.740846	-0.705888	0.897574	-4.28742	2.32225	1.8642	3.15611	0.728395	0.78481	7.44474	10.5764	Cutaneous Leishmaniasis	Healthy	Skin	Skin	T CD4 Resident	T CD4 Resident
KLC1	0.835734	0.164266	1.62683	0.000128078	0.000125393	0	0.25	-0.0256845	-0.00420523	1.26167	-4.6275	4.36448	0.382716	0.244726	0.301235	0.219409	1.70334	0.87022	Cutaneous Leishmaniasis	Healthy	Skin	Skin	T CD4 Resident	T CD4 Resident
TRAT1	0.835734	0.164266	1.62683	0.00028151	0.000404465	0	0.25	-0.319757	-0.313226	1.24988	-4.82212	4.6458	0.859258	1.16456	0.471605	0.493671	3.42485	4.00301	Cutaneous Leishmaniasis	Healthy	Skin	Skin	T CD4 Resident	T CD4 Resident
PCMT1	0.835734	0.164266	1.62683	0.000164828	0.000134304	0	0.25	0.41331	0.388833	1.17277	-3.16252	6.47291	0.380247	0.405063	0.298765	0.295359	1.60809	1.39694	Cutaneous Leishmaniasis	Healthy	Skin	Skin	T CD4 Resident	T CD4 Resident
SSR1	0.835734	0.164266	1.62683	0.000106388	0.000114255	0	0.25	0.0358234	0.0386038	1.25034	-4.20844	5.15691	0.316049	0.185654	0.259259	0.168776	1.30578	0.894208	Cutaneous Leishmaniasis	Healthy	Skin	Skin	T CD4 Resident	T CD4 Resident
STAT3	0.835734	0.164266	1.62683	0.0004208	0.000355701	0	0.25	0.146453	0.160241	1.15221	-4.23318	3.66774	1.22716	1.14768	0.540741	0.510549	4.64546	3.64906	Cutaneous Leishmaniasis	Healthy	Skin	Skin	T CD4 Resident	T CD4 Resident
SCP2	0.835534	0.164466	1.62537	0.000168392	0.000159571	0	0.25	0.273715	0.207399	1.30189	-4.80888	5.16333	0.365432	0.379747	0.293827	0.274262	1.54238	1.28331	Cutaneous Leishmaniasis	Healthy	Skin	Skin	T CD4 Resident	T CD4 Resident
RASSF3	0.835534	0.164466	1.62537	0.000216361	0.000173236	0	0.25	0.350796	0.344995	1.25054	-4.89444	5.87332	0.486419	0.556962	0.325926	0.299578	2.1628	1.85586	Cutaneous Leishmaniasis	Healthy	Skin	Skin	T CD4 Resident	T CD4 Resident
KCNAB2	0.835334	0.164666	1.62391	0.00028273	0.000194013	0	0.25	0.543656	0.491364	1.13386	-2.91389	5.21977	0.735801	0.531646	0.42963	0.341772	2.64893	1.86542	Cutaneous Leishmaniasis	Healthy	Skin	Skin	T CD4 Resident	T CD4 Resident
EEF2	0.835334	0.164666	1.62391	0.000456811	0.000683887	0	0.25	-0.687981	-0.572656	1.21254	-5.55599	3.65442	1.01728	2.23207	0.516049	0.763713	3.66007	7.44767	Cutaneous Leishmaniasis	Healthy	Skin	Skin	T CD4 Resident	T CD4 Resident
GLG1	0.835334	0.164666	1.62391	0.00039747	0.000530124	0	0.25	-0.408986	-0.444519	1.03237	-3.80045	3.89945	0.960492	1.72574	0.51358	0.590717	3.86223	5.32259	Cutaneous Leishmaniasis	Healthy	Skin	Skin	T CD4 Resident	T CD4 Resident
STAT4	0.835334	0.164666	1.62391	0.000561146	0.000585307	0	0.25	-0.157477	-0.190826	1.249	-4.68325	5.31805	1.90864	1.48523	0.592593	0.556962	7.18337	4.65115	Cutaneous Leishmaniasis	Healthy	Skin	Skin	T CD4 Resident	T CD4 Resident
ROCK2	0.835134	0.164866	1.62246	0.000113639	9.02555e-05	0	0.25	0.355568	0.322187	1.28044	-5.09531	5.0436	0.338271	0.345992	0.217284	0.223629	1.20482	1.02816	Cutaneous Leishmaniasis	Healthy	Skin	Skin	T CD4 Resident	T CD4 Resident
ANXA7	0.835134	0.164866	1.62246	0.000137073	0.00013896	0	0.25	0.0259692	0.00262976	1.14051	-3.84666	4.67145	0.311111	0.400844	0.232099	0.291139	1.09322	1.31037	Cutaneous Leishmaniasis	Healthy	Skin	Skin	T CD4 Resident	T CD4 Resident
SLU7	0.835134	0.164866	1.62246	9.45513e-05	8.36112e-05	0	0.25	0.245576	0.292632	1.13976	-5.54315	3.90402	0.249383	0.210971	0.207407	0.177215	1.04431	0.819952	Cutaneous Leishmaniasis	Healthy	Skin	Skin	T CD4 Resident	T CD4 Resident
ST13	0.835134	0.164866	1.62246	0.000215274	0.00033262	0	0.25	-0.526317	-0.435875	1.27036	-6.65628	3.12778	0.461728	0.822785	0.333333	0.413502	1.83414	2.75705	Cutaneous Leishmaniasis	Healthy	Skin	Skin	T CD4 Resident	T CD4 Resident
ATL2	0.834934	0.165066	1.62101	9.44345e-05	0.000106774	0	0.25	-0.248533	-0.232859	1.17154	-5.36807	3.94137	0.135802	0.421941	0.11358	0.261603	0.61358	1.25942	Cutaneous Leishmaniasis	Healthy	Skin	Skin	T CD4 Resident	T CD4 Resident
SPCS2	0.834934	0.165066	1.62101	0.000333236	0.000244201	0	0.25	0.44003	0.451188	1.07082	-3.50693	4.44522	0.898764	0.582279	0.535802	0.42616	4.12022	2.06247	Cutaneous Leishmaniasis	Healthy	Skin	Skin	T CD4 Resident	T CD4 Resident
SMAP2	0.834934	0.165066	1.62101	0.000495132	0.000533486	0	0.25	-0.0148295	-0.00504923	1.22409	-4.49119	5.31881	1.60494	1.28692	0.639506	0.544304	5.93815	3.92617	Cutaneous Leishmaniasis	Healthy	Skin	Skin	T CD4 Resident	T CD4 Resident
RNF138	0.834934	0.165066	1.62101	0.000129864	0.000156374	0	0.25	-0.287608	-0.337315	1.16984	-4.29934	4.11622	0.288889	0.388186	0.22716	0.316456	1.27158	1.28076	Cutaneous Leishmaniasis	Healthy	Skin	Skin	T CD4 Resident	T CD4 Resident
SEC31A	0.834734	0.165266	1.61956	0.000168072	0.000190425	0	0.25	-0.0678596	-0.134138	1.1828	-4.1342	4.50224	0.409876	0.459916	0.283951	0.2827	1.63471	1.80906	Cutaneous Leishmaniasis	Healthy	Skin	Skin	T CD4 Resident	T CD4 Resident
GAPVD1	0.834734	0.165266	1.61956	0.000112372	8.5674e-05	0	0.25	0.430026	0.405841	1.20026	-4.3569	5.24606	0.296296	0.278481	0.22963	0.172996	1.22585	0.770851	Cutaneous Leishmaniasis	Healthy	Skin	Skin	T CD4 Resident	T CD4 Resident
SIN3A	0.834534	0.165466	1.61811	0.000142106	0.000143703	0	0.25	-0.0276584	0.0252075	1.24823	-4.98219	4.38924	0.264198	0.308017	0.207407	0.219409	1.12191	1.13006	Cutaneous Leishmaniasis	Healthy	Skin	Skin	T CD4 Resident	T CD4 Resident
NFYC	0.834534	0.165466	1.61811	7.55448e-05	7.45573e-05	0	0.25	0.0416879	0.0548601	1.23606	-5.13004	4.04899	0.237037	0.156118	0.185185	0.130802	0.904205	0.557039	Cutaneous Leishmaniasis	Healthy	Skin	Skin	T CD4 Resident	T CD4 Resident
TMF1	0.834534	0.165466	1.61811	0.000163339	0.000122444	0	0.25	0.506221	0.476233	1.13115	-4.39524	5.25667	0.380247	0.223629	0.296296	0.189873	1.64134	0.836766	Cutaneous Leishmaniasis	Healthy	Skin	Skin	T CD4 Resident	T CD4 Resident
TOP1	0.834534	0.165466	1.61811	0.000366909	0.000413434	0	0.25	-0.163837	-0.200683	1.15009	-3.34436	4.04062	0.750616	1.3038	0.459259	0.561181	3.11007	4.15814	Cutaneous Leishmaniasis	Healthy	Skin	Skin	T CD4 Resident	T CD4 Resident
CAPZA2	0.834534	0.165466	1.61811	0.000175039	0.000146121	0	0.25	0.422925	0.449895	1.04236	-3.28485	3.86491	0.439506	0.265823	0.318519	0.206751	1.77666	1.08085	Cutaneous Leishmaniasis	Healthy	Skin	Skin	T CD4 Resident	T CD4 Resident
RAB5A	0.834334	0.165666	1.61666	0.000145087	0.000186956	0	0.25	-0.340631	-0.378425	1.08074	-3.81888	3.90491	0.308642	0.561182	0.22716	0.35443	1.37433	1.70921	Cutaneous Leishmaniasis	Healthy	Skin	Skin	T CD4 Resident	T CD4 Resident
BPTF	0.834334	0.165666	1.61666	0.000577177	0.00042096	0	0.25	0.464383	0.486838	1.02633	-4.3376	4.70328	1.31111	0.835443	0.632099	0.438819	5.5501	2.99571	Cutaneous Leishmaniasis	Healthy	Skin	Skin	T CD4 Resident	T CD4 Resident
RIPOR2	0.834334	0.165666	1.61666	0.000726223	0.000497089	0	0.25	0.426695	0.384023	1.21842	-4.25469	5.21304	2.20494	1.29536	0.688889	0.489451	9.04584	4.23142	Cutaneous Leishmaniasis	Healthy	Skin	Skin	T CD4 Resident	T CD4 Resident
UBR5	0.834134	0.165866	1.61521	0.000338583	0.000316224	0	0.25	0.0749926	0.0692434	1.17822	-3.77983	4.15418	0.812344	1.22363	0.454321	0.493671	3.23473	3.83912	Cutaneous Leishmaniasis	Healthy	Skin	Skin	T CD4 Resident	T CD4 Resident
RAB8B	0.834134	0.165866	1.61521	0.000500529	0.000727883	0	0.25	-0.480987	-0.52773	0.976017	-3.58756	3.18812	1.14568	2.43882	0.567901	0.721519	4.7627	7.44585	Cutaneous Leishmaniasis	Healthy	Skin	Skin	T CD4 Resident	T CD4 Resident
CD96	0.834134	0.165866	1.61521	0.000821976	0.000603787	0	0.25	0.623765	0.600203	1.07746	-2.8234	5.04546	2.84445	1.21519	0.807407	0.544304	11.6464	4.59384	Cutaneous Leishmaniasis	Healthy	Skin	Skin	T CD4 Resident	T CD4 Resident
PPP6R2	0.834134	0.165866	1.61521	0.000210095	0.000167029	0	0.25	0.394004	0.366173	1.23856	-5.41054	5.75749	0.493827	0.282701	0.328395	0.219409	1.89815	1.13287	Cutaneous Leishmaniasis	Healthy	Skin	Skin	T CD4 Resident	T CD4 Resident
ZNRF2	0.833934	0.166066	1.61377	0.000154387	0.000193916	0	0.25	-0.389249	-0.402132	1.14278	-4.14188	3.51062	0.385185	0.734178	0.28642	0.345992	1.61958	2.16806	Cutaneous Leishmaniasis	Healthy	Skin	Skin	T CD4 Resident	T CD4 Resident
UBE2E3	0.833934	0.166066	1.61377	9.84886e-05	0.000104362	0	0.25	0.089667	0.0653501	1.1044	-3.25745	4.17894	0.303704	0.198312	0.224691	0.177215	1.15634	0.737616	Cutaneous Leishmaniasis	Healthy	Skin	Skin	T CD4 Resident	T CD4 Resident
RBBP6	0.833733	0.166267	1.61232	0.000180923	0.000178348	0	0.25	0.00454676	0.00814056	1.12997	-4.11676	4.36277	0.345679	0.476793	0.274074	0.312236	1.4185	1.89214	Cutaneous Leishmaniasis	Healthy	Skin	Skin	T CD4 Resident	T CD4 Resident
PCBP2	0.833733	0.166267	1.61232	0.000269084	0.000402318	0	0.25	-0.556955	-0.584567	0.903442	-4.23506	2.7565	0.533333	1.21519	0.367901	0.603376	1.96873	4.12136	Cutaneous Leishmaniasis	Healthy	Skin	Skin	T CD4 Resident	T CD4 Resident
HERPUD1	0.833733	0.166267	1.61232	0.000213245	0.000310379	0	0.25	-0.523618	-0.53526	1.07606	-4.13093	4.32773	0.459259	1.09283	0.323457	0.49789	1.88442	3.49306	Cutaneous Leishmaniasis	Healthy	Skin	Skin	T CD4 Resident	T CD4 Resident
UHMK1	0.833733	0.166267	1.61232	0.000109691	8.56647e-05	0	0.25	0.457419	0.454935	1.1282	-4.33474	4.32576	0.264198	0.185654	0.204938	0.147679	1.10411	0.621419	Cutaneous Leishmaniasis	Healthy	Skin	Skin	T CD4 Resident	T CD4 Resident
NDUFA5	0.833733	0.166267	1.61232	0.000119747	0.000167988	0	0.25	-0.495627	-0.488613	1.12354	-4.66007	3.22055	0.271605	0.438819	0.219753	0.316456	0.970807	1.43424	Cutaneous Leishmaniasis	Healthy	Skin	Skin	T CD4 Resident	T CD4 Resident
TMC8	0.833733	0.166267	1.61232	0.000218218	0.000241969	0	0.25	-0.152594	-0.132498	1.28498	-5.08288	4.37865	0.461728	0.670886	0.340741	0.443038	1.94796	2.49404	Cutaneous Leishmaniasis	Healthy	Skin	Skin	T CD4 Resident	T CD4 Resident
TBCA	0.833733	0.166267	1.61232	0.000243666	0.000382591	0	0.25	-0.672381	-0.67861	0.943524	-4.00362	2.67091	0.740739	0.894515	0.466667	0.50211	3.01732	2.93479	Cutaneous Leishmaniasis	Healthy	Skin	Skin	T CD4 Resident	T CD4 Resident
ZDHHC20	0.833733	0.166267	1.61232	0.000273461	0.000245709	0	0.25	0.17268	0.214558	1.14978	-4.24651	4.31979	0.59753	0.57384	0.380247	0.362869	2.39385	2.14284	Cutaneous Leishmaniasis	Healthy	Skin	Skin	T CD4 Resident	T CD4 Resident
PNRC2	0.833733	0.166267	1.61232	0.000152086	0.000170512	0	0.25	-0.239866	-0.136902	1.27213	-5.8101	3.81756	0.439506	0.354431	0.31358	0.28692	1.79927	1.42159	Cutaneous Leishmaniasis	Healthy	Skin	Skin	T CD4 Resident	T CD4 Resident
ZFAND3	0.833533	0.166467	1.61088	0.000610254	0.000503531	0	0.25	0.354619	0.284267	1.27442	-5.1399	5.82796	1.79259	2.05063	0.688889	0.523207	7.04918	6.34739	Cutaneous Leishmaniasis	Healthy	Skin	Skin	T CD4 Resident	T CD4 Resident
PTBP3	0.833533	0.166467	1.61088	0.000307261	0.000248079	0	0.25	0.446941	0.432763	1.20619	-3.92894	4.48138	0.864196	0.654009	0.525926	0.371308	3.68976	2.47593	Cutaneous Leishmaniasis	Healthy	Skin	Skin	T CD4 Resident	T CD4 Resident
ATP5F1A	0.833533	0.166467	1.61088	0.000192773	0.000177977	0	0.25	0.128283	0.136579	1.31742	-4.92823	4.88159	0.414814	0.459916	0.298765	0.312236	1.46722	1.5131	Cutaneous Leishmaniasis	Healthy	Skin	Skin	T CD4 Resident	T CD4 Resident
FYTTD1	0.833533	0.166467	1.61088	8.89478e-05	0.000100141	0	0.25	0.0459334	0.0886393	1.22601	-4.3783	4.10321	0.266667	0.181435	0.217284	0.147679	1.02148	0.565354	Cutaneous Leishmaniasis	Healthy	Skin	Skin	T CD4 Resident	T CD4 Resident
CNOT4	0.833333	0.166667	1.60944	0.000318649	0.000213848	0	0.25	0.630553	0.633019	0.967052	-2.88574	5.82515	0.656789	0.670886	0.414815	0.400844	2.61469	2.29641	Cutaneous Leishmaniasis	Healthy	Skin	Skin	T CD4 Resident	T CD4 Resident
RNASET2	0.833333	0.166667	1.60944	0.000279476	0.000288782	0	0.25	-0.0270262	-0.0699692	1.177	-4.43956	4.55241	0.575308	0.704642	0.390123	0.42616	2.36007	2.72862	Cutaneous Leishmaniasis	Healthy	Skin	Skin	T CD4 Resident	T CD4 Resident
AAK1	0.833333	0.166667	1.60944	0.000809848	0.000662376	0	0.25	0.363368	0.36947	1.18938	-3.84812	5.19764	1.64198	1.23207	0.696296	0.658228	6.87445	5.29342	Cutaneous Leishmaniasis	Healthy	Skin	Skin	T CD4 Resident	T CD4 Resident
SUSD6	0.833333	0.166667	1.60944	0.00025554	0.000225646	0	0.25	0.195567	0.195503	1.17487	-5.1406	4.10656	0.688888	0.797469	0.397531	0.375527	2.58061	2.4124	Cutaneous Leishmaniasis	Healthy	Skin	Skin	T CD4 Resident	T CD4 Resident
USP8	0.833333	0.166667	1.60944	0.000241188	0.00016697	0	0.25	0.557222	0.527564	1.08479	-3.03612	4.53257	0.441975	0.447258	0.31358	0.236287	1.87122	1.51764	Cutaneous Leishmaniasis	Healthy	Skin	Skin	T CD4 Resident	T CD4 Resident
PSMD7	0.833133	0.166867	1.608	0.000140218	0.000114947	0	0.25	0.41825	0.399427	1.24949	-4.59629	5.10205	0.372839	0.278481	0.283951	0.21519	1.52587	0.93114	Cutaneous Leishmaniasis	Healthy	Skin	Skin	T CD4 Resident	T CD4 Resident
DNAJB14	0.833133	0.166867	1.608	0.000306816	0.000340066	0	0.25	-0.0873625	-0.0925164	1.19346	-4.43523	3.78013	0.898764	0.729958	0.508642	0.417722	3.74471	2.83836	Cutaneous Leishmaniasis	Healthy	Skin	Skin	T CD4 Resident	T CD4 Resident
CEP85L	0.833133	0.166867	1.608	0.000450665	0.000484774	0	0.25	-0.038441	-0.0325584	1.12509	-4.24756	4.26554	1.63457	1.17722	0.669136	0.476793	6.43406	3.79488	Cutaneous Leishmaniasis	Healthy	Skin	Skin	T CD4 Resident	T CD4 Resident
SMCHD1	0.832933	0.167067	1.60656	0.000896308	0.000802196	0	0.25	0.265062	0.221187	1.11637	-3.28533	4.01504	2.37037	2.16878	0.8	0.637131	9.94755	6.5844	Cutaneous Leishmaniasis	Healthy	Skin	Skin	T CD4 Resident	T CD4 Resident
UBA52	0.832933	0.167067	1.60656	0.00187171	0.00225853	0	0.25	-0.581232	-0.271791	1.87059	-7.90571	6.14445	4.62469	7.79325	0.790123	0.915612	18.3414	25.0689	Cutaneous Leishmaniasis	Healthy	Skin	Skin	T CD4 Resident	T CD4 Resident
IDS	0.832933	0.167067	1.60656	0.000283533	0.000311241	0	0.25	0.0318053	0.104687	1.23169	-5.25515	5.04101	0.5679	0.641351	0.414815	0.379747	2.48919	2.55994	Cutaneous Leishmaniasis	Healthy	Skin	Skin	T CD4 Resident	T CD4 Resident
POLR1D	0.832933	0.167067	1.60656	0.000185157	0.000242801	0	0.25	-0.395106	-0.408551	1.21179	-4.78793	3.83398	0.459259	0.683545	0.333333	0.443038	1.70139	2.37828	Cutaneous Leishmaniasis	Healthy	Skin	Skin	T CD4 Resident	T CD4 Resident
SHLD2	0.832733	0.167267	1.60512	0.000140551	0.000150066	0	0.25	-0.141327	-0.186792	1.17168	-4.146	5.24573	0.281481	0.362869	0.214815	0.21097	1.13503	1.17655	Cutaneous Leishmaniasis	Healthy	Skin	Skin	T CD4 Resident	T CD4 Resident
CCDC47	0.832733	0.167267	1.60512	9.20641e-05	0.000146563	0	0.25	-0.650668	-0.6199	1.08825	-5.04286	2.80611	0.244445	0.405063	0.214815	0.240506	1.00161	1.19007	Cutaneous Leishmaniasis	Healthy	Skin	Skin	T CD4 Resident	T CD4 Resident
EIF4A1	0.832533	0.167467	1.60369	0.000294372	0.000279307	0	0.25	0.0893723	0.134292	1.1775	-3.9308	4.41342	0.972838	0.489452	0.523457	0.345992	3.74425	2.1248	Cutaneous Leishmaniasis	Healthy	Skin	Skin	T CD4 Resident	T CD4 Resident
TLN1	0.832533	0.167467	1.60369	0.000267816	0.000218917	0	0.25	0.263379	0.316995	1.16357	-5.16448	4.42505	0.720986	0.421941	0.459259	0.28692	2.80435	1.62125	Cutaneous Leishmaniasis	Healthy	Skin	Skin	T CD4 Resident	T CD4 Resident
FRYL	0.832533	0.167467	1.60369	0.000402676	0.000473027	0	0.25	-0.134596	-0.144902	1.1789	-3.93232	4.61236	1.06913	1.87764	0.575309	0.582278	4.41495	5.74618	Cutaneous Leishmaniasis	Healthy	Skin	Skin	T CD4 Resident	T CD4 Resident
CDKN1B	0.832533	0.167467	1.60369	0.000217709	0.000294751	0	0.25	-0.557594	-0.541569	1.13241	-5.87218	4.22125	0.535802	0.843882	0.355556	0.49789	1.9359	2.77043	Cutaneous Leishmaniasis	Healthy	Skin	Skin	T CD4 Resident	T CD4 Resident
KMT2A	0.832533	0.167467	1.60369	0.00050809	0.000339301	0	0.25	0.623885	0.634764	0.970584	-3.18082	3.87975	1.25432	0.527426	0.62963	0.35865	5.44002	2.02466	Cutaneous Leishmaniasis	Healthy	Skin	Skin	T CD4 Resident	T CD4 Resident
MAP4K3	0.832533	0.167467	1.60369	8.15629e-05	6.95322e-05	0	0.25	0.213404	0.229602	1.29391	-4.40564	6.08221	0.222222	0.236287	0.158025	0.160338	0.837027	0.759162	Cutaneous Leishmaniasis	Healthy	Skin	Skin	T CD4 Resident	T CD4 Resident
COMMD7	0.832533	0.167467	1.60369	8.74397e-05	8.09485e-05	0	0.25	0.16156	0.0973592	1.27415	-4.37529	5.06844	0.239506	0.210971	0.217284	0.168776	1.0206	0.699888	Cutaneous Leishmaniasis	Healthy	Skin	Skin	T CD4 Resident	T CD4 Resident
HK1	0.832333	0.167667	1.60225	0.000125964	0.000107612	0	0.25	0.274845	0.291853	1.13225	-3.52121	4.55432	0.311111	0.278481	0.239506	0.21097	1.3069	0.907929	Cutaneous Leishmaniasis	Healthy	Skin	Skin	T CD4 Resident	T CD4 Resident
MT-ND4L	0.832333	0.167667	1.60225	0.000738229	0.00102397	0	0.25	-0.481941	-0.402052	1.198	-4.73482	3.68616	1.10617	1.76793	0.609877	0.700422	6.15131	8.58296	Cutaneous Leishmaniasis	Healthy	Skin	Skin	T CD4 Resident	T CD4 Resident
NECAP2	0.832333	0.167667	1.60225	8.4636e-05	0.000111715	0	0.25	-0.266192	-0.257444	1.20276	-6.87622	4.70403	0.224691	0.257384	0.185185	0.189873	0.88228	0.795458	Cutaneous Leishmaniasis	Healthy	Skin	Skin	T CD4 Resident	T CD4 Resident
MORC3	0.832333	0.167667	1.60225	0.000132706	0.000139561	0	0.25	-0.0632497	-0.037302	1.22818	-4.27829	4.37338	0.459259	0.392405	0.335802	0.240506	1.96342	1.27138	Cutaneous Leishmaniasis	Healthy	Skin	Skin	T CD4 Resident	T CD4 Resident
CNOT1	0.832333	0.167667	1.60225	0.000303734	0.000233839	0	0.25	0.361757	0.416153	1.06448	-5.48652	4.06584	0.518518	0.810127	0.360494	0.443038	2.09406	2.68804	Cutaneous Leishmaniasis	Healthy	Skin	Skin	T CD4 Resident	T CD4 Resident
LUC7L3	0.832133	0.167867	1.60082	0.000333434	0.000334579	0	0.25	0.132063	0.174471	1.13164	-4.18665	3.82724	0.728394	0.86076	0.461728	0.459916	3.12319	3.35189	Cutaneous Leishmaniasis	Healthy	Skin	Skin	T CD4 Resident	T CD4 Resident
ZC3H7A	0.832133	0.167867	1.60082	0.000120928	9.70348e-05	0	0.25	0.368921	0.325788	1.22785	-4.46687	4.85412	0.350617	0.236287	0.261728	0.177215	1.445	0.79334	Cutaneous Leishmaniasis	Healthy	Skin	Skin	T CD4 Resident	T CD4 Resident
NFAT5	0.832133	0.167867	1.60082	0.000321579	0.000462669	0	0.25	-0.473973	-0.446536	1.21137	-5.12538	5.19616	0.977776	1.91561	0.479012	0.56962	3.67875	6.01899	Cutaneous Leishmaniasis	Healthy	Skin	Skin	T CD4 Resident	T CD4 Resident
FXR1	0.832133	0.167867	1.60082	0.000180845	0.000281575	0	0.25	-0.603157	-0.587928	1.00226	-5.12685	3.665	0.491357	0.797469	0.358025	0.421941	1.98598	2.45971	Cutaneous Leishmaniasis	Healthy	Skin	Skin	T CD4 Resident	T CD4 Resident
RSBN1	0.831933	0.168067	1.59939	9.97451e-05	0.000103347	0	0.25	-0.0141585	-0.0652118	1.2199	-4.45994	5.24201	0.333333	0.282701	0.244444	0.189873	1.36426	0.898204	Cutaneous Leishmaniasis	Healthy	Skin	Skin	T CD4 Resident	T CD4 Resident
MAX	0.831933	0.168067	1.59939	0.000175583	0.000149318	0	0.25	0.316678	0.350652	1.09276	-3.49625	3.77207	0.419753	0.345992	0.306173	0.2827	1.883	1.18631	Cutaneous Leishmaniasis	Healthy	Skin	Skin	T CD4 Resident	T CD4 Resident
TSC22D4	0.831933	0.168067	1.59939	0.000135474	0.000116232	0	0.25	0.187105	0.229098	1.14227	-4.76187	3.88287	0.266667	0.295359	0.212346	0.236287	1.01051	1.05532	Cutaneous Leishmaniasis	Healthy	Skin	Skin	T CD4 Resident	T CD4 Resident
GSTK1	0.831933	0.168067	1.59939	0.000417236	0.000455555	0	0.25	-0.0407986	-0.00970078	1.2272	-4.81886	4.374	0.861727	1.03798	0.51358	0.556962	3.63803	4.08042	Cutaneous Leishmaniasis	Healthy	Skin	Skin	T CD4 Resident	T CD4 Resident
PSEN1	0.831933	0.168067	1.59939	0.0001437	0.000145992	0	0.25	0.154942	0.100265	1.26849	-4.46119	5.4547	0.409876	0.514768	0.274074	0.257384	1.58376	1.52855	Cutaneous Leishmaniasis	Healthy	Skin	Skin	T CD4 Resident	T CD4 Resident
PSMA2	0.831733	0.168267	1.59796	0.000153984	0.000184614	0	0.25	-0.280173	-0.285911	1.13891	-4.65444	3.72746	0.523456	0.447258	0.350617	0.316456	1.96892	1.47765	Cutaneous Leishmaniasis	Healthy	Skin	Skin	T CD4 Resident	T CD4 Resident
SNRPD1	0.831733	0.168267	1.59796	0.000141034	0.000115828	0	0.25	0.220038	0.245841	1.26375	-5.25628	4.91731	0.318518	0.278481	0.259259	0.240506	1.38324	1.04441	Cutaneous Leishmaniasis	Healthy	Skin	Skin	T CD4 Resident	T CD4 Resident
ARHGEF1	0.831733	0.168267	1.59796	0.000232569	0.000161578	0	0.25	0.579543	0.541251	1.12103	-3.96612	5.4615	0.520987	0.375528	0.382716	0.295359	2.10327	1.73707	Cutaneous Leishmaniasis	Healthy	Skin	Skin	T CD4 Resident	T CD4 Resident
XRCC6	0.831733	0.168267	1.59796	0.00015197	0.000232367	0	0.25	-0.701615	-0.662549	0.960533	-5.41567	2.61778	0.533332	0.586498	0.367901	0.417722	2.01707	1.86176	Cutaneous Leishmaniasis	Healthy	Skin	Skin	T CD4 Resident	T CD4 Resident
NAA15	0.831733	0.168267	1.59796	0.000103702	7.80581e-05	0	0.25	0.323045	0.258307	1.2126	-3.9402	5.10572	0.276543	0.236287	0.217284	0.139241	1.1506	0.773122	Cutaneous Leishmaniasis	Healthy	Skin	Skin	T CD4 Resident	T CD4 Resident
PLEKHB2	0.831733	0.168267	1.59796	0.000163402	0.000120238	0	0.25	0.459826	0.421019	1.22777	-3.57504	5.46079	0.209877	0.506329	0.182716	0.308017	0.938028	1.50606	Cutaneous Leishmaniasis	Healthy	Skin	Skin	T CD4 Resident	T CD4 Resident
PNPLA8	0.831733	0.168267	1.59796	0.000124077	0.000154626	0	0.25	-0.372425	-0.353665	1.17711	-5.0076	4.20664	0.367901	0.434599	0.261728	0.278481	1.40789	1.4066	Cutaneous Leishmaniasis	Healthy	Skin	Skin	T CD4 Resident	T CD4 Resident
SND1	0.831733	0.168267	1.59796	0.000217901	0.00016108	0	0.25	0.327189	0.295255	1.18207	-4.06241	4.74535	0.656789	0.594937	0.377778	0.341772	2.4743	1.85792	Cutaneous Leishmaniasis	Healthy	Skin	Skin	T CD4 Resident	T CD4 Resident
SNX5	0.831533	0.168467	1.59653	7.29518e-05	6.50087e-05	0	0.25	0.207308	0.186021	1.24612	-4.76493	5.12835	0.212346	0.219409	0.175309	0.168776	0.829647	0.816677	Cutaneous Leishmaniasis	Healthy	Skin	Skin	T CD4 Resident	T CD4 Resident
APBB1IP	0.831533	0.168467	1.59653	0.000714881	0.00045827	0	0.25	0.683971	0.668736	0.838129	-2.1434	4.24499	1.87654	1.04219	0.720988	0.510549	7.52794	3.40147	Cutaneous Leishmaniasis	Healthy	Skin	Skin	T CD4 Resident	T CD4 Resident
STAT5B	0.831533	0.168467	1.59653	0.000374645	0.000321823	0	0.25	0.216856	0.169769	1.23094	-4.67286	5.2968	0.972838	1.04219	0.516049	0.396624	3.77366	3.40786	Cutaneous Leishmaniasis	Healthy	Skin	Skin	T CD4 Resident	T CD4 Resident
ARL8B	0.831533	0.168467	1.59653	0.000145023	0.000128933	0	0.25	0.210745	0.233126	1.16575	-4.19297	4.16593	0.333333	0.324895	0.254321	0.236287	1.31122	1.11949	Cutaneous Leishmaniasis	Healthy	Skin	Skin	T CD4 Resident	T CD4 Resident
PSAP	0.831533	0.168467	1.59653	0.000142615	0.000152422	0	0.25	-0.0785603	-0.139095	1.23085	-4.20125	4.65496	0.246914	0.308017	0.209877	0.253165	0.987349	1.45893	Cutaneous Leishmaniasis	Healthy	Skin	Skin	T CD4 Resident	T CD4 Resident
TAF15	0.831533	0.168467	1.59653	0.000229743	0.000171568	0	0.25	0.523097	0.510928	1.0729	-3.58487	4.87364	0.740739	0.248945	0.493827	0.223629	3.00562	0.984342	Cutaneous Leishmaniasis	Healthy	Skin	Skin	T CD4 Resident	T CD4 Resident
LDHA	0.831533	0.168467	1.59653	0.000522838	0.000574229	0	0.25	-0.142762	-0.0631804	1.29495	-6.24057	3.51322	1.34568	1.89452	0.6	0.704641	5.29272	5.86027	Cutaneous Leishmaniasis	Healthy	Skin	Skin	T CD4 Resident	T CD4 Resident
CDK17	0.831333	0.168667	1.5951	0.000372893	0.000491521	0	0.25	-0.332822	-0.361457	1.13902	-4.0436	4.5498	0.814814	2.14768	0.437037	0.561181	3.05807	6.19045	Cutaneous Leishmaniasis	Healthy	Skin	Skin	T CD4 Resident	T CD4 Resident
CD2AP	0.831333	0.168667	1.5951	0.000139904	0.000116801	0	0.25	0.191362	0.221636	1.13954	-3.98393	3.95038	0.333333	0.329114	0.22963	0.240506	1.31958	1.03315	Cutaneous Leishmaniasis	Healthy	Skin	Skin	T CD4 Resident	T CD4 Resident
MTF2	0.831333	0.168667	1.5951	0.00013436	0.00017969	0	0.25	-0.426737	-0.437611	1.08933	-4.78833	4.59594	0.330864	0.50211	0.241975	0.299578	1.15614	1.63918	Cutaneous Leishmaniasis	Healthy	Skin	Skin	T CD4 Resident	T CD4 Resident
RTF1	0.831333	0.168667	1.5951	0.000197989	0.000226127	0	0.25	-0.0841868	-0.138671	1.12607	-4.29888	4.49019	0.528394	0.506329	0.350617	0.341772	2.25116	1.85347	Cutaneous Leishmaniasis	Healthy	Skin	Skin	T CD4 Resident	T CD4 Resident
RALA	0.831132	0.168868	1.59367	0.000122841	9.4221e-05	0	0.25	0.36714	0.406166	1.09068	-3.99541	4.72274	0.449382	0.28692	0.296296	0.198312	1.75482	0.884043	Cutaneous Leishmaniasis	Healthy	Skin	Skin	T CD4 Resident	T CD4 Resident
CCDC59	0.831132	0.168868	1.59367	0.000144839	0.000172528	0	0.25	-0.251626	-0.155814	1.45106	-6.49683	4.68602	0.271605	0.392405	0.217284	0.261603	1.11732	1.6166	Cutaneous Leishmaniasis	Healthy	Skin	Skin	T CD4 Resident	T CD4 Resident
NUP153	0.831132	0.168868	1.59367	0.000211894	0.000258473	0	0.25	-0.208477	-0.170136	1.26573	-5.05635	5.02459	0.365432	0.898734	0.281481	0.434599	1.60847	2.89798	Cutaneous Leishmaniasis	Healthy	Skin	Skin	T CD4 Resident	T CD4 Resident
IRF3	0.831132	0.168868	1.59367	0.000138295	0.000121293	0	0.25	0.258705	0.270344	1.18923	-4.23484	5.47557	0.281481	0.223629	0.232099	0.185654	1.2782	0.944803	Cutaneous Leishmaniasis	Healthy	Skin	Skin	T CD4 Resident	T CD4 Resident
SELENOW	0.830932	0.169068	1.59225	0.000234357	0.000204093	0	0.25	0.228298	0.263522	1.14952	-4.73402	4.25314	0.488889	0.628692	0.355556	0.392405	1.96874	2.01544	Cutaneous Leishmaniasis	Healthy	Skin	Skin	T CD4 Resident	T CD4 Resident
RPLP0	0.830932	0.169068	1.59225	0.00156333	0.00169555	0	0.25	-0.403823	-0.160002	1.5826	-6.43065	4.24943	3.18766	5.24472	0.71358	0.915612	12.0675	17.5434	Cutaneous Leishmaniasis	Healthy	Skin	Skin	T CD4 Resident	T CD4 Resident
BBX	0.830932	0.169068	1.59225	0.000352517	0.000293006	0	0.25	0.315499	0.25086	1.21182	-3.86481	6.46302	0.822221	0.721519	0.432099	0.451477	3.32839	2.56476	Cutaneous Leishmaniasis	Healthy	Skin	Skin	T CD4 Resident	T CD4 Resident
VCP	0.830732	0.169268	1.59083	0.00021332	0.000206205	0	0.25	0.0356919	0.0811844	1.19511	-5.17475	4.19059	0.466666	0.590718	0.330864	0.375527	1.74602	2.1017	Cutaneous Leishmaniasis	Healthy	Skin	Skin	T CD4 Resident	T CD4 Resident
FOXJ3	0.830732	0.169268	1.59083	0.000193729	0.000163072	0	0.25	0.338964	0.334728	1.26705	-5.19686	5.60072	0.644444	0.451477	0.397531	0.291139	2.55429	1.71589	Cutaneous Leishmaniasis	Healthy	Skin	Skin	T CD4 Resident	T CD4 Resident
INTS6L	0.830732	0.169268	1.59083	0.000142991	0.000114511	0	0.25	0.266207	0.197841	1.25278	-4.12431	5.43508	0.281481	0.409283	0.195062	0.248945	1.13012	1.25401	Cutaneous Leishmaniasis	Healthy	Skin	Skin	T CD4 Resident	T CD4 Resident
ARHGEF7	0.830732	0.169268	1.59083	0.00011834	0.000128411	0	0.25	-0.105812	-0.0965352	1.23008	-4.51563	4.33239	0.362963	0.417722	0.251852	0.278481	1.51241	1.25768	Cutaneous Leishmaniasis	Healthy	Skin	Skin	T CD4 Resident	T CD4 Resident
RYBP	0.830732	0.169268	1.59083	0.000217503	0.000232027	0	0.25	0.0207543	-0.0205007	1.18939	-4.67908	4.81044	0.54074	0.957806	0.316049	0.409283	1.99875	2.85237	Cutaneous Leishmaniasis	Healthy	Skin	Skin	T CD4 Resident	T CD4 Resident
AP3S1	0.830732	0.169268	1.59083	9.97867e-05	8.54085e-05	0	0.25	0.344641	0.33151	1.09486	-3.26902	3.98353	0.237037	0.223629	0.190123	0.172996	1.00123	0.699693	Cutaneous Leishmaniasis	Healthy	Skin	Skin	T CD4 Resident	T CD4 Resident
TGFB1	0.830732	0.169268	1.59083	0.000351211	0.000601846	0	0.25	-0.667825	-0.614615	1.07606	-4.94101	2.70398	0.686419	1.70886	0.392593	0.57384	2.73351	6.20986	Cutaneous Leishmaniasis	Healthy	Skin	Skin	T CD4 Resident	T CD4 Resident
ILKAP	0.830732	0.169268	1.59083	0.000118786	9.99452e-05	0	0.25	0.115894	0.113738	1.15504	-4.25888	4.07151	0.244445	0.227848	0.190123	0.194093	0.934408	0.779351	Cutaneous Leishmaniasis	Healthy	Skin	Skin	T CD4 Resident	T CD4 Resident
CLINT1	0.830732	0.169268	1.59083	0.000176723	0.000182327	0	0.25	-0.109813	-0.0736065	1.13479	-3.92612	4.15039	0.419752	0.514768	0.288889	0.299578	1.55358	1.75107	Cutaneous Leishmaniasis	Healthy	Skin	Skin	T CD4 Resident	T CD4 Resident
PSMD12	0.830732	0.169268	1.59083	0.000115071	0.000162635	0	0.25	-0.443833	-0.465749	1.03952	-3.75622	3.45198	0.31358	0.497891	0.249383	0.320675	1.29315	1.50491	Cutaneous Leishmaniasis	Healthy	Skin	Skin	T CD4 Resident	T CD4 Resident
TNRC6B	0.830532	0.169468	1.5894	0.000852058	0.00107025	0	0.25	-0.315922	-0.307887	1.21059	-4.56277	4.58246	2.08889	3.41772	0.706173	0.734177	8.14829	11.0342	Cutaneous Leishmaniasis	Healthy	Skin	Skin	T CD4 Resident	T CD4 Resident
IL10RA	0.830532	0.169468	1.5894	0.0002202	0.000164307	0	0.25	0.407604	0.419239	1.08937	-3.20611	4.43735	0.395061	0.354431	0.291358	0.2827	1.78781	1.27071	Cutaneous Leishmaniasis	Healthy	Skin	Skin	T CD4 Resident	T CD4 Resident
GNAI3	0.830532	0.169468	1.5894	0.000204013	0.000315456	0	0.25	-0.587843	-0.573749	1.07711	-4.70699	3.11181	0.424691	0.805908	0.320988	0.417722	1.85052	2.56249	Cutaneous Leishmaniasis	Healthy	Skin	Skin	T CD4 Resident	T CD4 Resident
FBXW7	0.830532	0.169468	1.5894	0.000356412	0.000353242	0	0.25	0.00492579	0.00129461	1.20356	-4.85332	5.10991	1.08148	1.06329	0.538272	0.476793	4.30965	3.11332	Cutaneous Leishmaniasis	Healthy	Skin	Skin	T CD4 Resident	T CD4 Resident
ELOC	0.830532	0.169468	1.5894	0.000145923	0.000177751	0	0.25	-0.226497	-0.204566	1.20917	-4.63212	4.01484	0.414814	0.459916	0.318519	0.324895	1.78715	1.51346	Cutaneous Leishmaniasis	Healthy	Skin	Skin	T CD4 Resident	T CD4 Resident
SNRPB2	0.830332	0.169668	1.58798	0.00019947	0.000229494	0	0.25	-0.259665	-0.166044	1.32142	-5.93417	3.53784	0.441975	0.552743	0.335802	0.383966	1.75768	2.09871	Cutaneous Leishmaniasis	Healthy	Skin	Skin	T CD4 Resident	T CD4 Resident
HMGN2	0.830332	0.169668	1.58798	0.000233163	0.000236455	0	0.25	-0.123873	-0.0105286	1.3305	-5.29712	4.13787	0.639505	0.607595	0.367901	0.396624	2.36532	2.31375	Cutaneous Leishmaniasis	Healthy	Skin	Skin	T CD4 Resident	T CD4 Resident
NDUFA10	0.830332	0.169668	1.58798	0.000109304	0.000105165	0	0.25	0.310281	0.226323	1.2207	-3.54117	5.37051	0.271605	0.206751	0.239506	0.177215	1.17101	0.643022	Cutaneous Leishmaniasis	Healthy	Skin	Skin	T CD4 Resident	T CD4 Resident
TNKS2	0.830332	0.169668	1.58798	0.000162927	0.000123987	0	0.25	0.482801	0.42798	1.17183	-3.6719	5.34981	0.414814	0.341772	0.301235	0.236287	1.66833	1.08716	Cutaneous Leishmaniasis	Healthy	Skin	Skin	T CD4 Resident	T CD4 Resident
CAMK4	0.830332	0.169668	1.58798	0.000573116	0.000486511	0	0.25	0.209408	0.238891	1.15657	-5.62034	3.91314	1.42222	1.68776	0.550617	0.535865	6.11384	5.10281	Cutaneous Leishmaniasis	Healthy	Skin	Skin	T CD4 Resident	T CD4 Resident
SETD3	0.830332	0.169668	1.58798	6.36515e-05	6.78276e-05	0	0.25	-0.115542	-0.103957	1.23198	-4.67936	4.74767	0.219753	0.227848	0.175309	0.181435	0.855457	0.60599	Cutaneous Leishmaniasis	Healthy	Skin	Skin	T CD4 Resident	T CD4 Resident
HINT1	0.830332	0.169668	1.58798	0.000900096	0.000852947	0	0.25	-0.0163719	0.118867	1.2671	-5.45294	3.9561	2.04198	2.87342	0.693827	0.831224	8.33698	9.50163	Cutaneous Leishmaniasis	Healthy	Skin	Skin	T CD4 Resident	T CD4 Resident
NGLY1	0.830132	0.169868	1.58656	0.00014238	0.000129823	0	0.25	0.136717	0.0839877	1.20274	-3.37537	4.56405	0.392592	0.379747	0.261728	0.223629	1.53075	1.18916	Cutaneous Leishmaniasis	Healthy	Skin	Skin	T CD4 Resident	T CD4 Resident
PSIP1	0.830132	0.169868	1.58656	0.00020024	0.000236076	0	0.25	-0.0626307	-0.130636	1.22239	-5.39215	5.59503	0.520987	0.544304	0.367901	0.341772	2.23225	1.93795	Cutaneous Leishmaniasis	Healthy	Skin	Skin	T CD4 Resident	T CD4 Resident
PHF3	0.830132	0.169868	1.58656	0.000204028	0.000238152	0	0.25	-0.0530421	0.00194454	1.17691	-6.02844	3.78983	0.624691	0.447258	0.397531	0.303797	2.53043	1.89085	Cutaneous Leishmaniasis	Healthy	Skin	Skin	T CD4 Resident	T CD4 Resident
CAMLG	0.830132	0.169868	1.58656	0.000133231	0.000136847	0	0.25	-0.0817635	-0.0134573	1.30011	-6.23477	3.52666	0.269136	0.375528	0.219753	0.270042	1.19852	1.24829	Cutaneous Leishmaniasis	Healthy	Skin	Skin	T CD4 Resident	T CD4 Resident
FNBP4	0.830132	0.169868	1.58656	0.000261555	0.00033672	0	0.25	-0.303721	-0.284051	1.20341	-4.79641	4.12958	0.538271	0.793249	0.390123	0.476793	2.31839	3.21807	Cutaneous Leishmaniasis	Healthy	Skin	Skin	T CD4 Resident	T CD4 Resident
SNX29	0.830132	0.169868	1.58656	0.000107441	0.00010014	0	0.25	0.0897046	0.104057	1.22342	-4.30656	4.25839	0.249383	0.308017	0.190123	0.223629	1.04238	0.977876	Cutaneous Leishmaniasis	Healthy	Skin	Skin	T CD4 Resident	T CD4 Resident
RBM8A	0.830132	0.169868	1.58656	0.000312591	0.000300599	0	0.25	0.00972482	0.113876	1.25647	-5.70343	4.27052	0.619752	0.793249	0.42716	0.451477	2.49259	2.80642	Cutaneous Leishmaniasis	Healthy	Skin	Skin	T CD4 Resident	T CD4 Resident
PPP1CC	0.829932	0.170068	1.58515	0.000131211	0.000119705	0	0.25	0.245498	0.24748	1.15075	-3.92795	4.24531	0.424691	0.257384	0.318519	0.219409	1.70841	1.03176	Cutaneous Leishmaniasis	Healthy	Skin	Skin	T CD4 Resident	T CD4 Resident
EPC1	0.829932	0.170068	1.58515	0.000580051	0.000419412	0	0.25	0.487044	0.502311	1.04219	-3.69572	4.3647	1.34321	0.725739	0.622222	0.434599	5.65362	2.96852	Cutaneous Leishmaniasis	Healthy	Skin	Skin	T CD4 Resident	T CD4 Resident
ADD3	0.829932	0.170068	1.58515	0.000186629	0.000234208	0	0.25	-0.347776	-0.38948	1.08639	-4.22453	3.6608	0.548147	0.561182	0.353086	0.375527	2.36421	1.84503	Cutaneous Leishmaniasis	Healthy	Skin	Skin	T CD4 Resident	T CD4 Resident
CLCN3	0.829932	0.170068	1.58515	0.000111706	8.75601e-05	0	0.25	0.305057	0.293717	1.20185	-3.83573	5.36087	0.244445	0.181435	0.185185	0.147679	1.06308	0.706932	Cutaneous Leishmaniasis	Healthy	Skin	Skin	T CD4 Resident	T CD4 Resident
CCNY	0.829532	0.170468	1.58231	0.000271238	0.000232117	0	0.25	0.27258	0.22577	1.13183	-3.8483	4.61129	0.686419	1.01688	0.412346	0.43038	2.77153	2.94937	Cutaneous Leishmaniasis	Healthy	Skin	Skin	T CD4 Resident	T CD4 Resident
NIBAN1	0.829532	0.170468	1.58231	0.000816155	0.000865439	0	0.25	-0.00885783	-0.0270424	1.18545	-4.69478	4.73793	2.12593	3.12658	0.646914	0.679325	8.80251	9.09475	Cutaneous Leishmaniasis	Healthy	Skin	Skin	T CD4 Resident	T CD4 Resident
BTF3	0.829532	0.170468	1.58231	0.000859306	0.000948359	0	0.25	-0.492854	-0.144765	1.73451	-6.62338	4.96186	1.99259	3.47679	0.641975	0.869198	7.77873	11.6232	Cutaneous Leishmaniasis	Healthy	Skin	Skin	T CD4 Resident	T CD4 Resident
LCP1	0.829532	0.170468	1.58231	0.0012087	0.0008157	0	0.25	0.584427	0.628574	0.741148	-2.90059	3.01475	3.56296	1.67511	0.85679	0.700422	14.1678	5.98959	Cutaneous Leishmaniasis	Healthy	Skin	Skin	T CD4 Resident	T CD4 Resident
KAT6B	0.829532	0.170468	1.58231	0.000248033	0.000285613	0	0.25	-0.102994	-0.0955782	1.15942	-4.38828	3.55661	0.622221	0.742616	0.360494	0.392405	2.61198	2.53871	Cutaneous Leishmaniasis	Healthy	Skin	Skin	T CD4 Resident	T CD4 Resident
RANBP9	0.829332	0.170668	1.5809	0.000262156	0.000267103	0	0.25	0.0981039	0.0747604	1.29323	-4.6086	5.42872	0.562962	1.00844	0.350617	0.438819	2.28093	3.10852	Cutaneous Leishmaniasis	Healthy	Skin	Skin	T CD4 Resident	T CD4 Resident
USP3	0.829332	0.170668	1.5809	0.000402503	0.000343819	0	0.25	0.257543	0.240777	1.15449	-5.41721	4.0182	0.953084	1.12236	0.535802	0.493671	3.83273	3.53142	Cutaneous Leishmaniasis	Healthy	Skin	Skin	T CD4 Resident	T CD4 Resident
TMPO	0.829132	0.170868	1.57949	0.000163052	0.000140642	0	0.25	0.379183	0.367964	1.12304	-4.21533	5.2696	0.488888	0.333333	0.338272	0.219409	1.95232	1.00816	Cutaneous Leishmaniasis	Healthy	Skin	Skin	T CD4 Resident	T CD4 Resident
PJA2	0.828932	0.171068	1.57807	0.000195073	0.000258691	0	0.25	-0.423183	-0.325698	1.23363	-7.01273	3.94326	0.646913	0.582279	0.409877	0.362869	2.70243	2.03619	Cutaneous Leishmaniasis	Healthy	Skin	Skin	T CD4 Resident	T CD4 Resident
ORMDL1	0.828932	0.171068	1.57807	0.000209366	0.000174435	0	0.25	0.342106	0.350792	1.19099	-4.4535	5.32794	0.550616	0.303798	0.397531	0.253165	2.56151	1.26784	Cutaneous Leishmaniasis	Healthy	Skin	Skin	T CD4 Resident	T CD4 Resident
TACC1	0.828932	0.171068	1.57807	0.000183625	0.00017642	0	0.25	0.0420836	0.0385866	1.10885	-3.4485	3.99739	0.382716	0.481013	0.279012	0.35443	1.57225	1.55242	Cutaneous Leishmaniasis	Healthy	Skin	Skin	T CD4 Resident	T CD4 Resident
PSMF1	0.828731	0.171269	1.57666	0.000102384	7.41469e-05	0	0.25	0.659232	0.581719	1.12004	-3.42156	5.68799	0.311111	0.130802	0.251852	0.101266	1.26294	0.477606	Cutaneous Leishmaniasis	Healthy	Skin	Skin	T CD4 Resident	T CD4 Resident
SET	0.828731	0.171269	1.57666	0.000579629	0.000480284	0	0.25	0.106623	0.312561	1.20502	-5.61957	3.73878	1.15062	1.34177	0.577778	0.599156	4.44813	4.51475	Cutaneous Leishmaniasis	Healthy	Skin	Skin	T CD4 Resident	T CD4 Resident
PSTPIP1	0.828731	0.171269	1.57666	0.000108078	8.66293e-05	0	0.25	0.304293	0.263701	1.16027	-3.56185	5.33733	0.311111	0.232068	0.241975	0.189873	1.21505	0.776565	Cutaneous Leishmaniasis	Healthy	Skin	Skin	T CD4 Resident	T CD4 Resident
VAMP2	0.828531	0.171469	1.57525	0.000129516	0.000146712	0	0.25	-0.0910324	-0.106474	1.14387	-4.06429	4.53469	0.372839	0.333333	0.293827	0.261603	1.53753	1.33783	Cutaneous Leishmaniasis	Healthy	Skin	Skin	T CD4 Resident	T CD4 Resident
CERT1	0.828531	0.171469	1.57525	0.000190353	0.000182256	0	0.25	0.0589022	0.0343356	1.23111	-4.77885	5.9913	0.558024	0.426161	0.348148	0.278481	2.32627	1.54409	Cutaneous Leishmaniasis	Healthy	Skin	Skin	T CD4 Resident	T CD4 Resident
MARK2	0.828531	0.171469	1.57525	0.000148152	0.000136007	0	0.25	0.185118	0.193943	1.18188	-5.35836	4.72666	0.266667	0.472574	0.22963	0.316456	1.13982	1.70704	Cutaneous Leishmaniasis	Healthy	Skin	Skin	T CD4 Resident	T CD4 Resident
PIP4K2A	0.828331	0.171669	1.57385	0.000865862	0.000774674	0	0.25	0.248209	0.196428	1.15163	-3.86545	4.0983	2.03457	2.66666	0.71358	0.708861	8.38937	9.16853	Cutaneous Leishmaniasis	Healthy	Skin	Skin	T CD4 Resident	T CD4 Resident
SYF2	0.828331	0.171669	1.57385	0.000269817	0.000255349	0	0.25	-0.0261767	0.0942225	1.273	-5.03019	4.0808	0.555555	0.662447	0.375309	0.396624	2.34322	2.3357	Cutaneous Leishmaniasis	Healthy	Skin	Skin	T CD4 Resident	T CD4 Resident
LCK	0.828331	0.171669	1.57385	0.000391046	0.000311834	0	0.25	0.441399	0.391832	1.12115	-4.20792	5.99726	1.04444	0.822785	0.560494	0.535865	4.21167	3.04373	Cutaneous Leishmaniasis	Healthy	Skin	Skin	T CD4 Resident	T CD4 Resident
UBE2K	0.828131	0.171869	1.57244	0.00034262	0.000409458	0	0.25	-0.242889	-0.244891	1.14042	-4.11493	3.55249	0.943208	1.35443	0.523457	0.531646	3.88562	4.08976	Cutaneous Leishmaniasis	Healthy	Skin	Skin	T CD4 Resident	T CD4 Resident
RALGAPA1	0.828131	0.171869	1.57244	0.000527313	0.00055256	0	0.25	0.0526464	0.105755	1.06889	-3.99423	3.32676	1.19753	2.06329	0.602469	0.582278	4.79663	5.88239	Cutaneous Leishmaniasis	Healthy	Skin	Skin	T CD4 Resident	T CD4 Resident
MDFIC	0.828131	0.171869	1.57244	0.000463208	0.000485576	0	0.25	-0.0516814	-0.0587935	1.18472	-4.22445	4.52328	1.19753	0.881857	0.528395	0.510549	5.08457	3.51351	Cutaneous Leishmaniasis	Healthy	Skin	Skin	T CD4 Resident	T CD4 Resident
ITM2A	0.827931	0.172069	1.57104	0.000293464	0.000345719	0	0.25	-0.343975	-0.244299	1.1881	-5.05458	3.60606	0.725925	1.23207	0.42716	0.443038	2.88199	3.63156	Cutaneous Leishmaniasis	Healthy	Skin	Skin	T CD4 Resident	T CD4 Resident
COMMD1	0.827931	0.172069	1.57104	0.00016639	0.000130638	0	0.25	0.423789	0.412991	1.09767	-3.38518	4.35102	0.481481	0.341772	0.316049	0.223629	1.80546	1.10971	Cutaneous Leishmaniasis	Healthy	Skin	Skin	T CD4 Resident	T CD4 Resident
TTC19	0.827931	0.172069	1.57104	0.000125693	0.000172805	0	0.25	-0.38416	-0.359334	1.1863	-4.40087	4.80164	0.308642	0.438819	0.269136	0.295359	1.4368	1.5906	Cutaneous Leishmaniasis	Healthy	Skin	Skin	T CD4 Resident	T CD4 Resident
SPCS1	0.827531	0.172469	1.56823	0.00027347	0.000314888	0	0.25	-0.202418	-0.158986	1.31498	-7.57333	4.32411	0.74074	0.696203	0.446914	0.459916	2.84815	2.66353	Cutaneous Leishmaniasis	Healthy	Skin	Skin	T CD4 Resident	T CD4 Resident
ABHD17A	0.827331	0.172669	1.56683	0.000170529	0.000164243	0	0.25	0.0370029	0.026011	1.25629	-4.97901	4.63541	0.382716	0.455696	0.293827	0.308017	1.48775	1.56487	Cutaneous Leishmaniasis	Healthy	Skin	Skin	T CD4 Resident	T CD4 Resident
CTCF	0.827331	0.172669	1.56683	0.000135467	0.000106441	0	0.25	0.394535	0.402592	1.03618	-3.31099	4.23353	0.39753	0.21519	0.291358	0.164557	1.6728	0.847346	Cutaneous Leishmaniasis	Healthy	Skin	Skin	T CD4 Resident	T CD4 Resident
SLC25A3	0.827331	0.172669	1.56683	0.000377449	0.000373224	0	0.25	-0.0904455	-0.0312471	1.24926	-4.6441	4.38321	0.750616	1.09283	0.451852	0.586498	2.91233	3.6893	Cutaneous Leishmaniasis	Healthy	Skin	Skin	T CD4 Resident	T CD4 Resident
MED13	0.827331	0.172669	1.56683	0.000225024	0.000209322	0	0.25	0.15977	0.140969	1.18085	-4.89734	4.47966	0.676542	0.675106	0.412346	0.316456	2.86522	2.13615	Cutaneous Leishmaniasis	Healthy	Skin	Skin	T CD4 Resident	T CD4 Resident
PUM2	0.827331	0.172669	1.56683	0.000411121	0.000317942	0	0.25	0.39672	0.362727	1.13249	-4.96448	5.11175	1.14568	0.940929	0.585185	0.42616	4.71775	3.20859	Cutaneous Leishmaniasis	Healthy	Skin	Skin	T CD4 Resident	T CD4 Resident
ATP6V1D	0.827331	0.172669	1.56683	8.51889e-05	8.62136e-05	0	0.25	0.220806	0.204573	1.23049	-3.92873	5.48643	0.222222	0.202532	0.177778	0.156118	0.772043	0.611969	Cutaneous Leishmaniasis	Healthy	Skin	Skin	T CD4 Resident	T CD4 Resident
PDCD10	0.827131	0.172869	1.56543	0.00018479	0.000183217	0	0.25	0.221746	0.14514	1.27024	-4.89674	5.51049	0.51111	0.345992	0.407407	0.2827	2.25457	1.33416	Cutaneous Leishmaniasis	Healthy	Skin	Skin	T CD4 Resident	T CD4 Resident
SSR2	0.827131	0.172869	1.56543	0.000463795	0.000377648	0	0.25	0.173084	0.308003	1.34631	-5.72391	5.0664	0.9679	1.08861	0.511111	0.607595	3.96675	3.79178	Cutaneous Leishmaniasis	Healthy	Skin	Skin	T CD4 Resident	T CD4 Resident
CD37	0.827131	0.172869	1.56543	0.000605761	0.000499585	0	0.25	0.132138	0.193989	1.25399	-5.07041	4.65199	0.985183	1.67933	0.525926	0.700422	4.10771	5.84914	Cutaneous Leishmaniasis	Healthy	Skin	Skin	T CD4 Resident	T CD4 Resident
BRWD1	0.827131	0.172869	1.56543	0.00023736	0.00019101	0	0.25	0.36151	0.312656	1.16031	-3.351	4.96344	0.701234	0.518988	0.42963	0.316456	2.87585	1.65692	Cutaneous Leishmaniasis	Healthy	Skin	Skin	T CD4 Resident	T CD4 Resident
ATP2A2	0.827131	0.172869	1.56543	0.00023045	0.00023276	0	0.25	-0.0931088	-0.0348802	1.20047	-4.99768	4.3764	0.296296	1.12236	0.241975	0.43038	1.21592	3.31982	Cutaneous Leishmaniasis	Healthy	Skin	Skin	T CD4 Resident	T CD4 Resident
SEMA4D	0.827131	0.172869	1.56543	0.000390844	0.000303984	0	0.25	0.310749	0.348437	1.12317	-4.54537	4.19293	0.960492	1.05907	0.518519	0.434599	3.71053	3.28024	Cutaneous Leishmaniasis	Healthy	Skin	Skin	T CD4 Resident	T CD4 Resident
PCGF5	0.827131	0.172869	1.56543	0.00016846	0.000206379	0	0.25	-0.11906	-0.16798	1.19532	-4.14189	4.6023	0.686419	0.451477	0.407407	0.295359	2.66818	1.46392	Cutaneous Leishmaniasis	Healthy	Skin	Skin	T CD4 Resident	T CD4 Resident
RNPS1	0.827131	0.172869	1.56543	0.000127325	0.000149213	0	0.25	-0.125464	-0.176837	1.11968	-3.80527	3.88908	0.224691	0.405063	0.204938	0.295359	0.848176	1.46187	Cutaneous Leishmaniasis	Healthy	Skin	Skin	T CD4 Resident	T CD4 Resident
EAPP	0.827131	0.172869	1.56543	0.000124034	0.000112298	0	0.25	0.250626	0.281173	1.08167	-3.33284	3.69579	0.311111	0.28692	0.237037	0.194093	1.22894	0.901752	Cutaneous Leishmaniasis	Healthy	Skin	Skin	T CD4 Resident	T CD4 Resident
CBFB	0.827131	0.172869	1.56543	0.000235709	0.000219644	0	0.25	0.114996	0.119662	1.10903	-3.867	4.51394	0.479012	0.755274	0.323457	0.35443	1.8494	2.31619	Cutaneous Leishmaniasis	Healthy	Skin	Skin	T CD4 Resident	T CD4 Resident
LAPTM5	0.827131	0.172869	1.56543	0.000580115	0.000463656	0	0.25	0.288978	0.360254	1.12122	-4.39277	4.14602	1.24938	1.23207	0.592593	0.590717	5.12914	4.45854	Cutaneous Leishmaniasis	Healthy	Skin	Skin	T CD4 Resident	T CD4 Resident
RNF149	0.826931	0.173069	1.56403	0.000389493	0.000472069	0	0.25	-0.16477	-0.119664	1.12498	-4.28454	4.12026	0.866665	1.40928	0.491358	0.531646	3.47312	4.10175	Cutaneous Leishmaniasis	Healthy	Skin	Skin	T CD4 Resident	T CD4 Resident
BAZ1A	0.826931	0.173069	1.56403	0.000389913	0.000504519	0	0.25	-0.412084	-0.400235	1.06739	-4.10197	3.35973	0.958023	1.93249	0.518519	0.590717	3.87924	6.29794	Cutaneous Leishmaniasis	Healthy	Skin	Skin	T CD4 Resident	T CD4 Resident
PRKAR1A	0.826731	0.173269	1.56263	0.000129927	0.000134041	0	0.25	0.115231	0.0746317	1.27772	-4.36436	4.97421	0.279012	0.308017	0.222222	0.261603	1.13207	1.17719	Cutaneous Leishmaniasis	Healthy	Skin	Skin	T CD4 Resident	T CD4 Resident
RSL1D1	0.826731	0.173269	1.56263	0.000127508	0.000172274	0	0.25	-0.502236	-0.435108	1.15691	-5.10181	3.12785	0.360494	0.426161	0.259259	0.299578	1.32104	1.65232	Cutaneous Leishmaniasis	Healthy	Skin	Skin	T CD4 Resident	T CD4 Resident
CTDSPL2	0.826731	0.173269	1.56263	0.000162564	0.000155604	0	0.25	0.105324	0.087347	1.18744	-4.16482	3.96029	0.37037	0.447258	0.259259	0.261603	1.47324	1.42249	Cutaneous Leishmaniasis	Healthy	Skin	Skin	T CD4 Resident	T CD4 Resident
MBTPS1	0.826731	0.173269	1.56263	7.72909e-05	7.21649e-05	0	0.25	0.119017	0.125137	1.16175	-3.83854	4.02951	0.239506	0.113924	0.187654	0.109705	0.980532	0.575305	Cutaneous Leishmaniasis	Healthy	Skin	Skin	T CD4 Resident	T CD4 Resident
REPS1	0.826731	0.173269	1.56263	0.000113919	0.000110601	0	0.25	0.0629793	0.0511441	1.29992	-5.05092	5.35907	0.303704	0.396625	0.209877	0.261603	1.1533	1.23374	Cutaneous Leishmaniasis	Healthy	Skin	Skin	T CD4 Resident	T CD4 Resident
OFD1	0.826731	0.173269	1.56263	0.000127525	0.000107486	0	0.25	0.327545	0.290497	1.18007	-3.64084	5.20779	0.311111	0.362869	0.232099	0.21519	1.11898	1.14637	Cutaneous Leishmaniasis	Healthy	Skin	Skin	T CD4 Resident	T CD4 Resident
CREBBP	0.826531	0.173469	1.56124	0.00029867	0.000297544	0	0.25	-0.00343772	-0.0266314	1.15583	-5.19515	3.81967	0.612345	0.831224	0.395062	0.43038	2.38339	2.56551	Cutaneous Leishmaniasis	Healthy	Skin	Skin	T CD4 Resident	T CD4 Resident
PCM1	0.826531	0.173469	1.56124	0.000415444	0.000425101	0	0.25	0.0329287	0.0338144	1.18638	-5.28159	3.67134	0.999998	1.09705	0.553086	0.50211	4.15072	4.11147	Cutaneous Leishmaniasis	Healthy	Skin	Skin	T CD4 Resident	T CD4 Resident
RB1	0.826531	0.173469	1.56124	0.0002197	0.000185951	0	0.25	0.368431	0.371027	1.12715	-4.18877	4.96529	0.5679	0.556962	0.362963	0.333333	2.39754	1.78057	Cutaneous Leishmaniasis	Healthy	Skin	Skin	T CD4 Resident	T CD4 Resident
CHD6	0.826331	0.173669	1.55984	0.000207751	0.000155316	0	0.25	0.454209	0.389493	1.11089	-3.08095	5.16721	0.501234	0.417722	0.348148	0.270042	2.08468	1.32455	Cutaneous Leishmaniasis	Healthy	Skin	Skin	T CD4 Resident	T CD4 Resident
VDAC3	0.826331	0.173669	1.55984	0.000105044	0.000117031	0	0.25	-0.26287	-0.211266	1.20287	-5.34965	3.62234	0.237037	0.400844	0.197531	0.28692	1.04973	1.23331	Cutaneous Leishmaniasis	Healthy	Skin	Skin	T CD4 Resident	T CD4 Resident
SINHCAF	0.826331	0.173669	1.55984	9.57276e-05	9.07945e-05	0	0.25	0.125306	0.100258	1.18894	-4.06126	5.37798	0.296296	0.202532	0.219753	0.151899	1.16332	0.741524	Cutaneous Leishmaniasis	Healthy	Skin	Skin	T CD4 Resident	T CD4 Resident
BUB3	0.826331	0.173669	1.55984	0.000135547	0.000163272	0	0.25	-0.135387	-0.147401	1.09137	-4.33016	3.76507	0.414814	0.383966	0.318519	0.295359	1.72285	1.43489	Cutaneous Leishmaniasis	Healthy	Skin	Skin	T CD4 Resident	T CD4 Resident
PBXIP1	0.826331	0.173669	1.55984	0.000247985	0.000337711	0	0.25	-0.349675	-0.301072	1.15291	-4.93104	3.66976	0.5679	0.729958	0.380247	0.468354	2.25249	3.04087	Cutaneous Leishmaniasis	Healthy	Skin	Skin	T CD4 Resident	T CD4 Resident
GNG2	0.826331	0.173669	1.55984	0.000631035	0.000850036	0	0.25	-0.446888	-0.481531	1.04371	-4.207	4.14771	1.93087	1.8692	0.609877	0.64135	7.49596	6.19787	Cutaneous Leishmaniasis	Healthy	Skin	Skin	T CD4 Resident	T CD4 Resident
TAOK1	0.82613	0.17387	1.55845	0.000251831	0.000233543	0	0.25	0.214541	0.211575	1.2053	-4.54166	5.14237	0.641974	0.616034	0.422222	0.375527	2.57459	2.26692	Cutaneous Leishmaniasis	Healthy	Skin	Skin	T CD4 Resident	T CD4 Resident
SLAIN2	0.82613	0.17387	1.55845	0.000144768	9.9268e-05	0	0.25	0.537225	0.516613	1.09244	-3.45981	4.54969	0.301234	0.28692	0.22963	0.194093	1.29917	0.825582	Cutaneous Leishmaniasis	Healthy	Skin	Skin	T CD4 Resident	T CD4 Resident
MAP3K2	0.82613	0.17387	1.55845	0.000223254	0.000272381	0	0.25	-0.123162	-0.0723963	1.20676	-5.49334	3.95798	0.651851	0.392405	0.4	0.265823	2.56316	1.58715	Cutaneous Leishmaniasis	Healthy	Skin	Skin	T CD4 Resident	T CD4 Resident
ARHGDIB	0.82593	0.17407	1.55706	0.00117618	0.000863424	0	0.25	0.408372	0.459734	1.06899	-3.88984	4.90363	2.60741	2.7173	0.775309	0.772152	10.4308	8.9647	Cutaneous Leishmaniasis	Healthy	Skin	Skin	T CD4 Resident	T CD4 Resident
KMT2C	0.82593	0.17407	1.55706	0.000498321	0.000521992	0	0.25	-0.207303	-0.199725	1.15017	-4.19893	3.89927	1.02222	1.78059	0.538272	0.675105	3.92164	5.75813	Cutaneous Leishmaniasis	Healthy	Skin	Skin	T CD4 Resident	T CD4 Resident
TTC3	0.82573	0.17427	1.55566	0.000247901	0.000259419	0	0.25	-0.0577996	-0.0674887	1.13658	-4.49459	3.60423	0.414814	0.641351	0.264198	0.375527	1.56622	2.38497	Cutaneous Leishmaniasis	Healthy	Skin	Skin	T CD4 Resident	T CD4 Resident
SMC5	0.82553	0.17447	1.55427	0.000271566	0.000182909	0	0.25	0.604271	0.570271	1.00384	-3.10273	4.41237	0.59753	0.696203	0.4	0.350211	2.62458	2.12742	Cutaneous Leishmaniasis	Healthy	Skin	Skin	T CD4 Resident	T CD4 Resident
IDI1	0.82553	0.17447	1.55427	0.000187126	0.000224877	0	0.25	-0.11954	-0.0887227	1.22796	-4.76971	4.3934	0.412345	0.78903	0.298765	0.43038	1.64002	2.402	Cutaneous Leishmaniasis	Healthy	Skin	Skin	T CD4 Resident	T CD4 Resident
RASA2	0.82553	0.17447	1.55427	0.000581431	0.000453347	0	0.25	0.417673	0.3587	1.10927	-3.94932	4.67598	1.55556	1.68776	0.632099	0.565401	6.48562	4.97111	Cutaneous Leishmaniasis	Healthy	Skin	Skin	T CD4 Resident	T CD4 Resident
SRSF4	0.82553	0.17447	1.55427	0.000300234	0.000223643	0	0.25	0.441042	0.437418	1.03463	-3.08908	4.41566	0.698764	0.607595	0.439506	0.350211	2.65965	1.79379	Cutaneous Leishmaniasis	Healthy	Skin	Skin	T CD4 Resident	T CD4 Resident
NSMCE2	0.82553	0.17447	1.55427	0.000218161	0.000157714	0	0.25	0.466502	0.433814	1.06116	-3.03253	4.04968	0.748147	0.354431	0.380247	0.227848	3.12606	1.18679	Cutaneous Leishmaniasis	Healthy	Skin	Skin	T CD4 Resident	T CD4 Resident
GNAI2	0.82533	0.17467	1.55289	0.000291671	0.000439856	0	0.25	-0.606387	-0.586397	0.983954	-4.35032	3.36772	0.718517	1.23207	0.459259	0.620253	2.81404	4.22371	Cutaneous Leishmaniasis	Healthy	Skin	Skin	T CD4 Resident	T CD4 Resident
NSRP1	0.82533	0.17467	1.55289	0.000173689	0.000137194	0	0.25	0.467413	0.428653	1.01686	-2.90298	4.08526	0.585184	0.253165	0.367901	0.168776	2.46534	0.839263	Cutaneous Leishmaniasis	Healthy	Skin	Skin	T CD4 Resident	T CD4 Resident
CALR	0.82533	0.17467	1.55289	0.000346055	0.000380484	0	0.25	-0.227936	-0.129406	1.38267	-6.58186	5.67302	0.856789	1	0.45679	0.514768	3.38314	3.25514	Cutaneous Leishmaniasis	Healthy	Skin	Skin	T CD4 Resident	T CD4 Resident
COQ10B	0.82513	0.17487	1.5515	0.000170691	0.000179329	0	0.25	-0.0225979	-0.0110664	1.18777	-4.3441	4.14861	0.276543	0.535865	0.222222	0.333333	1.13185	1.68713	Cutaneous Leishmaniasis	Healthy	Skin	Skin	T CD4 Resident	T CD4 Resident
HIVEP2	0.82513	0.17487	1.5515	0.000394585	0.000316882	0	0.25	0.250412	0.188416	1.20903	-3.90106	5.56456	0.980245	1.04219	0.469136	0.459916	4.19831	3.03668	Cutaneous Leishmaniasis	Healthy	Skin	Skin	T CD4 Resident	T CD4 Resident
KCMF1	0.82513	0.17487	1.5515	0.000275934	0.000192083	0	0.25	0.543304	0.501994	1.10168	-3.62061	4.91561	0.481481	0.687764	0.333333	0.350211	1.8474	1.97123	Cutaneous Leishmaniasis	Healthy	Skin	Skin	T CD4 Resident	T CD4 Resident
HNRNPD	0.82513	0.17487	1.5515	0.000337146	0.000216418	0	0.25	0.675864	0.638023	0.998303	-2.92677	4.89761	0.903702	0.590718	0.523457	0.405063	3.47331	2.1449	Cutaneous Leishmaniasis	Healthy	Skin	Skin	T CD4 Resident	T CD4 Resident
KPNA1	0.82513	0.17487	1.5515	0.000122954	0.000155339	0	0.25	-0.323396	-0.347082	1.04366	-3.74438	3.52468	0.34321	0.413502	0.264198	0.2827	1.4215	1.44445	Cutaneous Leishmaniasis	Healthy	Skin	Skin	T CD4 Resident	T CD4 Resident
ANKRD13D	0.82493	0.17507	1.55011	0.000209318	0.000264135	0	0.25	-0.406467	-0.375949	1.04554	-4.24241	3.21483	0.320988	0.729958	0.25679	0.421941	1.21203	2.76316	Cutaneous Leishmaniasis	Healthy	Skin	Skin	T CD4 Resident	T CD4 Resident
EIF5	0.82493	0.17507	1.55011	0.000270092	0.000418807	0	0.25	-0.674004	-0.654093	0.89384	-4.36931	2.94892	0.48395	1.15612	0.358025	0.57384	1.98722	4.03458	Cutaneous Leishmaniasis	Healthy	Skin	Skin	T CD4 Resident	T CD4 Resident
RPL22	0.82493	0.17507	1.55011	0.00146624	0.00156452	0	0.25	-0.250866	-0.0629673	1.46126	-5.76443	4.6959	3.62963	3.64557	0.760494	0.835443	13.5966	14.0081	Cutaneous Leishmaniasis	Healthy	Skin	Skin	T CD4 Resident	T CD4 Resident
SP3	0.82473	0.17527	1.54873	0.000258016	0.000216408	0	0.25	0.30049	0.307805	1.07971	-3.41451	4.73221	0.5679	0.527426	0.360494	0.333333	2.36224	1.81206	Cutaneous Leishmaniasis	Healthy	Skin	Skin	T CD4 Resident	T CD4 Resident
EEF1D	0.82473	0.17527	1.54873	0.00149987	0.00151355	0	0.25	-0.265657	-0.0320506	1.46286	-5.8651	4.16508	2.50617	4.83122	0.777778	0.890295	10.3793	16.9319	Cutaneous Leishmaniasis	Healthy	Skin	Skin	T CD4 Resident	T CD4 Resident
HECTD1	0.82473	0.17527	1.54873	0.000202955	0.000158609	0	0.25	0.464309	0.445784	1.08068	-4.0301	4.91309	0.441975	0.409283	0.320988	0.274262	1.83347	1.43449	Cutaneous Leishmaniasis	Healthy	Skin	Skin	T CD4 Resident	T CD4 Resident
ZFAND6	0.82453	0.17547	1.54734	0.000277804	0.000287862	0	0.25	-0.0967727	-0.0765152	1.19026	-4.831	3.98387	0.619752	1.02954	0.397531	0.493671	2.48178	3.25732	Cutaneous Leishmaniasis	Healthy	Skin	Skin	T CD4 Resident	T CD4 Resident
KIF5B	0.82453	0.17547	1.54734	0.000315889	0.000213274	0	0.25	0.588842	0.576399	0.968812	-3.84842	4.367	0.688888	0.476793	0.451852	0.350211	3.03374	1.57559	Cutaneous Leishmaniasis	Healthy	Skin	Skin	T CD4 Resident	T CD4 Resident
CERK	0.82453	0.17547	1.54734	0.000113069	0.000145301	0	0.25	-0.264213	-0.253264	1.13286	-4.1967	3.79869	0.380246	0.278481	0.283951	0.206751	1.53088	1.13646	Cutaneous Leishmaniasis	Healthy	Skin	Skin	T CD4 Resident	T CD4 Resident
ATP6V1E1	0.82433	0.17567	1.54596	0.000116558	0.000114656	0	0.25	0.188273	0.153033	1.23248	-4.42778	4.2401	0.296296	0.210971	0.22963	0.172996	1.18854	0.814016	Cutaneous Leishmaniasis	Healthy	Skin	Skin	T CD4 Resident	T CD4 Resident
CLNS1A	0.82433	0.17567	1.54596	0.00012653	0.000122592	0	0.25	0.135509	0.0980597	1.15483	-3.65479	5.3093	0.358024	0.274262	0.276543	0.223629	1.37778	0.90521	Cutaneous Leishmaniasis	Healthy	Skin	Skin	T CD4 Resident	T CD4 Resident
MLEC	0.82413	0.17587	1.54458	8.34026e-05	9.97959e-05	0	0.25	-0.180063	-0.0931425	1.25828	-6.81141	3.68036	0.217284	0.185654	0.197531	0.151899	0.878729	0.8103	Cutaneous Leishmaniasis	Healthy	Skin	Skin	T CD4 Resident	T CD4 Resident
DCAF6	0.82413	0.17587	1.54458	0.000139382	9.88462e-05	0	0.25	0.443081	0.439325	1.10067	-5.05305	4.86017	0.39753	0.35865	0.266667	0.236287	1.38634	1.05658	Cutaneous Leishmaniasis	Healthy	Skin	Skin	T CD4 Resident	T CD4 Resident
ACTN4	0.82393	0.17607	1.5432	0.00042454	0.000558385	0	0.25	-0.324792	-0.338827	1.07394	-4.07029	4.00127	0.967899	1.55274	0.553086	0.620253	4.06679	5.26186	Cutaneous Leishmaniasis	Healthy	Skin	Skin	T CD4 Resident	T CD4 Resident
GLS	0.82393	0.17607	1.5432	0.000540019	0.000704908	0	0.25	-0.361674	-0.379602	1.01117	-3.42286	3.50384	1.25926	2.2827	0.641975	0.675105	5.41528	6.99907	Cutaneous Leishmaniasis	Healthy	Skin	Skin	T CD4 Resident	T CD4 Resident
ARFGEF1	0.82393	0.17607	1.5432	0.000297762	0.00021509	0	0.25	0.614624	0.536016	1.08795	-2.77355	5.14645	0.93827	0.679325	0.533333	0.337553	3.62221	2.18501	Cutaneous Leishmaniasis	Healthy	Skin	Skin	T CD4 Resident	T CD4 Resident
ARHGAP17	0.82393	0.17607	1.5432	9.95824e-05	9.37208e-05	0	0.25	0.077166	0.0697813	1.23143	-4.48162	5.15056	0.217284	0.438819	0.165432	0.248945	0.799585	1.38714	Cutaneous Leishmaniasis	Healthy	Skin	Skin	T CD4 Resident	T CD4 Resident
EP300	0.82393	0.17607	1.5432	0.000273106	0.000275131	0	0.25	0.014361	0.0319672	1.15203	-4.65186	3.8882	0.535802	0.911393	0.385185	0.455696	2.13489	3.2547	Cutaneous Leishmaniasis	Healthy	Skin	Skin	T CD4 Resident	T CD4 Resident
PTPN11	0.82393	0.17607	1.5432	0.000120142	9.82563e-05	0	0.25	0.274373	0.250915	1.13677	-4.03374	4.7197	0.380247	0.210971	0.271605	0.164557	1.40883	0.711272	Cutaneous Leishmaniasis	Healthy	Skin	Skin	T CD4 Resident	T CD4 Resident
PSPC1	0.82393	0.17607	1.5432	0.000191604	0.000229239	0	0.25	-0.303892	-0.338144	1.04159	-4.92059	3.90946	0.666666	0.793249	0.397531	0.367089	2.561	2.28945	Cutaneous Leishmaniasis	Healthy	Skin	Skin	T CD4 Resident	T CD4 Resident
UBE2Z	0.823729	0.176271	1.54182	9.48712e-05	6.70325e-05	0	0.25	0.472516	0.480641	1.04928	-3.07506	4.53819	0.232099	0.202532	0.17284	0.177215	0.846562	0.67812	Cutaneous Leishmaniasis	Healthy	Skin	Skin	T CD4 Resident	T CD4 Resident
CEBPZ	0.823729	0.176271	1.54182	0.000124464	0.000178723	0	0.25	-0.452996	-0.459649	0.988932	-4.30876	3.43927	0.261728	0.316456	0.214815	0.248945	1.07014	1.22761	Cutaneous Leishmaniasis	Healthy	Skin	Skin	T CD4 Resident	T CD4 Resident
IL27RA	0.823729	0.176271	1.54182	0.000142422	0.000121355	0	0.25	0.314957	0.256929	1.18306	-3.94669	5.73411	0.276543	0.312236	0.244444	0.232068	1.16921	1.25896	Cutaneous Leishmaniasis	Healthy	Skin	Skin	T CD4 Resident	T CD4 Resident
WIPF2	0.823729	0.176271	1.54182	0.000153229	0.000186365	0	0.25	-0.30284	-0.302403	1.08514	-6.00263	3.2725	0.244445	0.704642	0.175309	0.375527	0.983135	2.40894	Cutaneous Leishmaniasis	Healthy	Skin	Skin	T CD4 Resident	T CD4 Resident
MZT2A	0.823529	0.176471	1.54044	0.000229591	0.000248431	0	0.25	-0.189305	-0.0655484	1.33843	-6.50018	5.40507	0.471604	0.662448	0.340741	0.421941	1.83031	2.53323	Cutaneous Leishmaniasis	Healthy	Skin	Skin	T CD4 Resident	T CD4 Resident
PPP2R5C	0.823329	0.176671	1.53907	0.000976075	0.000881289	0	0.25	0.169519	0.161914	1.05319	-3.56426	3.74807	2.24938	3.5443	0.718519	0.734177	9.39298	10.8876	Cutaneous Leishmaniasis	Healthy	Skin	Skin	T CD4 Resident	T CD4 Resident
EVI2A	0.823329	0.176671	1.53907	0.00014521	0.000147595	0	0.25	0.176379	0.123349	1.29215	-6.53492	5.03485	0.439506	0.206751	0.308642	0.172996	1.85207	1.05659	Cutaneous Leishmaniasis	Healthy	Skin	Skin	T CD4 Resident	T CD4 Resident
C9orf78	0.823329	0.176671	1.53907	0.000296364	0.000343216	0	0.25	-0.266302	-0.196818	1.21374	-5.67052	4.23552	0.496296	0.907173	0.328395	0.49789	1.9817	3.49134	Cutaneous Leishmaniasis	Healthy	Skin	Skin	T CD4 Resident	T CD4 Resident
YME1L1	0.823129	0.176871	1.53769	0.000261872	0.000303452	0	0.25	-0.153406	-0.228465	1.04546	-3.29967	4.06636	0.634567	0.632912	0.419753	0.392405	2.63505	2.80758	Cutaneous Leishmaniasis	Healthy	Skin	Skin	T CD4 Resident	T CD4 Resident
JAML	0.822929	0.177071	1.53632	0.000239254	0.000297828	0	0.25	-0.234884	-0.219444	1.10369	-4.39888	2.96822	0.592592	0.810127	0.37284	0.468354	2.51264	2.81768	Cutaneous Leishmaniasis	Healthy	Skin	Skin	T CD4 Resident	T CD4 Resident
HUWE1	0.822929	0.177071	1.53632	0.000304972	0.000375627	0	0.25	-0.260297	-0.298402	1.05988	-5.71865	3.46139	0.758024	1.51899	0.444444	0.493671	2.99088	4.59007	Cutaneous Leishmaniasis	Healthy	Skin	Skin	T CD4 Resident	T CD4 Resident
CD48	0.822729	0.177271	1.53495	0.000607338	0.000671849	0	0.25	-0.166004	-0.0808859	1.2804	-5.9013	4.43302	1.28395	2.51055	0.62716	0.746835	5.59656	7.70376	Cutaneous Leishmaniasis	Healthy	Skin	Skin	T CD4 Resident	T CD4 Resident
GMDS	0.822729	0.177271	1.53495	0.000179545	0.000178263	0	0.25	0.0758381	0.0340509	1.20699	-5.37751	4.91797	0.609876	0.582279	0.328395	0.291139	2.27557	1.89863	Cutaneous Leishmaniasis	Healthy	Skin	Skin	T CD4 Resident	T CD4 Resident
HNRNPH3	0.822729	0.177271	1.53495	0.000252854	0.000240609	0	0.25	0.188476	0.18869	1.0804	-3.6314	4.16856	0.464197	0.400844	0.328395	0.299578	1.83435	1.73882	Cutaneous Leishmaniasis	Healthy	Skin	Skin	T CD4 Resident	T CD4 Resident
CDK6	0.822729	0.177271	1.53495	0.000236034	0.000267683	0	0.25	-0.252116	-0.286217	1.08779	-4.55539	4.19393	0.834567	0.696203	0.360494	0.341772	2.95196	2.31624	Cutaneous Leishmaniasis	Healthy	Skin	Skin	T CD4 Resident	T CD4 Resident
KDM2A	0.822529	0.177471	1.53358	0.000427483	0.000484686	0	0.25	-0.159379	-0.166007	1.05364	-4.01065	3.65425	0.950615	1.22785	0.523457	0.514768	3.95909	3.96303	Cutaneous Leishmaniasis	Healthy	Skin	Skin	T CD4 Resident	T CD4 Resident
HMGN1	0.822329	0.177671	1.53221	0.000399365	0.000380455	0	0.25	0.0359583	0.120657	1.22189	-4.42844	4.25942	1.02222	1.01266	0.518519	0.518987	3.90942	3.60157	Cutaneous Leishmaniasis	Healthy	Skin	Skin	T CD4 Resident	T CD4 Resident
TRIM33	0.822329	0.177671	1.53221	0.000201428	0.00026412	0	0.25	-0.303386	-0.27749	1.12141	-5.26924	3.87104	0.493826	0.57384	0.365432	0.341772	2.02536	2.02099	Cutaneous Leishmaniasis	Healthy	Skin	Skin	T CD4 Resident	T CD4 Resident
CSGALNACT2	0.822329	0.177671	1.53221	0.000209271	0.000225084	0	0.25	-0.0874312	-0.0986123	1.19747	-5.04972	4.83579	0.528394	0.641351	0.377778	0.371308	2.43779	2.11087	Cutaneous Leishmaniasis	Healthy	Skin	Skin	T CD4 Resident	T CD4 Resident
ZC3H15	0.822129	0.177871	1.53084	0.000199075	0.000157377	0	0.25	0.41258	0.425876	1.01705	-3.49629	3.71428	0.488888	0.345992	0.34321	0.261603	1.90095	1.4498	Cutaneous Leishmaniasis	Healthy	Skin	Skin	T CD4 Resident	T CD4 Resident
SH3BGRL	0.822129	0.177871	1.53084	0.000294684	0.000284617	0	0.25	0.233643	0.197673	1.19992	-3.90964	4.5616	0.750616	0.561182	0.479012	0.400844	2.98967	2.06912	Cutaneous Leishmaniasis	Healthy	Skin	Skin	T CD4 Resident	T CD4 Resident
SOS1	0.822129	0.177871	1.53084	0.000679943	0.000641333	0	0.25	0.0809783	0.106745	1.08733	-4.16195	4.12729	1.4321	2.4135	0.617284	0.624473	5.8766	7.92042	Cutaneous Leishmaniasis	Healthy	Skin	Skin	T CD4 Resident	T CD4 Resident
EIF4B	0.821929	0.178071	1.52947	0.000255753	0.000321228	0	0.25	-0.314781	-0.372596	1.03264	-3.87546	4.19529	0.528394	0.86076	0.365432	0.506329	1.97737	2.9811	Cutaneous Leishmaniasis	Healthy	Skin	Skin	T CD4 Resident	T CD4 Resident
EZH1	0.821929	0.178071	1.52947	6.82984e-05	8.13895e-05	0	0.25	-0.162032	-0.150846	1.10809	-4.56495	3.32676	0.202469	0.185654	0.17284	0.147679	0.900878	0.803643	Cutaneous Leishmaniasis	Healthy	Skin	Skin	T CD4 Resident	T CD4 Resident
SNW1	0.821729	0.178271	1.5281	0.000163167	0.000118266	0	0.25	0.603097	0.495357	1.10966	-2.61189	6.05634	0.439506	0.236287	0.31358	0.189873	1.61216	0.953825	Cutaneous Leishmaniasis	Healthy	Skin	Skin	T CD4 Resident	T CD4 Resident
CBL	0.821729	0.178271	1.5281	0.000198559	0.000196637	0	0.25	0.0349273	0.0421729	1.10658	-4.32743	4.009	0.471604	0.649789	0.328395	0.341772	1.92124	1.91639	Cutaneous Leishmaniasis	Healthy	Skin	Skin	T CD4 Resident	T CD4 Resident
FBXO21	0.821729	0.178271	1.5281	9.48443e-05	0.000105535	0	0.25	-0.137304	-0.192435	1.10811	-4.35042	4.00265	0.182716	0.270042	0.162963	0.206751	0.773649	1.00718	Cutaneous Leishmaniasis	Healthy	Skin	Skin	T CD4 Resident	T CD4 Resident
SRP54	0.821729	0.178271	1.5281	0.00018757	0.00018673	0	0.25	-0.0354623	-0.0227575	1.08795	-4.35031	3.87126	0.380247	0.552743	0.293827	0.329114	1.57402	1.71986	Cutaneous Leishmaniasis	Healthy	Skin	Skin	T CD4 Resident	T CD4 Resident
FUBP1	0.821729	0.178271	1.5281	0.000204803	0.000239819	0	0.25	-0.177835	-0.227787	1.06114	-4.2572	3.57396	0.592591	0.514768	0.407407	0.362869	2.22744	1.87921	Cutaneous Leishmaniasis	Healthy	Skin	Skin	T CD4 Resident	T CD4 Resident
RBM17	0.821529	0.178471	1.52674	0.000116292	0.000103759	0	0.25	0.288799	0.29029	1.08171	-3.84141	3.96181	0.306173	0.210971	0.244444	0.185654	1.31364	0.876877	Cutaneous Leishmaniasis	Healthy	Skin	Skin	T CD4 Resident	T CD4 Resident
GOLGA4	0.821529	0.178471	1.52674	0.000356687	0.000305285	0	0.25	0.264545	0.226988	1.09417	-3.63806	4.65391	0.992591	0.700422	0.528395	0.396624	4.14854	2.40642	Cutaneous Leishmaniasis	Healthy	Skin	Skin	T CD4 Resident	T CD4 Resident
USP42	0.821529	0.178471	1.52674	6.79836e-05	7.30575e-05	0	0.25	-0.0928655	-0.111732	1.13833	-4.98245	4.04856	0.195062	0.244726	0.167901	0.172996	0.881088	0.785532	Cutaneous Leishmaniasis	Healthy	Skin	Skin	T CD4 Resident	T CD4 Resident
UBA2	0.821329	0.178671	1.52537	0.000143575	0.000175009	0	0.25	-0.335809	-0.337886	1.05593	-3.58306	3.12707	0.367901	0.468355	0.283951	0.291139	1.48311	1.44332	Cutaneous Leishmaniasis	Healthy	Skin	Skin	T CD4 Resident	T CD4 Resident
MPRIP	0.821329	0.178671	1.52537	0.000143122	0.000162121	0	0.25	-0.0787913	-0.124262	1.09856	-3.42246	4.26136	0.338271	0.421941	0.261728	0.291139	1.28624	1.43626	Cutaneous Leishmaniasis	Healthy	Skin	Skin	T CD4 Resident	T CD4 Resident
STK10	0.821329	0.178671	1.52537	0.000421709	0.000328931	0	0.25	0.37331	0.377305	1.0786	-3.81334	4.44601	1.08148	1.1308	0.565432	0.476793	4.56326	3.36502	Cutaneous Leishmaniasis	Healthy	Skin	Skin	T CD4 Resident	T CD4 Resident
GOLPH3	0.821128	0.178872	1.52401	0.000160135	0.00016653	0	0.25	-0.0949821	-0.0755549	1.14596	-4.659	4.88421	0.39753	0.527426	0.293827	0.303797	1.62489	1.63423	Cutaneous Leishmaniasis	Healthy	Skin	Skin	T CD4 Resident	T CD4 Resident
ZNF217	0.821128	0.178872	1.52401	0.000123166	0.000116139	0	0.25	0.338307	0.272463	1.23251	-3.69705	5.90984	0.42716	0.185654	0.320988	0.147679	1.79692	0.767808	Cutaneous Leishmaniasis	Healthy	Skin	Skin	T CD4 Resident	T CD4 Resident
DCAF5	0.820928	0.179072	1.52265	0.000137414	0.000158991	0	0.25	-0.170121	-0.154504	1.11661	-4.0522	4.2177	0.414814	0.459916	0.303704	0.2827	1.74062	1.4804	Cutaneous Leishmaniasis	Healthy	Skin	Skin	T CD4 Resident	T CD4 Resident
NDFIP1	0.820928	0.179072	1.52265	0.000340506	0.000462004	0	0.25	-0.390669	-0.378767	0.98461	-3.64463	2.88204	0.777776	1.17722	0.488889	0.531646	3.25005	3.73561	Cutaneous Leishmaniasis	Healthy	Skin	Skin	T CD4 Resident	T CD4 Resident
UBE2G1	0.820928	0.179072	1.52265	0.000199399	0.000185988	0	0.25	0.0345007	0.0105329	1.18411	-3.93085	5.0943	0.4	0.742616	0.276543	0.405063	1.55694	2.50012	Cutaneous Leishmaniasis	Healthy	Skin	Skin	T CD4 Resident	T CD4 Resident
CAPRIN1	0.820728	0.179272	1.52129	0.00014362	0.000116288	0	0.25	0.292442	0.265364	1.08162	-3.18601	3.62842	0.355555	0.308017	0.271605	0.227848	1.41591	0.927705	Cutaneous Leishmaniasis	Healthy	Skin	Skin	T CD4 Resident	T CD4 Resident
CYP20A1	0.820728	0.179272	1.52129	0.000111081	0.000139797	0	0.25	-0.359018	-0.358718	1.07545	-4.08071	3.55172	0.385185	0.350211	0.288889	0.21519	1.65022	1.15748	Cutaneous Leishmaniasis	Healthy	Skin	Skin	T CD4 Resident	T CD4 Resident
WDR26	0.820728	0.179272	1.52129	0.000216844	0.000211647	0	0.25	0.0495499	0.0428085	1.09857	-4.00859	3.74257	0.444444	0.85654	0.308642	0.388186	1.65159	2.38249	Cutaneous Leishmaniasis	Healthy	Skin	Skin	T CD4 Resident	T CD4 Resident
RPL31	0.820528	0.179472	1.51993	0.000854943	0.00104612	0	0.25	-0.570676	-0.275448	1.62561	-6.75336	4.91097	2.26667	3.43459	0.706173	0.864979	8.72878	11.3451	Cutaneous Leishmaniasis	Healthy	Skin	Skin	T CD4 Resident	T CD4 Resident
IP6K2	0.820528	0.179472	1.51993	9.74772e-05	0.000128861	0	0.25	-0.330012	-0.370969	1.07046	-3.88199	4.49004	0.281482	0.413502	0.204938	0.274262	1.05241	1.24886	Cutaneous Leishmaniasis	Healthy	Skin	Skin	T CD4 Resident	T CD4 Resident
OSTF1	0.820528	0.179472	1.51993	0.000349863	0.000317065	0	0.25	0.0723024	0.136939	1.1686	-4.94262	4.01395	0.698764	0.957806	0.434568	0.455696	3.06335	2.93877	Cutaneous Leishmaniasis	Healthy	Skin	Skin	T CD4 Resident	T CD4 Resident
TMEM181	0.820328	0.179672	1.51857	0.000122705	0.000117208	0	0.25	0.0374143	0.0605087	1.19865	-4.80854	4.59522	0.333333	0.388186	0.241975	0.236287	1.3752	1.22368	Cutaneous Leishmaniasis	Healthy	Skin	Skin	T CD4 Resident	T CD4 Resident
ATF7IP	0.820328	0.179672	1.51857	0.000466721	0.000661988	0	0.25	-0.42209	-0.430405	1.02411	-4.18537	3.53984	1.58766	1.73418	0.602469	0.56962	6.04281	5.77457	Cutaneous Leishmaniasis	Healthy	Skin	Skin	T CD4 Resident	T CD4 Resident
AGFG1	0.820128	0.179872	1.51722	0.000169164	0.000163998	0	0.25	0.0687268	0.0459523	1.06602	-4.28559	4.14619	0.486419	0.42616	0.330864	0.278481	2.01866	1.41662	Cutaneous Leishmaniasis	Healthy	Skin	Skin	T CD4 Resident	T CD4 Resident
ARF6	0.820128	0.179872	1.51722	0.000337696	0.000460175	0	0.25	-0.55632	-0.46302	1.1731	-5.66464	2.87481	0.523456	1.61182	0.404938	0.666667	2.20683	4.98712	Cutaneous Leishmaniasis	Healthy	Skin	Skin	T CD4 Resident	T CD4 Resident
XPO1	0.820128	0.179872	1.51722	0.000202505	0.000219983	0	0.25	0.0235572	0.0251064	1.19986	-5.23159	4.66408	0.530864	0.455696	0.348148	0.291139	2.09729	1.68355	Cutaneous Leishmaniasis	Healthy	Skin	Skin	T CD4 Resident	T CD4 Resident
ITGB1	0.820128	0.179872	1.51722	0.000577458	0.000821726	0	0.25	-0.532252	-0.541364	0.94438	-4.03564	3.21236	1.52099	1.83544	0.641975	0.670886	6.50541	6.39475	Cutaneous Leishmaniasis	Healthy	Skin	Skin	T CD4 Resident	T CD4 Resident
CCNK	0.820128	0.179872	1.51722	9.31302e-05	0.000122556	0	0.25	-0.388619	-0.337854	1.11876	-4.97784	2.95577	0.22963	0.316456	0.197531	0.223629	0.974867	1.0056	Cutaneous Leishmaniasis	Healthy	Skin	Skin	T CD4 Resident	T CD4 Resident
CCT3	0.820128	0.179872	1.51722	0.000115992	0.0001326	0	0.25	-0.206684	-0.185751	1.16925	-5.20103	4.45717	0.318518	0.417722	0.246914	0.299578	1.23604	1.28839	Cutaneous Leishmaniasis	Healthy	Skin	Skin	T CD4 Resident	T CD4 Resident
LRRFIP1	0.819928	0.180072	1.51586	0.00054419	0.00088356	0	0.25	-0.552162	-0.532964	0.945474	-3.66875	2.45001	1.41728	2.24051	0.646914	0.696203	5.85536	7.19417	Cutaneous Leishmaniasis	Healthy	Skin	Skin	T CD4 Resident	T CD4 Resident
EML4	0.819928	0.180072	1.51586	0.00172343	0.00169484	0	0.25	0.219784	0.209669	1.05815	-3.93149	4.0359	3.8321	7.4346	0.876543	0.797468	15.6031	20.8916	Cutaneous Leishmaniasis	Healthy	Skin	Skin	T CD4 Resident	T CD4 Resident
ATRX	0.819928	0.180072	1.51586	0.000472271	0.00054014	0	0.25	-0.107261	-0.0646334	1.09073	-4.19946	3.99705	1.49877	1.01266	0.698765	0.523207	6.26512	3.93672	Cutaneous Leishmaniasis	Healthy	Skin	Skin	T CD4 Resident	T CD4 Resident
ARF1	0.819928	0.180072	1.51586	0.000250257	0.000293438	0	0.25	-0.248007	-0.231788	1.14233	-4.83586	3.83247	0.491357	0.902954	0.360494	0.493671	2.03537	2.99399	Cutaneous Leishmaniasis	Healthy	Skin	Skin	T CD4 Resident	T CD4 Resident
MDM2	0.819728	0.180272	1.5145	0.000164329	0.000138145	0	0.25	0.280564	0.271266	1.08859	-3.78447	3.86597	0.4	0.295359	0.296296	0.206751	1.79475	1.14749	Cutaneous Leishmaniasis	Healthy	Skin	Skin	T CD4 Resident	T CD4 Resident
VAV1	0.819728	0.180272	1.5145	0.000226285	0.000230731	0	0.25	-0.117525	-0.11412	1.14403	-4.37493	4.31819	0.506172	1.08439	0.348148	0.379747	1.95258	3.24463	Cutaneous Leishmaniasis	Healthy	Skin	Skin	T CD4 Resident	T CD4 Resident
PANK2	0.819728	0.180272	1.5145	9.71643e-05	8.69815e-05	0	0.25	0.191036	0.1818	1.13687	-4.15041	3.93473	0.259259	0.28692	0.22716	0.21097	1.18591	0.832367	Cutaneous Leishmaniasis	Healthy	Skin	Skin	T CD4 Resident	T CD4 Resident
GNB1	0.819528	0.180472	1.51315	0.000358762	0.000545932	0	0.25	-0.614611	-0.595895	0.858975	-5.14407	2.73453	0.977776	1.6962	0.523457	0.637131	3.82435	5.31495	Cutaneous Leishmaniasis	Healthy	Skin	Skin	T CD4 Resident	T CD4 Resident
STIM2	0.819328	0.180672	1.5118	0.000212214	0.000235173	0	0.25	0.0656947	0.0175748	1.1449	-3.64967	4.38377	0.725925	0.548523	0.424691	0.295359	2.95296	1.83548	Cutaneous Leishmaniasis	Healthy	Skin	Skin	T CD4 Resident	T CD4 Resident
AKNA	0.819328	0.180672	1.5118	0.000280778	0.000266407	0	0.25	0.0964732	0.115998	1.09884	-4.03901	4.39061	0.809875	0.679325	0.483951	0.42616	3.19566	2.56166	Cutaneous Leishmaniasis	Healthy	Skin	Skin	T CD4 Resident	T CD4 Resident
PPP1R12A	0.819328	0.180672	1.5118	0.000501427	0.000334393	0	0.25	0.559266	0.549705	0.872428	-2.89291	4.36128	1.43457	0.767933	0.664198	0.451477	5.57067	2.58507	Cutaneous Leishmaniasis	Healthy	Skin	Skin	T CD4 Resident	T CD4 Resident
RBM22	0.819328	0.180672	1.5118	0.000124821	0.000127405	0	0.25	0.0493438	0.00198984	1.1967	-4.38542	5.77009	0.17037	0.236287	0.158025	0.206751	0.718477	1.02612	Cutaneous Leishmaniasis	Healthy	Skin	Skin	T CD4 Resident	T CD4 Resident
PABPC1	0.819128	0.180872	1.51045	0.00119648	0.00162317	0	0.25	-0.398807	-0.38562	1.05048	-3.78765	3.34727	1.88889	5.61181	0.679012	0.873418	7.12691	17.8582	Cutaneous Leishmaniasis	Healthy	Skin	Skin	T CD4 Resident	T CD4 Resident
EPC2	0.818928	0.181072	1.5091	0.000175836	0.000139997	0	0.25	0.318589	0.292861	1.04277	-3.28578	4.81014	0.558024	0.367089	0.358025	0.232068	2.31989	1.1811	Cutaneous Leishmaniasis	Healthy	Skin	Skin	T CD4 Resident	T CD4 Resident
LEPROTL1	0.818928	0.181072	1.5091	0.000475959	0.000718592	0	0.25	-0.57324	-0.598973	0.931385	-3.48162	3.27574	1.19012	2.37975	0.57284	0.734177	4.66636	7.34245	Cutaneous Leishmaniasis	Healthy	Skin	Skin	T CD4 Resident	T CD4 Resident
EDEM3	0.818727	0.181273	1.50775	0.000107875	8.82673e-05	0	0.25	0.25129	0.249104	1.09339	-5.1959	3.86492	0.311111	0.299578	0.246914	0.206751	1.17918	0.863285	Cutaneous Leishmaniasis	Healthy	Skin	Skin	T CD4 Resident	T CD4 Resident
SNRPG	0.818727	0.181273	1.50775	0.000237914	0.000254089	0	0.25	-0.246261	-0.147389	1.38372	-6.20691	4.88722	0.565431	0.831224	0.385185	0.527426	2.22005	2.61009	Cutaneous Leishmaniasis	Healthy	Skin	Skin	T CD4 Resident	T CD4 Resident
PTGER4	0.818727	0.181273	1.50775	0.000458875	0.00055474	0	0.25	-0.248324	-0.237563	1.09595	-4.38743	3.62672	0.703703	1.10971	0.385185	0.540084	2.7604	4.56548	Cutaneous Leishmaniasis	Healthy	Skin	Skin	T CD4 Resident	T CD4 Resident
DHX36	0.818727	0.181273	1.50775	0.00027962	0.000345005	0	0.25	-0.174515	-0.174724	1.03919	-3.45209	3.83497	0.664196	1	0.444444	0.447257	2.76309	2.921	Cutaneous Leishmaniasis	Healthy	Skin	Skin	T CD4 Resident	T CD4 Resident
PUM1	0.818527	0.181473	1.5064	0.00024061	0.000233583	0	0.25	-0.0209336	-0.0711718	1.06317	-3.35356	4.81769	0.619752	0.827005	0.409877	0.438819	2.38596	2.56034	Cutaneous Leishmaniasis	Healthy	Skin	Skin	T CD4 Resident	T CD4 Resident
ARHGAP30	0.818527	0.181473	1.5064	0.000229553	0.000161732	0	0.25	0.57721	0.583399	0.900619	-4.01688	3.53506	0.572839	0.413502	0.397531	0.2827	2.40516	1.30172	Cutaneous Leishmaniasis	Healthy	Skin	Skin	T CD4 Resident	T CD4 Resident
CAND1	0.818527	0.181473	1.5064	0.000136346	0.000141017	0	0.25	0.0136587	-0.0291972	1.15451	-3.78773	4.15413	0.325926	0.324895	0.259259	0.248945	1.33888	1.3586	Cutaneous Leishmaniasis	Healthy	Skin	Skin	T CD4 Resident	T CD4 Resident
GLIPR1	0.818527	0.181473	1.5064	0.000271671	0.000316173	0	0.25	-0.184187	-0.148152	1.13775	-4.4027	4.6233	0.632098	0.759494	0.4	0.409283	2.6674	2.97344	Cutaneous Leishmaniasis	Healthy	Skin	Skin	T CD4 Resident	T CD4 Resident
TIAL1	0.818527	0.181473	1.5064	0.000150502	0.000134161	0	0.25	0.193196	0.170123	1.10959	-3.85702	3.94595	0.308642	0.320675	0.259259	0.257384	1.40363	1.0493	Cutaneous Leishmaniasis	Healthy	Skin	Skin	T CD4 Resident	T CD4 Resident
NR3C1	0.818527	0.181473	1.5064	0.000810006	0.00118676	0	0.25	-0.424707	-0.398251	1.04794	-3.89375	3.81722	1.7605	4.02953	0.641975	0.751055	7.12822	13.1459	Cutaneous Leishmaniasis	Healthy	Skin	Skin	T CD4 Resident	T CD4 Resident
UBE2I	0.818327	0.181673	1.50506	0.00015529	0.000174767	0	0.25	-0.238349	-0.157784	1.20026	-5.35776	3.46635	0.372839	0.455697	0.298765	0.333333	1.42862	1.63168	Cutaneous Leishmaniasis	Healthy	Skin	Skin	T CD4 Resident	T CD4 Resident
RPL36AL	0.818327	0.181673	1.50506	0.00083701	0.0011125	0	0.25	-0.594323	-0.363007	1.49514	-6.2159	3.79046	2.35802	3.12658	0.735802	0.814346	9.69265	10.7908	Cutaneous Leishmaniasis	Healthy	Skin	Skin	T CD4 Resident	T CD4 Resident
CLEC2D	0.818127	0.181873	1.50371	0.000804007	0.000611891	0	0.25	0.493361	0.472293	1.00502	-3.14392	4.13561	2.55555	1.75528	0.792593	0.565401	10.1393	5.41613	Cutaneous Leishmaniasis	Healthy	Skin	Skin	T CD4 Resident	T CD4 Resident
GALM	0.818127	0.181873	1.50371	0.000351454	0.000278337	0	0.25	0.413959	0.421872	1.10495	-4.87124	4.31833	0.953085	1.05485	0.501235	0.413502	4.13942	3.49664	Cutaneous Leishmaniasis	Healthy	Skin	Skin	T CD4 Resident	T CD4 Resident
NCKAP1L	0.818127	0.181873	1.50371	0.000188484	0.000135453	0	0.25	0.563994	0.554288	0.954023	-2.66702	4.22217	0.501234	0.308017	0.340741	0.253165	2.02317	1.21153	Cutaneous Leishmaniasis	Healthy	Skin	Skin	T CD4 Resident	T CD4 Resident
EIF5B	0.818127	0.181873	1.50371	0.000216655	0.00019623	0	0.25	0.404138	0.277348	1.19289	-3.49136	4.8636	0.513579	0.337553	0.358025	0.223629	2.31218	1.22792	Cutaneous Leishmaniasis	Healthy	Skin	Skin	T CD4 Resident	T CD4 Resident
TLK1	0.817927	0.182073	1.50237	0.000450653	0.000353614	0	0.25	0.410886	0.402745	1.04411	-3.25435	4.68802	1.14074	0.919832	0.550617	0.459916	4.39425	2.96358	Cutaneous Leishmaniasis	Healthy	Skin	Skin	T CD4 Resident	T CD4 Resident
GABPB1	0.817727	0.182273	1.50102	7.64912e-05	8.69696e-05	0	0.25	-0.140551	-0.165251	1.14389	-4.21654	3.84494	0.276543	0.189873	0.17284	0.135021	1.08433	0.661899	Cutaneous Leishmaniasis	Healthy	Skin	Skin	T CD4 Resident	T CD4 Resident
MCUB	0.817327	0.182673	1.49834	0.000250915	0.00021275	0	0.25	0.212921	0.205377	1.11603	-3.82261	5.40117	0.619752	0.493671	0.37284	0.337553	2.61138	1.61401	Cutaneous Leishmaniasis	Healthy	Skin	Skin	T CD4 Resident	T CD4 Resident
TRPM7	0.817327	0.182673	1.49834	0.000216431	0.000246543	0	0.25	-0.282696	-0.312233	1.06045	-3.80159	3.59658	0.646913	0.776372	0.390123	0.392405	2.49661	2.40497	Cutaneous Leishmaniasis	Healthy	Skin	Skin	T CD4 Resident	T CD4 Resident
KHDRBS1	0.817327	0.182673	1.49834	0.000189201	0.000305714	0	0.25	-0.672991	-0.654607	0.647862	-3.22031	1.72294	0.637036	0.641351	0.451852	0.417722	2.53019	2.29018	Cutaneous Leishmaniasis	Healthy	Skin	Skin	T CD4 Resident	T CD4 Resident
EIF3E	0.817127	0.182873	1.497	0.000453631	0.00041252	0	0.25	0.177437	0.210793	1.08313	-4.42976	4.80986	0.822221	1.3038	0.474074	0.565401	3.09353	4.29474	Cutaneous Leishmaniasis	Healthy	Skin	Skin	T CD4 Resident	T CD4 Resident
PPIB	0.817127	0.182873	1.497	0.00052867	0.000421656	0	0.25	0.276469	0.359671	1.33369	-6.50464	4.74526	1.28395	0.949368	0.595062	0.531646	5.27942	3.5914	Cutaneous Leishmaniasis	Healthy	Skin	Skin	T CD4 Resident	T CD4 Resident
SACM1L	0.817127	0.182873	1.497	0.000201819	0.000169713	0	0.25	0.313676	0.330224	1.0758	-4.31146	4.93402	0.464197	0.590718	0.338272	0.324895	1.9968	1.75401	Cutaneous Leishmaniasis	Healthy	Skin	Skin	T CD4 Resident	T CD4 Resident
USP10	0.816927	0.183073	1.49566	0.000113088	0.000100556	0	0.25	0.237083	0.233449	1.0367	-3.72564	4.04763	0.283951	0.257384	0.22963	0.185654	1.05244	0.75072	Cutaneous Leishmaniasis	Healthy	Skin	Skin	T CD4 Resident	T CD4 Resident
DCP2	0.816927	0.183073	1.49566	0.000184624	0.000210073	0	0.25	-0.123562	-0.126676	1.11004	-4.08052	3.99881	0.486419	0.540085	0.335802	0.312236	1.89174	1.84894	Cutaneous Leishmaniasis	Healthy	Skin	Skin	T CD4 Resident	T CD4 Resident
FAM13B	0.816727	0.183273	1.49433	0.000201462	0.000213014	0	0.25	-0.0273924	0.0282216	1.08052	-4.36581	3.44006	0.45432	0.814346	0.330864	0.35865	1.85041	2.60295	Cutaneous Leishmaniasis	Healthy	Skin	Skin	T CD4 Resident	T CD4 Resident
KTN1	0.816727	0.183273	1.49433	0.000353159	0.000474056	0	0.25	-0.306503	-0.312475	1.05362	-4.09704	3.30304	0.935801	1.1308	0.491358	0.527426	3.71638	4.17848	Cutaneous Leishmaniasis	Healthy	Skin	Skin	T CD4 Resident	T CD4 Resident
CDC73	0.816727	0.183273	1.49433	0.000249574	0.000215052	0	0.25	0.233027	0.217811	1.05893	-3.17849	3.89847	0.572839	0.620253	0.387654	0.367089	2.27716	1.85257	Cutaneous Leishmaniasis	Healthy	Skin	Skin	T CD4 Resident	T CD4 Resident
URI1	0.816727	0.183273	1.49433	0.000281318	0.000279401	0	0.25	0.0694169	0.0964265	1.08837	-4.47606	3.6534	0.716048	0.548524	0.469136	0.35865	3.17269	1.83826	Cutaneous Leishmaniasis	Healthy	Skin	Skin	T CD4 Resident	T CD4 Resident
CYLD	0.816727	0.183273	1.49433	0.000494416	0.000328435	0	0.25	0.53872	0.49412	1.02436	-4.1018	4.23381	0.99506	0.890296	0.518519	0.489451	3.89924	3.11182	Cutaneous Leishmaniasis	Healthy	Skin	Skin	T CD4 Resident	T CD4 Resident
OCIAD1	0.816727	0.183273	1.49433	0.000234906	0.0001836	0	0.25	0.431867	0.403407	1.01906	-3.2709	4.00994	0.599999	0.371308	0.42963	0.303797	2.56844	1.36546	Cutaneous Leishmaniasis	Healthy	Skin	Skin	T CD4 Resident	T CD4 Resident
DDHD1	0.816727	0.183273	1.49433	0.000157526	0.000159449	0	0.25	-0.113073	-0.156317	1.07838	-3.68805	3.96404	0.558024	0.371308	0.355556	0.257384	2.20751	1.16537	Cutaneous Leishmaniasis	Healthy	Skin	Skin	T CD4 Resident	T CD4 Resident
REST	0.816527	0.183473	1.49299	0.000155279	0.00020864	0	0.25	-0.34791	-0.364344	1.01303	-3.8914	3.61593	0.464197	0.345992	0.316049	0.270042	1.76825	1.41447	Cutaneous Leishmaniasis	Healthy	Skin	Skin	T CD4 Resident	T CD4 Resident
EIF4H	0.816527	0.183473	1.49299	0.000115987	0.000132131	0	0.25	-0.11881	-0.141943	1.01443	-3.39519	3.48797	0.254321	0.413502	0.209877	0.295359	1.03171	1.34008	Cutaneous Leishmaniasis	Healthy	Skin	Skin	T CD4 Resident	T CD4 Resident
TNFAIP8	0.816327	0.183673	1.49165	0.000826607	0.000582373	0	0.25	0.558683	0.519945	0.961047	-3.09392	4.28998	1.84938	1.69198	0.703704	0.586498	7.6375	5.72583	Cutaneous Leishmaniasis	Healthy	Skin	Skin	T CD4 Resident	T CD4 Resident
SPPL2A	0.816327	0.183673	1.49165	0.000193694	0.000160708	0	0.25	0.309974	0.282588	1.06456	-3.48841	4.43299	0.545678	0.303798	0.345679	0.21097	2.32186	1.17246	Cutaneous Leishmaniasis	Healthy	Skin	Skin	T CD4 Resident	T CD4 Resident
UQCRC2	0.816126	0.183874	1.49032	0.000160657	0.000131087	0	0.25	0.323094	0.312618	1.07854	-4.26439	4.88903	0.385185	0.485232	0.283951	0.299578	1.4707	1.62279	Cutaneous Leishmaniasis	Healthy	Skin	Skin	T CD4 Resident	T CD4 Resident
DEK	0.816126	0.183874	1.49032	0.000350574	0.000372272	0	0.25	-0.051406	-0.0508337	1.14374	-5.16333	4.25484	0.812344	0.801688	0.488889	0.438819	3.48449	2.62048	Cutaneous Leishmaniasis	Healthy	Skin	Skin	T CD4 Resident	T CD4 Resident
PPP3CA	0.815726	0.184274	1.48766	0.000422644	0.000375289	0	0.25	0.00438656	0.00669003	1.16428	-5.31185	4.07526	1.11852	0.987342	0.516049	0.50211	4.97214	3.58201	Cutaneous Leishmaniasis	Healthy	Skin	Skin	T CD4 Resident	T CD4 Resident
SMARCA2	0.815726	0.184274	1.48766	0.000498796	0.000377981	0	0.25	0.390062	0.389215	1.06809	-5.64242	5.0209	1.13827	1.04641	0.582716	0.493671	5.04796	3.41702	Cutaneous Leishmaniasis	Healthy	Skin	Skin	T CD4 Resident	T CD4 Resident
STK38	0.815726	0.184274	1.48766	0.000178553	0.000174859	0	0.25	0.0604749	0.103127	1.09973	-4.70016	4.3329	0.523456	0.544304	0.318519	0.295359	2.18495	1.52431	Cutaneous Leishmaniasis	Healthy	Skin	Skin	T CD4 Resident	T CD4 Resident
PCBP1	0.815126	0.184874	1.48367	0.000246481	0.000286679	0	0.25	-0.370761	-0.328985	1.1863	-5.90183	4.37469	0.535802	0.890296	0.365432	0.506329	2.36808	3.36563	Cutaneous Leishmaniasis	Healthy	Skin	Skin	T CD4 Resident	T CD4 Resident
HMGB1	0.815126	0.184874	1.48367	0.00128971	0.00092366	0	0.25	0.318797	0.462962	0.957229	-3.97528	2.94465	3.07407	2.3038	0.802469	0.767932	12.5739	8.33306	Cutaneous Leishmaniasis	Healthy	Skin	Skin	T CD4 Resident	T CD4 Resident
KANSL1	0.815126	0.184874	1.48367	0.000747994	0.000643309	0	0.25	0.233971	0.223549	1.08419	-3.46971	4.47665	1.7358	1.76793	0.723457	0.64135	7.59115	5.94203	Cutaneous Leishmaniasis	Healthy	Skin	Skin	T CD4 Resident	T CD4 Resident
DDX42	0.815126	0.184874	1.48367	9.27696e-05	7.26085e-05	0	0.25	0.387224	0.329361	1.12302	-4.71096	4.99878	0.224691	0.223629	0.187654	0.172996	0.828389	0.761754	Cutaneous Leishmaniasis	Healthy	Skin	Skin	T CD4 Resident	T CD4 Resident
DERL1	0.815126	0.184874	1.48367	8.97296e-05	7.98124e-05	0	0.25	0.242759	0.212969	1.19088	-4.34864	4.0577	0.234568	0.185654	0.197531	0.164557	0.86928	0.727167	Cutaneous Leishmaniasis	Healthy	Skin	Skin	T CD4 Resident	T CD4 Resident
ATP11B	0.815126	0.184874	1.48367	0.000340915	0.000321627	0	0.25	0.123924	0.162064	1.06155	-4.12381	4.31404	0.893826	1.16456	0.535802	0.506329	3.6669	3.68125	Cutaneous Leishmaniasis	Healthy	Skin	Skin	T CD4 Resident	T CD4 Resident
TUT4	0.814926	0.185074	1.48234	0.000356614	0.000306698	0	0.25	0.276025	0.256406	1.09093	-3.85986	4.27218	1.01234	0.594937	0.525926	0.350211	4.14768	2.0055	Cutaneous Leishmaniasis	Healthy	Skin	Skin	T CD4 Resident	T CD4 Resident
DNMT1	0.814926	0.185074	1.48234	0.000132471	0.000117819	0	0.25	0.214648	0.153185	1.11763	-3.52768	5.16583	0.234568	0.400844	0.195062	0.270042	1.01974	1.37275	Cutaneous Leishmaniasis	Healthy	Skin	Skin	T CD4 Resident	T CD4 Resident
HNRNPA1	0.814926	0.185074	1.48234	0.000526774	0.000737067	0	0.25	-0.577844	-0.486575	1.20897	-6.03045	3.24614	1.12346	2.29958	0.538272	0.755274	4.16479	7.82317	Cutaneous Leishmaniasis	Healthy	Skin	Skin	T CD4 Resident	T CD4 Resident
RBBP4	0.814926	0.185074	1.48234	0.000151199	0.000176489	0	0.25	-0.0286049	-0.058877	1.11916	-4.26327	4.01503	0.39753	0.375528	0.301235	0.265823	1.69394	1.32826	Cutaneous Leishmaniasis	Healthy	Skin	Skin	T CD4 Resident	T CD4 Resident
TRA2A	0.814726	0.185274	1.48102	0.000344501	0.00048059	0	0.25	-0.422264	-0.449875	0.874132	-3.80242	2.80493	0.780245	1.8481	0.483951	0.590717	3.06057	6.044	Cutaneous Leishmaniasis	Healthy	Skin	Skin	T CD4 Resident	T CD4 Resident
ERP44	0.814726	0.185274	1.48102	0.00011061	0.000109459	0	0.25	0.26365	0.188068	1.14044	-3.26721	5.34235	0.419753	0.181435	0.328395	0.130802	1.60112	0.566825	Cutaneous Leishmaniasis	Healthy	Skin	Skin	T CD4 Resident	T CD4 Resident
NIPBL	0.814526	0.185474	1.47969	0.0004364	0.000356533	0	0.25	0.32525	0.307805	1.04866	-4.37292	4.4358	1.25185	1.08861	0.632099	0.468354	5.07111	3.6171	Cutaneous Leishmaniasis	Healthy	Skin	Skin	T CD4 Resident	T CD4 Resident
DAZAP2	0.814526	0.185474	1.47969	0.000211274	0.000255482	0	0.25	-0.305251	-0.27096	1.17972	-6.08173	4.17534	0.45679	0.649789	0.340741	0.42616	2.10363	2.55901	Cutaneous Leishmaniasis	Healthy	Skin	Skin	T CD4 Resident	T CD4 Resident
CDK13	0.814126	0.185874	1.47704	0.000386697	0.00033786	0	0.25	0.245805	0.251199	1.02525	-3.90087	3.80187	1.01975	0.835443	0.535802	0.434599	4.16505	2.77968	Cutaneous Leishmaniasis	Healthy	Skin	Skin	T CD4 Resident	T CD4 Resident
ACTR2	0.814126	0.185874	1.47704	0.000543731	0.000381873	0	0.25	0.561913	0.57946	0.821259	-2.7288	3.83205	1.41481	0.911393	0.641975	0.485232	5.52288	3.22232	Cutaneous Leishmaniasis	Healthy	Skin	Skin	T CD4 Resident	T CD4 Resident
SENP5	0.814126	0.185874	1.47704	0.000175801	0.000168239	0	0.25	0.0055632	-0.00391436	1.01684	-3.64618	3.24414	0.392592	0.481013	0.291358	0.28692	1.58972	1.6596	Cutaneous Leishmaniasis	Healthy	Skin	Skin	T CD4 Resident	T CD4 Resident
SUCO	0.813926	0.186074	1.47572	0.000143236	0.000127481	0	0.25	0.0994825	0.0624266	1.08059	-4.17386	4.61013	0.37037	0.265823	0.25679	0.189873	1.43502	0.897762	Cutaneous Leishmaniasis	Healthy	Skin	Skin	T CD4 Resident	T CD4 Resident
OXCT1	0.813926	0.186074	1.47572	9.95467e-05	9.49837e-05	0	0.25	0.0635836	0.0622492	1.15653	-4.47286	5.0102	0.325926	0.375528	0.239506	0.227848	1.27184	1.13138	Cutaneous Leishmaniasis	Healthy	Skin	Skin	T CD4 Resident	T CD4 Resident
C11orf58	0.813725	0.186275	1.4744	0.000319419	0.000258344	0	0.25	0.35459	0.379142	0.925934	-3.82222	3.61675	0.750616	0.531646	0.476543	0.362869	2.89225	1.98584	Cutaneous Leishmaniasis	Healthy	Skin	Skin	T CD4 Resident	T CD4 Resident
THRAP3	0.813525	0.186475	1.47308	0.00023111	0.000200868	0	0.25	0.246765	0.233851	1.0802	-4.4514	4.68289	0.762962	0.611815	0.454321	0.35443	2.9166	1.90134	Cutaneous Leishmaniasis	Healthy	Skin	Skin	T CD4 Resident	T CD4 Resident
SMARCA5	0.813325	0.186675	1.47176	0.000195259	0.000192338	0	0.25	0.100397	0.103838	1.15135	-3.93084	4.43316	0.565431	0.367089	0.375309	0.28692	2.34819	1.43516	Cutaneous Leishmaniasis	Healthy	Skin	Skin	T CD4 Resident	T CD4 Resident
PAK2	0.813325	0.186675	1.47176	0.000393067	0.000271586	0	0.25	0.645612	0.601813	0.956769	-2.37882	5.05609	1.07654	0.523207	0.582716	0.320675	4.51079	1.75962	Cutaneous Leishmaniasis	Healthy	Skin	Skin	T CD4 Resident	T CD4 Resident
HERPUD2	0.813125	0.186875	1.47045	0.000218234	0.000255853	0	0.25	-0.22349	-0.259272	1.03154	-3.58111	4.14123	0.432098	0.839663	0.298765	0.43038	1.81795	2.53363	Cutaneous Leishmaniasis	Healthy	Skin	Skin	T CD4 Resident	T CD4 Resident
NEK7	0.813125	0.186875	1.47045	0.000261239	0.000301998	0	0.25	-0.202846	-0.236991	1.01094	-3.53224	3.38011	0.935801	0.801688	0.508642	0.383966	4.05966	2.48989	Cutaneous Leishmaniasis	Healthy	Skin	Skin	T CD4 Resident	T CD4 Resident
ARPP19	0.813125	0.186875	1.47045	0.000130116	0.000162369	0	0.25	-0.273236	-0.301303	0.986123	-4.33745	3.82249	0.283951	0.451477	0.212346	0.312236	1.14918	1.43705	Cutaneous Leishmaniasis	Healthy	Skin	Skin	T CD4 Resident	T CD4 Resident
ENO1	0.813125	0.186875	1.47045	0.000395992	0.000455301	0	0.25	-0.201832	-0.144718	1.10773	-4.91636	3.41529	1.0963	1.16034	0.523457	0.565401	4.26047	4.01132	Cutaneous Leishmaniasis	Healthy	Skin	Skin	T CD4 Resident	T CD4 Resident
THOC2	0.812925	0.187075	1.46913	0.000161143	0.000195049	0	0.25	-0.236436	-0.290159	0.928292	-3.34192	3.94527	0.48395	0.485232	0.325926	0.316456	1.86315	1.74383	Cutaneous Leishmaniasis	Healthy	Skin	Skin	T CD4 Resident	T CD4 Resident
CCDC12	0.812925	0.187075	1.46913	0.000139706	0.000167115	0	0.25	-0.118741	-0.184262	1.07098	-3.64491	3.65504	0.392592	0.324895	0.303704	0.261603	1.63378	1.20477	Cutaneous Leishmaniasis	Healthy	Skin	Skin	T CD4 Resident	T CD4 Resident
UBAC2	0.812925	0.187075	1.46913	0.000339068	0.000285854	0	0.25	0.211745	0.241138	1.05144	-5.66441	4.20202	0.958023	0.848102	0.51358	0.413502	3.9187	2.68189	Cutaneous Leishmaniasis	Healthy	Skin	Skin	T CD4 Resident	T CD4 Resident
MBP	0.812725	0.187275	1.46782	0.00102161	0.000821214	0	0.25	0.386155	0.397664	0.923518	-2.63134	4.10474	2.52593	2.74261	0.790123	0.738397	10.18	8.98526	Cutaneous Leishmaniasis	Healthy	Skin	Skin	T CD4 Resident	T CD4 Resident
WASF2	0.812725	0.187275	1.46782	0.00026791	0.000194798	0	0.25	0.518655	0.458256	1.04765	-3.18544	4.49691	0.555555	0.607595	0.4	0.341772	2.30139	1.88774	Cutaneous Leishmaniasis	Healthy	Skin	Skin	T CD4 Resident	T CD4 Resident
BZW1	0.812525	0.187475	1.4665	0.000254111	0.00023631	0	0.25	0.0618273	0.0809798	1.09151	-4.38888	4.45204	0.728394	0.552743	0.432099	0.35865	2.71645	1.95055	Cutaneous Leishmaniasis	Healthy	Skin	Skin	T CD4 Resident	T CD4 Resident
RAB6A	0.812325	0.187675	1.46519	0.000193191	0.000183223	0	0.25	0.139067	0.117651	1.09441	-3.21551	4.78081	0.48395	0.523207	0.311111	0.28692	1.9286	1.59339	Cutaneous Leishmaniasis	Healthy	Skin	Skin	T CD4 Resident	T CD4 Resident
ANXA11	0.812325	0.187675	1.46519	0.000175851	0.000237282	0	0.25	-0.400307	-0.408073	0.939174	-5.06908	2.69765	0.543209	0.518988	0.380247	0.341772	2.16909	1.83232	Cutaneous Leishmaniasis	Healthy	Skin	Skin	T CD4 Resident	T CD4 Resident
CNBP	0.812325	0.187675	1.46519	0.000350834	0.000502511	0	0.25	-0.576489	-0.512218	1.04279	-5.30973	2.90331	0.797529	1.6076	0.51358	0.679325	3.53686	5.17432	Cutaneous Leishmaniasis	Healthy	Skin	Skin	T CD4 Resident	T CD4 Resident
CCNH	0.812125	0.187875	1.46388	0.000385937	0.000352242	0	0.25	0.167548	0.120631	1.04659	-3.70158	4.57141	1.0395	0.928271	0.520988	0.451477	4.50137	2.76469	Cutaneous Leishmaniasis	Healthy	Skin	Skin	T CD4 Resident	T CD4 Resident
IQGAP2	0.811925	0.188075	1.46257	0.000809889	0.000595473	0	0.25	0.416226	0.394674	1.01967	-3.50019	4.43176	2.57284	1.54852	0.767901	0.616034	10.38	5.09441	Cutaneous Leishmaniasis	Healthy	Skin	Skin	T CD4 Resident	T CD4 Resident
FMNL1	0.811725	0.188275	1.46126	0.000273435	0.000395049	0	0.25	-0.521556	-0.520124	0.912577	-3.79625	3.66979	0.550617	1.25738	0.360494	0.552743	2.23734	4.04105	Cutaneous Leishmaniasis	Healthy	Skin	Skin	T CD4 Resident	T CD4 Resident
SAE1	0.811725	0.188275	1.46126	9.37844e-05	0.000125498	0	0.25	-0.411888	-0.384294	1.00499	-4.50227	3.38283	0.234568	0.451477	0.204938	0.28692	0.995833	1.37318	Cutaneous Leishmaniasis	Healthy	Skin	Skin	T CD4 Resident	T CD4 Resident
XBP1	0.811725	0.188275	1.46126	0.000340627	0.00034221	0	0.25	0.011065	0.0797782	1.15922	-5.41345	3.77952	0.802468	1.00422	0.432099	0.50211	3.29364	3.44954	Cutaneous Leishmaniasis	Healthy	Skin	Skin	T CD4 Resident	T CD4 Resident
TCF25	0.811725	0.188275	1.46126	0.000268541	0.000382486	0	0.25	-0.512172	-0.469888	0.888251	-4.24693	2.50509	0.545678	0.978903	0.392593	0.50211	2.27102	3.51478	Cutaneous Leishmaniasis	Healthy	Skin	Skin	T CD4 Resident	T CD4 Resident
PPM1G	0.811325	0.188675	1.45864	0.000173094	0.000197416	0	0.25	-0.226211	-0.203186	1.02998	-4.26203	3.06755	0.461728	0.489452	0.303704	0.329114	1.69692	1.82614	Cutaneous Leishmaniasis	Healthy	Skin	Skin	T CD4 Resident	T CD4 Resident
YWHAE	0.810924	0.189076	1.45603	0.000272785	0.000303396	0	0.25	-0.118038	-0.11776	1.06281	-3.76645	4.26925	0.530863	0.928271	0.37284	0.481013	2.09241	2.94509	Cutaneous Leishmaniasis	Healthy	Skin	Skin	T CD4 Resident	T CD4 Resident
YTHDC1	0.810924	0.189076	1.45603	0.000240551	0.00025639	0	0.25	-0.0132744	0.0244818	1.00322	-3.54864	3.49348	0.590122	0.518988	0.412346	0.375527	2.40523	2.01309	Cutaneous Leishmaniasis	Healthy	Skin	Skin	T CD4 Resident	T CD4 Resident
WDR82	0.810924	0.189076	1.45603	0.000152224	0.000182285	0	0.25	-0.232902	-0.218005	1.12014	-4.48235	3.74861	0.348148	0.472574	0.271605	0.308017	1.42927	1.62855	Cutaneous Leishmaniasis	Healthy	Skin	Skin	T CD4 Resident	T CD4 Resident
USP34	0.810724	0.189276	1.45472	0.000592502	0.000399378	0	0.25	0.550143	0.49782	1.01463	-3.02874	4.05668	1.36296	1.38819	0.669136	0.556962	5.61797	4.47983	Cutaneous Leishmaniasis	Healthy	Skin	Skin	T CD4 Resident	T CD4 Resident
LSM8	0.810324	0.189676	1.45212	0.000204272	0.000212272	0	0.25	0.0713798	0.0556393	1.10118	-3.6407	5.06911	0.439506	0.421941	0.338272	0.329114	1.74477	1.67453	Cutaneous Leishmaniasis	Healthy	Skin	Skin	T CD4 Resident	T CD4 Resident
RAB11A	0.809924	0.190076	1.44952	0.000280213	0.000251632	0	0.25	0.111334	0.106143	1.15603	-4.74725	5.60506	0.782715	0.548524	0.409877	0.383966	3.25361	1.73427	Cutaneous Leishmaniasis	Healthy	Skin	Skin	T CD4 Resident	T CD4 Resident
SELENOF	0.809524	0.190476	1.44692	0.0002969	0.000236559	0	0.25	0.453042	0.39679	1.0523	-2.73235	4.77653	0.637036	0.540085	0.434568	0.417722	2.81118	1.99997	Cutaneous Leishmaniasis	Healthy	Skin	Skin	T CD4 Resident	T CD4 Resident
CABIN1	0.809524	0.190476	1.44692	0.00011848	9.77676e-05	0	0.25	0.222217	0.220084	1.04782	-3.78693	4.40417	0.239506	0.257384	0.204938	0.198312	0.994578	0.818407	Cutaneous Leishmaniasis	Healthy	Skin	Skin	T CD4 Resident	T CD4 Resident
OGA	0.809124	0.190876	1.44433	0.000380101	0.000374599	0	0.25	0.0920258	0.114397	1.10331	-3.80703	3.95512	0.888887	1.08017	0.501235	0.523207	3.51913	3.58821	Cutaneous Leishmaniasis	Healthy	Skin	Skin	T CD4 Resident	T CD4 Resident
ZNF207	0.808924	0.191076	1.44303	0.000302958	0.000233985	0	0.25	0.402291	0.392832	1.02508	-3.48974	4.52853	0.688888	0.683545	0.459259	0.42616	2.92715	2.501	Cutaneous Leishmaniasis	Healthy	Skin	Skin	T CD4 Resident	T CD4 Resident
AP2B1	0.808924	0.191076	1.44303	0.000206843	0.000194482	0	0.25	0.188732	0.175978	1.05065	-4.56632	4.73704	0.538271	0.405063	0.385185	0.28692	2.28179	1.44078	Cutaneous Leishmaniasis	Healthy	Skin	Skin	T CD4 Resident	T CD4 Resident
SRPK1	0.808924	0.191076	1.44303	0.000121512	0.000150757	0	0.25	-0.319532	-0.299855	1.0338	-3.97343	3.1092	0.355555	0.481013	0.276543	0.2827	1.42217	1.42773	Cutaneous Leishmaniasis	Healthy	Skin	Skin	T CD4 Resident	T CD4 Resident
DCP1A	0.808723	0.191277	1.44174	0.000118526	0.000103095	0	0.25	0.240864	0.18703	1.05912	-3.70297	3.79316	0.244445	0.375528	0.192593	0.28692	0.964507	1.18135	Cutaneous Leishmaniasis	Healthy	Skin	Skin	T CD4 Resident	T CD4 Resident
RAB18	0.808723	0.191277	1.44174	0.000115971	0.000118009	0	0.25	-0.0334062	-0.0312939	1.01467	-3.7099	3.39277	0.28642	0.371308	0.232099	0.261603	1.19298	1.20448	Cutaneous Leishmaniasis	Healthy	Skin	Skin	T CD4 Resident	T CD4 Resident
RASSF5	0.808723	0.191277	1.44174	0.000191214	0.000166326	0	0.25	0.139856	0.14585	1.15949	-4.42814	4.49401	0.350617	0.383966	0.288889	0.270042	1.34953	1.46694	Cutaneous Leishmaniasis	Healthy	Skin	Skin	T CD4 Resident	T CD4 Resident
ATXN2L	0.808523	0.191477	1.44044	0.000118686	0.000129903	0	0.25	-0.135918	-0.152941	0.981042	-3.5017	3.57094	0.219753	0.312236	0.182716	0.227848	0.807306	0.979139	Cutaneous Leishmaniasis	Healthy	Skin	Skin	T CD4 Resident	T CD4 Resident
PAFAH1B1	0.808523	0.191477	1.44044	0.000348523	0.000304209	0	0.25	0.230032	0.263437	0.958161	-3.36048	3.1115	0.950616	0.843882	0.535802	0.447257	3.98705	2.74874	Cutaneous Leishmaniasis	Healthy	Skin	Skin	T CD4 Resident	T CD4 Resident
MZT2B	0.808323	0.191677	1.43915	0.000411633	0.000546899	0	0.25	-0.639524	-0.376448	1.43104	-7.44466	4.10716	0.866665	1.46836	0.501235	0.721519	3.43431	5.71884	Cutaneous Leishmaniasis	Healthy	Skin	Skin	T CD4 Resident	T CD4 Resident
WNK1	0.808123	0.191877	1.43786	0.000623221	0.000747182	0	0.25	-0.142862	-0.163527	1.00357	-4.83377	3.83779	1.42469	2.29958	0.649383	0.71308	5.86552	7.77116	Cutaneous Leishmaniasis	Healthy	Skin	Skin	T CD4 Resident	T CD4 Resident
ARID1B	0.808123	0.191877	1.43786	0.000727774	0.000730278	0	0.25	-0.000936323	-0.0207939	1.06127	-4.38408	3.87261	2	2.26582	0.765432	0.658228	8.3562	7.41804	Cutaneous Leishmaniasis	Healthy	Skin	Skin	T CD4 Resident	T CD4 Resident
SCAMP2	0.808123	0.191877	1.43786	0.00010233	9.86317e-05	0	0.25	0.149906	0.133166	1.07028	-3.43644	3.85091	0.271605	0.21519	0.249383	0.177215	1.14641	0.702743	Cutaneous Leishmaniasis	Healthy	Skin	Skin	T CD4 Resident	T CD4 Resident
RHOA	0.808123	0.191877	1.43786	0.000348642	0.000465412	0	0.25	-0.430727	-0.374126	1.13549	-4.65364	3.4944	1.04444	1.45148	0.567901	0.637131	4.09941	4.7772	Cutaneous Leishmaniasis	Healthy	Skin	Skin	T CD4 Resident	T CD4 Resident
OAZ1	0.807923	0.192077	1.43657	0.000847634	0.000900199	0	0.25	-0.296494	-0.0317297	1.42835	-6.56238	3.77516	2.00741	2.84388	0.698765	0.814346	7.99498	9.4941	Cutaneous Leishmaniasis	Healthy	Skin	Skin	T CD4 Resident	T CD4 Resident
FGFR1OP2	0.807723	0.192277	1.43528	0.000245868	0.000268922	0	0.25	-0.0328799	-0.024754	1.04604	-3.80644	4.25808	0.395061	0.679325	0.298765	0.400844	1.50695	2.40292	Cutaneous Leishmaniasis	Healthy	Skin	Skin	T CD4 Resident	T CD4 Resident
BDP1	0.807123	0.192877	1.43142	0.000150448	0.000175082	0	0.25	-0.187115	-0.17113	1.0331	-4.36953	3.5212	0.459259	0.379747	0.333333	0.265823	2.00904	1.40463	Cutaneous Leishmaniasis	Healthy	Skin	Skin	T CD4 Resident	T CD4 Resident
PDCD4	0.807123	0.192877	1.43142	0.000612384	0.000455943	0	0.25	0.443531	0.404628	1.09475	-4.22604	4.71435	1.55803	1.16034	0.62963	0.523207	5.70867	3.90849	Cutaneous Leishmaniasis	Healthy	Skin	Skin	T CD4 Resident	T CD4 Resident
SREK1IP1	0.807123	0.192877	1.43142	8.12655e-05	9.28316e-05	0	0.25	-0.11146	-0.152196	1.10798	-4.58165	5.0904	0.269136	0.168776	0.214815	0.135021	1.05379	0.555918	Cutaneous Leishmaniasis	Healthy	Skin	Skin	T CD4 Resident	T CD4 Resident
CAMTA1	0.806923	0.193077	1.43014	0.00021595	0.000275457	0	0.25	-0.303767	-0.327286	0.950269	-3.77935	3.08709	0.397531	0.721519	0.281481	0.447257	1.50658	2.57989	Cutaneous Leishmaniasis	Healthy	Skin	Skin	T CD4 Resident	T CD4 Resident
PRPF4B	0.806723	0.193277	1.42885	0.000324615	0.000272209	0	0.25	0.345124	0.300735	1.04231	-2.8673	4.62387	0.856789	0.43038	0.496296	0.265823	3.53954	1.7646	Cutaneous Leishmaniasis	Healthy	Skin	Skin	T CD4 Resident	T CD4 Resident
ADNP	0.806723	0.193277	1.42885	0.000205282	0.000216701	0	0.25	-0.0478656	-0.0396075	1.0306	-3.86722	3.59156	0.469135	0.708861	0.316049	0.371308	1.90981	2.4785	Cutaneous Leishmaniasis	Healthy	Skin	Skin	T CD4 Resident	T CD4 Resident
DIAPH1	0.806723	0.193277	1.42885	0.000532969	0.000573893	0	0.25	-0.031437	-0.0419469	0.975565	-3.52133	3.24506	1.25926	2.13924	0.622222	0.632911	5.13701	6.86701	Cutaneous Leishmaniasis	Healthy	Skin	Skin	T CD4 Resident	T CD4 Resident
DHX9	0.806723	0.193277	1.42885	0.00015094	0.000147751	0	0.25	0.112625	0.117209	1.02184	-3.35626	3.75778	0.461728	0.270042	0.301235	0.21097	1.67834	0.96555	Cutaneous Leishmaniasis	Healthy	Skin	Skin	T CD4 Resident	T CD4 Resident
RPL23	0.806523	0.193477	1.42757	0.00123032	0.00146454	0	0.25	-0.509608	-0.258502	1.46251	-7.7666	4.31645	2.36296	4.71307	0.703704	0.890295	9.1375	15.8253	Cutaneous Leishmaniasis	Healthy	Skin	Skin	T CD4 Resident	T CD4 Resident
P4HB	0.806523	0.193477	1.42757	0.000134749	0.00018017	0	0.25	-0.441869	-0.463173	0.948549	-4.04634	3.45808	0.259259	0.481013	0.224691	0.341772	1.16934	1.87176	Cutaneous Leishmaniasis	Healthy	Skin	Skin	T CD4 Resident	T CD4 Resident
POM121	0.806323	0.193677	1.42629	0.000103487	8.42547e-05	0	0.25	0.316002	0.286252	1.07621	-4.15369	4.90124	0.254321	0.236287	0.204938	0.172996	1.09795	0.855646	Cutaneous Leishmaniasis	Healthy	Skin	Skin	T CD4 Resident	T CD4 Resident
LMBR1	0.806323	0.193677	1.42629	0.000153623	0.000150503	0	0.25	0.000567447	0.00854254	1.07333	-4.76261	4.2832	0.417284	0.506329	0.28642	0.299578	1.66424	1.63487	Cutaneous Leishmaniasis	Healthy	Skin	Skin	T CD4 Resident	T CD4 Resident
CENPC	0.806122	0.193878	1.42501	0.000183226	0.000197341	0	0.25	-0.0760487	-0.0772028	1.10404	-3.56365	4.2923	0.471604	0.413502	0.358025	0.291139	2.10197	1.4781	Cutaneous Leishmaniasis	Healthy	Skin	Skin	T CD4 Resident	T CD4 Resident
NUFIP2	0.805722	0.194278	1.42245	0.000265545	0.000315293	0	0.25	-0.224578	-0.225215	1.01019	-4.03852	3.06588	0.498765	0.831224	0.377778	0.481013	2.23037	2.90093	Cutaneous Leishmaniasis	Healthy	Skin	Skin	T CD4 Resident	T CD4 Resident
STAG2	0.805722	0.194278	1.42245	0.000330743	0.000309076	0	0.25	0.0696732	0.0417376	1.04251	-4.09904	4.96252	0.99506	0.974684	0.51358	0.468354	3.84833	3.19617	Cutaneous Leishmaniasis	Healthy	Skin	Skin	T CD4 Resident	T CD4 Resident
AKAP9	0.805522	0.194478	1.42117	0.000442003	0.000364514	0	0.25	0.318833	0.351799	0.913235	-3.1888	4.2676	0.874072	0.814346	0.528395	0.455696	3.76513	3.35555	Cutaneous Leishmaniasis	Healthy	Skin	Skin	T CD4 Resident	T CD4 Resident
YWHAB	0.805322	0.194678	1.4199	0.000682327	0.000649647	0	0.25	0.085804	0.134133	1.09301	-5.26908	3.49191	1.71358	1.86498	0.683951	0.687764	6.7905	6.3728	Cutaneous Leishmaniasis	Healthy	Skin	Skin	T CD4 Resident	T CD4 Resident
SERINC3	0.805322	0.194678	1.4199	0.000127627	0.000118908	0	0.25	0.183523	0.168588	1.05251	-5.28028	3.80312	0.323457	0.270042	0.266667	0.21097	1.32921	0.969795	Cutaneous Leishmaniasis	Healthy	Skin	Skin	T CD4 Resident	T CD4 Resident
NDUFB2	0.805122	0.194878	1.41862	0.000261947	0.000290767	0	0.25	-0.199658	-0.107401	1.18545	-6.44325	3.48291	0.745678	0.624473	0.45679	0.413502	3.01311	2.38595	Cutaneous Leishmaniasis	Healthy	Skin	Skin	T CD4 Resident	T CD4 Resident
HNRNPF	0.805122	0.194878	1.41862	0.000343255	0.000268104	0	0.25	0.315958	0.313328	0.942764	-3.98737	3.74964	0.65432	0.780591	0.42716	0.459916	2.59418	2.4501	Cutaneous Leishmaniasis	Healthy	Skin	Skin	T CD4 Resident	T CD4 Resident
DYNC1H1	0.804922	0.195078	1.41735	0.000186696	0.000231967	0	0.25	-0.38774	-0.391075	0.929759	-3.68116	3.00058	0.417284	0.556962	0.318519	0.345992	1.77052	1.93305	Cutaneous Leishmaniasis	Healthy	Skin	Skin	T CD4 Resident	T CD4 Resident
TAX1BP1	0.804922	0.195078	1.41735	0.00048942	0.000333346	0	0.25	0.61485	0.566561	0.918136	-2.55485	4.97654	1.26173	0.898735	0.62963	0.468354	5.07388	3.04046	Cutaneous Leishmaniasis	Healthy	Skin	Skin	T CD4 Resident	T CD4 Resident
CALM2	0.804522	0.195478	1.4148	0.000382615	0.000488612	0	0.25	-0.371917	-0.276651	1.07368	-6.12008	3.03058	1.23457	1.31224	0.617284	0.57384	5.27487	4.13807	Cutaneous Leishmaniasis	Healthy	Skin	Skin	T CD4 Resident	T CD4 Resident
TMEM50A	0.804522	0.195478	1.4148	0.000255926	0.000326972	0	0.25	-0.322296	-0.325501	1.02461	-4.77429	2.90784	0.765431	0.691983	0.501235	0.489451	3.34888	2.77935	Cutaneous Leishmaniasis	Healthy	Skin	Skin	T CD4 Resident	T CD4 Resident
SUB1	0.804322	0.195678	1.41353	0.000733782	0.000684076	0	0.25	0.197687	0.219225	0.949904	-3.31775	3.18686	1.88889	2.18565	0.718519	0.704641	7.28596	6.63292	Cutaneous Leishmaniasis	Healthy	Skin	Skin	T CD4 Resident	T CD4 Resident
N4BP2L1	0.804322	0.195678	1.41353	8.77448e-05	9.1156e-05	0	0.25	-0.0126733	-0.0180335	1.00919	-3.67879	4.15395	0.207407	0.198312	0.185185	0.151899	0.853304	0.657815	Cutaneous Leishmaniasis	Healthy	Skin	Skin	T CD4 Resident	T CD4 Resident
RAB7A	0.804122	0.195878	1.41226	0.000253137	0.000343879	0	0.25	-0.481286	-0.469212	0.842096	-3.18168	2.21178	0.530863	1.19831	0.375309	0.527426	2.24182	3.72542	Cutaneous Leishmaniasis	Healthy	Skin	Skin	T CD4 Resident	T CD4 Resident
CUL3	0.803922	0.196078	1.41099	0.000260619	0.000320807	0	0.25	-0.263277	-0.280486	0.943784	-3.91984	2.98227	0.728394	0.890296	0.464198	0.42616	3.02749	2.76764	Cutaneous Leishmaniasis	Healthy	Skin	Skin	T CD4 Resident	T CD4 Resident
PITPNB	0.803922	0.196078	1.41099	0.000155451	0.000177423	0	0.25	-0.217294	-0.172893	1.10782	-5.76002	4.46721	0.414814	0.552743	0.301235	0.341772	1.82769	1.837	Cutaneous Leishmaniasis	Healthy	Skin	Skin	T CD4 Resident	T CD4 Resident
PCNP	0.803721	0.196279	1.40972	0.000166424	0.000229104	0	0.25	-0.417382	-0.438368	0.861478	-3.50228	2.92106	0.395061	0.447258	0.293827	0.320675	1.58591	1.66683	Cutaneous Leishmaniasis	Healthy	Skin	Skin	T CD4 Resident	T CD4 Resident
PNISR	0.803721	0.196279	1.40972	0.000453688	0.00050641	0	0.25	-0.0606664	-0.0463228	1.04206	-4.28509	3.72448	1.01234	0.957807	0.562963	0.578059	4.04462	4.41334	Cutaneous Leishmaniasis	Healthy	Skin	Skin	T CD4 Resident	T CD4 Resident
COPS2	0.803721	0.196279	1.40972	0.00011715	0.00015489	0	0.25	-0.349117	-0.349783	0.986565	-4.10599	3.39252	0.279012	0.345992	0.22716	0.253165	1.2884	1.177	Cutaneous Leishmaniasis	Healthy	Skin	Skin	T CD4 Resident	T CD4 Resident
MOB1A	0.803721	0.196279	1.40972	0.000169302	0.000224463	0	0.25	-0.368941	-0.367354	0.940582	-4.12456	2.99535	0.555555	0.438819	0.390123	0.324895	2.29671	1.79582	Cutaneous Leishmaniasis	Healthy	Skin	Skin	T CD4 Resident	T CD4 Resident
ZFX	0.803721	0.196279	1.40972	0.000124596	0.000133521	0	0.25	0.0480529	-0.0510116	1.18504	-4.25886	6.14589	0.350617	0.28692	0.249383	0.202532	1.38078	1.16216	Cutaneous Leishmaniasis	Healthy	Skin	Skin	T CD4 Resident	T CD4 Resident
HNRNPR	0.803521	0.196479	1.40845	0.000228816	0.000243932	0	0.25	-0.00141062	-0.0499268	1.01858	-3.16763	4.35411	0.634567	0.531646	0.424691	0.375527	2.54421	1.84313	Cutaneous Leishmaniasis	Healthy	Skin	Skin	T CD4 Resident	T CD4 Resident
SKI	0.803521	0.196479	1.40845	0.000201017	0.000227807	0	0.25	-0.207396	-0.203691	1.00908	-4.42495	3.48007	0.308642	0.898735	0.261728	0.43038	1.25886	2.78163	Cutaneous Leishmaniasis	Healthy	Skin	Skin	T CD4 Resident	T CD4 Resident
SKP1	0.803521	0.196479	1.40845	0.000458295	0.00060811	0	0.25	-0.49063	-0.438059	0.977192	-4.64287	2.53098	1.11852	1.6962	0.604938	0.71308	4.29209	6.1158	Cutaneous Leishmaniasis	Healthy	Skin	Skin	T CD4 Resident	T CD4 Resident
GATAD2B	0.803321	0.196679	1.40718	0.000334081	0.000352793	0	0.25	-0.077996	-0.0744219	1.07002	-4.85771	3.94643	0.762962	1.29536	0.451852	0.523207	3.08995	4.0827	Cutaneous Leishmaniasis	Healthy	Skin	Skin	T CD4 Resident	T CD4 Resident
TRIR	0.803321	0.196679	1.40718	0.000387644	0.000411436	0	0.25	-0.284148	-0.108034	1.35536	-5.59021	3.69683	1.11111	1.28692	0.582716	0.666667	4.52778	4.18443	Cutaneous Leishmaniasis	Healthy	Skin	Skin	T CD4 Resident	T CD4 Resident
ADD1	0.803321	0.196679	1.40718	0.000150543	0.000170108	0	0.25	-0.10838	-0.08252	1.02167	-3.70504	3.21144	0.417283	0.443038	0.306173	0.291139	1.60788	1.50948	Cutaneous Leishmaniasis	Healthy	Skin	Skin	T CD4 Resident	T CD4 Resident
RSRC2	0.803121	0.196879	1.40592	0.000354125	0.000386976	0	0.25	-0.131169	-0.0617023	1.0786	-4.92104	3.24151	0.639505	0.940929	0.397531	0.468354	2.5382	3.17766	Cutaneous Leishmaniasis	Healthy	Skin	Skin	T CD4 Resident	T CD4 Resident
UBXN4	0.803121	0.196879	1.40592	0.000369673	0.000298633	0	0.25	0.358285	0.42546	0.850588	-3.39157	2.97857	0.933331	0.599156	0.540741	0.400844	3.72522	2.05406	Cutaneous Leishmaniasis	Healthy	Skin	Skin	T CD4 Resident	T CD4 Resident
RBM25	0.802921	0.197079	1.40465	0.000347823	0.000439564	0	0.25	-0.312121	-0.344276	0.937082	-3.64993	3.38151	0.720986	1.01266	0.474074	0.49789	2.93464	3.49743	Cutaneous Leishmaniasis	Healthy	Skin	Skin	T CD4 Resident	T CD4 Resident
TOR1AIP2	0.802921	0.197079	1.40465	8.2732e-05	9.83174e-05	0	0.25	-0.225675	-0.20435	1.06206	-3.78514	4.77249	0.180247	0.274262	0.148148	0.206751	0.725667	0.894247	Cutaneous Leishmaniasis	Healthy	Skin	Skin	T CD4 Resident	T CD4 Resident
RPS11	0.802321	0.197679	1.40086	0.00178853	0.0022409	0	0.25	-0.632762	-0.313378	1.57451	-6.71783	4.67379	4.05185	7.54852	0.807407	0.932489	16.1234	23.9021	Cutaneous Leishmaniasis	Healthy	Skin	Skin	T CD4 Resident	T CD4 Resident
FYB1	0.802321	0.197679	1.40086	0.00126785	0.000958382	0	0.25	0.437184	0.459527	0.819	-2.36966	3.96805	3.47161	2.21097	0.888889	0.767932	14.1031	8.01993	Cutaneous Leishmaniasis	Healthy	Skin	Skin	T CD4 Resident	T CD4 Resident
CCNL1	0.802121	0.197879	1.3996	0.000489363	0.000552421	0	0.25	-0.0768384	-0.0686312	1.05125	-4.63079	4.38739	0.7679	1.03798	0.48642	0.57384	3.16551	4.25438	Cutaneous Leishmaniasis	Healthy	Skin	Skin	T CD4 Resident	T CD4 Resident
ZNF706	0.802121	0.197879	1.3996	0.000164504	0.000146926	0	0.25	0.211471	0.16977	1.05426	-3.12465	4.4309	0.414814	0.362869	0.301235	0.265823	1.64978	1.39676	Cutaneous Leishmaniasis	Healthy	Skin	Skin	T CD4 Resident	T CD4 Resident
SLK	0.802121	0.197879	1.3996	0.000162553	0.000125008	0	0.25	0.428138	0.438425	0.882342	-3.0371	4.64831	0.308642	0.232068	0.244444	0.172996	1.25596	0.915938	Cutaneous Leishmaniasis	Healthy	Skin	Skin	T CD4 Resident	T CD4 Resident
FUS	0.801921	0.198079	1.39834	0.000410601	0.00061741	0	0.25	-0.513216	-0.469265	0.965371	-4.68662	2.95317	0.812344	1.02532	0.528395	0.535865	3.53387	4.78059	Cutaneous Leishmaniasis	Healthy	Skin	Skin	T CD4 Resident	T CD4 Resident
PPP4R3A	0.801721	0.198279	1.39708	0.000290526	0.000297133	0	0.25	-0.0121324	0.0123415	1.00604	-4.28958	3.77175	0.558024	0.759494	0.367901	0.43038	2.33674	2.428	Cutaneous Leishmaniasis	Healthy	Skin	Skin	T CD4 Resident	T CD4 Resident
RAP1B	0.801521	0.198479	1.39583	0.000522191	0.000731818	0	0.25	-0.355061	-0.349806	0.893112	-3.45493	2.91701	1.44197	2.62447	0.681481	0.704641	5.92216	8.12164	Cutaneous Leishmaniasis	Healthy	Skin	Skin	T CD4 Resident	T CD4 Resident
STAU1	0.801521	0.198479	1.39583	0.000202971	0.000216541	0	0.25	-0.0634731	-0.0940847	1.01007	-3.95948	4.451	0.51358	0.818566	0.365432	0.417722	1.95727	2.63751	Cutaneous Leishmaniasis	Healthy	Skin	Skin	T CD4 Resident	T CD4 Resident
MACF1	0.801521	0.198479	1.39583	0.000781279	0.000886728	0	0.25	-0.190869	-0.261252	0.985345	-3.68014	3.83152	2.12346	2.89873	0.74321	0.691983	8.37157	9.22485	Cutaneous Leishmaniasis	Healthy	Skin	Skin	T CD4 Resident	T CD4 Resident
IQGAP1	0.801321	0.198679	1.39457	0.000737816	0.00053834	0	0.25	0.437084	0.457418	0.860445	-2.80111	3.40273	1.57531	1.55696	0.664198	0.637131	6.23591	5.55173	Cutaneous Leishmaniasis	Healthy	Skin	Skin	T CD4 Resident	T CD4 Resident
KIF2A	0.801321	0.198679	1.39457	0.000265511	0.000278606	0	0.25	0.0146987	-0.00882435	1.01658	-3.59928	3.85369	0.977776	0.552743	0.545679	0.320675	4.35633	2.0347	Cutaneous Leishmaniasis	Healthy	Skin	Skin	T CD4 Resident	T CD4 Resident
SHOC2	0.80112	0.19888	1.39331	0.000251851	0.000243125	0	0.25	0.0509477	0.0430837	1.0212	-4.65468	4.32485	0.496296	0.582279	0.360494	0.383966	2.03856	1.98037	Cutaneous Leishmaniasis	Healthy	Skin	Skin	T CD4 Resident	T CD4 Resident
TMBIM6	0.80112	0.19888	1.39331	0.000458475	0.000407832	0	0.25	0.127647	0.167566	1.05274	-3.83444	3.92877	1.11111	1.13924	0.587654	0.590717	4.66251	4.04097	Cutaneous Leishmaniasis	Healthy	Skin	Skin	T CD4 Resident	T CD4 Resident
AHNAK	0.80052	0.19948	1.38955	0.00106907	0.00122156	0	0.25	-0.113253	-0.0806265	1.04163	-3.98971	3.72409	1.34568	2.21941	0.646914	0.759494	5.9584	11.0548	Cutaneous Leishmaniasis	Healthy	Skin	Skin	T CD4 Resident	T CD4 Resident
KLF13	0.80012	0.19988	1.38704	0.000212103	0.000174969	0	0.25	0.325188	0.305926	0.96043	-2.93132	4.75239	0.550616	0.443038	0.402469	0.329114	2.20822	1.70499	Cutaneous Leishmaniasis	Healthy	Skin	Skin	T CD4 Resident	T CD4 Resident
LPIN2	0.80012	0.19988	1.38704	0.000219047	0.00016758	0	0.25	0.367822	0.34815	0.980015	-3.02781	4.11906	0.637036	0.43038	0.407407	0.253165	2.42667	1.47674	Cutaneous Leishmaniasis	Healthy	Skin	Skin	T CD4 Resident	T CD4 Resident
HNRNPC	0.79992	0.20008	1.38579	0.000847064	0.00108008	0	0.25	-0.288124	-0.319793	0.944314	-3.07665	3.29997	1.90617	3.61181	0.723457	0.78481	7.28536	11.1713	Cutaneous Leishmaniasis	Healthy	Skin	Skin	T CD4 Resident	T CD4 Resident
PGK1	0.79992	0.20008	1.38579	0.000380226	0.000408501	0	0.25	-0.11454	-0.114959	0.986698	-3.2968	3.34232	0.871603	1.21941	0.491358	0.603376	3.34753	4.26747	Cutaneous Leishmaniasis	Healthy	Skin	Skin	T CD4 Resident	T CD4 Resident
DDX6	0.79992	0.20008	1.38579	0.000476885	0.000403575	0	0.25	0.307237	0.263667	1.02666	-3.38664	5.0639	0.985183	1.04219	0.530864	0.464135	4.01072	3.63508	Cutaneous Leishmaniasis	Healthy	Skin	Skin	T CD4 Resident	T CD4 Resident
BCL11B	0.79992	0.20008	1.38579	0.00110044	0.000962238	0	0.25	0.223078	0.18858	1.00998	-3.32685	4.02741	2.81482	3.30801	0.824691	0.746835	11.5372	10.3457	Cutaneous Leishmaniasis	Healthy	Skin	Skin	T CD4 Resident	T CD4 Resident
ETS1	0.79992	0.20008	1.38579	0.000832299	0.000716438	0	0.25	0.394987	0.391857	0.896513	-2.55134	3.73625	2.37037	1.13924	0.77284	0.556962	9.35241	5.26435	Cutaneous Leishmaniasis	Healthy	Skin	Skin	T CD4 Resident	T CD4 Resident
MYH9	0.79992	0.20008	1.38579	0.000467453	0.000645882	0	0.25	-0.369772	-0.386685	0.882273	-3.53579	3.51746	1.27407	1.88186	0.624691	0.687764	4.99169	6.18346	Cutaneous Leishmaniasis	Healthy	Skin	Skin	T CD4 Resident	T CD4 Resident
PSMD14	0.79952	0.20048	1.3833	0.000157142	0.00012432	0	0.25	0.383041	0.388293	0.93058	-3.07599	3.56253	0.333333	0.367089	0.259259	0.257384	1.22145	1.43014	Cutaneous Leishmaniasis	Healthy	Skin	Skin	T CD4 Resident	T CD4 Resident
NUCKS1	0.79932	0.20068	1.38205	0.000266982	0.000220664	0	0.25	0.378101	0.307269	1.06187	-3.96911	4.25087	0.886418	0.476793	0.488889	0.312236	3.29726	1.67733	Cutaneous Leishmaniasis	Healthy	Skin	Skin	T CD4 Resident	T CD4 Resident
PRPF8	0.79932	0.20068	1.38205	0.000146065	0.000152483	0	0.25	-0.04324	-0.00179815	0.973543	-4.27918	3.11269	0.325926	0.337553	0.239506	0.240506	1.32917	1.24947	Cutaneous Leishmaniasis	Healthy	Skin	Skin	T CD4 Resident	T CD4 Resident
RNMT	0.79892	0.20108	1.37956	0.000217676	0.000228288	0	0.25	0.00191343	0.0433826	1.004	-4.20232	3.13247	0.432098	0.464135	0.320988	0.316456	1.92636	1.67132	Cutaneous Leishmaniasis	Healthy	Skin	Skin	T CD4 Resident	T CD4 Resident
SSH2	0.798719	0.201281	1.37831	0.00052115	0.000413818	0	0.25	0.256448	0.205705	0.965121	-2.66808	4.13018	1.55309	1.32068	0.62963	0.49789	6.36613	3.93699	Cutaneous Leishmaniasis	Healthy	Skin	Skin	T CD4 Resident	T CD4 Resident
CALM1	0.798719	0.201281	1.37831	0.0014164	0.0016638	0	0.25	-0.445101	-0.236147	1.38849	-6.32338	4.04337	3.19013	5.64134	0.787654	0.877637	13.3771	18.3965	Cutaneous Leishmaniasis	Healthy	Skin	Skin	T CD4 Resident	T CD4 Resident
SYNCRIP	0.798519	0.201481	1.37707	0.00028931	0.000216181	0	0.25	0.414484	0.398717	0.900781	-2.43629	3.56188	0.51358	0.586498	0.328395	0.337553	1.96246	2.07862	Cutaneous Leishmaniasis	Healthy	Skin	Skin	T CD4 Resident	T CD4 Resident
CDC37	0.798519	0.201481	1.37707	0.000280341	0.000341772	0	0.25	-0.34053	-0.305768	0.988351	-4.22264	3.25262	0.471604	0.949368	0.350617	0.506329	1.97227	3.73183	Cutaneous Leishmaniasis	Healthy	Skin	Skin	T CD4 Resident	T CD4 Resident
ARID4A	0.798319	0.201681	1.37582	0.000295935	0.000266779	0	0.25	0.0933421	0.0930152	0.94641	-2.99091	3.89762	0.506172	0.780591	0.338272	0.421941	1.97029	2.64805	Cutaneous Leishmaniasis	Healthy	Skin	Skin	T CD4 Resident	T CD4 Resident
CD44	0.797519	0.202481	1.37086	0.00141959	0.00173939	0	0.25	-0.212247	-0.199498	0.893111	-3.04082	2.68587	2.5037	5.72995	0.824691	0.894515	10.7176	18.51	Cutaneous Leishmaniasis	Healthy	Skin	Skin	T CD4 Resident	T CD4 Resident
CD46	0.797519	0.202481	1.37086	0.00031124	0.000224262	0	0.25	0.482214	0.492967	0.856397	-2.79455	3.73727	0.518518	0.518988	0.37037	0.367089	2.16248	2.06308	Cutaneous Leishmaniasis	Healthy	Skin	Skin	T CD4 Resident	T CD4 Resident
CAPZA1	0.797519	0.202481	1.37086	0.000651599	0.000511181	0	0.25	0.452185	0.455726	0.839557	-2.53239	3.53653	1.14815	2.01266	0.622222	0.649789	4.70319	6.32809	Cutaneous Leishmaniasis	Healthy	Skin	Skin	T CD4 Resident	T CD4 Resident
DDX17	0.797519	0.202481	1.37086	0.000592148	0.000680307	0	0.25	-0.0608717	-0.0163035	1.01509	-3.72698	3.35856	1.25185	1.48523	0.649383	0.687764	5.01101	5.98045	Cutaneous Leishmaniasis	Healthy	Skin	Skin	T CD4 Resident	T CD4 Resident
TMEM165	0.797519	0.202481	1.37086	0.000167189	0.000201943	0	0.25	-0.176246	-0.197171	1.05232	-3.96758	3.45266	0.441975	0.729958	0.348148	0.375527	1.88569	2.2471	Cutaneous Leishmaniasis	Healthy	Skin	Skin	T CD4 Resident	T CD4 Resident
YWHAZ	0.797319	0.202681	1.36962	0.000813064	0.00121523	0	0.25	-0.587682	-0.581809	0.713105	-3.18862	1.84825	2.08148	3.59915	0.775309	0.848101	8.20052	11.621	Cutaneous Leishmaniasis	Healthy	Skin	Skin	T CD4 Resident	T CD4 Resident
RSBN1L	0.797319	0.202681	1.36962	0.000218881	0.000181372	0	0.25	0.341485	0.329088	0.929082	-3.40273	3.96316	0.637036	0.459916	0.392593	0.303797	2.51813	1.54857	Cutaneous Leishmaniasis	Healthy	Skin	Skin	T CD4 Resident	T CD4 Resident
ZNF131	0.797119	0.202881	1.36838	0.000210451	0.000219514	0	0.25	0.0373536	0.0544381	1.00836	-5.33364	3.75412	0.530863	0.523207	0.367901	0.324895	2.16804	1.81538	Cutaneous Leishmaniasis	Healthy	Skin	Skin	T CD4 Resident	T CD4 Resident
SRSF10	0.796719	0.203281	1.36591	0.000221716	0.00027141	0	0.25	-0.247618	-0.272293	0.943461	-3.85844	3.46598	0.538271	0.708861	0.392593	0.443038	2.22846	2.80241	Cutaneous Leishmaniasis	Healthy	Skin	Skin	T CD4 Resident	T CD4 Resident
HNRNPDL	0.796319	0.203681	1.36344	0.000380266	0.000528929	0	0.25	-0.414599	-0.42105	0.882199	-3.53546	3.39571	0.629629	1.16034	0.404938	0.556962	2.49763	4.87795	Cutaneous Leishmaniasis	Healthy	Skin	Skin	T CD4 Resident	T CD4 Resident
PPP2R2A	0.795718	0.204282	1.35975	0.000229246	0.000182578	0	0.25	0.347225	0.319936	0.954582	-2.80453	4.20862	0.602468	0.586498	0.395062	0.35865	2.32054	1.73373	Cutaneous Leishmaniasis	Healthy	Skin	Skin	T CD4 Resident	T CD4 Resident
CANX	0.795718	0.204282	1.35975	0.000164764	0.000168382	0	0.25	0.0856529	0.0472493	1.05194	-3.2989	3.75004	0.469135	0.388186	0.34321	0.28692	1.87141	1.40378	Cutaneous Leishmaniasis	Healthy	Skin	Skin	T CD4 Resident	T CD4 Resident
C6orf62	0.795318	0.204682	1.35729	0.000220806	0.000204209	0	0.25	0.176076	0.194054	1.03502	-4.25254	4.12258	0.338271	0.540085	0.269136	0.345992	1.32425	1.97624	Cutaneous Leishmaniasis	Healthy	Skin	Skin	T CD4 Resident	T CD4 Resident
ACTR3	0.795318	0.204682	1.35729	0.000561798	0.000433145	0	0.25	0.429063	0.445193	0.860665	-2.70411	3.41114	1.56543	1.00844	0.683951	0.510549	6.10876	3.5633	Cutaneous Leishmaniasis	Healthy	Skin	Skin	T CD4 Resident	T CD4 Resident
ITSN2	0.795318	0.204682	1.35729	0.000289188	0.000288198	0	0.25	-0.00976291	-0.0223079	0.994411	-3.45896	4.14701	0.730863	0.949368	0.439506	0.438819	2.95632	2.985	Cutaneous Leishmaniasis	Healthy	Skin	Skin	T CD4 Resident	T CD4 Resident
TPM4	0.795118	0.204882	1.35606	0.000350391	0.000433811	0	0.25	-0.272507	-0.260818	0.985113	-3.51186	3.16143	1.07407	1.54009	0.553086	0.586498	4.33914	4.72229	Cutaneous Leishmaniasis	Healthy	Skin	Skin	T CD4 Resident	T CD4 Resident
GDI2	0.795118	0.204882	1.35606	0.000233523	0.000205922	0	0.25	0.195943	0.203588	1.00029	-3.28973	3.98759	0.48395	0.556962	0.355556	0.371308	2.09672	1.72736	Cutaneous Leishmaniasis	Healthy	Skin	Skin	T CD4 Resident	T CD4 Resident
SNRNP200	0.795118	0.204882	1.35606	0.000159417	0.000158141	0	0.25	0.0731836	0.0768404	0.943344	-3.43276	3.13925	0.311111	0.379747	0.259259	0.291139	1.16926	1.41396	Cutaneous Leishmaniasis	Healthy	Skin	Skin	T CD4 Resident	T CD4 Resident
PRKX	0.794918	0.205082	1.35483	0.000292441	0.000271838	0	0.25	0.125858	0.128915	0.978084	-3.51086	3.77166	0.575308	1.10549	0.377778	0.476793	2.39765	3.49003	Cutaneous Leishmaniasis	Healthy	Skin	Skin	T CD4 Resident	T CD4 Resident
BCLAF1	0.794918	0.205082	1.35483	0.000279052	0.000363196	0	0.25	-0.284056	-0.254975	0.994544	-4.31617	3.17524	0.743208	0.713081	0.437037	0.468354	2.68022	3.04366	Cutaneous Leishmaniasis	Healthy	Skin	Skin	T CD4 Resident	T CD4 Resident
TNKS	0.794918	0.205082	1.35483	0.000174777	0.000137372	0	0.25	0.21433	0.21216	1.01533	-5.18823	3.74632	0.622221	0.434599	0.392593	0.248945	2.52748	1.37544	Cutaneous Leishmaniasis	Healthy	Skin	Skin	T CD4 Resident	T CD4 Resident
CD164	0.794518	0.205482	1.35238	0.000201225	0.000208179	0	0.25	0.0224438	-0.0401955	0.965339	-3.56229	3.16035	0.619752	0.400844	0.409877	0.324895	2.46452	1.48644	Cutaneous Leishmaniasis	Healthy	Skin	Skin	T CD4 Resident	T CD4 Resident
P2RY10	0.794518	0.205482	1.35238	0.000184913	0.000156997	0	0.25	0.229875	0.22235	0.923588	-2.97025	3.95094	0.360494	0.523207	0.264198	0.299578	1.39204	1.6704	Cutaneous Leishmaniasis	Healthy	Skin	Skin	T CD4 Resident	T CD4 Resident
RAP1A	0.794518	0.205482	1.35238	0.000677864	0.000576359	0	0.25	0.319984	0.339298	0.916515	-2.72665	3.53784	1.71358	1.82701	0.691358	0.654008	7.05505	6.03188	Cutaneous Leishmaniasis	Healthy	Skin	Skin	T CD4 Resident	T CD4 Resident
SLC38A1	0.794318	0.205682	1.35115	0.000541301	0.00058399	0	0.25	-0.0663267	-0.101612	0.9801	-3.79861	3.5813	1.40494	1.76371	0.62716	0.616034	5.60007	5.38835	Cutaneous Leishmaniasis	Healthy	Skin	Skin	T CD4 Resident	T CD4 Resident
RSRP1	0.794318	0.205682	1.35115	0.000525784	0.000774526	0	0.25	-0.508561	-0.494244	0.839147	-3.44427	2.44741	1.02469	1.75106	0.587654	0.708861	4.53336	6.93057	Cutaneous Leishmaniasis	Healthy	Skin	Skin	T CD4 Resident	T CD4 Resident
ROCK1	0.794318	0.205682	1.35115	0.000382366	0.000435342	0	0.25	-0.0501778	-0.0463152	0.965032	-4.52741	3.2308	1.25926	0.780591	0.639506	0.485232	5.13933	2.87282	Cutaneous Leishmaniasis	Healthy	Skin	Skin	T CD4 Resident	T CD4 Resident
GGNBP2	0.794118	0.205882	1.34993	0.000212365	0.000255248	0	0.25	-0.223836	-0.204746	0.966727	-3.65248	3.35692	0.446913	0.654009	0.335802	0.400844	2.04237	2.47958	Cutaneous Leishmaniasis	Healthy	Skin	Skin	T CD4 Resident	T CD4 Resident
ARID4B	0.794118	0.205882	1.34993	0.000695609	0.000922215	0	0.25	-0.390448	-0.361583	1.0057	-5.34292	4.61669	2.03457	2.64135	0.74321	0.7173	7.89783	8.41604	Cutaneous Leishmaniasis	Healthy	Skin	Skin	T CD4 Resident	T CD4 Resident
SERBP1	0.793918	0.206082	1.3487	0.000330264	0.000336498	0	0.25	-0.00556517	0.0766845	1.06987	-4.89164	3.55214	0.903702	0.742617	0.488889	0.472574	3.6325	2.51637	Cutaneous Leishmaniasis	Healthy	Skin	Skin	T CD4 Resident	T CD4 Resident
CGGBP1	0.793918	0.206082	1.3487	0.000168467	0.000184788	0	0.25	-0.0920711	-0.107357	0.922856	-3.96201	3.75933	0.48395	0.413502	0.348148	0.316456	1.93509	1.50435	Cutaneous Leishmaniasis	Healthy	Skin	Skin	T CD4 Resident	T CD4 Resident
CIRBP	0.793918	0.206082	1.3487	0.000563554	0.000528006	0	0.25	0.0507276	0.0533562	0.972471	-4.17323	3.40604	0.846912	1.2616	0.511111	0.666667	3.47106	5.22458	Cutaneous Leishmaniasis	Healthy	Skin	Skin	T CD4 Resident	T CD4 Resident
NSD3	0.793517	0.206483	1.34626	0.000396791	0.000529942	0	0.25	-0.312804	-0.287313	1.04429	-4.53487	3.67134	1.12099	1.4557	0.592593	0.552743	4.48516	4.61383	Cutaneous Leishmaniasis	Healthy	Skin	Skin	T CD4 Resident	T CD4 Resident
USP15	0.793117	0.206883	1.34382	0.000759441	0.000563161	0	0.25	0.4856	0.466218	0.864167	-2.59788	3.72735	1.99259	1.35443	0.792593	0.56962	8.54098	4.75809	Cutaneous Leishmaniasis	Healthy	Skin	Skin	T CD4 Resident	T CD4 Resident
MPHOSPH8	0.792717	0.207283	1.34138	0.000264493	0.000198967	0	0.25	0.463263	0.429709	0.884246	-2.92988	3.86607	0.755554	0.43038	0.474074	0.28692	3.21721	1.64523	Cutaneous Leishmaniasis	Healthy	Skin	Skin	T CD4 Resident	T CD4 Resident
G3BP1	0.792517	0.207483	1.34016	0.000167798	0.000201628	0	0.25	-0.328939	-0.259735	0.983609	-4.32295	2.62778	0.404938	0.556962	0.296296	0.383966	1.62652	2.18455	Cutaneous Leishmaniasis	Healthy	Skin	Skin	T CD4 Resident	T CD4 Resident
SBNO1	0.792517	0.207483	1.34016	0.000125304	0.000124847	0	0.25	0.0176536	0.0262179	0.956423	-3.27907	3.0373	0.323457	0.383966	0.246914	0.265823	1.28611	1.34808	Cutaneous Leishmaniasis	Healthy	Skin	Skin	T CD4 Resident	T CD4 Resident
HNRNPM	0.792317	0.207683	1.33895	0.000395538	0.000290109	0	0.25	0.39292	0.3639	0.985239	-3.57394	3.82541	0.671604	0.902954	0.437037	0.518987	2.66982	3.04394	Cutaneous Leishmaniasis	Healthy	Skin	Skin	T CD4 Resident	T CD4 Resident
SFPQ	0.792117	0.207883	1.33773	0.000468706	0.000594543	0	0.25	-0.219458	-0.19381	0.927368	-3.42252	2.91047	0.819752	0.928271	0.479012	0.527426	3.21474	4.02363	Cutaneous Leishmaniasis	Healthy	Skin	Skin	T CD4 Resident	T CD4 Resident
ANAPC16	0.792117	0.207883	1.33773	0.000319991	0.000281113	0	0.25	0.192013	0.211104	1.04397	-5.04362	3.48151	0.935801	0.755275	0.535802	0.481013	3.91417	2.61794	Cutaneous Leishmaniasis	Healthy	Skin	Skin	T CD4 Resident	T CD4 Resident
PNN	0.791917	0.208083	1.33652	0.000236421	0.000184747	0	0.25	0.387445	0.368082	0.90499	-2.76228	4.10718	0.54074	0.438819	0.37284	0.308017	2.1656	1.57748	Cutaneous Leishmaniasis	Healthy	Skin	Skin	T CD4 Resident	T CD4 Resident
MIER1	0.791717	0.208283	1.3353	0.000374687	0.000275754	0	0.25	0.451384	0.432473	0.895762	-3.43253	3.79745	0.955554	0.881857	0.550617	0.518987	3.6544	2.97162	Cutaneous Leishmaniasis	Healthy	Skin	Skin	T CD4 Resident	T CD4 Resident
WAC	0.790516	0.209484	1.32804	0.000525881	0.000560616	0	0.25	-0.0567336	-0.0789957	0.906529	-3.62978	3.76855	1.0321	1.76371	0.57284	0.616034	4.1535	5.95437	Cutaneous Leishmaniasis	Healthy	Skin	Skin	T CD4 Resident	T CD4 Resident
KPNB1	0.790516	0.209484	1.32804	0.0002164	0.00024419	0	0.25	-0.251507	-0.241605	0.911439	-4.36358	2.73275	0.555555	0.628692	0.37037	0.367089	2.17851	2.16608	Cutaneous Leishmaniasis	Healthy	Skin	Skin	T CD4 Resident	T CD4 Resident
PNRC1	0.790316	0.209684	1.32683	0.000696424	0.000824341	0	0.25	-0.308966	-0.174438	1.11531	-5.60737	2.65388	1.51358	2.29958	0.62963	0.755274	5.94655	7.95096	Cutaneous Leishmaniasis	Healthy	Skin	Skin	T CD4 Resident	T CD4 Resident
NCOR1	0.789116	0.210884	1.3196	0.000462813	0.000398819	0	0.25	0.248044	0.253039	0.910049	-3.04231	3.69772	1.07407	1.07595	0.587654	0.527426	4.47898	3.71196	Cutaneous Leishmaniasis	Healthy	Skin	Skin	T CD4 Resident	T CD4 Resident
MAP4K4	0.788916	0.211084	1.3184	0.000487072	0.000449785	0	0.25	0.191124	0.130205	1.09759	-4.56731	4.64476	1.20494	1.82279	0.565432	0.548523	4.78765	5.46073	Cutaneous Leishmaniasis	Healthy	Skin	Skin	T CD4 Resident	T CD4 Resident
TERF2IP	0.788715	0.211285	1.3172	0.00026952	0.000241343	0	0.25	0.130501	0.170002	0.927883	-3.94313	3.3085	0.780246	0.801688	0.481481	0.468354	3.00391	2.4928	Cutaneous Leishmaniasis	Healthy	Skin	Skin	T CD4 Resident	T CD4 Resident
SPOCK2	0.788315	0.211685	1.3148	0.000527334	0.000688216	0	0.25	-0.373435	-0.357817	0.878919	-3.39436	2.54704	1.39506	1.83122	0.62963	0.670886	5.62712	6.14008	Cutaneous Leishmaniasis	Healthy	Skin	Skin	T CD4 Resident	T CD4 Resident
PBRM1	0.788315	0.211685	1.3148	0.000248578	0.000257035	0	0.25	-0.000973941	-0.00617886	0.909976	-3.20546	4.35806	0.73827	0.628692	0.432099	0.371308	2.92499	2.29027	Cutaneous Leishmaniasis	Healthy	Skin	Skin	T CD4 Resident	T CD4 Resident
MAPK1IP1L	0.788115	0.211885	1.3136	0.000159486	0.000143213	0	0.25	0.209657	0.192195	0.944776	-2.79706	3.73976	0.340741	0.345992	0.269136	0.248945	1.29022	1.13407	Cutaneous Leishmaniasis	Healthy	Skin	Skin	T CD4 Resident	T CD4 Resident
TMEM59	0.787515	0.212485	1.31001	0.000321627	0.000272321	0	0.25	0.181981	0.204509	0.953576	-3.90385	3.01397	0.748147	0.755275	0.501235	0.485232	3.47372	2.52064	Cutaneous Leishmaniasis	Healthy	Skin	Skin	T CD4 Resident	T CD4 Resident
ARMC8	0.787515	0.212485	1.31001	0.000136877	0.000140201	0	0.25	-0.060627	-0.075635	0.974474	-4.03354	4.25767	0.380247	0.409283	0.271605	0.270042	1.44413	1.35914	Cutaneous Leishmaniasis	Healthy	Skin	Skin	T CD4 Resident	T CD4 Resident
HLA-E	0.786915	0.213085	1.30643	0.00139048	0.00111602	0	0.25	0.204182	0.298326	0.85766	-3.00407	2.85222	3.22222	2.32489	0.879012	0.767932	13.6609	9.3181	Cutaneous Leishmaniasis	Healthy	Skin	Skin	T CD4 Resident	T CD4 Resident
JMJD1C	0.786715	0.213285	1.30523	0.000599105	0.000692432	0	0.25	-0.159012	-0.151564	0.96139	-4.08444	3.58819	1.44938	2.25738	0.649383	0.649789	6.07221	6.82748	Cutaneous Leishmaniasis	Healthy	Skin	Skin	T CD4 Resident	T CD4 Resident
ACAP1	0.786315	0.213685	1.30285	0.000591685	0.000580239	0	0.25	0.0962328	0.111939	0.932558	-3.40533	3.33802	0.990121	1.43882	0.585185	0.658228	4.22202	5.91958	Cutaneous Leishmaniasis	Healthy	Skin	Skin	T CD4 Resident	T CD4 Resident
MT-ND5	0.786114	0.213886	1.30166	0.00193498	0.00195069	0	0.25	0.0568516	0.0431519	0.963759	-3.1991	3.93585	3.63457	2.45992	0.88642	0.759494	16.6465	11.9915	Cutaneous Leishmaniasis	Healthy	Skin	Skin	T CD4 Resident	T CD4 Resident
PDIA3	0.785714	0.214286	1.29928	0.000323907	0.000303556	0	0.25	0.105154	0.130834	0.902302	-3.40127	3.50076	0.837035	0.924051	0.491358	0.506329	3.55024	2.999	Cutaneous Leishmaniasis	Healthy	Skin	Skin	T CD4 Resident	T CD4 Resident
EIF4G2	0.785514	0.214486	1.29809	0.000383609	0.000400773	0	0.25	-0.103199	-0.0973973	0.980987	-3.89394	3.59628	0.837035	1.01266	0.503704	0.535865	3.15928	3.51421	Cutaneous Leishmaniasis	Healthy	Skin	Skin	T CD4 Resident	T CD4 Resident
ARIH2	0.785314	0.214686	1.29691	0.000140739	0.000166446	0	0.25	-0.182228	-0.143596	1.00485	-4.26259	3.4814	0.365432	0.329114	0.276543	0.257384	1.38363	1.20472	Cutaneous Leishmaniasis	Healthy	Skin	Skin	T CD4 Resident	T CD4 Resident
CD47	0.784514	0.215486	1.29217	0.000335262	0.000285977	0	0.25	0.29829	0.276221	0.886245	-2.23839	3.97289	0.799998	0.729958	0.48642	0.455696	3.33891	2.51552	Cutaneous Leishmaniasis	Healthy	Skin	Skin	T CD4 Resident	T CD4 Resident
EIF3M	0.784314	0.215686	1.29098	0.000264304	0.000214801	0	0.25	0.281094	0.285605	1.00838	-4.12207	4.48985	0.424691	0.603376	0.325926	0.405063	1.76831	2.029	Cutaneous Leishmaniasis	Healthy	Skin	Skin	T CD4 Resident	T CD4 Resident
TAF7	0.784314	0.215686	1.29098	0.000234134	0.000284494	0	0.25	-0.241882	-0.203671	0.963811	-4.3099	3.06208	0.437037	0.628692	0.303704	0.421941	1.74618	2.49853	Cutaneous Leishmaniasis	Healthy	Skin	Skin	T CD4 Resident	T CD4 Resident
ANXA6	0.784114	0.215886	1.2898	0.000326728	0.000348547	0	0.25	-0.0469324	-0.00902128	1.01325	-4.34325	3.92326	0.614814	0.957806	0.412346	0.476793	2.43969	3.10202	Cutaneous Leishmaniasis	Healthy	Skin	Skin	T CD4 Resident	T CD4 Resident
CBX3	0.783713	0.216287	1.28744	0.000287503	0.00027177	0	0.25	0.103917	0.0622916	0.978857	-3.59774	4.21123	0.760493	0.691983	0.466667	0.438819	2.82141	2.26721	Cutaneous Leishmaniasis	Healthy	Skin	Skin	T CD4 Resident	T CD4 Resident
MORF4L1	0.782913	0.217087	1.28272	0.000349188	0.000447847	0	0.25	-0.332724	-0.342184	0.837052	-3.32513	2.8777	0.977776	1.11814	0.558025	0.561181	3.81421	3.71425	Cutaneous Leishmaniasis	Healthy	Skin	Skin	T CD4 Resident	T CD4 Resident
SH3GLB1	0.782913	0.217087	1.28272	0.000165092	0.000167272	0	0.25	0.065823	0.116335	0.927022	-3.79345	3.09553	0.493827	0.291139	0.377778	0.223629	2.18361	1.0682	Cutaneous Leishmaniasis	Healthy	Skin	Skin	T CD4 Resident	T CD4 Resident
OPTN	0.782713	0.217287	1.28155	0.000336645	0.000272197	0	0.25	0.349463	0.357368	0.833189	-2.7435	3.75421	0.723455	0.776372	0.42963	0.417722	2.98218	2.40504	Cutaneous Leishmaniasis	Healthy	Skin	Skin	T CD4 Resident	T CD4 Resident
SRSF11	0.782313	0.217687	1.2792	0.00041779	0.000525123	0	0.25	-0.297062	-0.267537	0.90817	-3.55123	2.43082	0.977776	1.21941	0.555556	0.599156	4.02403	4.22355	Cutaneous Leishmaniasis	Healthy	Skin	Skin	T CD4 Resident	T CD4 Resident
TMED10	0.782113	0.217887	1.27802	0.000172671	0.000181075	0	0.25	-0.0960585	-0.0619311	0.946144	-4.24244	3.93081	0.402469	0.434599	0.303704	0.329114	1.67109	1.69258	Cutaneous Leishmaniasis	Healthy	Skin	Skin	T CD4 Resident	T CD4 Resident
TOMM20	0.782113	0.217887	1.27802	0.000252459	0.000342347	0	0.25	-0.499929	-0.418714	0.973157	-5.35829	3.53482	0.54074	0.907173	0.377778	0.514768	2.1992	3.06964	Cutaneous Leishmaniasis	Healthy	Skin	Skin	T CD4 Resident	T CD4 Resident
SUGT1	0.782113	0.217887	1.27802	0.000112902	0.000127878	0	0.25	-0.148704	-0.140653	0.946208	-4.19171	3.07716	0.271605	0.295359	0.22716	0.21519	1.22092	1.07367	Cutaneous Leishmaniasis	Healthy	Skin	Skin	T CD4 Resident	T CD4 Resident
TMOD3	0.781913	0.218087	1.27685	0.000202448	0.000146332	0	0.25	0.502169	0.472457	0.914696	-4.01996	4.78917	0.607406	0.379747	0.407407	0.270042	2.26624	1.19348	Cutaneous Leishmaniasis	Healthy	Skin	Skin	T CD4 Resident	T CD4 Resident
GRK2	0.781513	0.218487	1.2745	0.000166114	0.000172536	0	0.25	-0.0535242	-0.10104	0.989066	-3.79154	3.93588	0.31358	0.485232	0.251852	0.337553	1.35988	1.81476	Cutaneous Leishmaniasis	Healthy	Skin	Skin	T CD4 Resident	T CD4 Resident
STK4	0.781112	0.218888	1.27216	0.000905306	0.00130297	0	0.25	-0.480334	-0.472202	0.788342	-3.42041	2.65165	1.94321	4.99156	0.785185	0.852321	8.36293	15.8243	Cutaneous Leishmaniasis	Healthy	Skin	Skin	T CD4 Resident	T CD4 Resident
PAPOLA	0.780512	0.219488	1.26865	0.000243896	0.000255715	0	0.25	-0.0620785	-0.0518084	0.900685	-4.43344	3.71799	0.676542	0.64557	0.42963	0.413502	2.64364	2.13241	Cutaneous Leishmaniasis	Healthy	Skin	Skin	T CD4 Resident	T CD4 Resident
RNF145	0.779512	0.220488	1.26282	0.000216824	0.000167524	0	0.25	0.408647	0.380648	0.837456	-2.21923	4.3617	0.518518	0.375528	0.358025	0.291139	2.06696	1.40481	Cutaneous Leishmaniasis	Healthy	Skin	Skin	T CD4 Resident	T CD4 Resident
OSBPL9	0.779312	0.220688	1.26166	0.000132629	0.000151078	0	0.25	-0.188497	-0.150559	0.944245	-3.44309	3.11523	0.375308	0.447258	0.259259	0.316456	1.57867	1.55921	Cutaneous Leishmaniasis	Healthy	Skin	Skin	T CD4 Resident	T CD4 Resident
VAPA	0.779312	0.220688	1.26166	0.000256536	0.000316902	0	0.25	-0.276848	-0.261983	0.889108	-4.26767	3.02983	0.548147	1.05063	0.387654	0.493671	2.09352	3.20549	Cutaneous Leishmaniasis	Healthy	Skin	Skin	T CD4 Resident	T CD4 Resident
UBE2N	0.779112	0.220888	1.2605	0.000149227	0.000143617	0	0.25	0.094214	0.0324817	0.945887	-2.91959	3.72879	0.481481	0.299578	0.330864	0.232068	1.90707	0.968765	Cutaneous Leishmaniasis	Healthy	Skin	Skin	T CD4 Resident	T CD4 Resident
CSNK1A1	0.778711	0.221289	1.25817	0.000410461	0.000381243	0	0.25	0.175513	0.168987	0.85529	-2.55047	3.13733	1.04444	0.848102	0.590123	0.481013	4.33694	2.8794	Cutaneous Leishmaniasis	Healthy	Skin	Skin	T CD4 Resident	T CD4 Resident
SEC62	0.778311	0.221689	1.25585	0.000362426	0.000346884	0	0.25	0.0832086	0.0869241	0.950348	-3.58293	3.64891	0.637036	0.793249	0.419753	0.493671	2.85268	3.0237	Cutaneous Leishmaniasis	Healthy	Skin	Skin	T CD4 Resident	T CD4 Resident
CAPZB	0.777911	0.222089	1.25353	0.000534695	0.000599365	0	0.25	-0.138706	-0.163367	0.905162	-3.58385	4.0609	1.48889	1.56118	0.659259	0.649789	5.61344	5.42285	Cutaneous Leishmaniasis	Healthy	Skin	Skin	T CD4 Resident	T CD4 Resident
TSPAN14	0.776911	0.223089	1.24775	0.000127581	0.0001019	0	0.25	0.304758	0.270568	0.845254	-2.3367	3.95266	0.4	0.194093	0.276543	0.172996	1.61422	0.775257	Cutaneous Leishmaniasis	Healthy	Skin	Skin	T CD4 Resident	T CD4 Resident
MBD2	0.776911	0.223089	1.24775	0.000264828	0.000199745	0	0.25	0.412966	0.405206	0.788244	-2.22429	4.45107	0.71111	0.518988	0.422222	0.371308	2.77668	1.74669	Cutaneous Leishmaniasis	Healthy	Skin	Skin	T CD4 Resident	T CD4 Resident
ANKRD11	0.776511	0.223489	1.24545	0.000717702	0.000568181	0	0.25	0.339069	0.320182	0.901408	-2.89437	3.32827	1.63457	1.96625	0.679012	0.675105	6.52015	6.49791	Cutaneous Leishmaniasis	Healthy	Skin	Skin	T CD4 Resident	T CD4 Resident
CCNI	0.77611	0.22389	1.24314	0.000646296	0.000754627	0	0.25	-0.260541	-0.243035	0.927509	-4.78409	3.61531	1.19753	2.45569	0.553086	0.7173	4.37131	8.25193	Cutaneous Leishmaniasis	Healthy	Skin	Skin	T CD4 Resident	T CD4 Resident
ITM2B	0.77571	0.22429	1.24084	0.00101632	0.00106091	0	0.25	-0.133757	-0.102891	0.981112	-3.60767	3.60331	2.00988	2.88607	0.792593	0.839662	9.08934	10.6366	Cutaneous Leishmaniasis	Healthy	Skin	Skin	T CD4 Resident	T CD4 Resident
NCL	0.77551	0.22449	1.23969	0.000454588	0.000530785	0	0.25	-0.281168	-0.204581	0.990412	-5.43896	2.93166	1.14321	1.27848	0.545679	0.624473	4.45592	4.89544	Cutaneous Leishmaniasis	Healthy	Skin	Skin	T CD4 Resident	T CD4 Resident
PAIP2	0.77511	0.22489	1.23739	0.000233053	0.0002389	0	0.25	-0.0474058	0.0192904	0.944205	-4.02674	3.22755	0.708641	0.510549	0.439506	0.316456	2.67925	1.70382	Cutaneous Leishmaniasis	Healthy	Skin	Skin	T CD4 Resident	T CD4 Resident
ARPC2	0.77491	0.22509	1.23625	0.00089553	0.000922016	0	0.25	-0.00811642	-0.0227318	0.886232	-3.09867	3.22701	2.47408	2.46413	0.807407	0.78481	9.69818	7.97355	Cutaneous Leishmaniasis	Healthy	Skin	Skin	T CD4 Resident	T CD4 Resident
ACAP2	0.77411	0.22589	1.23166	0.000316742	0.000336706	0	0.25	-0.0748744	-0.0714755	0.912396	-3.63725	4.28618	0.982714	0.978903	0.553086	0.476793	4.12663	3.06433	Cutaneous Leishmaniasis	Healthy	Skin	Skin	T CD4 Resident	T CD4 Resident
SEPTIN6	0.77411	0.22589	1.23166	0.000388814	0.000530614	0	0.25	-0.399461	-0.395612	0.793685	-3.67206	2.30657	1.00741	2.10127	0.57284	0.590717	4.01767	6.56083	Cutaneous Leishmaniasis	Healthy	Skin	Skin	T CD4 Resident	T CD4 Resident
YWHAQ	0.77391	0.22609	1.23052	0.000304835	0.000417579	0	0.25	-0.464481	-0.449417	0.799762	-3.82161	2.82102	0.780246	1.11814	0.469136	0.582278	3.14495	3.70015	Cutaneous Leishmaniasis	Healthy	Skin	Skin	T CD4 Resident	T CD4 Resident
TRAM1	0.77391	0.22609	1.23052	0.000245376	0.00024177	0	0.25	0.0319434	0.00891733	0.929965	-4.13169	3.33459	0.565432	0.531646	0.360494	0.371308	2.15735	2.21903	Cutaneous Leishmaniasis	Healthy	Skin	Skin	T CD4 Resident	T CD4 Resident
SEPTIN7	0.77391	0.22609	1.23052	0.000700406	0.000632148	0	0.25	0.142819	0.225352	0.837693	-3.01038	2.52445	2.11852	1.2616	0.787654	0.628692	8.91975	4.28555	Cutaneous Leishmaniasis	Healthy	Skin	Skin	T CD4 Resident	T CD4 Resident
PRPF40A	0.773309	0.226691	1.22709	0.000231651	0.000224591	0	0.25	0.0683524	0.0348029	0.869672	-2.95095	3.41877	0.617283	0.497891	0.409877	0.308017	2.45073	1.96823	Cutaneous Leishmaniasis	Healthy	Skin	Skin	T CD4 Resident	T CD4 Resident
STT3B	0.772509	0.227491	1.22253	0.000257927	0.000267853	0	0.25	0.00293602	0.00556612	0.914877	-3.51476	3.38614	0.688888	0.843882	0.42716	0.413502	2.65032	2.81176	Cutaneous Leishmaniasis	Healthy	Skin	Skin	T CD4 Resident	T CD4 Resident
HNRNPK	0.772509	0.227491	1.22253	0.000407117	0.000511614	0	0.25	-0.323493	-0.315705	0.874737	-3.74326	2.80067	1.0321	1.28692	0.535802	0.599156	3.96186	4.23728	Cutaneous Leishmaniasis	Healthy	Skin	Skin	T CD4 Resident	T CD4 Resident
SCAF11	0.772109	0.227891	1.22026	0.000359048	0.000411742	0	0.25	-0.16234	-0.183088	0.959749	-4.10619	3.79274	1.05432	0.835443	0.555556	0.468354	4.32023	2.99331	Cutaneous Leishmaniasis	Healthy	Skin	Skin	T CD4 Resident	T CD4 Resident
SNX6	0.771909	0.228091	1.21912	0.000263016	0.000247339	0	0.25	0.12689	0.11531	0.88866	-3.67285	3.99483	0.856788	0.64557	0.523457	0.35865	3.56655	1.93843	Cutaneous Leishmaniasis	Healthy	Skin	Skin	T CD4 Resident	T CD4 Resident
CSDE1	0.771509	0.228491	1.21685	0.000268163	0.000258597	0	0.25	0.0684837	0.0450258	0.871757	-3.00055	3.38517	0.622221	0.675106	0.422222	0.438819	2.50939	2.30371	Cutaneous Leishmaniasis	Healthy	Skin	Skin	T CD4 Resident	T CD4 Resident
CAST	0.770108	0.229892	1.20892	0.000449201	0.000473764	0	0.25	-0.0805349	-0.111278	0.852593	-2.68615	4.64227	1.00247	1.06751	0.558025	0.544304	4.15705	3.98665	Cutaneous Leishmaniasis	Healthy	Skin	Skin	T CD4 Resident	T CD4 Resident
NAP1L4	0.769908	0.230092	1.20779	0.000371824	0.000316145	0	0.25	0.244317	0.235494	0.869994	-3.09569	3.36667	1.14074	0.936709	0.530864	0.464135	4.2707	2.89975	Cutaneous Leishmaniasis	Healthy	Skin	Skin	T CD4 Resident	T CD4 Resident
SERINC1	0.769908	0.230092	1.20779	0.00025088	0.000259194	0	0.25	-0.0490617	-0.0282378	0.915655	-4.23413	3.7262	0.446913	0.649789	0.338272	0.405063	1.91017	2.29501	Cutaneous Leishmaniasis	Healthy	Skin	Skin	T CD4 Resident	T CD4 Resident
CD3E	0.769708	0.230292	1.20666	0.000679412	0.000623143	0	0.25	0.13826	0.139442	0.992928	-3.57622	4.12476	1.67161	1.60338	0.679012	0.708861	6.78896	5.67919	Cutaneous Leishmaniasis	Healthy	Skin	Skin	T CD4 Resident	T CD4 Resident
SRRM1	0.769508	0.230492	1.20553	0.00040807	0.000415448	0	0.25	-0.0965838	-0.0743074	0.86949	-4.45545	2.70491	0.827159	0.991562	0.483951	0.56962	3.2818	3.53512	Cutaneous Leishmaniasis	Healthy	Skin	Skin	T CD4 Resident	T CD4 Resident
LSM14A	0.769508	0.230492	1.20553	0.000265987	0.000245307	0	0.25	0.164959	0.128392	0.870381	-2.97671	3.76576	0.802468	0.78903	0.516049	0.409283	3.21207	2.51114	Cutaneous Leishmaniasis	Healthy	Skin	Skin	T CD4 Resident	T CD4 Resident
OSBPL8	0.769308	0.230692	1.20441	0.000614833	0.000600036	0	0.25	0.0328613	0.0716286	0.887812	-3.57517	3.80566	1.63457	2.12658	0.62963	0.594937	6.83321	6.63651	Cutaneous Leishmaniasis	Healthy	Skin	Skin	T CD4 Resident	T CD4 Resident
STK17B	0.768908	0.231092	1.20215	0.00125179	0.00111552	0	0.25	0.244813	0.241113	0.793451	-3.16453	2.9001	3.11852	3.88607	0.832099	0.797468	13.1118	11.8497	Cutaneous Leishmaniasis	Healthy	Skin	Skin	T CD4 Resident	T CD4 Resident
HNRNPA3	0.768507	0.231493	1.1999	0.000492747	0.000423133	0	0.25	0.284017	0.283742	0.813568	-3.15471	3.39755	1.40247	0.831224	0.632099	0.489451	5.12315	3.31	Cutaneous Leishmaniasis	Healthy	Skin	Skin	T CD4 Resident	T CD4 Resident
METAP2	0.766507	0.233493	1.18869	0.00017564	0.000208623	0	0.25	-0.206645	-0.187198	0.86923	-4.11207	3.65554	0.360494	0.459916	0.279012	0.324895	1.42735	1.71108	Cutaneous Leishmaniasis	Healthy	Skin	Skin	T CD4 Resident	T CD4 Resident
EIF3H	0.765106	0.234894	1.18088	0.000447404	0.000360316	0	0.25	0.334198	0.334079	0.761502	-2.27745	3.22937	0.933332	1.06329	0.518519	0.594937	3.73858	3.6869	Cutaneous Leishmaniasis	Healthy	Skin	Skin	T CD4 Resident	T CD4 Resident
TPM3	0.764106	0.235894	1.17532	0.000671537	0.000797685	0	0.25	-0.401717	-0.228123	1.07737	-5.84855	2.95778	1.95556	2.14346	0.664198	0.793249	7.31474	7.37566	Cutaneous Leishmaniasis	Healthy	Skin	Skin	T CD4 Resident	T CD4 Resident
ASXL2	0.763105	0.236895	1.16978	0.000225375	0.000232749	0	0.25	-0.017417	0.0117474	0.908503	-3.95982	3.19983	0.745678	0.535865	0.469136	0.337553	3.09522	2.04803	Cutaneous Leishmaniasis	Healthy	Skin	Skin	T CD4 Resident	T CD4 Resident
GOLGB1	0.760104	0.239896	1.15325	0.000302658	0.000285054	0	0.25	0.123395	0.124909	0.865302	-2.84043	4.03517	0.782715	0.683545	0.444444	0.392405	3.05596	2.29085	Cutaneous Leishmaniasis	Healthy	Skin	Skin	T CD4 Resident	T CD4 Resident
SON	0.759504	0.240496	1.14996	0.000726556	0.000571941	0	0.25	0.434133	0.40307	0.750086	-2.35355	4.04571	1.51358	1.21097	0.716049	0.611814	6.36691	4.67115	Cutaneous Leishmaniasis	Healthy	Skin	Skin	T CD4 Resident	T CD4 Resident
RAB2A	0.759504	0.240496	1.14996	0.000270188	0.000295173	0	0.25	-0.0504401	-0.0909824	0.835383	-3.39859	3.50829	0.814813	0.852321	0.503704	0.42616	3.21341	2.60841	Cutaneous Leishmaniasis	Healthy	Skin	Skin	T CD4 Resident	T CD4 Resident
DDX24	0.759104	0.240896	1.14777	0.000647123	0.000577386	0	0.25	0.153405	0.151414	0.848386	-3.05851	3.38463	1.07654	1.41772	0.565432	0.637131	4.34611	4.97387	Cutaneous Leishmaniasis	Healthy	Skin	Skin	T CD4 Resident	T CD4 Resident
SRSF5	0.758503	0.241497	1.14449	0.00041753	0.000526267	0	0.25	-0.249479	-0.271599	0.807217	-2.96219	3.73203	1.00741	1.07173	0.535802	0.603376	3.94832	4.55488	Cutaneous Leishmaniasis	Healthy	Skin	Skin	T CD4 Resident	T CD4 Resident
GRB2	0.758303	0.241697	1.1434	0.000277021	0.00031036	0	0.25	-0.1485	-0.138908	0.816559	-3.85691	2.7636	0.656789	0.991562	0.439506	0.459916	2.8125	3.13506	Cutaneous Leishmaniasis	Healthy	Skin	Skin	T CD4 Resident	T CD4 Resident
SEPTIN9	0.757903	0.242097	1.14122	0.000382716	0.000386	0	0.25	-0.00647181	-0.0165286	0.856766	-3.91029	3.30347	0.871603	1.06751	0.525926	0.599156	3.68671	3.91983	Cutaneous Leishmaniasis	Healthy	Skin	Skin	T CD4 Resident	T CD4 Resident
MSN	0.756303	0.243697	1.13251	0.000504398	0.000444022	0	0.25	0.209997	0.226501	0.81435	-3.96818	3.13978	1.23457	1.41772	0.622222	0.531646	4.93997	4.77592	Cutaneous Leishmaniasis	Healthy	Skin	Skin	T CD4 Resident	T CD4 Resident
PPIG	0.756102	0.243898	1.13143	0.000233981	0.000273941	0	0.25	-0.195839	-0.194671	0.830625	-4.01042	3.44237	0.560493	0.848102	0.362963	0.481013	2.16562	2.89621	Cutaneous Leishmaniasis	Healthy	Skin	Skin	T CD4 Resident	T CD4 Resident
CD4	0.754502	0.245498	1.12277	0.000396017	0.000430484	0	0.25	-0.0866556	-0.0548844	0.844219	-3.26708	3.14698	0.841974	0.945148	0.471605	0.624473	3.32345	3.84012	Cutaneous Leishmaniasis	Healthy	Skin	Skin	T CD4 Resident	T CD4 Resident
SH3KBP1	0.748499	0.251501	1.09062	0.000658635	0.000702566	0	0.25	-0.0643414	-0.0645709	0.80192	-3.04043	2.78418	2.09136	2.45569	0.758025	0.675105	8.38174	7.82717	Cutaneous Leishmaniasis	Healthy	Skin	Skin	T CD4 Resident	T CD4 Resident
HNRNPA2B1	0.748299	0.251701	1.08956	0.000902669	0.00130057	0	0.25	-0.481389	-0.4406	0.681423	-4.10762	1.52062	2.12593	2.57384	0.77284	0.801688	8.20885	9.31757	Cutaneous Leishmaniasis	Healthy	Skin	Skin	T CD4 Resident	T CD4 Resident
ELF1	0.743497	0.256503	1.06423	0.000789024	0.000872584	0	0.25	-0.124843	-0.126818	0.740279	-2.62837	2.3303	1.63704	2.81856	0.71358	0.746835	6.697	9.14417	Cutaneous Leishmaniasis	Healthy	Skin	Skin	T CD4 Resident	T CD4 Resident
HP1BP3	0.742897	0.257103	1.06108	0.000377866	0.000337559	0	0.25	0.186519	0.173948	0.793421	-3.75155	3.5093	0.841974	0.763714	0.525926	0.455696	3.55775	2.7033	Cutaneous Leishmaniasis	Healthy	Skin	Skin	T CD4 Resident	T CD4 Resident
JAK1	0.741497	0.258503	1.05376	0.000563015	0.000425546	0	0.25	0.412215	0.408191	0.648514	-1.96339	2.76998	1.77037	0.962026	0.71358	0.493671	6.99486	3.28456	Cutaneous Leishmaniasis	Healthy	Skin	Skin	T CD4 Resident	T CD4 Resident
PPHLN1	0.739296	0.260704	1.04231	0.000232284	0.000247508	0	0.25	-0.050329	-0.0233526	0.782633	-2.9587	3.1153	0.585184	0.624473	0.360494	0.379747	2.32507	2.13351	Cutaneous Leishmaniasis	Healthy	Skin	Skin	T CD4 Resident	T CD4 Resident
CD53	0.739296	0.260704	1.04231	0.000616725	0.000480435	0	0.25	0.362067	0.358319	0.687679	-2.29775	3.13388	1.44198	1.16878	0.706173	0.616034	6.30572	3.93169	Cutaneous Leishmaniasis	Healthy	Skin	Skin	T CD4 Resident	T CD4 Resident
AKAP13	0.737695	0.262305	1.03402	0.00136334	0.00119025	0	0.25	0.219996	0.202523	0.772371	-2.84163	3.2106	2.86173	3.33333	0.837037	0.797468	11.877	10.6875	Cutaneous Leishmaniasis	Healthy	Skin	Skin	T CD4 Resident	T CD4 Resident
MTDH	0.734294	0.265706	1.01652	0.000375792	0.000340733	0	0.25	0.151695	0.148858	0.807272	-3.92198	3.88081	0.945677	0.890296	0.553086	0.493671	4.00049	3.14542	Cutaneous Leishmaniasis	Healthy	Skin	Skin	T CD4 Resident	T CD4 Resident
UBE2D2	0.733894	0.266106	1.01447	0.000393275	0.000471888	0	0.25	-0.277986	-0.245147	0.739718	-3.38506	2.48439	0.975306	1.49367	0.535802	0.64557	3.94168	4.8771	Cutaneous Leishmaniasis	Healthy	Skin	Skin	T CD4 Resident	T CD4 Resident
CDC42	0.727691	0.272309	0.982939	0.000798225	0.000882629	0	0.25	-0.262801	-0.111876	0.942583	-4.51608	2.78431	1.74815	2.41772	0.698765	0.780591	6.99509	8.65902	Cutaneous Leishmaniasis	Healthy	Skin	Skin	T CD4 Resident	T CD4 Resident
SF3B1	0.72609	0.27391	0.974877	0.000418156	0.000506102	0	0.25	-0.141453	-0.131999	0.726683	-3.13383	2.54179	0.923455	0.886077	0.553086	0.493671	3.53233	3.54445	Cutaneous Leishmaniasis	Healthy	Skin	Skin	T CD4 Resident	T CD4 Resident
DDX5	0.719688	0.280312	0.942914	0.00151652	0.0015303	0	0.25	-0.0397268	-0.0457053	0.717805	-2.34008	2.94567	2.44445	3.35865	0.809877	0.839662	9.72639	12.9764	Cutaneous Leishmaniasis	Healthy	Skin	Skin	T CD4 Resident	T CD4 Resident
RBM39	0.718888	0.281112	0.93895	0.00100187	0.00110716	0	0.25	-0.16067	-0.133058	0.731883	-3.67946	2.61238	1.55802	3.49367	0.735802	0.85654	6.79147	11.4692	Cutaneous Leishmaniasis	Healthy	Skin	Skin	T CD4 Resident	T CD4 Resident
UBE2D3	0.712685	0.287315	0.908461	0.000530407	0.000631251	0	0.25	-0.24556	-0.261482	0.635549	-2.42269	1.98716	1.21235	1.63713	0.644444	0.675105	4.93769	5.38495	Cutaneous Leishmaniasis	Healthy	Skin	Skin	T CD4 Resident	T CD4 Resident
GNAS	0.711885	0.288115	0.904555	0.000842542	0.000889934	0	0.25	-0.0960369	-0.0679894	0.692826	-2.80146	2.59834	1.70864	2.96624	0.708642	0.78481	6.92316	9.45502	Cutaneous Leishmaniasis	Healthy	Skin	Skin	T CD4 Resident	T CD4 Resident
PRRC2C	0.665266	0.334734	0.686851	0.000749889	0.000712829	0	0.25	0.087749	0.0610204	0.62061	-2.27927	2.45536	1.74074	2.11814	0.753086	0.755274	7.20057	7.03519	Cutaneous Leishmaniasis	Healthy	Skin	Skin	T CD4 Resident	T CD4 Resident
GZMH	0.9824	0.0176	4.0221	1.98948e-05	0.000389152	0	0.25	-5.58756	-6.03495	4.65598	-18.1346	12.5353	0.0514706	0.861728	0.0220588	0.306173	0.195259	3.4689	Cutaneous Leishmaniasis	Cutaneous Leishmaniasis	Skin	Skin	T CD4 Migratory	T CD4 Resident
GZMB	0.9806	0.0194	3.92289	1.99507e-05	0.000750929	0	0.25	-5.28304	-5.54223	3.98995	-18.3689	10.273	0.0367647	2.0642	0.0220588	0.288889	0.206197	7.91465	Cutaneous Leishmaniasis	Cutaneous Leishmaniasis	Skin	Skin	T CD4 Migratory	T CD4 Resident
CCL4	0.9798	0.0202	3.88167	2.35399e-05	0.000689856	0	0.25	-4.26586	-4.36374	3.85328	-20.2164	11.2357	0.0992647	2.1037	0.0183824	0.237037	0.327859	7.02009	Cutaneous Leishmaniasis	Cutaneous Leishmaniasis	Skin	Skin	T CD4 Migratory	T CD4 Resident
CCL3	0.9772	0.0228	3.75793	1.25808e-06	0.000122567	0	0.25	-4.00024	-3.99208	3.88124	-22.415	8.87799	0	0.481481	0	0.0493827	0	1.32202	Cutaneous Leishmaniasis	Cutaneous Leishmaniasis	Skin	Skin	T CD4 Migratory	T CD4 Resident
SELL	0.9766	0.0234	3.73134	0.000378062	4.96911e-05	0	0.25	3.99742	4.13992	2.64111	-8.38781	11.2407	0.952206	0.148148	0.430147	0.0765432	3.3868	0.402892	Cutaneous Leishmaniasis	Cutaneous Leishmaniasis	Skin	Skin	T CD4 Migratory	T CD4 Resident
SLC27A2	0.9766	0.0234	3.73134	1.38973e-05	0.0001054	0	0.25	-3.89031	-4.14177	2.98354	-12.6386	8.43657	0.0147059	0.279012	0.0147059	0.202469	0.0465814	1.07689	Cutaneous Leishmaniasis	Cutaneous Leishmaniasis	Skin	Skin	T CD4 Migratory	T CD4 Resident
TXK	0.9744	0.0256	3.63923	0.000409051	6.62384e-05	0	0.25	3.88591	4.20759	2.88006	-9.70408	11.7534	0.926471	0.17284	0.441176	0.0641975	3.99431	0.459015	Cutaneous Leishmaniasis	Cutaneous Leishmaniasis	Skin	Skin	T CD4 Migratory	T CD4 Resident
PRKN	0.9738	0.0262	3.61545	0.000203755	2.7689e-05	0	0.25	3.61276	3.83758	2.68212	-5.79539	12.3548	0.463236	0.0641975	0.205882	0.037037	1.7921	0.237376	Cutaneous Leishmaniasis	Cutaneous Leishmaniasis	Skin	Skin	T CD4 Migratory	T CD4 Resident
HLA-DRB1	0.9728	0.0272	3.57696	4.4893e-05	0.000411459	0	0.25	-3.70009	-3.96974	3.07506	-11.4055	7.89137	0.0955882	1.12099	0.0588235	0.474074	0.342718	4.54755	Cutaneous Leishmaniasis	Cutaneous Leishmaniasis	Skin	Skin	T CD4 Migratory	T CD4 Resident
DAPK2	0.9728	0.0272	3.57696	3.26909e-05	0.000221007	0	0.25	-3.29634	-3.50505	2.62062	-11.2287	6.90526	0.0735294	0.646913	0.0441176	0.308642	0.25775	2.24962	Cutaneous Leishmaniasis	Cutaneous Leishmaniasis	Skin	Skin	T CD4 Migratory	T CD4 Resident
RCAN2	0.9722	0.0278	3.55453	1.5865e-05	0.000131726	0	0.25	-3.97402	-4.29042	3.05751	-13.2801	8.7512	0.0330882	0.325926	0.0257353	0.195062	0.131041	1.27269	Cutaneous Leishmaniasis	Cutaneous Leishmaniasis	Skin	Skin	T CD4 Migratory	T CD4 Resident
KLF2	0.9722	0.0278	3.55453	0.000504628	6.54524e-05	0	0.25	4.3152	4.30562	3.31611	-7.3793	15.2026	1.38971	0.140741	0.433824	0.0740741	4.55206	0.560069	Cutaneous Leishmaniasis	Cutaneous Leishmaniasis	Skin	Skin	T CD4 Migratory	T CD4 Resident
FAAH2	0.9708	0.0292	3.50395	0.000935456	0.000163921	0	0.25	3.6206	3.78216	2.88746	-9.14384	12.6385	2.39338	0.461728	0.580882	0.155556	9.22315	1.38985	Cutaneous Leishmaniasis	Cutaneous Leishmaniasis	Skin	Skin	T CD4 Migratory	T CD4 Resident
PLAC8	0.9708	0.0292	3.50395	0.000219637	3.31002e-05	0	0.25	4.05152	4.18559	2.81206	-6.37851	13.6348	0.536765	0.091358	0.345588	0.0518519	1.92334	0.320304	Cutaneous Leishmaniasis	Cutaneous Leishmaniasis	Skin	Skin	T CD4 Migratory	T CD4 Resident
LGALS1	0.97	0.03	3.4761	3.84685e-05	0.000284102	0	0.25	-2.96484	-3.12744	3.18397	-14.1668	10.7446	0.136029	0.990123	0.0698529	0.318519	0.349287	3.33227	Cutaneous Leishmaniasis	Cutaneous Leishmaniasis	Skin	Skin	T CD4 Migratory	T CD4 Resident
CCR7	0.9698	0.0302	3.46925	0.000309144	4.82548e-05	0	0.25	3.66499	3.77758	2.40688	-5.00434	11.0104	0.790442	0.123457	0.448529	0.0814815	3.12775	0.417404	Cutaneous Leishmaniasis	Cutaneous Leishmaniasis	Skin	Skin	T CD4 Migratory	T CD4 Resident
SORL1	0.9698	0.0302	3.46925	0.000360946	6.43782e-05	0	0.25	3.6415	3.89645	2.70397	-6.24969	11.8303	0.746324	0.155556	0.415441	0.0839506	3.33602	0.587248	Cutaneous Leishmaniasis	Cutaneous Leishmaniasis	Skin	Skin	T CD4 Migratory	T CD4 Resident
HLA-DRA	0.9692	0.0308	3.44896	5.24597e-05	0.000380887	0	0.25	-3.18479	-3.45573	2.81201	-10.4983	7.05877	0.132353	1.04691	0.0808824	0.402469	0.473151	3.94276	Cutaneous Leishmaniasis	Cutaneous Leishmaniasis	Skin	Skin	T CD4 Migratory	T CD4 Resident
NR3C2	0.9686	0.0314	3.42904	0.000286879	4.61925e-05	0	0.25	3.88099	4.08386	2.90433	-6.00247	13.7991	0.625	0.111111	0.338235	0.0617284	2.50425	0.527412	Cutaneous Leishmaniasis	Cutaneous Leishmaniasis	Skin	Skin	T CD4 Migratory	T CD4 Resident
PTMS	0.9676	0.0324	3.39666	1.33972e-05	0.000106608	0	0.25	-3.01855	-3.1947	2.60899	-11.1662	6.41931	0.0330882	0.306173	0.0294118	0.175309	0.088967	0.930144	Cutaneous Leishmaniasis	Cutaneous Leishmaniasis	Skin	Skin	T CD4 Migratory	T CD4 Resident
ADAM12	0.9676	0.0324	3.39666	1.81303e-05	9.09396e-05	0	0.25	-3.0121	-3.1855	2.99386	-12.2387	7.78469	0.0147059	0.264198	0.0147059	0.101235	0.0610332	1.04777	Cutaneous Leishmaniasis	Cutaneous Leishmaniasis	Skin	Skin	T CD4 Migratory	T CD4 Resident
CADM1	0.9672	0.0328	3.38398	2.49474e-05	0.000147849	0	0.25	-3.08691	-3.21438	2.61132	-12.0866	6.50178	0.0441177	0.476543	0.0330882	0.202469	0.178349	1.46184	Cutaneous Leishmaniasis	Cutaneous Leishmaniasis	Skin	Skin	T CD4 Migratory	T CD4 Resident
CMTM8	0.9666	0.0334	3.36523	0.000330498	6.38524e-05	0	0.25	3.29816	3.53522	2.59249	-6.84352	10.1181	0.889706	0.2	0.404412	0.0864198	3.29633	0.700156	Cutaneous Leishmaniasis	Cutaneous Leishmaniasis	Skin	Skin	T CD4 Migratory	T CD4 Resident
CXCR6	0.9656	0.0344	3.33469	8.131e-05	0.000433684	0	0.25	-2.81269	-3.01735	2.49654	-11.0331	6.56141	0.150735	1.1037	0.0919118	0.496296	0.770667	4.53137	Cutaneous Leishmaniasis	Cutaneous Leishmaniasis	Skin	Skin	T CD4 Migratory	T CD4 Resident
TCF7	0.9656	0.0344	3.33469	0.000378045	8.38339e-05	0	0.25	3.09335	3.20385	2.18045	-4.93378	9.7871	1.01103	0.207407	0.536765	0.118519	3.98226	0.694599	Cutaneous Leishmaniasis	Cutaneous Leishmaniasis	Skin	Skin	T CD4 Migratory	T CD4 Resident
CCR5	0.965	0.035	3.31678	1.95077e-05	9.62987e-05	0	0.25	-2.53528	-2.68437	1.91069	-7.97431	4.86861	0.0404412	0.279012	0.0257353	0.219753	0.129708	1.10385	Cutaneous Leishmaniasis	Cutaneous Leishmaniasis	Skin	Skin	T CD4 Migratory	T CD4 Resident
PLCL1	0.9648	0.0352	3.31087	0.00035672	9.13247e-05	0	0.25	3.01467	3.19603	3.18242	-9.79309	11.9699	0.610294	0.241975	0.268382	0.0740741	3.04656	0.845672	Cutaneous Leishmaniasis	Cutaneous Leishmaniasis	Skin	Skin	T CD4 Migratory	T CD4 Resident
RASGRF2	0.9638	0.0362	3.28182	0.000260397	6.9164e-05	0	0.25	2.73638	3.00165	2.44547	-6.32941	9.47594	0.580883	0.160494	0.3125	0.0938272	2.51595	0.592529	Cutaneous Leishmaniasis	Cutaneous Leishmaniasis	Skin	Skin	T CD4 Migratory	T CD4 Resident
HLA-DQA1	0.9636	0.0364	3.27611	1.77482e-05	0.000127119	0	0.25	-3.02969	-3.2559	2.63054	-10.1678	7.43385	0.0514706	0.365432	0.0404412	0.219753	0.187844	1.29121	Cutaneous Leishmaniasis	Cutaneous Leishmaniasis	Skin	Skin	T CD4 Migratory	T CD4 Resident
SBF2	0.9622	0.0378	3.23691	0.000183726	3.77934e-05	0	0.25	2.80076	2.91499	2.28744	-5.62088	11.0069	0.433824	0.103704	0.242647	0.0666667	1.67861	0.465232	Cutaneous Leishmaniasis	Cutaneous Leishmaniasis	Skin	Skin	T CD4 Migratory	T CD4 Resident
HLA-DPA1	0.9622	0.0378	3.23691	6.96952e-05	0.000350781	0	0.25	-2.66566	-2.77069	2.49149	-9.86054	6.19215	0.216912	0.960492	0.139706	0.506173	0.676731	3.54061	Cutaneous Leishmaniasis	Cutaneous Leishmaniasis	Skin	Skin	T CD4 Migratory	T CD4 Resident
CD55	0.9612	0.0388	3.20976	0.000175042	3.85974e-05	0	0.25	2.4739	2.51102	1.8093	-4.41916	8.67429	0.518383	0.0938272	0.286765	0.0691358	1.8846	0.334743	Cutaneous Leishmaniasis	Cutaneous Leishmaniasis	Skin	Skin	T CD4 Migratory	T CD4 Resident
HLA-DRB5	0.9612	0.0388	3.20976	3.64166e-05	0.000189993	0	0.25	-2.72975	-2.93699	2.41716	-9.18945	6.58523	0.0772059	0.516049	0.0514706	0.320988	0.221716	2.02226	Cutaneous Leishmaniasis	Cutaneous Leishmaniasis	Skin	Skin	T CD4 Migratory	T CD4 Resident
TNIP3	0.961	0.039	3.20441	1.99187e-05	0.000157485	0	0.25	-2.57513	-2.59499	2.72932	-12.1206	8.68504	0.0588235	0.444444	0.0330882	0.148148	0.33968	1.48215	Cutaneous Leishmaniasis	Cutaneous Leishmaniasis	Skin	Skin	T CD4 Migratory	T CD4 Resident
IFNG	0.961	0.039	3.20441	0.00014283	0.000731745	0	0.25	-2.8621	-2.92078	2.73761	-13.0867	8.72892	0.5	2.07901	0.0735294	0.446914	1.20938	6.84309	Cutaneous Leishmaniasis	Cutaneous Leishmaniasis	Skin	Skin	T CD4 Migratory	T CD4 Resident
RASA3	0.9608	0.0392	3.19909	0.000442071	0.00012079	0	0.25	2.3838	2.52737	1.97151	-4.95768	8.44656	0.970589	0.362963	0.5	0.197531	3.85967	1.16007	Cutaneous Leishmaniasis	Cutaneous Leishmaniasis	Skin	Skin	T CD4 Migratory	T CD4 Resident
CD38	0.9598	0.0402	3.17286	2.6748e-05	0.000220883	0	0.25	-2.91079	-2.94496	3.14776	-12.8347	8.91121	0.0882353	0.612345	0.0514706	0.202469	0.380095	1.60779	Cutaneous Leishmaniasis	Cutaneous Leishmaniasis	Skin	Skin	T CD4 Migratory	T CD4 Resident
IL12RB2	0.9594	0.0406	3.16254	0.000205469	0.000777296	0	0.25	-2.61434	-2.78051	2.65457	-10.1101	8.54799	0.566177	2.11111	0.191176	0.528395	2.28353	6.66296	Cutaneous Leishmaniasis	Cutaneous Leishmaniasis	Skin	Skin	T CD4 Migratory	T CD4 Resident
KLF3	0.9586	0.0414	3.14219	0.000122816	3.83564e-05	0	0.25	2.65421	2.70975	2.27114	-5.952	10.5557	0.286765	0.101235	0.242647	0.0518519	1.16498	0.348264	Cutaneous Leishmaniasis	Cutaneous Leishmaniasis	Skin	Skin	T CD4 Migratory	T CD4 Resident
SETBP1	0.9586	0.0414	3.14219	2.29514e-05	0.000125974	0	0.25	-2.80263	-2.90431	2.97066	-11.6532	6.59315	0.0257353	0.293827	0.0183824	0.150617	0.188947	1.23246	Cutaneous Leishmaniasis	Cutaneous Leishmaniasis	Skin	Skin	T CD4 Migratory	T CD4 Resident
TNF	0.9584	0.0416	3.13716	4.55422e-05	0.000216467	0	0.25	-2.46989	-2.55027	2.22655	-10.1408	5.54108	0.117647	0.602469	0.0735294	0.244444	0.504448	2.65454	Cutaneous Leishmaniasis	Cutaneous Leishmaniasis	Skin	Skin	T CD4 Migratory	T CD4 Resident
HLA-DQB1	0.9584	0.0416	3.13716	2.58277e-05	0.000129458	0	0.25	-2.30028	-2.45142	2.44921	-9.54596	7.06192	0.0588235	0.348148	0.0514706	0.237037	0.276839	1.30274	Cutaneous Leishmaniasis	Cutaneous Leishmaniasis	Skin	Skin	T CD4 Migratory	T CD4 Resident
NKG7	0.9582	0.0418	3.13216	3.21379e-05	0.000244409	0	0.25	-2.5188	-2.62744	3.41244	-13.2085	9.22589	0.0661765	0.666667	0.0514706	0.2	0.327853	2.74214	Cutaneous Leishmaniasis	Cutaneous Leishmaniasis	Skin	Skin	T CD4 Migratory	T CD4 Resident
CD63	0.958	0.042	3.12718	5.0323e-05	0.000267874	0	0.25	-2.36443	-2.50788	2.43687	-8.94387	6.70188	0.165441	0.799999	0.132353	0.439506	0.481375	2.83168	Cutaneous Leishmaniasis	Cutaneous Leishmaniasis	Skin	Skin	T CD4 Migratory	T CD4 Resident
ARHGAP5	0.9576	0.0424	3.11728	0.000156599	3.93444e-05	0	0.25	2.28106	2.41007	2.05057	-6.97577	8.68397	0.327206	0.101235	0.209559	0.0691358	1.56225	0.464984	Cutaneous Leishmaniasis	Cutaneous Leishmaniasis	Skin	Skin	T CD4 Migratory	T CD4 Resident
CCL5	0.9574	0.0426	3.11237	0.000339573	0.00165447	0	0.25	-2.42522	-2.61217	3.04067	-10.3159	9.01561	0.875	4.06914	0.253676	0.632099	2.95772	15.4237	Cutaneous Leishmaniasis	Cutaneous Leishmaniasis	Skin	Skin	T CD4 Migratory	T CD4 Resident
GLUL	0.957	0.043	3.1026	2.26644e-05	0.000105377	0	0.25	-2.20314	-2.40714	1.89317	-7.18609	5.96354	0.0992647	0.283951	0.0772059	0.207407	0.272921	1.11833	Cutaneous Leishmaniasis	Cutaneous Leishmaniasis	Skin	Skin	T CD4 Migratory	T CD4 Resident
HOPX	0.9568	0.0432	3.09775	2.48709e-05	0.00012469	0	0.25	-2.52021	-2.62186	2.89978	-10.6817	9.59078	0.0772059	0.320988	0.0625	0.177778	0.235888	1.19797	Cutaneous Leishmaniasis	Cutaneous Leishmaniasis	Skin	Skin	T CD4 Migratory	T CD4 Resident
CLU	0.9568	0.0432	3.09775	2.03374e-05	8.84139e-05	0	0.25	-2.45631	-2.56489	2.20212	-9.464	6.39671	0.0404412	0.276543	0.0330882	0.2	0.205132	1.17428	Cutaneous Leishmaniasis	Cutaneous Leishmaniasis	Skin	Skin	T CD4 Migratory	T CD4 Resident
GPR183	0.9562	0.0438	3.08333	0.000347894	8.42057e-05	0	0.25	2.3855	2.38656	1.77246	-5.44103	8.04545	1.04779	0.158025	0.419118	0.125926	3.61063	0.659958	Cutaneous Leishmaniasis	Cutaneous Leishmaniasis	Skin	Skin	T CD4 Migratory	T CD4 Resident
GYG1	0.9554	0.0446	3.0644	2.88744e-05	0.00011574	0	0.25	-2.22875	-2.41481	2.09195	-7.55075	6.83481	0.0698529	0.308642	0.0551471	0.224691	0.26464	1.15162	Cutaneous Leishmaniasis	Cutaneous Leishmaniasis	Skin	Skin	T CD4 Migratory	T CD4 Resident
CD109	0.9552	0.0448	3.05971	8.80714e-06	6.11423e-05	0	0.25	-2.55244	-2.57979	2.39174	-12.9982	7.34718	0.0110294	0.251852	0.0110294	0.0790123	0.0279697	0.687648	Cutaneous Leishmaniasis	Cutaneous Leishmaniasis	Skin	Skin	T CD4 Migratory	T CD4 Resident
ZEB2	0.955	0.045	3.05505	5.50514e-05	0.000248864	0	0.25	-2.34606	-2.43444	2.37727	-10.4792	6.99112	0.121324	0.753086	0.0477941	0.316049	0.324309	2.35022	Cutaneous Leishmaniasis	Cutaneous Leishmaniasis	Skin	Skin	T CD4 Migratory	T CD4 Resident
RETREG1	0.9546	0.0454	3.04578	0.000187953	4.73543e-05	0	0.25	2.39986	2.5498	2.15599	-6.04265	8.81684	0.441177	0.120988	0.268382	0.0864198	1.89479	0.500912	Cutaneous Leishmaniasis	Cutaneous Leishmaniasis	Skin	Skin	T CD4 Migratory	T CD4 Resident
GZMA	0.9546	0.0454	3.04578	0.000326582	0.00144842	0	0.25	-2.22355	-2.42583	2.85177	-9.79557	9.39416	0.731618	3.4321	0.242647	0.679012	2.71602	14.0204	Cutaneous Leishmaniasis	Cutaneous Leishmaniasis	Skin	Skin	T CD4 Migratory	T CD4 Resident
IL21	0.9546	0.0454	3.04578	4.59547e-06	0.000180097	0	0.25	-1.81662	-1.47958	4.1625	-17.1873	12.2142	0.0294118	0.481482	0.0220588	0.0592593	0.0796031	1.48956	Cutaneous Leishmaniasis	Cutaneous Leishmaniasis	Skin	Skin	T CD4 Migratory	T CD4 Resident
APOBEC3G	0.9538	0.0462	3.02747	6.22546e-05	0.000225182	0	0.25	-1.99905	-2.08391	1.82009	-8.25818	6.62789	0.165441	0.649382	0.132353	0.407407	0.71036	2.34195	Cutaneous Leishmaniasis	Cutaneous Leishmaniasis	Skin	Skin	T CD4 Migratory	T CD4 Resident
IL18RAP	0.9532	0.0468	3.01394	2.63448e-05	0.000112991	0	0.25	-2.41628	-2.45071	2.51796	-10.2997	5.65882	0.0661765	0.318518	0.0588235	0.214815	0.324567	1.08841	Cutaneous Leishmaniasis	Cutaneous Leishmaniasis	Skin	Skin	T CD4 Migratory	T CD4 Resident
PRKCA	0.9518	0.0482	2.983	0.000787723	0.000262243	0	0.25	2.13731	2.26533	2.2247	-7.69857	8.02048	1.62867	0.698765	0.669118	0.22716	7.52148	2.4117	Cutaneous Leishmaniasis	Cutaneous Leishmaniasis	Skin	Skin	T CD4 Migratory	T CD4 Resident
HDGFL3	0.9516	0.0484	2.97864	2.23917e-05	0.000102464	0	0.25	-2.16255	-2.32497	2.09455	-8.32684	6.34652	0.0661765	0.261728	0.0441176	0.187654	0.288611	1.02127	Cutaneous Leishmaniasis	Cutaneous Leishmaniasis	Skin	Skin	T CD4 Migratory	T CD4 Resident
EFHD2	0.9516	0.0484	2.97864	5.03757e-05	0.000206916	0	0.25	-2.22431	-2.2976	2.03565	-7.46594	7.54313	0.136029	0.575308	0.113971	0.380247	0.455994	2.03811	Cutaneous Leishmaniasis	Cutaneous Leishmaniasis	Skin	Skin	T CD4 Migratory	T CD4 Resident
ID2	0.9514	0.0486	2.97431	0.000114327	0.000497862	0	0.25	-2.41133	-2.48038	2.28849	-10.2257	7.30247	0.294118	1.45679	0.165441	0.548148	1.00705	5.28713	Cutaneous Leishmaniasis	Cutaneous Leishmaniasis	Skin	Skin	T CD4 Migratory	T CD4 Resident
MT1E	0.9512	0.0488	2.96999	1.37884e-05	7.25677e-05	0	0.25	-2.18594	-2.34685	2.38535	-8.69216	7.2234	0.0551471	0.276543	0.0404412	0.17037	0.125664	0.787452	Cutaneous Leishmaniasis	Cutaneous Leishmaniasis	Skin	Skin	T CD4 Migratory	T CD4 Resident
ITGA1	0.951	0.049	2.96569	5.04121e-05	0.000132636	0	0.25	-1.50009	-1.66932	3.59853	-11.0392	11.5252	0.117647	0.311111	0.0551471	0.153086	0.405634	1.33633	Cutaneous Leishmaniasis	Cutaneous Leishmaniasis	Skin	Skin	T CD4 Migratory	T CD4 Resident
ANXA5	0.951	0.049	2.96569	6.36266e-05	0.000221507	0	0.25	-1.89212	-2.10116	1.65325	-7.18778	5.10764	0.180147	0.577777	0.147059	0.375309	0.520231	2.17759	Cutaneous Leishmaniasis	Cutaneous Leishmaniasis	Skin	Skin	T CD4 Migratory	T CD4 Resident
CXCL13	0.9508	0.0492	2.96141	5.48312e-06	9.99416e-05	0	0.25	-1.96498	-1.78432	4.03315	-17.6913	10.7201	0.0147059	1.08395	0.00735294	0.0444444	0.0286681	2.16566	Cutaneous Leishmaniasis	Cutaneous Leishmaniasis	Skin	Skin	T CD4 Migratory	T CD4 Resident
GNLY	0.9506	0.0494	2.95714	2.46243e-05	0.00013812	0	0.25	-1.5909	-1.64396	3.91463	-14.5502	11.9962	0.0772059	0.488889	0.0110294	0.0691358	0.170282	1.75038	Cutaneous Leishmaniasis	Cutaneous Leishmaniasis	Skin	Skin	T CD4 Migratory	T CD4 Resident
PYCARD	0.9506	0.0494	2.95714	3.07881e-05	9.93209e-05	0	0.25	-1.60158	-1.74932	2.31795	-7.38528	6.87576	0.0992647	0.316049	0.0955882	0.237037	0.31643	1.02811	Cutaneous Leishmaniasis	Cutaneous Leishmaniasis	Skin	Skin	T CD4 Migratory	T CD4 Resident
UBASH3B	0.95	0.05	2.94444	0.000229697	6.81556e-05	0	0.25	2.16115	2.27967	2.2468	-5.89824	8.27376	0.5	0.162963	0.305147	0.0987654	2.13851	0.615121	Cutaneous Leishmaniasis	Cutaneous Leishmaniasis	Skin	Skin	T CD4 Migratory	T CD4 Resident
TAFA1	0.9492	0.0508	2.92772	0.000252842	8.07492e-05	0	0.25	2.26204	2.33824	2.84284	-8.14376	10.551	0.569853	0.214815	0.227941	0.091358	2.16573	0.85247	Cutaneous Leishmaniasis	Cutaneous Leishmaniasis	Skin	Skin	T CD4 Migratory	T CD4 Resident
FCMR	0.9488	0.0512	2.91946	0.000237545	6.76078e-05	0	0.25	2.27346	2.26943	1.88526	-5.66414	9.10005	0.569853	0.17284	0.411765	0.138272	2.40241	0.635764	Cutaneous Leishmaniasis	Cutaneous Leishmaniasis	Skin	Skin	T CD4 Migratory	T CD4 Resident
OASL	0.9468	0.0532	2.87903	2.70772e-05	0.000106076	0	0.25	-2.04494	-2.16642	1.92951	-7.66026	5.35984	0.0588235	0.325926	0.0514706	0.22963	0.196603	1.10294	Cutaneous Leishmaniasis	Cutaneous Leishmaniasis	Skin	Skin	T CD4 Migratory	T CD4 Resident
F2R	0.9466	0.0534	2.87507	3.26216e-05	0.000107634	0	0.25	-1.9915	-2.14608	1.92398	-7.93007	5.34531	0.0698529	0.279012	0.0625	0.214815	0.24595	1.01766	Cutaneous Leishmaniasis	Cutaneous Leishmaniasis	Skin	Skin	T CD4 Migratory	T CD4 Resident
S100A4	0.9466	0.0534	2.87507	0.000815793	0.00235454	0	0.25	-1.4862	-1.67326	2.48235	-7.96972	7.05502	2.71691	7.0716	0.580882	0.804938	7.97943	24.6311	Cutaneous Leishmaniasis	Cutaneous Leishmaniasis	Skin	Skin	T CD4 Migratory	T CD4 Resident
BACH2	0.9462	0.0538	2.86718	0.000780906	0.000263199	0	0.25	2.20907	2.31381	2.0176	-5.19247	7.59274	2.05515	0.701234	0.569853	0.241975	7.34706	2.42448	Cutaneous Leishmaniasis	Cutaneous Leishmaniasis	Skin	Skin	T CD4 Migratory	T CD4 Resident
PASK	0.9462	0.0538	2.86718	0.000136753	4.23656e-05	0	0.25	2.16072	2.17219	1.99674	-6.49086	9.69076	0.4375	0.11358	0.253676	0.0765432	1.58974	0.347484	Cutaneous Leishmaniasis	Cutaneous Leishmaniasis	Skin	Skin	T CD4 Migratory	T CD4 Resident
CTSC	0.946	0.054	2.86326	0.00011018	0.000356998	0	0.25	-1.87097	-1.91589	1.67407	-6.70297	4.64031	0.264706	0.930863	0.213235	0.545679	1.18265	3.73538	Cutaneous Leishmaniasis	Cutaneous Leishmaniasis	Skin	Skin	T CD4 Migratory	T CD4 Resident
TXNDC17	0.9458	0.0542	2.85935	3.20796e-05	0.000111431	0	0.25	-1.77213	-1.85556	2.12301	-8.62908	6.7885	0.0735294	0.34321	0.0661765	0.261728	0.20738	1.18222	Cutaneous Leishmaniasis	Cutaneous Leishmaniasis	Skin	Skin	T CD4 Migratory	T CD4 Resident
TOX2	0.9458	0.0542	2.85935	9.49393e-05	0.000204794	0	0.25	-1.90704	-2.03401	2.72611	-9.50866	7.15725	0.338235	0.59753	0.147059	0.306173	1.31067	2.06008	Cutaneous Leishmaniasis	Cutaneous Leishmaniasis	Skin	Skin	T CD4 Migratory	T CD4 Resident
ETFB	0.9458	0.0542	2.85935	4.25852e-05	0.000132241	0	0.25	-1.72843	-1.79803	2.42632	-9.17239	7.52383	0.150735	0.375308	0.125	0.274074	0.39948	1.28957	Cutaneous Leishmaniasis	Cutaneous Leishmaniasis	Skin	Skin	T CD4 Migratory	T CD4 Resident
ALOX5AP	0.9456	0.0544	2.85546	0.000248452	0.000847422	0	0.25	-1.8326	-1.95615	1.66533	-6.58796	5.03866	0.775736	2.47408	0.363971	0.753086	2.45451	8.91781	Cutaneous Leishmaniasis	Cutaneous Leishmaniasis	Skin	Skin	T CD4 Migratory	T CD4 Resident
CD74	0.9454	0.0546	2.85157	0.000302463	0.000966672	0	0.25	-1.68388	-1.83215	1.69241	-6.27023	5.57181	0.871324	2.76296	0.441176	0.720988	2.81567	10.0561	Cutaneous Leishmaniasis	Cutaneous Leishmaniasis	Skin	Skin	T CD4 Migratory	T CD4 Resident
ATP10A	0.9454	0.0546	2.85157	0.000189391	8.37435e-05	0	0.25	1.83974	1.93724	2.25732	-5.69372	7.45868	0.408088	0.224691	0.261029	0.116049	1.87533	0.726684	Cutaneous Leishmaniasis	Cutaneous Leishmaniasis	Skin	Skin	T CD4 Migratory	T CD4 Resident
ITGA6	0.9454	0.0546	2.85157	0.000141092	4.81248e-05	0	0.25	1.97009	2.03106	1.87935	-4.39525	8.42112	0.338235	0.091358	0.224265	0.0765432	1.22381	0.442878	Cutaneous Leishmaniasis	Cutaneous Leishmaniasis	Skin	Skin	T CD4 Migratory	T CD4 Resident
CDHR3	0.945	0.055	2.84385	0.000113098	4.22527e-05	0	0.25	1.81496	1.93851	2.32408	-7.02526	8.87376	0.235294	0.135802	0.158088	0.0641975	1.01917	0.474947	Cutaneous Leishmaniasis	Cutaneous Leishmaniasis	Skin	Skin	T CD4 Migratory	T CD4 Resident
BHLHE40	0.9446	0.0554	2.83618	7.12082e-05	0.000264137	0	0.25	-1.90183	-1.9299	1.58925	-7.38734	4.05923	0.216912	0.777777	0.154412	0.358025	0.880733	2.52795	Cutaneous Leishmaniasis	Cutaneous Leishmaniasis	Skin	Skin	T CD4 Migratory	T CD4 Resident
PDE7B	0.9446	0.0554	2.83618	6.14206e-05	0.000126856	0	0.25	-0.190618	-0.12394	3.49769	-12.379	11.737	0.220588	0.417284	0.0735294	0.0814815	0.87328	1.01183	Cutaneous Leishmaniasis	Cutaneous Leishmaniasis	Skin	Skin	T CD4 Migratory	T CD4 Resident
PRF1	0.9444	0.0556	2.83237	2.31893e-05	9.90322e-05	0	0.25	-1.86913	-1.92327	2.71938	-9.99546	7.46401	0.0698529	0.251852	0.0625	0.153086	0.243868	0.912392	Cutaneous Leishmaniasis	Cutaneous Leishmaniasis	Skin	Skin	T CD4 Migratory	T CD4 Resident
EPHA4	0.9444	0.0556	2.83237	0.000177788	5.22756e-05	0	0.25	2.24745	2.16898	2.40273	-6.26934	11.8478	0.389706	0.135802	0.227941	0.0740741	1.63198	0.460309	Cutaneous Leishmaniasis	Cutaneous Leishmaniasis	Skin	Skin	T CD4 Migratory	T CD4 Resident
TBC1D4	0.944	0.056	2.82477	0.000231032	8.38835e-05	0	0.25	1.94197	2.04511	2.08121	-7.54901	8.35364	0.529412	0.227161	0.360294	0.140741	2.35041	0.719462	Cutaneous Leishmaniasis	Cutaneous Leishmaniasis	Skin	Skin	T CD4 Migratory	T CD4 Resident
PLCB1	0.9438	0.0562	2.821	0.000182859	7.88843e-05	0	0.25	1.30078	1.26704	3.5488	-9.96446	13.4295	0.470588	0.162963	0.158088	0.0864198	1.70902	0.87657	Cutaneous Leishmaniasis	Cutaneous Leishmaniasis	Skin	Skin	T CD4 Migratory	T CD4 Resident
RAB27B	0.9434	0.0566	2.81348	3.83476e-05	0.000112253	0	0.25	-1.59005	-1.79703	2.48999	-9.43222	7.95799	0.0772059	0.338272	0.0551471	0.22963	0.225123	1.58126	Cutaneous Leishmaniasis	Cutaneous Leishmaniasis	Skin	Skin	T CD4 Migratory	T CD4 Resident
IFI27L2	0.9432	0.0568	2.80974	2.73012e-05	0.000106521	0	0.25	-1.6921	-1.85282	2.13832	-7.46373	5.31727	0.0919118	0.283951	0.0735294	0.209877	0.287234	0.912454	Cutaneous Leishmaniasis	Cutaneous Leishmaniasis	Skin	Skin	T CD4 Migratory	T CD4 Resident
DUSP4	0.9428	0.0572	2.8023	7.85894e-05	0.000219314	0	0.25	-1.71696	-1.8007	2.31773	-9.54927	7.90817	0.272059	0.676543	0.128676	0.293827	0.813412	2.11027	Cutaneous Leishmaniasis	Cutaneous Leishmaniasis	Skin	Skin	T CD4 Migratory	T CD4 Resident
PSMB6	0.9424	0.0576	2.79491	4.21465e-05	0.000108822	0	0.25	-1.35769	-1.45651	3.03453	-10.1431	9.17285	0.161765	0.333333	0.150735	0.25679	0.479933	1.01032	Cutaneous Leishmaniasis	Cutaneous Leishmaniasis	Skin	Skin	T CD4 Migratory	T CD4 Resident
CLIC1	0.9422	0.0578	2.79123	0.000248093	0.000660889	0	0.25	-1.36203	-1.52904	1.99185	-7.88804	5.9701	0.805148	1.99753	0.433824	0.679012	2.5914	7.03318	Cutaneous Leishmaniasis	Cutaneous Leishmaniasis	Skin	Skin	T CD4 Migratory	T CD4 Resident
HLA-DMA	0.942	0.058	2.78756	2.98836e-05	9.66716e-05	0	0.25	-1.93597	-2.13983	1.92373	-6.91754	5.04775	0.0698529	0.276543	0.0588235	0.197531	0.2529	1.06694	Cutaneous Leishmaniasis	Cutaneous Leishmaniasis	Skin	Skin	T CD4 Migratory	T CD4 Resident
TMEM63A	0.9414	0.0586	2.77663	0.000104011	3.54427e-05	0	0.25	1.68449	1.75905	1.69973	-5.39355	6.92566	0.279412	0.0765432	0.205882	0.0592593	1.16644	0.269125	Cutaneous Leishmaniasis	Cutaneous Leishmaniasis	Skin	Skin	T CD4 Migratory	T CD4 Resident
TNFRSF18	0.9408	0.0592	2.76581	2.11759e-05	0.000160775	0	0.25	-2.12095	-2.09666	2.5337	-11.9553	6.34548	0.0735294	0.523456	0.0588235	0.241975	0.284037	1.4848	Cutaneous Leishmaniasis	Cutaneous Leishmaniasis	Skin	Skin	T CD4 Migratory	T CD4 Resident
HLA-DPB1	0.9398	0.0602	2.74799	0.000126747	0.000408818	0	0.25	-1.71872	-1.86159	1.76823	-7.09413	5.86958	0.319853	1.0716	0.213235	0.562963	1.24885	4.19078	Cutaneous Leishmaniasis	Cutaneous Leishmaniasis	Skin	Skin	T CD4 Migratory	T CD4 Resident
GAB3	0.9398	0.0602	2.74799	5.53288e-05	0.000148381	0	0.25	-1.83814	-1.90894	2.41515	-9.16065	7.14337	0.121324	0.358025	0.0992647	0.244444	0.605365	1.43031	Cutaneous Leishmaniasis	Cutaneous Leishmaniasis	Skin	Skin	T CD4 Migratory	T CD4 Resident
ARHGAP18	0.9396	0.0604	2.74446	5.64019e-05	0.000184128	0	0.25	-1.82447	-1.89138	1.95986	-8.23643	5.49938	0.154412	0.582715	0.121324	0.358025	0.692071	2.19533	Cutaneous Leishmaniasis	Cutaneous Leishmaniasis	Skin	Skin	T CD4 Migratory	T CD4 Resident
ATP5MF	0.9394	0.0606	2.74095	8.333e-05	0.000196024	0	0.25	-1.16315	-1.26394	2.29703	-7.72462	6.77769	0.290441	0.62716	0.224265	0.387654	0.859323	2.04235	Cutaneous Leishmaniasis	Cutaneous Leishmaniasis	Skin	Skin	T CD4 Migratory	T CD4 Resident
SERINC5	0.9394	0.0606	2.74095	0.000698936	0.000252643	0	0.25	1.92966	2.03879	1.92064	-4.93744	7.20385	1.55882	0.77037	0.654412	0.306173	6.77717	2.62935	Cutaneous Leishmaniasis	Cutaneous Leishmaniasis	Skin	Skin	T CD4 Migratory	T CD4 Resident
ANK3	0.9394	0.0606	2.74095	0.00185301	0.000737058	0	0.25	1.71633	1.76983	1.62006	-4.23099	7.60282	4.85294	1.95802	0.716912	0.437037	19.6296	7.33956	Cutaneous Leishmaniasis	Cutaneous Leishmaniasis	Skin	Skin	T CD4 Migratory	T CD4 Resident
GAPDH	0.939	0.061	2.73394	0.000550052	0.00143567	0	0.25	-1.19598	-1.35909	2.26757	-7.84854	6.77358	1.9522	4.69136	0.591912	0.77037	5.57949	14.9576	Cutaneous Leishmaniasis	Cutaneous Leishmaniasis	Skin	Skin	T CD4 Migratory	T CD4 Resident
LGALS3	0.9386	0.0614	2.72698	3.34312e-05	0.000142745	0	0.25	-1.73348	-1.88927	2.00143	-7.76702	5.74693	0.0955882	0.441975	0.0772059	0.249383	0.337286	1.47409	Cutaneous Leishmaniasis	Cutaneous Leishmaniasis	Skin	Skin	T CD4 Migratory	T CD4 Resident
FABP5	0.9384	0.0616	2.72351	3.66745e-05	0.000169618	0	0.25	-1.86538	-1.9136	1.95894	-7.98068	5.17511	0.113971	0.671604	0.102941	0.266667	0.429007	1.83375	Cutaneous Leishmaniasis	Cutaneous Leishmaniasis	Skin	Skin	T CD4 Migratory	T CD4 Resident
HAVCR2	0.9382	0.0618	2.72006	4.13345e-05	0.000143898	0	0.25	-1.6939	-1.74221	2.62008	-10.0218	6.81076	0.0441177	0.367901	0.0441176	0.177778	0.251979	1.18538	Cutaneous Leishmaniasis	Cutaneous Leishmaniasis	Skin	Skin	T CD4 Migratory	T CD4 Resident
SH3BGRL3	0.9382	0.0618	2.72006	0.000748858	0.00186879	0	0.25	-1.37831	-1.38974	2.85743	-10.0179	7.92981	2.5772	5.78518	0.591912	0.792593	7.30622	19.6608	Cutaneous Leishmaniasis	Cutaneous Leishmaniasis	Skin	Skin	T CD4 Migratory	T CD4 Resident
SDF2L1	0.9382	0.0618	2.72006	3.28099e-05	9.33874e-05	0	0.25	-1.12461	-1.42269	2.85943	-10.1723	8.83811	0.125	0.251852	0.113971	0.195062	0.412896	0.989044	Cutaneous Leishmaniasis	Cutaneous Leishmaniasis	Skin	Skin	T CD4 Migratory	T CD4 Resident
IMMP2L	0.9382	0.0618	2.72006	0.000551256	0.00019718	0	0.25	1.80696	1.87322	1.75369	-5.1153	6.90952	1.27206	0.57037	0.441176	0.195062	5.01472	2.03503	Cutaneous Leishmaniasis	Cutaneous Leishmaniasis	Skin	Skin	T CD4 Migratory	T CD4 Resident
FAM174C	0.9374	0.0626	2.70634	3.52719e-05	8.24435e-05	0	0.25	-1.08474	-1.22165	2.44966	-9.16337	8.56515	0.132353	0.224691	0.121324	0.192593	0.375129	0.84305	Cutaneous Leishmaniasis	Cutaneous Leishmaniasis	Skin	Skin	T CD4 Migratory	T CD4 Resident
ZDHHC14	0.9368	0.0632	2.69617	2.92337e-05	9.93127e-05	0	0.25	-1.81525	-1.87166	1.84885	-9.93779	4.50568	0.0441177	0.306173	0.0404412	0.14321	0.177794	1.13252	Cutaneous Leishmaniasis	Cutaneous Leishmaniasis	Skin	Skin	T CD4 Migratory	T CD4 Resident
CKAP2	0.9366	0.0634	2.69279	3.10584e-05	8.58894e-05	0	0.25	-1.61785	-1.699	1.59919	-6.16541	4.84365	0.0992647	0.237037	0.0808824	0.187654	0.391232	0.804063	Cutaneous Leishmaniasis	Cutaneous Leishmaniasis	Skin	Skin	T CD4 Migratory	T CD4 Resident
LEF1	0.9366	0.0634	2.69279	0.000625726	0.000228445	0	0.25	1.68861	1.74849	1.85108	-5.68192	7.37392	1.36397	0.634567	0.569853	0.298765	6.41809	2.09288	Cutaneous Leishmaniasis	Cutaneous Leishmaniasis	Skin	Skin	T CD4 Migratory	T CD4 Resident
SPATS2L	0.9364	0.0636	2.68943	4.60134e-05	0.000125672	0	0.25	-1.66486	-1.73614	1.74202	-7.07277	6.00667	0.102941	0.338271	0.0735294	0.22716	0.476879	1.25527	Cutaneous Leishmaniasis	Cutaneous Leishmaniasis	Skin	Skin	T CD4 Migratory	T CD4 Resident
MPP7	0.9364	0.0636	2.68943	0.0003958	0.000148994	0	0.25	1.88331	1.82828	1.73698	-3.38186	8.18898	0.889706	0.387654	0.455882	0.224691	3.45741	1.46931	Cutaneous Leishmaniasis	Cutaneous Leishmaniasis	Skin	Skin	T CD4 Migratory	T CD4 Resident
SRGAP3	0.936	0.064	2.68273	3.67174e-05	0.000113534	0	0.25	-1.65998	-1.65596	1.98175	-8.85089	6.98526	0.106618	0.306173	0.0698529	0.160494	0.441708	1.05983	Cutaneous Leishmaniasis	Cutaneous Leishmaniasis	Skin	Skin	T CD4 Migratory	T CD4 Resident
PTPN13	0.936	0.064	2.68273	0.000184939	0.000519448	0	0.25	-1.46366	-1.52971	2.33706	-8.42633	7.55865	0.661765	1.69877	0.198529	0.434568	2.58646	5.33122	Cutaneous Leishmaniasis	Cutaneous Leishmaniasis	Skin	Skin	T CD4 Migratory	T CD4 Resident
CST7	0.9354	0.0646	2.67276	0.000114386	0.000310614	0	0.25	-1.41526	-1.49722	2.29485	-7.5457	6.54575	0.38603	0.88148	0.257353	0.419753	1.17477	2.89502	Cutaneous Leishmaniasis	Cutaneous Leishmaniasis	Skin	Skin	T CD4 Migratory	T CD4 Resident
FURIN	0.935	0.065	2.66616	1.86952e-05	0.000100875	0	0.25	-1.98156	-1.97022	2.13029	-10.5854	4.99091	0.0698529	0.293827	0.0588235	0.165432	0.220835	0.933336	Cutaneous Leishmaniasis	Cutaneous Leishmaniasis	Skin	Skin	T CD4 Migratory	T CD4 Resident
GK	0.935	0.065	2.66616	3.4337e-05	9.51078e-05	0	0.25	-1.39806	-1.42874	2.92021	-10.3909	8.3264	0.191176	0.387654	0.0588235	0.153086	0.533599	0.989849	Cutaneous Leishmaniasis	Cutaneous Leishmaniasis	Skin	Skin	T CD4 Migratory	T CD4 Resident
JAKMIP2	0.935	0.065	2.66616	5.77128e-05	0.00016085	0	0.25	-1.21651	-1.27876	2.79463	-8.85818	8.69927	0.117647	0.365432	0.0882353	0.222222	0.662625	1.62388	Cutaneous Leishmaniasis	Cutaneous Leishmaniasis	Skin	Skin	T CD4 Migratory	T CD4 Resident
GRAMD1B	0.9346	0.0654	2.6596	5.91501e-05	0.000228462	0	0.25	-1.82632	-1.84008	1.70791	-7.58314	4.76435	0.154412	0.629629	0.0992647	0.320988	0.487726	2.03905	Cutaneous Leishmaniasis	Cutaneous Leishmaniasis	Skin	Skin	T CD4 Migratory	T CD4 Resident
BATF	0.9344	0.0656	2.65633	0.000106766	0.000326584	0	0.25	-1.57418	-1.60352	1.44284	-6.59963	4.64705	0.301471	0.962962	0.194853	0.439506	1.14141	3.50007	Cutaneous Leishmaniasis	Cutaneous Leishmaniasis	Skin	Skin	T CD4 Migratory	T CD4 Resident
HIVEP3	0.9344	0.0656	2.65633	8.98826e-05	0.000271485	0	0.25	-1.64454	-1.65117	1.52511	-7.35944	3.43187	0.246324	0.735802	0.143382	0.367901	0.928844	2.70139	Cutaneous Leishmaniasis	Cutaneous Leishmaniasis	Skin	Skin	T CD4 Migratory	T CD4 Resident
IRF4	0.9342	0.0658	2.65307	2.63777e-05	0.000161343	0	0.25	-0.662649	-0.53246	3.02076	-14.4426	8.78087	0.0588235	0.390123	0.0514706	0.108642	0.261434	1.30131	Cutaneous Leishmaniasis	Cutaneous Leishmaniasis	Skin	Skin	T CD4 Migratory	T CD4 Resident
RGS2	0.9338	0.0662	2.64658	3.70195e-05	9.00824e-05	0	0.25	-1.53616	-1.65768	2.28908	-7.3476	7.16061	0.150735	0.264198	0.0882353	0.155556	0.469515	0.825044	Cutaneous Leishmaniasis	Cutaneous Leishmaniasis	Skin	Skin	T CD4 Migratory	T CD4 Resident
ECHDC2	0.9338	0.0662	2.64658	8.31741e-05	4.3108e-05	0	0.25	1.47761	1.61526	1.75754	-4.55215	6.97797	0.220588	0.128395	0.191176	0.11358	0.844997	0.460297	Cutaneous Leishmaniasis	Cutaneous Leishmaniasis	Skin	Skin	T CD4 Migratory	T CD4 Resident
MVB12B	0.9336	0.0664	2.64335	4.36811e-05	0.000128499	0	0.25	-1.70849	-1.734	1.96705	-7.88691	5.75969	0.113971	0.348148	0.0882353	0.239506	0.426556	1.32147	Cutaneous Leishmaniasis	Cutaneous Leishmaniasis	Skin	Skin	T CD4 Migratory	T CD4 Resident
TXN	0.9334	0.0666	2.64013	8.28983e-05	0.000258702	0	0.25	-1.50121	-1.58685	1.94415	-7.03798	5.57052	0.305147	0.71111	0.224265	0.437037	0.845116	2.44844	Cutaneous Leishmaniasis	Cutaneous Leishmaniasis	Skin	Skin	T CD4 Migratory	T CD4 Resident
PLEKHF1	0.9334	0.0666	2.64013	3.63454e-05	0.000104472	0	0.25	-1.41248	-1.56983	1.82185	-6.56564	6.02534	0.0735294	0.276543	0.0735294	0.222222	0.2918	1.13281	Cutaneous Leishmaniasis	Cutaneous Leishmaniasis	Skin	Skin	T CD4 Migratory	T CD4 Resident
AOAH	0.9332	0.0668	2.63692	0.000324532	0.000783786	0	0.25	-1.42187	-1.52543	2.07614	-7.54491	5.59161	0.9375	1.84691	0.305147	0.553086	3.84977	7.53849	Cutaneous Leishmaniasis	Cutaneous Leishmaniasis	Skin	Skin	T CD4 Migratory	T CD4 Resident
CYSLTR1	0.9328	0.0672	2.63052	0.000109753	4.15127e-05	0	0.25	1.65067	1.66225	2.33738	-9.12997	10.2198	0.308824	0.111111	0.165441	0.0864198	1.19822	0.443634	Cutaneous Leishmaniasis	Cutaneous Leishmaniasis	Skin	Skin	T CD4 Migratory	T CD4 Resident
HIP1	0.9324	0.0676	2.62415	9.06363e-05	0.000173661	0	0.25	-0.810667	-0.964593	3.18508	-10.4477	10.7804	0.194853	0.360494	0.110294	0.209877	0.896054	1.67199	Cutaneous Leishmaniasis	Cutaneous Leishmaniasis	Skin	Skin	T CD4 Migratory	T CD4 Resident
MAN1A1	0.9322	0.0678	2.62099	7.34489e-05	0.000216207	0	0.25	-1.57526	-1.62622	1.531	-6.20467	4.58489	0.19853	0.629629	0.154412	0.34321	0.683245	2.11921	Cutaneous Leishmaniasis	Cutaneous Leishmaniasis	Skin	Skin	T CD4 Migratory	T CD4 Resident
SLC7A5	0.931	0.069	2.60215	2.962e-05	9.42529e-05	0	0.25	-1.58292	-1.6118	1.93178	-7.93753	5.84515	0.0772059	0.281481	0.0735294	0.155556	0.341244	0.871397	Cutaneous Leishmaniasis	Cutaneous Leishmaniasis	Skin	Skin	T CD4 Migratory	T CD4 Resident
DBI	0.9306	0.0694	2.59594	0.000108255	0.000235854	0	0.25	-0.965596	-1.13327	2.04808	-6.8494	6.72024	0.393383	0.728394	0.272059	0.42716	1.13043	2.33856	Cutaneous Leishmaniasis	Cutaneous Leishmaniasis	Skin	Skin	T CD4 Migratory	T CD4 Resident
RASGEF1B	0.9302	0.0698	2.58977	4.62065e-05	6.07272e-05	0	0.25	-0.347794	-0.364192	2.87594	-10.2177	10.1526	0.136029	0.202469	0.0992647	0.0987654	0.524997	0.523893	Cutaneous Leishmaniasis	Cutaneous Leishmaniasis	Skin	Skin	T CD4 Migratory	T CD4 Resident
PPP2R2B	0.9298	0.0702	2.58362	0.000178564	0.000434902	0	0.25	-1.16442	-1.21722	2.37113	-8.0916	7.7461	0.349265	1.09136	0.183824	0.397531	1.633	4.2772	Cutaneous Leishmaniasis	Cutaneous Leishmaniasis	Skin	Skin	T CD4 Migratory	T CD4 Resident
C12orf75	0.9298	0.0702	2.58362	4.28634e-05	0.000131171	0	0.25	-1.63252	-1.63613	1.54523	-6.87111	4.49776	0.117647	0.372839	0.0808824	0.259259	0.373242	1.42964	Cutaneous Leishmaniasis	Cutaneous Leishmaniasis	Skin	Skin	T CD4 Migratory	T CD4 Resident
RBPJ	0.9296	0.0704	2.58056	0.000254846	0.000914478	0	0.25	-1.69361	-1.70067	1.32194	-6.61973	3.4155	0.647059	2.55062	0.378676	0.706173	2.47932	8.93181	Cutaneous Leishmaniasis	Cutaneous Leishmaniasis	Skin	Skin	T CD4 Migratory	T CD4 Resident
CASP3	0.9296	0.0704	2.58056	2.8615e-05	8.15405e-05	0	0.25	-1.51074	-1.5792	1.42077	-5.89412	4.08932	0.0808824	0.244445	0.0772059	0.192593	0.231929	0.834946	Cutaneous Leishmaniasis	Cutaneous Leishmaniasis	Skin	Skin	T CD4 Migratory	T CD4 Resident
DYNLL1	0.9296	0.0704	2.58056	0.00012696	0.000351115	0	0.25	-1.43101	-1.51431	2.25279	-8.02643	7.51496	0.426471	1.1037	0.268382	0.474074	1.3221	3.57492	Cutaneous Leishmaniasis	Cutaneous Leishmaniasis	Skin	Skin	T CD4 Migratory	T CD4 Resident
KIAA1671	0.9294	0.0706	2.57751	3.89232e-05	9.60133e-05	0	0.25	-1.6556	-1.69007	2.01005	-9.00972	5.45239	0.106618	0.264198	0.0992647	0.185185	0.504408	0.876287	Cutaneous Leishmaniasis	Cutaneous Leishmaniasis	Skin	Skin	T CD4 Migratory	T CD4 Resident
MYL6	0.929	0.071	2.57143	0.000519122	0.00118132	0	0.25	-1.06535	-1.18322	2.05158	-6.74776	6.88192	1.81617	3.67408	0.584559	0.77284	5.22715	12.0104	Cutaneous Leishmaniasis	Cutaneous Leishmaniasis	Skin	Skin	T CD4 Migratory	T CD4 Resident
POLR2G	0.9288	0.0712	2.5684	3.79121e-05	9.8741e-05	0	0.25	-1.31485	-1.37351	2.18239	-7.94735	7.03403	0.125	0.303704	0.110294	0.239506	0.441508	0.945265	Cutaneous Leishmaniasis	Cutaneous Leishmaniasis	Skin	Skin	T CD4 Migratory	T CD4 Resident
KLRB1	0.9286	0.0714	2.56538	0.00022757	0.000459536	0	0.25	-1.03955	-1.07249	2.26768	-7.71898	6.88991	0.897059	1.41481	0.25	0.320988	2.63491	4.58036	Cutaneous Leishmaniasis	Cutaneous Leishmaniasis	Skin	Skin	T CD4 Migratory	T CD4 Resident
TMEM200A	0.9276	0.0724	2.55039	4.76367e-05	8.15772e-05	0	0.25	-0.371115	-0.442336	2.41268	-7.88711	8.46146	0.110294	0.246914	0.0808824	0.162963	0.432948	0.952992	Cutaneous Leishmaniasis	Cutaneous Leishmaniasis	Skin	Skin	T CD4 Migratory	T CD4 Resident
CCDC167	0.9276	0.0724	2.55039	4.98865e-05	0.0001556	0	0.25	-1.52203	-1.676	1.71769	-5.94	4.68018	0.125	0.481481	0.0992647	0.318519	0.43421	1.59951	Cutaneous Leishmaniasis	Cutaneous Leishmaniasis	Skin	Skin	T CD4 Migratory	T CD4 Resident
SLCO3A1	0.927	0.073	2.54149	0.000223545	0.000101913	0	0.25	1.46257	1.54663	1.87274	-5.64975	7.11267	0.492647	0.28642	0.290441	0.150617	1.92587	1.05536	Cutaneous Leishmaniasis	Cutaneous Leishmaniasis	Skin	Skin	T CD4 Migratory	T CD4 Resident
SSNA1	0.927	0.073	2.54149	4.59386e-05	9.35068e-05	0	0.25	-0.724637	-1.00658	2.06495	-6.56028	8.10586	0.176471	0.308642	0.150735	0.234568	0.56561	0.98953	Cutaneous Leishmaniasis	Cutaneous Leishmaniasis	Skin	Skin	T CD4 Migratory	T CD4 Resident
FAM89B	0.9268	0.0732	2.53854	5.05726e-05	0.000124516	0	0.25	-1.0239	-1.18682	1.88958	-5.83141	6.53747	0.194853	0.358025	0.154412	0.271605	0.494683	1.42342	Cutaneous Leishmaniasis	Cutaneous Leishmaniasis	Skin	Skin	T CD4 Migratory	T CD4 Resident
DTHD1	0.9268	0.0732	2.53854	2.33591e-05	7.18461e-05	0	0.25	-1.40385	-1.41258	2.35942	-9.26291	6.31565	0.0257353	0.266667	0.0220588	0.103704	0.128265	0.738461	Cutaneous Leishmaniasis	Cutaneous Leishmaniasis	Skin	Skin	T CD4 Migratory	T CD4 Resident
DLGAP1	0.9266	0.0734	2.5356	0.000146927	7.82423e-05	0	0.25	1.40631	1.52372	2.13078	-7.28133	8.01155	0.492647	0.249383	0.121324	0.091358	1.68872	0.715812	Cutaneous Leishmaniasis	Cutaneous Leishmaniasis	Skin	Skin	T CD4 Migratory	T CD4 Resident
COX8A	0.9264	0.0736	2.53266	0.000139916	0.000267232	0	0.25	-0.807496	-0.939477	2.67077	-7.73952	7.67725	0.507353	0.82469	0.330882	0.446914	1.4311	2.54032	Cutaneous Leishmaniasis	Cutaneous Leishmaniasis	Skin	Skin	T CD4 Migratory	T CD4 Resident
TOX	0.9262	0.0738	2.52973	0.000329746	0.000225923	0	0.25	0.948775	0.985641	2.41613	-8.1878	8.07698	0.757353	0.545679	0.294118	0.175309	3.50835	2.15119	Cutaneous Leishmaniasis	Cutaneous Leishmaniasis	Skin	Skin	T CD4 Migratory	T CD4 Resident
LSP1	0.9258	0.0742	2.52389	0.000109646	0.000277253	0	0.25	-1.25848	-1.35199	1.62321	-5.97134	7.01219	0.382353	0.82469	0.272059	0.481481	1.14269	2.84416	Cutaneous Leishmaniasis	Cutaneous Leishmaniasis	Skin	Skin	T CD4 Migratory	T CD4 Resident
GZMM	0.9244	0.0756	2.50369	0.00012239	0.000297479	0	0.25	-1.18736	-1.29437	1.89712	-7.67959	5.58868	0.404412	0.851851	0.268382	0.42716	1.22097	3.04557	Cutaneous Leishmaniasis	Cutaneous Leishmaniasis	Skin	Skin	T CD4 Migratory	T CD4 Resident
MAL	0.9244	0.0756	2.50369	0.000136226	5.54985e-05	0	0.25	1.60632	1.57088	1.92241	-5.94993	8.40904	0.408088	0.155556	0.272059	0.108642	1.55938	0.490267	Cutaneous Leishmaniasis	Cutaneous Leishmaniasis	Skin	Skin	T CD4 Migratory	T CD4 Resident
MT2A	0.9242	0.0758	2.50083	0.000168437	0.000347178	0	0.25	-0.987465	-1.10184	1.94816	-5.88727	5.58979	0.606618	1.22222	0.301471	0.449383	1.77469	3.48315	Cutaneous Leishmaniasis	Cutaneous Leishmaniasis	Skin	Skin	T CD4 Migratory	T CD4 Resident
AP3M2	0.9242	0.0758	2.50083	0.00020575	8.9641e-05	0	0.25	1.34426	1.42031	1.7886	-6.11957	6.78598	0.533088	0.283951	0.3125	0.190123	1.82834	0.86244	Cutaneous Leishmaniasis	Cutaneous Leishmaniasis	Skin	Skin	T CD4 Migratory	T CD4 Resident
PSMC4	0.9242	0.0758	2.50083	3.65002e-05	8.85509e-05	0	0.25	-1.33838	-1.41615	1.88156	-6.97536	6.77686	0.113971	0.244445	0.0992647	0.2	0.30123	0.927033	Cutaneous Leishmaniasis	Cutaneous Leishmaniasis	Skin	Skin	T CD4 Migratory	T CD4 Resident
DDIT4	0.924	0.076	2.49798	0.0001509	0.000346704	0	0.25	-1.30263	-1.35147	1.73346	-5.98582	5.75234	0.584559	0.999999	0.272059	0.471605	1.6147	3.46285	Cutaneous Leishmaniasis	Cutaneous Leishmaniasis	Skin	Skin	T CD4 Migratory	T CD4 Resident
NCALD	0.924	0.076	2.49798	0.000231771	0.000594706	0	0.25	-1.61478	-1.5925	1.75045	-9.50145	4.55647	0.551471	1.69136	0.268382	0.57284	2.43032	6.04973	Cutaneous Leishmaniasis	Cutaneous Leishmaniasis	Skin	Skin	T CD4 Migratory	T CD4 Resident
UST	0.9238	0.0762	2.49513	0.000135551	7.10576e-05	0	0.25	1.21973	1.24548	2.26511	-7.65475	9.20986	0.352941	0.17037	0.238971	0.0864198	1.2846	0.598998	Cutaneous Leishmaniasis	Cutaneous Leishmaniasis	Skin	Skin	T CD4 Migratory	T CD4 Resident
DUSP2	0.9238	0.0762	2.49513	0.000275481	0.000378824	0	0.25	-0.0552271	-0.042594	2.67153	-8.93158	9.15428	0.941177	1.22716	0.290441	0.311111	2.85646	3.15073	Cutaneous Leishmaniasis	Cutaneous Leishmaniasis	Skin	Skin	T CD4 Migratory	T CD4 Resident
RABAC1	0.9234	0.0766	2.48947	9.81971e-05	0.000207559	0	0.25	-0.947258	-1.1317	1.88386	-6.71699	7.10358	0.308824	0.5679	0.231618	0.387654	0.977484	2.12038	Cutaneous Leishmaniasis	Cutaneous Leishmaniasis	Skin	Skin	T CD4 Migratory	T CD4 Resident
PSME2	0.9232	0.0768	2.48664	0.000190196	0.000435478	0	0.25	-1.26381	-1.27429	1.92125	-6.62611	5.13667	0.694853	1.29383	0.393382	0.565432	1.95922	4.23153	Cutaneous Leishmaniasis	Cutaneous Leishmaniasis	Skin	Skin	T CD4 Migratory	T CD4 Resident
RPS12	0.9232	0.0768	2.48664	0.00719849	0.00462001	0	0.25	0.448093	0.641432	2.9516	-7.54765	9.76941	25.011	14.5457	0.797794	0.846914	69.3414	47.8811	Cutaneous Leishmaniasis	Cutaneous Leishmaniasis	Skin	Skin	T CD4 Migratory	T CD4 Resident
FAM53B	0.923	0.077	2.48382	9.0535e-05	0.000240672	0	0.25	-1.41786	-1.45893	1.82348	-7.80958	5.73231	0.176471	0.604938	0.147059	0.358025	0.789475	2.20781	Cutaneous Leishmaniasis	Cutaneous Leishmaniasis	Skin	Skin	T CD4 Migratory	T CD4 Resident
NR4A2	0.923	0.077	2.48382	0.000176841	0.000110935	0	0.25	1.00799	1.06397	2.32538	-6.55706	7.98677	0.625	0.382716	0.261029	0.17284	1.77793	1.14005	Cutaneous Leishmaniasis	Cutaneous Leishmaniasis	Skin	Skin	T CD4 Migratory	T CD4 Resident
COA6	0.9228	0.0772	2.48101	3.65965e-05	7.91336e-05	0	0.25	-1.00779	-1.16747	2.08339	-6.85494	6.36961	0.106618	0.237037	0.0919118	0.182716	0.378914	0.746832	Cutaneous Leishmaniasis	Cutaneous Leishmaniasis	Skin	Skin	T CD4 Migratory	T CD4 Resident
ROMO1	0.9228	0.0772	2.48101	6.68302e-05	0.000120087	0	0.25	-0.729904	-0.877131	2.57269	-8.40802	9.58426	0.275735	0.340741	0.198529	0.246914	0.811827	1.05314	Cutaneous Leishmaniasis	Cutaneous Leishmaniasis	Skin	Skin	T CD4 Migratory	T CD4 Resident
TPK1	0.9226	0.0774	2.47821	0.000238086	0.000101294	0	0.25	1.42915	1.51164	1.83745	-6.10526	6.72824	0.536765	0.227161	0.323529	0.140741	2.20191	0.845661	Cutaneous Leishmaniasis	Cutaneous Leishmaniasis	Skin	Skin	T CD4 Migratory	T CD4 Resident
GSTO1	0.9226	0.0774	2.47821	5.12589e-05	0.000112101	0	0.25	-1.04998	-1.1354	1.90774	-6.34842	5.84853	0.183824	0.348148	0.150735	0.246914	0.613012	1.03482	Cutaneous Leishmaniasis	Cutaneous Leishmaniasis	Skin	Skin	T CD4 Migratory	T CD4 Resident
EEF1B2	0.922	0.078	2.46984	0.00119136	0.000655335	0	0.25	0.779168	0.821852	2.28117	-6.87577	8.5848	4.05515	2.10124	0.672794	0.641975	11.6795	6.74435	Cutaneous Leishmaniasis	Cutaneous Leishmaniasis	Skin	Skin	T CD4 Migratory	T CD4 Resident
CKLF	0.9218	0.0782	2.46706	0.000235786	0.000750122	0	0.25	-1.49216	-1.5709	1.24897	-5.21433	2.82119	0.713236	2.14074	0.415441	0.71358	2.54109	7.92655	Cutaneous Leishmaniasis	Cutaneous Leishmaniasis	Skin	Skin	T CD4 Migratory	T CD4 Resident
JAML	0.9218	0.0782	2.46706	8.44163e-05	0.000211885	0	0.25	-1.38647	-1.42487	1.3261	-5.75787	4.04593	0.191177	0.592592	0.169118	0.37284	0.89522	2.20376	Cutaneous Leishmaniasis	Cutaneous Leishmaniasis	Skin	Skin	T CD4 Migratory	T CD4 Resident
NELL2	0.9216	0.0784	2.46429	0.000549396	0.000219083	0	0.25	1.39306	1.44244	1.71537	-5.76425	6.68413	1.51471	0.48395	0.426471	0.241975	5.663	1.90923	Cutaneous Leishmaniasis	Cutaneous Leishmaniasis	Skin	Skin	T CD4 Migratory	T CD4 Resident
S100A6	0.9216	0.0784	2.46429	0.000526376	0.00107161	0	0.25	-0.98559	-1.06497	2.3824	-8.14063	6.86961	1.65073	3.07654	0.5625	0.748148	5.02661	10.9229	Cutaneous Leishmaniasis	Cutaneous Leishmaniasis	Skin	Skin	T CD4 Migratory	T CD4 Resident
RREB1	0.9214	0.0786	2.46152	0.000146284	5.92708e-05	0	0.25	1.52764	1.53869	1.78247	-4.90653	7.6369	0.330883	0.14321	0.246324	0.11358	1.63174	0.507303	Cutaneous Leishmaniasis	Cutaneous Leishmaniasis	Skin	Skin	T CD4 Migratory	T CD4 Resident
SIT1	0.9212	0.0788	2.45876	7.24051e-05	0.000166653	0	0.25	-0.915213	-1.08652	1.90148	-6.65418	6.43691	0.224265	0.449382	0.183824	0.31358	0.675162	1.6839	Cutaneous Leishmaniasis	Cutaneous Leishmaniasis	Skin	Skin	T CD4 Migratory	T CD4 Resident
ALKBH7	0.921	0.079	2.45601	5.23775e-05	4.5913e-05	0	0.25	0.187153	0.225712	2.49041	-7.06762	9.15789	0.202206	0.150617	0.176471	0.108642	0.627163	0.476297	Cutaneous Leishmaniasis	Cutaneous Leishmaniasis	Skin	Skin	T CD4 Migratory	T CD4 Resident
DUSP1	0.9206	0.0794	2.45053	0.000248767	0.000221421	0	0.25	0.418434	0.446845	2.39731	-7.41348	9.24544	0.794118	0.730863	0.316176	0.251852	2.29364	1.98018	Cutaneous Leishmaniasis	Cutaneous Leishmaniasis	Skin	Skin	T CD4 Migratory	T CD4 Resident
TYMP	0.9206	0.0794	2.45053	6.90394e-05	0.00018037	0	0.25	-1.48082	-1.52841	1.3654	-6.58172	4.57869	0.224265	0.516049	0.158088	0.365432	0.745417	1.79346	Cutaneous Leishmaniasis	Cutaneous Leishmaniasis	Skin	Skin	T CD4 Migratory	T CD4 Resident
ANAPC11	0.9204	0.0796	2.44779	5.53014e-05	0.000100085	0	0.25	-0.840034	-0.895945	2.67439	-8.64316	8.03664	0.180147	0.296296	0.150735	0.232099	0.470255	1.04504	Cutaneous Leishmaniasis	Cutaneous Leishmaniasis	Skin	Skin	T CD4 Migratory	T CD4 Resident
ZNF331	0.9204	0.0796	2.44779	0.000492267	0.000316466	0	0.25	1.07409	1.16566	2.17451	-6.35983	7.97668	1.73162	1.02469	0.426471	0.298765	5.30128	2.75916	Cutaneous Leishmaniasis	Cutaneous Leishmaniasis	Skin	Skin	T CD4 Migratory	T CD4 Resident
PSMB3	0.9204	0.0796	2.44779	0.000118709	0.00023455	0	0.25	-0.826748	-0.943426	2.12682	-7.23752	6.33964	0.422794	0.716048	0.286765	0.432099	1.31455	2.32079	Cutaneous Leishmaniasis	Cutaneous Leishmaniasis	Skin	Skin	T CD4 Migratory	T CD4 Resident
LAG3	0.9202	0.0798	2.44507	2.08381e-05	0.000104037	0	0.25	-1.42596	-1.33214	2.2284	-9.52208	5.42686	0.0588235	0.306173	0.0514706	0.130864	0.19461	0.854495	Cutaneous Leishmaniasis	Cutaneous Leishmaniasis	Skin	Skin	T CD4 Migratory	T CD4 Resident
RPL38	0.92	0.08	2.44235	0.00146102	0.000973847	0	0.25	0.412452	0.624072	2.29568	-6.05339	7.10229	4.84559	3.13087	0.698529	0.738272	13.5884	10.1992	Cutaneous Leishmaniasis	Cutaneous Leishmaniasis	Skin	Skin	T CD4 Migratory	T CD4 Resident
PSMB8	0.92	0.08	2.44235	0.00016464	0.000344891	0	0.25	-1.01745	-1.10158	1.93499	-6.68639	6.38539	0.566177	0.948146	0.386029	0.535802	1.78078	3.43571	Cutaneous Leishmaniasis	Cutaneous Leishmaniasis	Skin	Skin	T CD4 Migratory	T CD4 Resident
EZH2	0.92	0.08	2.44235	4.68449e-05	0.000115866	0	0.25	-1.44048	-1.48185	1.68956	-6.63168	5.2529	0.117647	0.328395	0.0955882	0.219753	0.591935	1.07192	Cutaneous Leishmaniasis	Cutaneous Leishmaniasis	Skin	Skin	T CD4 Migratory	T CD4 Resident
GNG5	0.9198	0.0802	2.43963	0.000103473	0.000230429	0	0.25	-1.21397	-1.25005	2.28349	-7.91228	6.86992	0.367647	0.693826	0.257353	0.424691	1.15572	2.36308	Cutaneous Leishmaniasis	Cutaneous Leishmaniasis	Skin	Skin	T CD4 Migratory	T CD4 Resident
SSBP2	0.9196	0.0804	2.43692	0.000180448	9.58708e-05	0	0.25	1.06174	1.09252	1.93725	-6.59226	7.79573	0.378677	0.28642	0.227941	0.150617	1.79318	1.16691	Cutaneous Leishmaniasis	Cutaneous Leishmaniasis	Skin	Skin	T CD4 Migratory	T CD4 Resident
ZNRF1	0.919	0.081	2.42884	0.000193286	0.000462911	0	0.25	-1.36892	-1.42184	1.51786	-6.04153	4.69768	0.463236	1.19753	0.272059	0.553086	1.9604	4.67302	Cutaneous Leishmaniasis	Cutaneous Leishmaniasis	Skin	Skin	T CD4 Migratory	T CD4 Resident
ANXA2	0.919	0.081	2.42884	0.000100066	0.00022847	0	0.25	-1.09997	-1.20505	1.81014	-6.17575	5.99689	0.297794	0.619752	0.205882	0.409877	1.1007	2.50973	Cutaneous Leishmaniasis	Cutaneous Leishmaniasis	Skin	Skin	T CD4 Migratory	T CD4 Resident
WDR83OS	0.919	0.081	2.42884	9.47039e-05	0.000195931	0	0.25	-1.01128	-1.06133	2.08439	-6.95486	6.52006	0.283088	0.59753	0.224265	0.392593	0.970715	1.9574	Cutaneous Leishmaniasis	Cutaneous Leishmaniasis	Skin	Skin	T CD4 Migratory	T CD4 Resident
RPS8	0.9188	0.0812	2.42615	0.00408018	0.0026744	0	0.25	0.47315	0.624315	2.67139	-7.20324	8.72113	14.2243	8.74568	0.761029	0.809877	38.907	26.9232	Cutaneous Leishmaniasis	Cutaneous Leishmaniasis	Skin	Skin	T CD4 Migratory	T CD4 Resident
RPL30	0.9186	0.0814	2.42348	0.00482927	0.00328017	0	0.25	0.415573	0.605107	2.51147	-6.87181	8.48476	15.886	10.1728	0.808824	0.859259	45.4651	34.0367	Cutaneous Leishmaniasis	Cutaneous Leishmaniasis	Skin	Skin	T CD4 Migratory	T CD4 Resident
PRDX5	0.9184	0.0816	2.4208	5.90705e-05	0.000113632	0	0.25	-0.828976	-0.959856	2.62576	-8.48654	8.92945	0.213235	0.365432	0.198529	0.25679	0.647522	1.18498	Cutaneous Leishmaniasis	Cutaneous Leishmaniasis	Skin	Skin	T CD4 Migratory	T CD4 Resident
ITGAE	0.9182	0.0818	2.41814	5.56213e-05	0.000163474	0	0.25	-1.38449	-1.44217	1.29285	-5.76202	3.67675	0.165441	0.407407	0.132353	0.266667	0.585961	1.64019	Cutaneous Leishmaniasis	Cutaneous Leishmaniasis	Skin	Skin	T CD4 Migratory	T CD4 Resident
CXCR4	0.9182	0.0818	2.41814	0.000875055	0.000487274	0	0.25	1.19865	1.21999	1.89231	-6.71072	7.64131	2.62867	1.4642	0.705882	0.424691	8.67292	4.51678	Cutaneous Leishmaniasis	Cutaneous Leishmaniasis	Skin	Skin	T CD4 Migratory	T CD4 Resident
TSHZ2	0.9178	0.0822	2.41282	0.00139366	0.000981265	0	0.25	0.669822	0.75007	2.26468	-7.38359	7.21558	3.48529	2.72839	0.558824	0.42963	14.9246	9.66181	Cutaneous Leishmaniasis	Cutaneous Leishmaniasis	Skin	Skin	T CD4 Migratory	T CD4 Resident
NDFIP2	0.9178	0.0822	2.41282	2.23349e-05	7.91874e-05	0	0.25	-1.27397	-1.23047	1.94303	-8.13542	6.16095	0.0992647	0.222222	0.0698529	0.148148	0.393655	0.717392	Cutaneous Leishmaniasis	Cutaneous Leishmaniasis	Skin	Skin	T CD4 Migratory	T CD4 Resident
RPS3A	0.9172	0.0828	2.4049	0.00383596	0.0025217	0	0.25	0.430152	0.617441	2.37336	-6.22812	8.1792	12.8419	8	0.779412	0.846914	36.1117	26.3044	Cutaneous Leishmaniasis	Cutaneous Leishmaniasis	Skin	Skin	T CD4 Migratory	T CD4 Resident
PLAAT4	0.917	0.083	2.40227	0.000175579	0.000348263	0	0.25	-0.921927	-1.01239	1.70171	-5.73312	6.11126	0.588236	1.04197	0.378676	0.498765	1.86358	3.3974	Cutaneous Leishmaniasis	Cutaneous Leishmaniasis	Skin	Skin	T CD4 Migratory	T CD4 Resident
RPS20	0.917	0.083	2.40227	0.00154966	0.00108335	0	0.25	0.349855	0.524353	2.3026	-6.78944	7.71885	5.29411	3.35803	0.705882	0.755556	14.6521	10.6854	Cutaneous Leishmaniasis	Cutaneous Leishmaniasis	Skin	Skin	T CD4 Migratory	T CD4 Resident
GNAQ	0.917	0.083	2.40227	0.000393762	0.00017537	0	0.25	1.12487	1.19122	1.83681	-5.56218	6.90723	0.8125	0.51358	0.371324	0.254321	3.34387	1.79618	Cutaneous Leishmaniasis	Cutaneous Leishmaniasis	Skin	Skin	T CD4 Migratory	T CD4 Resident
FHIT	0.917	0.083	2.40227	0.000510677	0.000262078	0	0.25	1.0858	1.13973	1.72591	-5.04479	5.84222	1.1875	0.812345	0.382353	0.276543	4.93473	2.69679	Cutaneous Leishmaniasis	Cutaneous Leishmaniasis	Skin	Skin	T CD4 Migratory	T CD4 Resident
HIGD2A	0.9168	0.0832	2.39964	0.000109525	0.000204182	0	0.25	-0.696583	-0.950458	2.02206	-6.45741	6.74043	0.352941	0.632098	0.272059	0.397531	1.16012	2.01424	Cutaneous Leishmaniasis	Cutaneous Leishmaniasis	Skin	Skin	T CD4 Migratory	T CD4 Resident
TMSB10	0.9168	0.0832	2.39964	0.00266722	0.0057217	0	0.25	-1.05499	-1.04275	2.41813	-7.87338	7.0809	8.66176	18.4148	0.761029	0.891358	25.1119	59.9578	Cutaneous Leishmaniasis	Cutaneous Leishmaniasis	Skin	Skin	T CD4 Migratory	T CD4 Resident
CMTM1	0.9168	0.0832	2.39964	4.89918e-05	9.48635e-05	0	0.25	-1.16052	-1.24379	1.95437	-7.43911	5.58097	0.0992647	0.251852	0.0882353	0.180247	0.52144	1.05277	Cutaneous Leishmaniasis	Cutaneous Leishmaniasis	Skin	Skin	T CD4 Migratory	T CD4 Resident
RPL34	0.9164	0.0836	2.39441	0.00497808	0.00335168	0	0.25	0.448439	0.60611	2.58432	-7.05634	9.03411	16.6103	10.5753	0.805147	0.837037	47.0453	33.5907	Cutaneous Leishmaniasis	Cutaneous Leishmaniasis	Skin	Skin	T CD4 Migratory	T CD4 Resident
MRPS24	0.9164	0.0836	2.39441	3.85035e-05	6.29057e-05	0	0.25	-0.600011	-0.736265	2.73288	-8.35298	9.02722	0.132353	0.195062	0.113971	0.158025	0.39537	0.577653	Cutaneous Leishmaniasis	Cutaneous Leishmaniasis	Skin	Skin	T CD4 Migratory	T CD4 Resident
COMMD8	0.9164	0.0836	2.39441	3.94373e-05	8.32929e-05	0	0.25	-0.956046	-1.08295	1.78825	-7.47971	6.63423	0.128677	0.222222	0.110294	0.187654	0.391242	0.886377	Cutaneous Leishmaniasis	Cutaneous Leishmaniasis	Skin	Skin	T CD4 Migratory	T CD4 Resident
FOXP1	0.9164	0.0836	2.39441	0.00169984	0.000749821	0	0.25	1.28803	1.32961	1.47885	-4.1413	5.81287	3.70955	1.8963	0.915441	0.644444	17.6578	7.16796	Cutaneous Leishmaniasis	Cutaneous Leishmaniasis	Skin	Skin	T CD4 Migratory	T CD4 Resident
FKBP8	0.9162	0.0838	2.3918	6.28755e-05	0.000140344	0	0.25	-1.05482	-1.16488	1.60228	-5.49801	5.23999	0.202206	0.392592	0.176471	0.288889	0.614	1.20887	Cutaneous Leishmaniasis	Cutaneous Leishmaniasis	Skin	Skin	T CD4 Migratory	T CD4 Resident
LAMTOR5	0.9162	0.0838	2.3918	6.72531e-05	0.000142117	0	0.25	-0.967082	-1.12186	1.49331	-5.05163	4.76121	0.246324	0.437036	0.202206	0.330864	0.736247	1.46219	Cutaneous Leishmaniasis	Cutaneous Leishmaniasis	Skin	Skin	T CD4 Migratory	T CD4 Resident
RPS29	0.916	0.084	2.3892	0.00459097	0.00337041	0	0.25	0.2425	0.494357	2.63699	-6.67356	7.71925	15.3419	10.2617	0.772059	0.866667	42.1113	33.3085	Cutaneous Leishmaniasis	Cutaneous Leishmaniasis	Skin	Skin	T CD4 Migratory	T CD4 Resident
JUN	0.916	0.084	2.3892	0.000265312	0.000559774	0	0.25	-1.05083	-1.12343	1.72054	-6.60569	6.42868	0.702206	1.62222	0.290441	0.476543	2.47896	5.77884	Cutaneous Leishmaniasis	Cutaneous Leishmaniasis	Skin	Skin	T CD4 Migratory	T CD4 Resident
ACTN4	0.916	0.084	2.3892	0.000144381	0.000340626	0	0.25	-1.38171	-1.43364	1.21796	-5.6774	4.37782	0.360294	0.967899	0.275735	0.553086	1.31772	3.59048	Cutaneous Leishmaniasis	Cutaneous Leishmaniasis	Skin	Skin	T CD4 Migratory	T CD4 Resident
RPS5	0.916	0.084	2.3892	0.00134268	0.000948175	0	0.25	0.455466	0.522289	2.88901	-7.82087	10.2918	4.49265	2.90124	0.691176	0.706173	12.9121	9.55187	Cutaneous Leishmaniasis	Cutaneous Leishmaniasis	Skin	Skin	T CD4 Migratory	T CD4 Resident
C1orf162	0.9158	0.0842	2.3866	5.6998e-05	5.25946e-05	0	0.25	0.573813	0.446929	2.44767	-6.6048	10.1218	0.176471	0.177778	0.128676	0.120988	0.564172	0.746772	Cutaneous Leishmaniasis	Cutaneous Leishmaniasis	Skin	Skin	T CD4 Migratory	T CD4 Resident
ICOS	0.9156	0.0844	2.38401	0.000729479	0.000449015	0	0.25	0.993023	1.08678	1.76374	-6.17108	6.51137	2.40441	1.37284	0.621324	0.432099	8.21368	4.20594	Cutaneous Leishmaniasis	Cutaneous Leishmaniasis	Skin	Skin	T CD4 Migratory	T CD4 Resident
COX5B	0.9156	0.0844	2.38401	0.00015935	0.00030217	0	0.25	-0.893167	-0.948281	2.21485	-6.94443	7.51125	0.5625	0.893826	0.345588	0.481481	1.62837	3.01136	Cutaneous Leishmaniasis	Cutaneous Leishmaniasis	Skin	Skin	T CD4 Migratory	T CD4 Resident
RPL13	0.9156	0.0844	2.38401	0.00736248	0.00515522	0	0.25	0.404322	0.580107	2.52115	-6.5383	7.59617	25.114	15.9975	0.834559	0.88642	70.8464	53.1128	Cutaneous Leishmaniasis	Cutaneous Leishmaniasis	Skin	Skin	T CD4 Migratory	T CD4 Resident
CCDC85B	0.9154	0.0846	2.38143	8.22018e-05	0.000163826	0	0.25	-0.972244	-1.12248	1.99866	-7.70576	6.51557	0.216912	0.461728	0.198529	0.355556	0.747799	1.65556	Cutaneous Leishmaniasis	Cutaneous Leishmaniasis	Skin	Skin	T CD4 Migratory	T CD4 Resident
CACYBP	0.9154	0.0846	2.38143	6.74065e-05	0.000109506	0	0.25	-0.532803	-0.753167	2.59247	-9.57528	8.84745	0.216912	0.303704	0.172794	0.222222	0.710015	1.1242	Cutaneous Leishmaniasis	Cutaneous Leishmaniasis	Skin	Skin	T CD4 Migratory	T CD4 Resident
SUMO3	0.9154	0.0846	2.38143	4.27423e-05	8.39074e-05	0	0.25	-1.01209	-1.0394	2.27197	-7.4224	7.21137	0.158088	0.227161	0.125	0.195062	0.391745	0.779481	Cutaneous Leishmaniasis	Cutaneous Leishmaniasis	Skin	Skin	T CD4 Migratory	T CD4 Resident
VPS37B	0.9152	0.0848	2.37885	0.000192408	0.000191901	0	0.25	0.321942	0.33024	2.29633	-7.33348	7.40898	0.525736	0.530864	0.290441	0.224691	2.04954	1.62355	Cutaneous Leishmaniasis	Cutaneous Leishmaniasis	Skin	Skin	T CD4 Migratory	T CD4 Resident
RPL5	0.9152	0.0848	2.37885	0.00194181	0.00133029	0	0.25	0.451018	0.574363	2.12223	-5.23855	6.93653	6.46691	4.1358	0.742647	0.797531	18.0641	13.3488	Cutaneous Leishmaniasis	Cutaneous Leishmaniasis	Skin	Skin	T CD4 Migratory	T CD4 Resident
CASS4	0.9152	0.0848	2.37885	5.09009e-05	0.000129003	0	0.25	-1.39552	-1.42357	1.49999	-6.96248	4.26707	0.121324	0.385185	0.110294	0.254321	0.434775	1.49184	Cutaneous Leishmaniasis	Cutaneous Leishmaniasis	Skin	Skin	T CD4 Migratory	T CD4 Resident
AKAP7	0.915	0.085	2.37627	0.000123219	6.09744e-05	0	0.25	1.17338	1.15223	1.93922	-5.12481	9.30799	0.264706	0.14321	0.202206	0.116049	1.15375	0.56895	Cutaneous Leishmaniasis	Cutaneous Leishmaniasis	Skin	Skin	T CD4 Migratory	T CD4 Resident
ST6GALNAC3	0.915	0.085	2.37627	0.000161084	0.000307732	0	0.25	-0.844764	-0.907258	2.13641	-8.55724	7.29447	0.341912	0.874073	0.169118	0.298765	1.40022	3.00709	Cutaneous Leishmaniasis	Cutaneous Leishmaniasis	Skin	Skin	T CD4 Migratory	T CD4 Resident
NDUFB3	0.9146	0.0854	2.37114	6.34791e-05	0.000133046	0	0.25	-1.11601	-1.17845	1.82991	-6.50011	5.86633	0.231618	0.429629	0.194853	0.306173	0.805138	1.34442	Cutaneous Leishmaniasis	Cutaneous Leishmaniasis	Skin	Skin	T CD4 Migratory	T CD4 Resident
RPL3	0.9144	0.0856	2.36858	0.00340405	0.00229989	0	0.25	0.507262	0.607758	2.24564	-6.3693	8.49035	10.8162	6.98765	0.790441	0.854321	32.0816	23.1613	Cutaneous Leishmaniasis	Cutaneous Leishmaniasis	Skin	Skin	T CD4 Migratory	T CD4 Resident
RPL39	0.9144	0.0856	2.36858	0.00377804	0.00271496	0	0.25	0.371791	0.525376	2.70072	-6.95006	8.63565	12.8309	8.31604	0.768382	0.807407	36.0503	27.0701	Cutaneous Leishmaniasis	Cutaneous Leishmaniasis	Skin	Skin	T CD4 Migratory	T CD4 Resident
CD52	0.9144	0.0856	2.36858	0.00101284	0.00195442	0	0.25	-0.880749	-0.955095	2.33528	-7.77916	7.31272	3.3272	5.85926	0.680147	0.795062	9.78002	20.428	Cutaneous Leishmaniasis	Cutaneous Leishmaniasis	Skin	Skin	T CD4 Migratory	T CD4 Resident
FOS	0.9142	0.0858	2.36603	0.000377221	0.000166125	0	0.25	0.789695	0.679348	2.25671	-7.07079	9.86925	1.46323	0.580246	0.316176	0.219753	4.01197	1.984	Cutaneous Leishmaniasis	Cutaneous Leishmaniasis	Skin	Skin	T CD4 Migratory	T CD4 Resident
DYNLRB1	0.9142	0.0858	2.36603	7.48044e-05	0.000129943	0	0.25	-0.850908	-0.892455	2.17737	-6.97335	6.76507	0.25	0.404938	0.198529	0.306173	0.749209	1.32894	Cutaneous Leishmaniasis	Cutaneous Leishmaniasis	Skin	Skin	T CD4 Migratory	T CD4 Resident
CNNM2	0.9142	0.0858	2.36603	9.49482e-05	7.60841e-05	0	0.25	0.584178	0.645921	2.06834	-6.29013	8.41338	0.242647	0.190124	0.136029	0.101235	1.13122	0.779459	Cutaneous Leishmaniasis	Cutaneous Leishmaniasis	Skin	Skin	T CD4 Migratory	T CD4 Resident
VAMP5	0.9142	0.0858	2.36603	7.08775e-05	0.000127831	0	0.25	-0.745618	-0.84997	2.08614	-7.18539	6.57466	0.224265	0.395061	0.180147	0.276543	0.650602	1.26151	Cutaneous Leishmaniasis	Cutaneous Leishmaniasis	Skin	Skin	T CD4 Migratory	T CD4 Resident
GZMK	0.9142	0.0858	2.36603	0.000337062	0.000343595	0	0.25	-0.0991474	-0.0996237	2.22402	-7.89487	9.18576	0.952206	0.82716	0.283088	0.254321	3.68186	2.73242	Cutaneous Leishmaniasis	Cutaneous Leishmaniasis	Skin	Skin	T CD4 Migratory	T CD4 Resident
GTDC1	0.914	0.086	2.36348	0.000180863	0.000425209	0	0.25	-1.33234	-1.33528	1.50416	-6.33177	3.59259	0.426471	1.07901	0.242647	0.479012	2.01401	3.89332	Cutaneous Leishmaniasis	Cutaneous Leishmaniasis	Skin	Skin	T CD4 Migratory	T CD4 Resident
DPP4	0.914	0.086	2.36348	0.000124641	0.00023641	0	0.25	-1.03787	-1.08027	1.88658	-6.65025	6.47432	0.290441	0.567901	0.183824	0.323457	1.51451	2.22884	Cutaneous Leishmaniasis	Cutaneous Leishmaniasis	Skin	Skin	T CD4 Migratory	T CD4 Resident
PFN1	0.914	0.086	2.36348	0.000697083	0.00140461	0	0.25	-0.949388	-0.984196	2.12001	-6.9147	6.22542	2.48897	4.26667	0.636029	0.787654	7.11527	13.8553	Cutaneous Leishmaniasis	Cutaneous Leishmaniasis	Skin	Skin	T CD4 Migratory	T CD4 Resident
UBB	0.9138	0.0862	2.36094	0.000240396	0.000470514	0	0.25	-0.922936	-1.02676	2.20299	-7.76052	7.21704	0.871324	1.40741	0.444853	0.602469	2.44227	4.64003	Cutaneous Leishmaniasis	Cutaneous Leishmaniasis	Skin	Skin	T CD4 Migratory	T CD4 Resident
ITPKB	0.9138	0.0862	2.36094	0.000298127	0.0001381	0	0.25	1.17345	1.24184	1.41087	-4.66123	5.19843	0.786765	0.353086	0.452206	0.251852	3.40353	1.11643	Cutaneous Leishmaniasis	Cutaneous Leishmaniasis	Skin	Skin	T CD4 Migratory	T CD4 Resident
SLC16A7	0.9136	0.0864	2.35841	0.000307544	0.000137747	0	0.25	1.26272	1.26149	1.64078	-4.15855	6.76233	0.672795	0.358024	0.386029	0.234568	3.02848	1.38883	Cutaneous Leishmaniasis	Cutaneous Leishmaniasis	Skin	Skin	T CD4 Migratory	T CD4 Resident
CSNK2B	0.9136	0.0864	2.35841	5.4444e-05	0.000105281	0	0.25	-0.91307	-1.04992	1.95269	-6.84182	6.45423	0.205882	0.301234	0.158088	0.237037	0.622288	0.97932	Cutaneous Leishmaniasis	Cutaneous Leishmaniasis	Skin	Skin	T CD4 Migratory	T CD4 Resident
SKA2	0.9136	0.0864	2.35841	5.42522e-05	0.000123934	0	0.25	-1.21565	-1.27839	1.06797	-4.74573	2.75759	0.136029	0.31358	0.125	0.259259	0.508891	1.20801	Cutaneous Leishmaniasis	Cutaneous Leishmaniasis	Skin	Skin	T CD4 Migratory	T CD4 Resident
NDUFB10	0.9136	0.0864	2.35841	8.15533e-05	0.000149718	0	0.25	-0.856818	-0.936173	1.99346	-6.85012	6.51825	0.286765	0.432098	0.235294	0.333333	0.88854	1.41376	Cutaneous Leishmaniasis	Cutaneous Leishmaniasis	Skin	Skin	T CD4 Migratory	T CD4 Resident
IPCEF1	0.9136	0.0864	2.35841	0.000270795	0.000115967	0	0.25	1.20765	1.24517	1.57841	-4.74833	5.89185	0.625	0.271605	0.371324	0.187654	2.54343	1.07955	Cutaneous Leishmaniasis	Cutaneous Leishmaniasis	Skin	Skin	T CD4 Migratory	T CD4 Resident
LY6E	0.9136	0.0864	2.35841	0.000119086	0.000217573	0	0.25	-0.732451	-0.845555	2.13688	-7.0224	7.40666	0.378677	0.701233	0.242647	0.404938	1.03027	2.29336	Cutaneous Leishmaniasis	Cutaneous Leishmaniasis	Skin	Skin	T CD4 Migratory	T CD4 Resident
BLOC1S1	0.9134	0.0866	2.35587	9.42419e-05	0.000217117	0	0.25	-0.904699	-1.05349	1.63804	-5.3163	5.64569	0.264706	0.637036	0.235294	0.397531	0.860751	2.22361	Cutaneous Leishmaniasis	Cutaneous Leishmaniasis	Skin	Skin	T CD4 Migratory	T CD4 Resident
CLTB	0.9132	0.0868	2.35335	4.39192e-05	9.25349e-05	0	0.25	-1.03898	-1.17073	1.68	-5.45143	5.45505	0.165441	0.266667	0.136029	0.22963	0.433181	0.893985	Cutaneous Leishmaniasis	Cutaneous Leishmaniasis	Skin	Skin	T CD4 Migratory	T CD4 Resident
LSM7	0.9132	0.0868	2.35335	8.44907e-05	0.000160998	0	0.25	-0.870043	-0.956292	1.76559	-5.85793	5.57759	0.26103	0.48395	0.220588	0.358025	0.797262	1.65252	Cutaneous Leishmaniasis	Cutaneous Leishmaniasis	Skin	Skin	T CD4 Migratory	T CD4 Resident
RPS3	0.913	0.087	2.35083	0.00367426	0.00262577	0	0.25	0.379054	0.503288	2.62352	-7.04736	8.84722	11.9853	8.08395	0.772059	0.824691	33.9516	27.1954	Cutaneous Leishmaniasis	Cutaneous Leishmaniasis	Skin	Skin	T CD4 Migratory	T CD4 Resident
REEP5	0.913	0.087	2.35083	0.000137637	0.00029973	0	0.25	-1.11093	-1.26771	1.39266	-5.22509	4.8952	0.341912	0.804937	0.279412	0.491358	1.37303	3.03	Cutaneous Leishmaniasis	Cutaneous Leishmaniasis	Skin	Skin	T CD4 Migratory	T CD4 Resident
TESPA1	0.913	0.087	2.35083	0.00030691	0.000141222	0	0.25	1.22526	1.31764	1.50436	-3.88348	5.60945	0.746324	0.320988	0.496324	0.202469	3.50143	1.21898	Cutaneous Leishmaniasis	Cutaneous Leishmaniasis	Skin	Skin	T CD4 Migratory	T CD4 Resident
RPL21	0.9128	0.0872	2.34831	0.00393942	0.00278884	0	0.25	0.41714	0.535422	2.61036	-7.31281	7.95043	13.1397	8.69876	0.801471	0.819753	36.6131	28.1061	Cutaneous Leishmaniasis	Cutaneous Leishmaniasis	Skin	Skin	T CD4 Migratory	T CD4 Resident
KIAA0825	0.9126	0.0874	2.3458	0.000111526	0.000183674	0	0.25	-0.746808	-0.812262	1.85362	-7.00578	6.61632	0.283088	0.461728	0.136029	0.244444	1.27796	1.86843	Cutaneous Leishmaniasis	Cutaneous Leishmaniasis	Skin	Skin	T CD4 Migratory	T CD4 Resident
RPS18	0.9126	0.0874	2.3458	0.00651346	0.00459456	0	0.25	0.393172	0.516201	2.62775	-6.54903	8.4198	21.6654	14.4765	0.823529	0.85679	60.6026	47.6596	Cutaneous Leishmaniasis	Cutaneous Leishmaniasis	Skin	Skin	T CD4 Migratory	T CD4 Resident
RPS10	0.9126	0.0874	2.3458	0.000678589	0.000454883	0	0.25	0.618101	0.627848	2.3617	-6.49179	7.704	2.31617	1.43457	0.632353	0.567901	6.3351	4.54748	Cutaneous Leishmaniasis	Cutaneous Leishmaniasis	Skin	Skin	T CD4 Migratory	T CD4 Resident
UBE2S	0.9124	0.0876	2.3433	3.35972e-05	6.35053e-05	0	0.25	-0.973687	-1.08251	1.91136	-7.93319	8.0646	0.136029	0.185185	0.102941	0.153086	0.409121	0.611976	Cutaneous Leishmaniasis	Cutaneous Leishmaniasis	Skin	Skin	T CD4 Migratory	T CD4 Resident
CCDC107	0.9124	0.0876	2.3433	6.17238e-05	0.00012063	0	0.25	-0.813818	-0.954953	1.74571	-5.97907	8.51116	0.169118	0.335802	0.154412	0.244444	0.592458	1.25564	Cutaneous Leishmaniasis	Cutaneous Leishmaniasis	Skin	Skin	T CD4 Migratory	T CD4 Resident
RPS13	0.9122	0.0878	2.3408	0.00250625	0.00180185	0	0.25	0.413594	0.49327	2.86947	-7.77552	9.06063	8.43382	5.67407	0.724265	0.785185	23.8202	18.6016	Cutaneous Leishmaniasis	Cutaneous Leishmaniasis	Skin	Skin	T CD4 Migratory	T CD4 Resident
CRIP1	0.9118	0.0882	2.33581	0.000435703	0.000788732	0	0.25	-0.894195	-0.94197	2.27176	-7.04411	6.44049	1.5625	2.3358	0.536765	0.693827	4.83504	8.27589	Cutaneous Leishmaniasis	Cutaneous Leishmaniasis	Skin	Skin	T CD4 Migratory	T CD4 Resident
RPS27	0.9116	0.0884	2.33333	0.00772182	0.00581155	0	0.25	0.262497	0.460554	2.69713	-7.04173	8.3508	25.1434	18.1457	0.845588	0.874074	69.6213	60.4059	Cutaneous Leishmaniasis	Cutaneous Leishmaniasis	Skin	Skin	T CD4 Migratory	T CD4 Resident
CORO1B	0.9116	0.0884	2.33333	8.14435e-05	0.000156893	0	0.25	-0.881687	-1.00751	1.89874	-6.44932	6.5585	0.275735	0.525925	0.191176	0.316049	0.884624	1.81332	Cutaneous Leishmaniasis	Cutaneous Leishmaniasis	Skin	Skin	T CD4 Migratory	T CD4 Resident
COX5A	0.9116	0.0884	2.33333	8.03603e-05	0.000160801	0	0.25	-1.0449	-1.11107	2.00448	-7.33802	7.09945	0.3125	0.506172	0.25	0.335802	0.891597	1.64506	Cutaneous Leishmaniasis	Cutaneous Leishmaniasis	Skin	Skin	T CD4 Migratory	T CD4 Resident
RPL32	0.9116	0.0884	2.33333	0.00472775	0.00333562	0	0.25	0.375138	0.517561	2.56776	-6.47259	8.32091	16.5331	10.3605	0.805147	0.846914	47.0895	34.5673	Cutaneous Leishmaniasis	Cutaneous Leishmaniasis	Skin	Skin	T CD4 Migratory	T CD4 Resident
APBA2	0.9114	0.0886	2.33085	0.00014087	5.97488e-05	0	0.25	1.38486	1.3696	1.55333	-5.57064	7.68447	0.371324	0.150617	0.268382	0.11358	1.46057	0.499308	Cutaneous Leishmaniasis	Cutaneous Leishmaniasis	Skin	Skin	T CD4 Migratory	T CD4 Resident
CREM	0.9114	0.0886	2.33085	0.00058567	0.000372951	0	0.25	0.859161	0.918988	1.99756	-6.61692	7.31245	1.87867	1.21975	0.525735	0.392593	6.35556	3.56943	Cutaneous Leishmaniasis	Cutaneous Leishmaniasis	Skin	Skin	T CD4 Migratory	T CD4 Resident
RPS26	0.9114	0.0886	2.33085	0.00083799	0.00116712	0	0.25	-0.492322	-0.572956	2.37653	-7.61119	7.40768	2.92279	3.40741	0.588235	0.74321	8.68994	12.4073	Cutaneous Leishmaniasis	Cutaneous Leishmaniasis	Skin	Skin	T CD4 Migratory	T CD4 Resident
NDUFA2	0.9112	0.0888	2.32838	7.61785e-05	0.000136213	0	0.25	-0.657962	-0.879482	2.18051	-6.56134	7.52762	0.246324	0.439506	0.198529	0.325926	0.726012	1.44123	Cutaneous Leishmaniasis	Cutaneous Leishmaniasis	Skin	Skin	T CD4 Migratory	T CD4 Resident
BRK1	0.911	0.089	2.32591	8.60929e-05	0.0001692	0	0.25	-0.843531	-0.988864	1.67095	-5.7581	5.03346	0.301471	0.51358	0.224265	0.355556	0.909138	1.70824	Cutaneous Leishmaniasis	Cutaneous Leishmaniasis	Skin	Skin	T CD4 Migratory	T CD4 Resident
SESN3	0.911	0.089	2.32591	0.000422723	0.000196262	0	0.25	1.19633	1.21034	1.61447	-4.58223	6.37617	1.20221	0.550617	0.466912	0.303704	4.76651	1.79474	Cutaneous Leishmaniasis	Cutaneous Leishmaniasis	Skin	Skin	T CD4 Migratory	T CD4 Resident
RPS28	0.911	0.089	2.32591	0.00344541	0.00250292	0	0.25	0.347317	0.505923	2.44609	-6.76632	8.46862	11.2316	7.72839	0.775735	0.85679	32.2576	25.4949	Cutaneous Leishmaniasis	Cutaneous Leishmaniasis	Skin	Skin	T CD4 Migratory	T CD4 Resident
LAMTOR2	0.911	0.089	2.32591	3.68611e-05	7.61142e-05	0	0.25	-0.896928	-1.03892	1.88958	-6.45127	6.88369	0.128676	0.222222	0.106618	0.204938	0.377292	0.757541	Cutaneous Leishmaniasis	Cutaneous Leishmaniasis	Skin	Skin	T CD4 Migratory	T CD4 Resident
SS18L2	0.9108	0.0892	2.32344	6.63384e-05	0.000117872	0	0.25	-0.740963	-0.910477	2.1682	-7.43981	7.17628	0.231618	0.345679	0.194853	0.271605	0.706952	1.23111	Cutaneous Leishmaniasis	Cutaneous Leishmaniasis	Skin	Skin	T CD4 Migratory	T CD4 Resident
CDK2AP2	0.9108	0.0892	2.32344	3.63226e-05	7.37347e-05	0	0.25	-0.737175	-0.914628	2.07156	-6.23167	6.986	0.102941	0.246914	0.0955882	0.190123	0.276577	0.764761	Cutaneous Leishmaniasis	Cutaneous Leishmaniasis	Skin	Skin	T CD4 Migratory	T CD4 Resident
JPT1	0.9106	0.0894	2.32098	7.43113e-05	0.000163255	0	0.25	-1.10308	-1.15081	1.56036	-5.68659	4.8383	0.253677	0.45679	0.220588	0.340741	0.690006	1.66125	Cutaneous Leishmaniasis	Cutaneous Leishmaniasis	Skin	Skin	T CD4 Migratory	T CD4 Resident
MRPL34	0.9104	0.0896	2.31853	4.45451e-05	5.43638e-05	0	0.25	-0.171726	-0.335081	2.7104	-9.23524	9.5386	0.150735	0.182716	0.132353	0.148148	0.459899	0.610253	Cutaneous Leishmaniasis	Cutaneous Leishmaniasis	Skin	Skin	T CD4 Migratory	T CD4 Resident
DIP2B	0.9104	0.0896	2.31853	0.000250972	0.000119982	0	0.25	1.1171	1.14095	1.76311	-4.9637	6.316	0.514706	0.330864	0.338235	0.197531	2.58735	1.13234	Cutaneous Leishmaniasis	Cutaneous Leishmaniasis	Skin	Skin	T CD4 Migratory	T CD4 Resident
MTERF4	0.9104	0.0896	2.31853	0.000177211	8.24556e-05	0	0.25	1.18045	1.20133	1.12685	-3.84945	5.2934	0.481618	0.239506	0.323529	0.2	1.6181	0.799842	Cutaneous Leishmaniasis	Cutaneous Leishmaniasis	Skin	Skin	T CD4 Migratory	T CD4 Resident
RPS25	0.9102	0.0898	2.31608	0.00259598	0.00190682	0	0.25	0.305588	0.495949	2.5381	-6.59981	8.76461	8.90073	6.04938	0.731618	0.82963	24.6946	19.4813	Cutaneous Leishmaniasis	Cutaneous Leishmaniasis	Skin	Skin	T CD4 Migratory	T CD4 Resident
NAB1	0.9102	0.0898	2.31608	8.25307e-05	0.000153956	0	0.25	-0.802809	-0.869987	1.89346	-6.60159	5.85096	0.268382	0.479012	0.158088	0.246914	0.846266	1.32856	Cutaneous Leishmaniasis	Cutaneous Leishmaniasis	Skin	Skin	T CD4 Migratory	T CD4 Resident
ZNHIT1	0.9102	0.0898	2.31608	7.60102e-05	0.000131714	0	0.25	-0.623307	-0.783631	2.17821	-7.33255	8.06467	0.257353	0.392592	0.216912	0.296296	0.804506	1.25977	Cutaneous Leishmaniasis	Cutaneous Leishmaniasis	Skin	Skin	T CD4 Migratory	T CD4 Resident
MCOLN2	0.9102	0.0898	2.31608	8.77226e-05	0.000187081	0	0.25	-1.05489	-1.04096	1.75464	-7.28895	5.86833	0.231618	0.496296	0.158088	0.274074	1.00439	1.62851	Cutaneous Leishmaniasis	Cutaneous Leishmaniasis	Skin	Skin	T CD4 Migratory	T CD4 Resident
B4GALT5	0.9102	0.0898	2.31608	4.13763e-05	8.32353e-05	0	0.25	-1.15183	-1.14891	1.49562	-5.71728	4.91198	0.125	0.207407	0.0882353	0.17037	0.622564	0.776229	Cutaneous Leishmaniasis	Cutaneous Leishmaniasis	Skin	Skin	T CD4 Migratory	T CD4 Resident
FKBP11	0.9102	0.0898	2.31608	7.7551e-05	0.000158689	0	0.25	-1.11861	-1.15847	1.44097	-5.45948	4.53456	0.242647	0.451851	0.161765	0.333333	0.742285	1.61672	Cutaneous Leishmaniasis	Cutaneous Leishmaniasis	Skin	Skin	T CD4 Migratory	T CD4 Resident
SNHG32	0.91	0.09	2.31363	0.000146043	7.69143e-05	0	0.25	1.01751	0.88542	2.34418	-7.11548	8.88553	0.44853	0.212346	0.3125	0.17284	1.48282	0.713028	Cutaneous Leishmaniasis	Cutaneous Leishmaniasis	Skin	Skin	T CD4 Migratory	T CD4 Resident
TALDO1	0.91	0.09	2.31363	5.37655e-05	9.57693e-05	0	0.25	-0.725346	-0.829912	2.15224	-6.93909	7.3271	0.169118	0.330864	0.154412	0.251852	0.480976	1.15564	Cutaneous Leishmaniasis	Cutaneous Leishmaniasis	Skin	Skin	T CD4 Migratory	T CD4 Resident
NFKBIA	0.91	0.09	2.31363	0.000148194	0.000353672	0	0.25	-1.14708	-1.14325	1.90412	-7.30764	6.28118	0.44853	1.03457	0.213235	0.358025	1.28016	3.18397	Cutaneous Leishmaniasis	Cutaneous Leishmaniasis	Skin	Skin	T CD4 Migratory	T CD4 Resident
CMSS1	0.91	0.09	2.31363	0.000208934	9.90817e-05	0	0.25	1.18154	1.23308	1.56907	-4.17313	5.92828	0.507353	0.246914	0.286765	0.123457	2.17572	0.826965	Cutaneous Leishmaniasis	Cutaneous Leishmaniasis	Skin	Skin	T CD4 Migratory	T CD4 Resident
RPL36	0.91	0.09	2.31363	0.00209338	0.00148636	0	0.25	0.334144	0.520202	2.49942	-6.59843	8.61214	7.01471	4.86173	0.738971	0.802469	19.6919	15.5605	Cutaneous Leishmaniasis	Cutaneous Leishmaniasis	Skin	Skin	T CD4 Migratory	T CD4 Resident
CPQ	0.9098	0.0902	2.3112	0.000214999	9.47428e-05	0	0.25	1.20152	1.23471	1.53873	-5.15278	6.62392	0.463236	0.274074	0.286765	0.180247	2.04525	1.07801	Cutaneous Leishmaniasis	Cutaneous Leishmaniasis	Skin	Skin	T CD4 Migratory	T CD4 Resident
RPLP2	0.9098	0.0902	2.3112	0.00283737	0.00196684	0	0.25	0.396091	0.580996	2.27212	-5.62481	7.13858	9.38603	6.19259	0.768382	0.832099	26.3216	19.9255	Cutaneous Leishmaniasis	Cutaneous Leishmaniasis	Skin	Skin	T CD4 Migratory	T CD4 Resident
FBXL4	0.9098	0.0902	2.3112	0.000118878	8.00526e-05	0	0.25	0.977466	0.93745	2.02083	-7.09937	9.011	0.268383	0.204938	0.191176	0.155556	1.12902	0.779632	Cutaneous Leishmaniasis	Cutaneous Leishmaniasis	Skin	Skin	T CD4 Migratory	T CD4 Resident
CHCHD1	0.9098	0.0902	2.3112	4.06453e-05	8.97521e-05	0	0.25	-0.878528	-1.01803	1.75202	-6.69005	5.16823	0.143382	0.264198	0.128676	0.212346	0.483553	0.889303	Cutaneous Leishmaniasis	Cutaneous Leishmaniasis	Skin	Skin	T CD4 Migratory	T CD4 Resident
ATP5MC3	0.9098	0.0902	2.3112	0.000121809	0.000251149	0	0.25	-1.18162	-1.10457	2.03557	-7.32723	6.08225	0.430147	0.748147	0.290441	0.461728	1.28398	2.58982	Cutaneous Leishmaniasis	Cutaneous Leishmaniasis	Skin	Skin	T CD4 Migratory	T CD4 Resident
IDH2	0.9098	0.0902	2.3112	8.30356e-05	0.000189692	0	0.25	-1.15876	-1.24076	1.37659	-5.44698	4.2446	0.26103	0.533333	0.205882	0.333333	0.975612	1.83966	Cutaneous Leishmaniasis	Cutaneous Leishmaniasis	Skin	Skin	T CD4 Migratory	T CD4 Resident
RPS6	0.9096	0.0904	2.30876	0.00376409	0.00266416	0	0.25	0.387599	0.537325	2.4088	-6.71086	7.81748	13.0956	8.27654	0.805147	0.844444	36.8079	27.1043	Cutaneous Leishmaniasis	Cutaneous Leishmaniasis	Skin	Skin	T CD4 Migratory	T CD4 Resident
ORMDL2	0.9096	0.0904	2.30876	3.2734e-05	7.00169e-05	0	0.25	-1.17424	-1.21148	1.55687	-5.75272	5.42456	0.113971	0.209877	0.110294	0.17284	0.320474	0.660249	Cutaneous Leishmaniasis	Cutaneous Leishmaniasis	Skin	Skin	T CD4 Migratory	T CD4 Resident
RPS21	0.9096	0.0904	2.30876	0.00256608	0.00164319	0	0.25	0.678554	0.688061	2.08561	-6.72793	7.44932	8.47058	5.06667	0.805147	0.8	24.6742	16.3462	Cutaneous Leishmaniasis	Cutaneous Leishmaniasis	Skin	Skin	T CD4 Migratory	T CD4 Resident
GSTP1	0.9096	0.0904	2.30876	6.63875e-05	9.92782e-05	0	0.25	-0.241225	-0.500449	1.92894	-6.12278	7.43377	0.194853	0.323457	0.158088	0.254321	0.684832	1.1339	Cutaneous Leishmaniasis	Cutaneous Leishmaniasis	Skin	Skin	T CD4 Migratory	T CD4 Resident
ELOB	0.9096	0.0904	2.30876	0.000181013	0.000331844	0	0.25	-0.950022	-0.98452	2.08256	-6.84803	6.5315	0.639706	1.01728	0.389706	0.555556	1.82739	3.45865	Cutaneous Leishmaniasis	Cutaneous Leishmaniasis	Skin	Skin	T CD4 Migratory	T CD4 Resident
APOBEC3C	0.9094	0.0906	2.30633	3.79358e-05	9.97328e-05	0	0.25	-1.24579	-1.26545	1.13261	-5.22899	3.50737	0.106618	0.281482	0.0992647	0.224691	0.343785	0.987845	Cutaneous Leishmaniasis	Cutaneous Leishmaniasis	Skin	Skin	T CD4 Migratory	T CD4 Resident
WDPCP	0.9094	0.0906	2.30633	0.000253245	0.000117777	0	0.25	1.08878	1.08704	1.58993	-4.90462	6.22406	0.518383	0.303704	0.294118	0.185185	2.4494	1.12834	Cutaneous Leishmaniasis	Cutaneous Leishmaniasis	Skin	Skin	T CD4 Migratory	T CD4 Resident
PDK3	0.9092	0.0908	2.30391	0.000137933	7.30784e-05	0	0.25	0.891626	0.913896	1.82546	-6.16641	6.10628	0.268383	0.190124	0.220588	0.14321	1.24292	0.760508	Cutaneous Leishmaniasis	Cutaneous Leishmaniasis	Skin	Skin	T CD4 Migratory	T CD4 Resident
CEP128	0.9092	0.0908	2.30391	0.00028531	0.000161856	0	0.25	0.992795	1.02678	1.90699	-5.35687	8.35243	0.540441	0.429629	0.338235	0.234568	2.63727	1.60816	Cutaneous Leishmaniasis	Cutaneous Leishmaniasis	Skin	Skin	T CD4 Migratory	T CD4 Resident
S100A10	0.909	0.091	2.30149	0.00033191	0.000601477	0	0.25	-0.836507	-0.93389	2.24605	-7.21318	6.85355	1.03309	1.74568	0.463235	0.622222	3.09175	6.58391	Cutaneous Leishmaniasis	Cutaneous Leishmaniasis	Skin	Skin	T CD4 Migratory	T CD4 Resident
RPL11	0.9088	0.0912	2.29907	0.0047882	0.00342475	0	0.25	0.418246	0.513127	2.27233	-6.04254	7.34962	15.364	10.5951	0.841912	0.88642	45.1985	35.6738	Cutaneous Leishmaniasis	Cutaneous Leishmaniasis	Skin	Skin	T CD4 Migratory	T CD4 Resident
ATP5MG	0.9088	0.0912	2.29907	0.000393168	0.000730381	0	0.25	-0.863151	-0.933988	1.86455	-6.21173	5.39549	1.36765	2.26914	0.522059	0.683951	4.0135	7.47246	Cutaneous Leishmaniasis	Cutaneous Leishmaniasis	Skin	Skin	T CD4 Migratory	T CD4 Resident
PRKAG2	0.9088	0.0912	2.29907	0.000132903	7.93781e-05	0	0.25	1.05981	1.03201	1.76652	-4.67116	7.02714	0.338235	0.212346	0.231618	0.150617	1.67216	0.72114	Cutaneous Leishmaniasis	Cutaneous Leishmaniasis	Skin	Skin	T CD4 Migratory	T CD4 Resident
UQCR11	0.9088	0.0912	2.29907	0.000218747	0.000390157	0	0.25	-0.876339	-0.867815	2.46282	-7.55547	6.71302	0.772059	1.11111	0.419118	0.550617	2.241	3.83073	Cutaneous Leishmaniasis	Cutaneous Leishmaniasis	Skin	Skin	T CD4 Migratory	T CD4 Resident
EIF3I	0.9086	0.0914	2.29666	8.28816e-05	0.000125472	0	0.25	-0.446568	-0.613739	2.08466	-6.4617	8.0204	0.297794	0.355555	0.224265	0.249383	0.856371	1.15939	Cutaneous Leishmaniasis	Cutaneous Leishmaniasis	Skin	Skin	T CD4 Migratory	T CD4 Resident
DNPH1	0.9086	0.0914	2.29666	5.18368e-05	8.59289e-05	0	0.25	-0.529761	-0.641911	2.30643	-8.6792	8.5588	0.165441	0.283951	0.136029	0.212346	0.521572	0.847514	Cutaneous Leishmaniasis	Cutaneous Leishmaniasis	Skin	Skin	T CD4 Migratory	T CD4 Resident
WBP1L	0.9084	0.0916	2.29425	5.53888e-05	7.14934e-05	0	0.25	-0.496983	-0.564952	1.81149	-5.70412	4.80752	0.117647	0.219753	0.113971	0.162963	0.517669	0.807763	Cutaneous Leishmaniasis	Cutaneous Leishmaniasis	Skin	Skin	T CD4 Migratory	T CD4 Resident
POLR2J	0.9084	0.0916	2.29425	5.06511e-05	8.88968e-05	0	0.25	-0.555003	-0.725614	2.23264	-7.64451	7.46463	0.191177	0.249383	0.165441	0.202469	0.592476	0.824221	Cutaneous Leishmaniasis	Cutaneous Leishmaniasis	Skin	Skin	T CD4 Migratory	T CD4 Resident
C17orf49	0.9084	0.0916	2.29425	7.59186e-05	0.000154289	0	0.25	-0.813877	-0.979689	1.94719	-6.44355	6.55693	0.257353	0.459259	0.202206	0.323457	0.740855	1.49879	Cutaneous Leishmaniasis	Cutaneous Leishmaniasis	Skin	Skin	T CD4 Migratory	T CD4 Resident
YES1	0.9082	0.0918	2.29185	9.13734e-05	7.22477e-05	0	0.25	0.650558	0.685016	1.89998	-5.4783	6.32978	0.26103	0.204938	0.150735	0.133333	1.04727	0.68001	Cutaneous Leishmaniasis	Cutaneous Leishmaniasis	Skin	Skin	T CD4 Migratory	T CD4 Resident
CDYL2	0.908	0.092	2.28946	7.43044e-05	0.000134262	0	0.25	-0.93631	-0.948187	1.70922	-5.66133	4.42213	0.169118	0.355555	0.128676	0.239506	0.74057	1.20591	Cutaneous Leishmaniasis	Cutaneous Leishmaniasis	Skin	Skin	T CD4 Migratory	T CD4 Resident
OAZ1	0.908	0.092	2.28946	0.000362322	0.000646605	0	0.25	-0.790329	-0.875606	1.85848	-6.39231	5.36024	1.13971	2.00741	0.525735	0.698765	3.38399	6.72479	Cutaneous Leishmaniasis	Cutaneous Leishmaniasis	Skin	Skin	T CD4 Migratory	T CD4 Resident
RUNX2	0.9078	0.0922	2.28706	0.000185157	0.000424016	0	0.25	-1.30907	-1.30973	1.5728	-6.27987	4.16141	0.444853	1.10864	0.261029	0.481481	2.00104	4.44866	Cutaneous Leishmaniasis	Cutaneous Leishmaniasis	Skin	Skin	T CD4 Migratory	T CD4 Resident
FMNL1	0.9078	0.0922	2.28706	0.000104689	0.000207125	0	0.25	-1.04294	-1.09305	1.0683	-4.88241	3.60782	0.26103	0.550617	0.227941	0.360494	0.973649	1.97244	Cutaneous Leishmaniasis	Cutaneous Leishmaniasis	Skin	Skin	T CD4 Migratory	T CD4 Resident
HSBP1	0.9078	0.0922	2.28706	3.81709e-05	6.97214e-05	0	0.25	-0.932769	-0.965663	2.01684	-7.19594	7.34568	0.128677	0.2	0.110294	0.17037	0.445924	0.675212	Cutaneous Leishmaniasis	Cutaneous Leishmaniasis	Skin	Skin	T CD4 Migratory	T CD4 Resident
ARPC5L	0.9078	0.0922	2.28706	9.33545e-05	0.000206668	0	0.25	-1.12238	-1.20118	1.13179	-4.55883	3.4323	0.283088	0.562962	0.231618	0.397531	0.911643	1.99684	Cutaneous Leishmaniasis	Cutaneous Leishmaniasis	Skin	Skin	T CD4 Migratory	T CD4 Resident
TIMM8B	0.9078	0.0922	2.28706	4.40355e-05	8.08858e-05	0	0.25	-0.715368	-0.869942	2.10327	-7.18036	8.29753	0.139706	0.222222	0.132353	0.182716	0.47931	0.738399	Cutaneous Leishmaniasis	Cutaneous Leishmaniasis	Skin	Skin	T CD4 Migratory	T CD4 Resident
HCST	0.9076	0.0924	2.28468	0.000388041	0.000761453	0	0.25	-0.941679	-0.975194	2.32119	-8.51305	7.92101	1.12868	2.10123	0.474265	0.666667	3.47405	7.253	Cutaneous Leishmaniasis	Cutaneous Leishmaniasis	Skin	Skin	T CD4 Migratory	T CD4 Resident
CD27	0.9076	0.0924	2.28468	0.000115253	5.61077e-05	0	0.25	1.2803	1.27192	1.64985	-4.12053	7.56183	0.305147	0.182716	0.253676	0.150617	1.1757	0.548409	Cutaneous Leishmaniasis	Cutaneous Leishmaniasis	Skin	Skin	T CD4 Migratory	T CD4 Resident
NLGN4Y	0.9074	0.0926	2.28229	5.34653e-05	9.64001e-05	0	0.25	-1.03963	-1.06392	1.68801	-6.22908	4.44309	0.158088	0.224691	0.110294	0.14321	0.650043	0.818937	Cutaneous Leishmaniasis	Cutaneous Leishmaniasis	Skin	Skin	T CD4 Migratory	T CD4 Resident
SC5D	0.9072	0.0928	2.27992	0.000110646	4.51894e-05	0	0.25	1.28278	1.27202	1.69248	-5.25688	7.14583	0.286765	0.106173	0.213235	0.0888889	1.13791	0.390774	Cutaneous Leishmaniasis	Cutaneous Leishmaniasis	Skin	Skin	T CD4 Migratory	T CD4 Resident
RPL36A	0.9072	0.0928	2.27992	0.00166077	0.00120145	0	0.25	0.440156	0.518237	2.45949	-6.34841	8.5293	5.875	3.85185	0.727941	0.748148	16.3662	12.1741	Cutaneous Leishmaniasis	Cutaneous Leishmaniasis	Skin	Skin	T CD4 Migratory	T CD4 Resident
UBL5	0.9072	0.0928	2.27992	0.00022775	0.000399844	0	0.25	-0.617308	-0.789346	2.32625	-7.86274	7.7255	0.746324	1.2	0.408088	0.562963	2.18346	4.03757	Cutaneous Leishmaniasis	Cutaneous Leishmaniasis	Skin	Skin	T CD4 Migratory	T CD4 Resident
PRELID1	0.9072	0.0928	2.27992	0.00010263	0.000197909	0	0.25	-0.964923	-1.03843	1.92629	-7.64805	6.37987	0.352941	0.553086	0.246324	0.4	1.12919	2.13713	Cutaneous Leishmaniasis	Cutaneous Leishmaniasis	Skin	Skin	T CD4 Migratory	T CD4 Resident
ARL5B	0.907	0.093	2.27754	6.30983e-05	6.20276e-05	0	0.25	0.331124	0.320046	2.09538	-6.79508	7.32637	0.158088	0.177778	0.117647	0.103704	0.587264	0.583594	Cutaneous Leishmaniasis	Cutaneous Leishmaniasis	Skin	Skin	T CD4 Migratory	T CD4 Resident
PELI1	0.907	0.093	2.27754	0.000103646	0.00013086	0	0.25	0.259584	0.395452	1.78896	-6.37154	5.36378	0.297794	0.432099	0.235294	0.202469	1.27766	1.32328	Cutaneous Leishmaniasis	Cutaneous Leishmaniasis	Skin	Skin	T CD4 Migratory	T CD4 Resident
DRAP1	0.907	0.093	2.27754	0.000130439	0.00025033	0	0.25	-0.812258	-0.96896	2.05417	-6.52463	7.45627	0.466912	0.703702	0.319853	0.446914	1.32267	2.41046	Cutaneous Leishmaniasis	Cutaneous Leishmaniasis	Skin	Skin	T CD4 Migratory	T CD4 Resident
PLEKHA5	0.907	0.093	2.27754	7.4839e-05	0.000110024	0	0.25	-0.55435	-0.635216	1.96054	-6.94564	6.00721	0.143382	0.271605	0.0882353	0.160494	0.672424	1.06881	Cutaneous Leishmaniasis	Cutaneous Leishmaniasis	Skin	Skin	T CD4 Migratory	T CD4 Resident
RPL35A	0.9066	0.0934	2.27281	0.00261338	0.00200805	0	0.25	0.256586	0.417865	2.62247	-6.9192	8.60121	9.08456	6.39753	0.735294	0.787654	25.6604	20.3461	Cutaneous Leishmaniasis	Cutaneous Leishmaniasis	Skin	Skin	T CD4 Migratory	T CD4 Resident
MYO1F	0.9066	0.0934	2.27281	0.000153689	0.000336355	0	0.25	-1.19666	-1.2762	1.39917	-5.37195	4.73459	0.378677	0.859258	0.268382	0.498765	1.40214	3.34932	Cutaneous Leishmaniasis	Cutaneous Leishmaniasis	Skin	Skin	T CD4 Migratory	T CD4 Resident
TBXAS1	0.9066	0.0934	2.27281	7.38824e-05	0.000156535	0	0.25	-1.127	-1.1891	1.57193	-5.99657	5.33086	0.139706	0.422222	0.125	0.249383	0.679909	1.57724	Cutaneous Leishmaniasis	Cutaneous Leishmaniasis	Skin	Skin	T CD4 Migratory	T CD4 Resident
MAP2K6	0.9066	0.0934	2.27281	0.000153406	0.000102425	0	0.25	0.829515	0.741765	2.01296	-4.84694	8.65995	0.294118	0.283951	0.198529	0.190123	1.48301	1.11993	Cutaneous Leishmaniasis	Cutaneous Leishmaniasis	Skin	Skin	T CD4 Migratory	T CD4 Resident
PLXNC1	0.9062	0.0938	2.2681	5.91671e-05	0.000116092	0	0.25	-1.09194	-1.08057	1.74273	-7.17949	4.68996	0.128676	0.318518	0.0992647	0.212346	0.46364	1.16432	Cutaneous Leishmaniasis	Cutaneous Leishmaniasis	Skin	Skin	T CD4 Migratory	T CD4 Resident
KDSR	0.9062	0.0938	2.2681	0.000160481	0.00033216	0	0.25	-1.15516	-1.18033	1.26855	-5.05302	3.06894	0.397059	0.827159	0.261029	0.488889	1.59527	3.5057	Cutaneous Leishmaniasis	Cutaneous Leishmaniasis	Skin	Skin	T CD4 Migratory	T CD4 Resident
RPL10A	0.906	0.094	2.26574	0.00214421	0.00164869	0	0.25	0.241993	0.419488	2.59571	-6.70406	8.16166	7.11397	5.20494	0.720588	0.802469	20.029	17.0137	Cutaneous Leishmaniasis	Cutaneous Leishmaniasis	Skin	Skin	T CD4 Migratory	T CD4 Resident
LYAR	0.906	0.094	2.26574	9.33001e-05	9.86551e-05	0	0.25	-0.0944831	-0.128195	2.07199	-6.94093	7.19644	0.301471	0.266667	0.194853	0.17037	1.00876	0.877872	Cutaneous Leishmaniasis	Cutaneous Leishmaniasis	Skin	Skin	T CD4 Migratory	T CD4 Resident
PTPRM	0.9058	0.0942	2.2634	0.000101776	0.000221768	0	0.25	-1.15106	-1.12111	1.722	-8.25842	5.32649	0.257353	0.533333	0.158088	0.185185	1.20899	2.10676	Cutaneous Leishmaniasis	Cutaneous Leishmaniasis	Skin	Skin	T CD4 Migratory	T CD4 Resident
IL32	0.9058	0.0942	2.2634	0.00136315	0.00246468	0	0.25	-0.752832	-0.818519	2.1118	-6.57309	7.02709	4.65441	8.04197	0.731618	0.846914	13.1592	24.4142	Cutaneous Leishmaniasis	Cutaneous Leishmaniasis	Skin	Skin	T CD4 Migratory	T CD4 Resident
EXOC6B	0.9056	0.0944	2.26106	0.000260856	0.000157032	0	0.25	0.792554	0.851847	1.81489	-5.63121	5.85115	0.5	0.382716	0.301471	0.214815	2.33888	1.4901	Cutaneous Leishmaniasis	Cutaneous Leishmaniasis	Skin	Skin	T CD4 Migratory	T CD4 Resident
NHLRC2	0.9056	0.0944	2.26106	6.1111e-05	9.54497e-05	0	0.25	-0.997332	-0.943212	1.95145	-7.40383	6.16649	0.128677	0.224691	0.102941	0.17284	0.605263	0.89624	Cutaneous Leishmaniasis	Cutaneous Leishmaniasis	Skin	Skin	T CD4 Migratory	T CD4 Resident
PDCD5	0.9056	0.0944	2.26106	5.95799e-05	0.0001076	0	0.25	-0.745796	-0.8518	1.96621	-7.96722	6.34317	0.180147	0.323457	0.161765	0.234568	0.652658	1.09804	Cutaneous Leishmaniasis	Cutaneous Leishmaniasis	Skin	Skin	T CD4 Migratory	T CD4 Resident
ATP5IF1	0.9054	0.0946	2.25872	0.000147133	0.000280356	0	0.25	-0.750869	-0.897773	1.52991	-5.50998	4.62515	0.481618	0.883949	0.330882	0.488889	1.43926	2.93731	Cutaneous Leishmaniasis	Cutaneous Leishmaniasis	Skin	Skin	T CD4 Migratory	T CD4 Resident
COPE	0.9054	0.0946	2.25872	0.000123233	0.00026649	0	0.25	-1.10723	-1.13378	1.45027	-5.69418	4.0725	0.367647	0.802468	0.283088	0.464198	1.14561	2.76384	Cutaneous Leishmaniasis	Cutaneous Leishmaniasis	Skin	Skin	T CD4 Migratory	T CD4 Resident
CEMIP2	0.9054	0.0946	2.25872	0.000720603	0.000339503	0	0.25	1.17046	1.20786	1.49922	-4.54427	5.75969	1.88235	0.955554	0.588235	0.395062	7.57895	3.03391	Cutaneous Leishmaniasis	Cutaneous Leishmaniasis	Skin	Skin	T CD4 Migratory	T CD4 Resident
POLD4	0.9052	0.0948	2.25639	5.99509e-05	0.000128755	0	0.25	-1.0225	-1.12901	1.40683	-5.23049	3.97937	0.227941	0.377777	0.194853	0.276543	0.726317	1.29449	Cutaneous Leishmaniasis	Cutaneous Leishmaniasis	Skin	Skin	T CD4 Migratory	T CD4 Resident
TPI1	0.905	0.095	2.25406	0.000104323	0.000223863	0	0.25	-0.773442	-0.863593	1.92116	-6.98951	5.58445	0.319853	0.701234	0.242647	0.377778	0.920008	2.36434	Cutaneous Leishmaniasis	Cutaneous Leishmaniasis	Skin	Skin	T CD4 Migratory	T CD4 Resident
SNX9	0.905	0.095	2.25406	0.00024296	0.00049275	0	0.25	-0.312235	-0.168838	2.17001	-7.6451	6.52008	0.647059	1.56543	0.338235	0.390123	2.15284	4.68019	Cutaneous Leishmaniasis	Cutaneous Leishmaniasis	Skin	Skin	T CD4 Migratory	T CD4 Resident
GTF3C6	0.905	0.095	2.25406	5.85691e-05	0.000111278	0	0.25	-0.859232	-0.948725	1.72545	-6.84242	5.42606	0.19853	0.318519	0.158088	0.244444	0.535612	0.955861	Cutaneous Leishmaniasis	Cutaneous Leishmaniasis	Skin	Skin	T CD4 Migratory	T CD4 Resident
FAM241A	0.9048	0.0952	2.25173	6.59156e-05	0.000136998	0	0.25	-0.900163	-0.938632	1.64828	-7.46029	5.47677	0.136029	0.402469	0.0955882	0.259259	0.558058	1.5398	Cutaneous Leishmaniasis	Cutaneous Leishmaniasis	Skin	Skin	T CD4 Migratory	T CD4 Resident
PLP2	0.9048	0.0952	2.25173	0.000120636	0.000213292	0	0.25	-0.677976	-0.833464	1.77315	-5.47166	5.98414	0.371324	0.629629	0.264706	0.380247	1.22745	2.37556	Cutaneous Leishmaniasis	Cutaneous Leishmaniasis	Skin	Skin	T CD4 Migratory	T CD4 Resident
ST3GAL3	0.9048	0.0952	2.25173	0.000114468	6.94576e-05	0	0.25	0.736682	0.738068	1.91221	-5.61243	7.12751	0.238971	0.204938	0.165441	0.145679	1.07488	0.794497	Cutaneous Leishmaniasis	Cutaneous Leishmaniasis	Skin	Skin	T CD4 Migratory	T CD4 Resident
UBE2L3	0.9048	0.0952	2.25173	0.000107092	0.000227365	0	0.25	-1.07553	-1.11702	1.18074	-4.55795	3.58877	0.345588	0.671604	0.257353	0.439506	1.20264	2.20745	Cutaneous Leishmaniasis	Cutaneous Leishmaniasis	Skin	Skin	T CD4 Migratory	T CD4 Resident
SLC25A5	0.9048	0.0952	2.25173	9.50033e-05	0.000138892	0	0.25	-0.52376	-0.611182	1.94999	-6.49125	6.29561	0.338235	0.471604	0.231618	0.318519	1.01137	1.41901	Cutaneous Leishmaniasis	Cutaneous Leishmaniasis	Skin	Skin	T CD4 Migratory	T CD4 Resident
KLRG1	0.9044	0.0956	2.2471	7.96263e-05	6.53991e-05	0	0.25	0.389688	0.438813	1.77885	-5.54252	5.97757	0.176471	0.167901	0.132353	0.125926	0.809307	0.72717	Cutaneous Leishmaniasis	Cutaneous Leishmaniasis	Skin	Skin	T CD4 Migratory	T CD4 Resident
CARMIL1	0.9044	0.0956	2.2471	0.000110587	7.14355e-05	0	0.25	0.697289	0.707376	2.03251	-7.21083	7.02918	0.257353	0.190124	0.169118	0.120988	1.24247	0.649382	Cutaneous Leishmaniasis	Cutaneous Leishmaniasis	Skin	Skin	T CD4 Migratory	T CD4 Resident
NFIA	0.9044	0.0956	2.2471	7.44699e-05	9.63322e-05	0	0.25	-0.122255	-0.0898619	2.06661	-7.72201	6.55702	0.191177	0.316049	0.132353	0.145679	0.745331	1.04966	Cutaneous Leishmaniasis	Cutaneous Leishmaniasis	Skin	Skin	T CD4 Migratory	T CD4 Resident
SERF2	0.9044	0.0956	2.2471	0.000499054	0.000896984	0	0.25	-0.808982	-0.839014	2.25913	-7.19582	6.77144	1.74265	2.69877	0.580882	0.733333	4.75574	8.81414	Cutaneous Leishmaniasis	Cutaneous Leishmaniasis	Skin	Skin	T CD4 Migratory	T CD4 Resident
TRPS1	0.9044	0.0956	2.2471	0.000484965	0.00103774	0	0.25	-1.14051	-1.15398	1.57342	-6.92689	4.00665	1.17647	2.9284	0.463235	0.720988	4.97655	10.3996	Cutaneous Leishmaniasis	Cutaneous Leishmaniasis	Skin	Skin	T CD4 Migratory	T CD4 Resident
MRPL51	0.9044	0.0956	2.2471	7.82925e-05	0.000140698	0	0.25	-0.658821	-0.876522	2.00497	-6.64003	7.33007	0.264706	0.422222	0.202206	0.28642	0.906582	1.38258	Cutaneous Leishmaniasis	Cutaneous Leishmaniasis	Skin	Skin	T CD4 Migratory	T CD4 Resident
TWF2	0.904	0.096	2.24248	5.72238e-05	0.000108721	0	0.25	-0.838904	-0.909339	1.83157	-6.02281	6.47314	0.183824	0.325926	0.158088	0.249383	0.476515	1.11676	Cutaneous Leishmaniasis	Cutaneous Leishmaniasis	Skin	Skin	T CD4 Migratory	T CD4 Resident
TRAPPC2L	0.9038	0.0962	2.24018	4.63073e-05	7.86869e-05	0	0.25	-0.650671	-0.754262	1.95563	-6.60663	6.82454	0.143382	0.234568	0.125	0.192593	0.508643	0.810056	Cutaneous Leishmaniasis	Cutaneous Leishmaniasis	Skin	Skin	T CD4 Migratory	T CD4 Resident
ABLIM1	0.9038	0.0962	2.24018	0.00047418	0.000272634	0	0.25	0.94219	1.01741	1.68182	-4.75691	7.00149	1.06618	0.94074	0.488971	0.298765	4.40357	3.12266	Cutaneous Leishmaniasis	Cutaneous Leishmaniasis	Skin	Skin	T CD4 Migratory	T CD4 Resident
IL2RG	0.9036	0.0964	2.23788	0.000270124	0.000528723	0	0.25	-0.783483	-0.905746	1.37524	-4.68952	4.03489	0.834559	1.53827	0.496324	0.612346	2.8583	5.10451	Cutaneous Leishmaniasis	Cutaneous Leishmaniasis	Skin	Skin	T CD4 Migratory	T CD4 Resident
ZNF438	0.9036	0.0964	2.23788	6.0287e-05	0.000120616	0	0.25	-1.06125	-1.12128	1.53665	-6.12455	4.53483	0.136029	0.318519	0.113971	0.17284	0.606993	1.11263	Cutaneous Leishmaniasis	Cutaneous Leishmaniasis	Skin	Skin	T CD4 Migratory	T CD4 Resident
SLC12A6	0.9036	0.0964	2.23788	0.000144251	9.3215e-05	0	0.25	0.492758	0.55827	1.83378	-6.12114	5.87112	0.272059	0.234568	0.198529	0.155556	1.41493	0.873642	Cutaneous Leishmaniasis	Cutaneous Leishmaniasis	Skin	Skin	T CD4 Migratory	T CD4 Resident
FOSL2	0.9036	0.0964	2.23788	4.8919e-05	6.99476e-05	0	0.25	-0.385574	-0.350839	2.03698	-6.8872	5.95532	0.198529	0.209877	0.125	0.148148	0.600349	0.602169	Cutaneous Leishmaniasis	Cutaneous Leishmaniasis	Skin	Skin	T CD4 Migratory	T CD4 Resident
AGAP1	0.9036	0.0964	2.23788	4.77455e-05	8.21957e-05	0	0.25	-0.847954	-0.837068	2.07836	-8.69695	6.19777	0.0992647	0.217284	0.0698529	0.118519	0.400736	0.757478	Cutaneous Leishmaniasis	Cutaneous Leishmaniasis	Skin	Skin	T CD4 Migratory	T CD4 Resident
GREM2	0.9034	0.0966	2.23559	0.000125505	7.71361e-05	0	0.25	0.948535	0.984268	1.73047	-6.14984	7.9909	0.378677	0.22963	0.147059	0.101235	1.52033	0.71375	Cutaneous Leishmaniasis	Cutaneous Leishmaniasis	Skin	Skin	T CD4 Migratory	T CD4 Resident
MAST4	0.9034	0.0966	2.23559	9.87094e-05	0.000200945	0	0.25	-0.964371	-0.937707	1.80233	-7.73249	6.15326	0.205882	0.535802	0.143382	0.279012	0.902878	1.91896	Cutaneous Leishmaniasis	Cutaneous Leishmaniasis	Skin	Skin	T CD4 Migratory	T CD4 Resident
PRDX1	0.9034	0.0966	2.23559	0.000126735	0.000265297	0	0.25	-1.00456	-1.05628	1.62887	-5.64582	5.1287	0.422794	0.777777	0.297794	0.466667	1.34501	2.74628	Cutaneous Leishmaniasis	Cutaneous Leishmaniasis	Skin	Skin	T CD4 Migratory	T CD4 Resident
POMP	0.9032	0.0968	2.2333	0.0001127	0.000238744	0	0.25	-0.994954	-1.09783	1.44046	-5.23321	4.27217	0.356618	0.674073	0.264706	0.451852	1.09829	2.55074	Cutaneous Leishmaniasis	Cutaneous Leishmaniasis	Skin	Skin	T CD4 Migratory	T CD4 Resident
RPS23	0.9032	0.0968	2.2333	0.00406225	0.00310951	0	0.25	0.275739	0.413288	2.55415	-6.75968	8.40809	13.6875	9.6	0.794118	0.839506	39.5175	31.9649	Cutaneous Leishmaniasis	Cutaneous Leishmaniasis	Skin	Skin	T CD4 Migratory	T CD4 Resident
RBM8A	0.903	0.097	2.23101	0.00010886	0.000219596	0	0.25	-0.877714	-0.998617	1.27931	-5.34805	4.24616	0.345588	0.619752	0.290441	0.42716	1.15034	2.12682	Cutaneous Leishmaniasis	Cutaneous Leishmaniasis	Skin	Skin	T CD4 Migratory	T CD4 Resident
COTL1	0.903	0.097	2.23101	0.000348291	0.000761063	0	0.25	-1.11393	-1.20758	1.08144	-4.26759	3.42718	1.06618	2.41482	0.503676	0.723457	3.33371	7.7921	Cutaneous Leishmaniasis	Cutaneous Leishmaniasis	Skin	Skin	T CD4 Migratory	T CD4 Resident
TSTD1	0.903	0.097	2.23101	0.000100773	0.000138806	0	0.25	-0.313637	-0.45785	2.18903	-5.95671	6.90509	0.345588	0.4	0.272059	0.308642	1.08171	1.39945	Cutaneous Leishmaniasis	Cutaneous Leishmaniasis	Skin	Skin	T CD4 Migratory	T CD4 Resident
EEF1G	0.903	0.097	2.23101	0.000935433	0.0006059	0	0.25	0.610318	0.663219	2.0476	-5.9589	7.87345	3.1875	1.91852	0.691176	0.679012	9.38388	6.20794	Cutaneous Leishmaniasis	Cutaneous Leishmaniasis	Skin	Skin	T CD4 Migratory	T CD4 Resident
GABARAP	0.903	0.097	2.23101	0.000172218	0.000269902	0	0.25	-0.57374	-0.640319	2.27035	-7.17428	6.72805	0.566177	0.829628	0.367647	0.479012	1.61588	2.6754	Cutaneous Leishmaniasis	Cutaneous Leishmaniasis	Skin	Skin	T CD4 Migratory	T CD4 Resident
SOCS3	0.9028	0.0972	2.22873	0.00015585	8.82586e-05	0	0.25	0.997906	0.982807	1.78785	-4.24312	6.72628	0.551471	0.28642	0.327206	0.190123	1.62616	0.764584	Cutaneous Leishmaniasis	Cutaneous Leishmaniasis	Skin	Skin	T CD4 Migratory	T CD4 Resident
ABCA5	0.9026	0.0974	2.22645	0.000132653	8.72093e-05	0	0.25	0.778716	0.816882	1.88418	-6.09989	7.69658	0.32353	0.187654	0.231618	0.133333	1.41146	0.765735	Cutaneous Leishmaniasis	Cutaneous Leishmaniasis	Skin	Skin	T CD4 Migratory	T CD4 Resident
RBCK1	0.9026	0.0974	2.22645	6.254e-05	0.000130155	0	0.25	-1.0648	-1.06636	1.09817	-4.65856	3.3042	0.205882	0.367901	0.176471	0.288889	0.834639	1.38363	Cutaneous Leishmaniasis	Cutaneous Leishmaniasis	Skin	Skin	T CD4 Migratory	T CD4 Resident
PGAM1	0.9026	0.0974	2.22645	5.45164e-05	0.000120142	0	0.25	-1.03254	-1.09358	1.52147	-6.70305	5.18363	0.147059	0.34321	0.128676	0.271605	0.53935	1.25429	Cutaneous Leishmaniasis	Cutaneous Leishmaniasis	Skin	Skin	T CD4 Migratory	T CD4 Resident
NDUFAB1	0.9024	0.0976	2.22418	5.12755e-05	0.000101717	0	0.25	-0.975954	-0.987586	1.68041	-5.93094	4.97237	0.180147	0.296296	0.150735	0.224691	0.531734	1.02661	Cutaneous Leishmaniasis	Cutaneous Leishmaniasis	Skin	Skin	T CD4 Migratory	T CD4 Resident
TAP1	0.9024	0.0976	2.22418	9.10999e-05	0.000197824	0	0.25	-1.14199	-1.12341	1.39012	-6.4293	4.24645	0.246324	0.503703	0.209559	0.358025	1.03801	1.93478	Cutaneous Leishmaniasis	Cutaneous Leishmaniasis	Skin	Skin	T CD4 Migratory	T CD4 Resident
SLC12A2	0.9024	0.0976	2.22418	6.12958e-05	8.18209e-05	0	0.25	-0.36232	-0.377625	1.8042	-6.43096	6.64297	0.102941	0.214815	0.0772059	0.14321	0.54476	0.743548	Cutaneous Leishmaniasis	Cutaneous Leishmaniasis	Skin	Skin	T CD4 Migratory	T CD4 Resident
NUP210	0.9024	0.0976	2.22418	0.000189075	0.00011826	0	0.25	0.745838	0.758109	1.62192	-4.25103	5.37886	0.389706	0.276543	0.308824	0.22716	1.84461	1.11486	Cutaneous Leishmaniasis	Cutaneous Leishmaniasis	Skin	Skin	T CD4 Migratory	T CD4 Resident
RPL9	0.9024	0.0976	2.22418	0.0024798	0.00184799	0	0.25	0.347709	0.467011	2.59516	-6.81945	8.11129	8.37867	5.93333	0.724265	0.817284	24.0896	19.3323	Cutaneous Leishmaniasis	Cutaneous Leishmaniasis	Skin	Skin	T CD4 Migratory	T CD4 Resident
MGST3	0.9022	0.0978	2.22191	5.62059e-05	9.42767e-05	0	0.25	-0.514237	-0.636729	1.84986	-6.53825	7.05063	0.180147	0.261728	0.150735	0.217284	0.499531	1.06708	Cutaneous Leishmaniasis	Cutaneous Leishmaniasis	Skin	Skin	T CD4 Migratory	T CD4 Resident
TRIM14	0.9022	0.0978	2.22191	0.000148149	0.000129701	0	0.25	0.107751	0.106296	1.88369	-5.99444	5.7209	0.301471	0.318518	0.246324	0.234568	1.55528	1.26526	Cutaneous Leishmaniasis	Cutaneous Leishmaniasis	Skin	Skin	T CD4 Migratory	T CD4 Resident
COX6C	0.9022	0.0978	2.22191	0.000234538	0.000388582	0	0.25	-0.573312	-0.689494	2.0039	-6.27974	6.08143	0.845589	1.23951	0.455882	0.57037	2.43675	3.99321	Cutaneous Leishmaniasis	Cutaneous Leishmaniasis	Skin	Skin	T CD4 Migratory	T CD4 Resident
MMS22L	0.902	0.098	2.21965	7.2775e-05	6.63044e-05	0	0.25	0.17962	0.104997	2.04643	-6.58601	7.05871	0.176471	0.187654	0.128676	0.138272	0.830054	0.643845	Cutaneous Leishmaniasis	Cutaneous Leishmaniasis	Skin	Skin	T CD4 Migratory	T CD4 Resident
CATSPERB	0.902	0.098	2.21965	0.000130538	0.000160668	0	0.25	-0.178499	-0.175548	1.97517	-6.72109	6.47771	0.26103	0.362963	0.194853	0.241975	1.31569	1.53966	Cutaneous Leishmaniasis	Cutaneous Leishmaniasis	Skin	Skin	T CD4 Migratory	T CD4 Resident
GLIPR2	0.902	0.098	2.21965	6.2975e-05	0.000133395	0	0.25	-1.17542	-1.17813	1.29047	-5.30302	4.6175	0.147059	0.395061	0.113971	0.31358	0.478632	1.43301	Cutaneous Leishmaniasis	Cutaneous Leishmaniasis	Skin	Skin	T CD4 Migratory	T CD4 Resident
FGGY	0.9018	0.0982	2.21739	5.10744e-05	7.7726e-05	0	0.25	-0.634821	-0.635319	1.87162	-7.44696	5.15751	0.139706	0.212346	0.106618	0.128395	0.710349	0.728004	Cutaneous Leishmaniasis	Cutaneous Leishmaniasis	Skin	Skin	T CD4 Migratory	T CD4 Resident
ERN1	0.9018	0.0982	2.21739	0.000209789	0.000235164	0	0.25	0.0821432	0.0365253	1.87705	-6.12079	7.26753	0.536765	0.538271	0.3125	0.288889	2.19753	1.85725	Cutaneous Leishmaniasis	Cutaneous Leishmaniasis	Skin	Skin	T CD4 Migratory	T CD4 Resident
FOSB	0.9018	0.0982	2.21739	7.83771e-05	6.7647e-05	0	0.25	0.336007	0.33219	1.98849	-6.10345	7.31465	0.231618	0.195062	0.139706	0.138272	0.892477	0.889255	Cutaneous Leishmaniasis	Cutaneous Leishmaniasis	Skin	Skin	T CD4 Migratory	T CD4 Resident
MICAL2	0.9016	0.0984	2.21513	5.58061e-05	0.000117481	0	0.25	-1.25696	-1.20736	1.59008	-6.99097	4.02037	0.0955883	0.353086	0.0845588	0.254321	0.485809	1.3149	Cutaneous Leishmaniasis	Cutaneous Leishmaniasis	Skin	Skin	T CD4 Migratory	T CD4 Resident
LSM2	0.9016	0.0984	2.21513	5.64427e-05	0.000103108	0	0.25	-0.670879	-0.819823	1.81429	-5.90134	5.37642	0.202206	0.288889	0.1875	0.224691	0.719862	1.01984	Cutaneous Leishmaniasis	Cutaneous Leishmaniasis	Skin	Skin	T CD4 Migratory	T CD4 Resident
SSR4	0.9016	0.0984	2.21513	0.000283359	0.00048295	0	0.25	-0.670623	-0.79735	1.9662	-6.60692	6.11777	0.915442	1.41234	0.459559	0.639506	2.78721	4.82351	Cutaneous Leishmaniasis	Cutaneous Leishmaniasis	Skin	Skin	T CD4 Migratory	T CD4 Resident
MX2	0.9014	0.0986	2.21288	0.000146353	7.27965e-05	0	0.25	1.37269	1.30124	1.48662	-5.72651	6.29265	0.422794	0.180247	0.290441	0.14321	1.78405	0.57136	Cutaneous Leishmaniasis	Cutaneous Leishmaniasis	Skin	Skin	T CD4 Migratory	T CD4 Resident
PIK3CG	0.9014	0.0986	2.21288	6.89962e-05	0.000127471	0	0.25	-0.930462	-0.963325	1.58685	-6.61896	5.44068	0.139706	0.31358	0.132353	0.234568	0.584051	1.28689	Cutaneous Leishmaniasis	Cutaneous Leishmaniasis	Skin	Skin	T CD4 Migratory	T CD4 Resident
ST8SIA1	0.9014	0.0986	2.21288	0.000666028	0.000420838	0	0.25	0.74416	0.783582	1.76153	-5.2676	6.60571	1.60294	1.11852	0.544118	0.434568	6.91272	4.16141	Cutaneous Leishmaniasis	Cutaneous Leishmaniasis	Skin	Skin	T CD4 Migratory	T CD4 Resident
MAZ	0.9012	0.0988	2.21063	4.06342e-05	7.16214e-05	0	0.25	-0.974342	-0.949477	1.7889	-5.78033	5.47929	0.154412	0.222222	0.121324	0.185185	0.366582	0.743424	Cutaneous Leishmaniasis	Cutaneous Leishmaniasis	Skin	Skin	T CD4 Migratory	T CD4 Resident
RPL22	0.901	0.099	2.20839	0.00160635	0.00114288	0	0.25	0.389295	0.521393	2.09236	-5.28284	6.75998	5.46691	3.62963	0.716912	0.760494	15.3981	11.2109	Cutaneous Leishmaniasis	Cutaneous Leishmaniasis	Skin	Skin	T CD4 Migratory	T CD4 Resident
RAB5IF	0.901	0.099	2.20839	5.04169e-05	0.000111414	0	0.25	-1.02101	-1.09115	1.39873	-6.18857	4.21547	0.147059	0.325926	0.132353	0.269136	0.527127	1.15915	Cutaneous Leishmaniasis	Cutaneous Leishmaniasis	Skin	Skin	T CD4 Migratory	T CD4 Resident
FNDC3B	0.9008	0.0992	2.20615	8.36111e-05	0.000145912	0	0.25	-0.640764	-0.582556	1.97738	-7.62687	5.70899	0.191177	0.390123	0.158088	0.212346	0.828278	1.49628	Cutaneous Leishmaniasis	Cutaneous Leishmaniasis	Skin	Skin	T CD4 Migratory	T CD4 Resident
ZC3H8	0.9008	0.0992	2.20615	0.000156255	7.47753e-05	0	0.25	1.21095	1.20656	1.1788	-2.94825	5.51214	0.382353	0.204938	0.294118	0.177778	1.54575	0.783158	Cutaneous Leishmaniasis	Cutaneous Leishmaniasis	Skin	Skin	T CD4 Migratory	T CD4 Resident
MAP3K8	0.9008	0.0992	2.20615	5.97465e-05	0.000123006	0	0.25	-0.927461	-0.943959	1.63668	-7.5349	5.5581	0.1875	0.333333	0.106618	0.204938	0.643212	1.14414	Cutaneous Leishmaniasis	Cutaneous Leishmaniasis	Skin	Skin	T CD4 Migratory	T CD4 Resident
RPS14	0.9008	0.0992	2.20615	0.00440373	0.00346269	0	0.25	0.197701	0.390577	2.7967	-7.94903	9.13411	15.0294	10.7605	0.790441	0.839506	42.2233	35.7735	Cutaneous Leishmaniasis	Cutaneous Leishmaniasis	Skin	Skin	T CD4 Migratory	T CD4 Resident
PDE8A	0.9008	0.0992	2.20615	0.000111477	5.68864e-05	0	0.25	1.10185	1.10376	1.56955	-4.64431	6.21847	0.275735	0.138272	0.194853	0.091358	1.1314	0.458222	Cutaneous Leishmaniasis	Cutaneous Leishmaniasis	Skin	Skin	T CD4 Migratory	T CD4 Resident
MEGF9	0.9008	0.0992	2.20615	0.000128302	0.000105044	0	0.25	0.309282	0.353855	1.889	-7.62385	6.59993	0.334559	0.276543	0.198529	0.17284	1.35678	1.04092	Cutaneous Leishmaniasis	Cutaneous Leishmaniasis	Skin	Skin	T CD4 Migratory	T CD4 Resident
MCUB	0.9006	0.0994	2.20391	0.00047677	0.000233852	0	0.25	1.21836	1.24606	1.13662	-2.4045	4.60053	1.28676	0.619752	0.588235	0.37284	4.87819	2.31463	Cutaneous Leishmaniasis	Cutaneous Leishmaniasis	Skin	Skin	T CD4 Migratory	T CD4 Resident
SNX25	0.9006	0.0994	2.20391	0.000114477	6.31961e-05	0	0.25	1.09349	1.09606	1.56404	-4.11523	6.97018	0.275735	0.153086	0.191176	0.125926	1.04699	0.649593	Cutaneous Leishmaniasis	Cutaneous Leishmaniasis	Skin	Skin	T CD4 Migratory	T CD4 Resident
KRT10	0.9006	0.0994	2.20391	9.97765e-05	0.000151545	0	0.25	-0.536227	-0.682662	2.07199	-6.89366	6.39562	0.334559	0.432098	0.25	0.306173	1.00347	1.56865	Cutaneous Leishmaniasis	Cutaneous Leishmaniasis	Skin	Skin	T CD4 Migratory	T CD4 Resident
DDT	0.9004	0.0996	2.20168	7.44792e-05	9.46272e-05	0	0.25	-0.314488	-0.331651	2.52813	-7.4314	9.26048	0.235294	0.31358	0.165441	0.234568	0.62926	1.02408	Cutaneous Leishmaniasis	Cutaneous Leishmaniasis	Skin	Skin	T CD4 Migratory	T CD4 Resident
PSMB10	0.9002	0.0998	2.19945	0.000139104	0.000223494	0	0.25	-0.59133	-0.708833	1.80736	-6.08188	6.04505	0.404412	0.698764	0.275735	0.424691	1.17087	2.46126	Cutaneous Leishmaniasis	Cutaneous Leishmaniasis	Skin	Skin	T CD4 Migratory	T CD4 Resident
FAM184A	0.9002	0.0998	2.19945	7.74712e-05	4.68412e-05	0	0.25	0.738613	0.803022	1.72997	-5.3681	6.59211	0.194853	0.155556	0.117647	0.106173	0.633422	0.575809	Cutaneous Leishmaniasis	Cutaneous Leishmaniasis	Skin	Skin	T CD4 Migratory	T CD4 Resident
BICDL1	0.9002	0.0998	2.19945	0.000286618	0.000245409	0	0.25	0.380759	0.428511	1.76035	-6.43725	5.33038	0.856618	0.775308	0.367647	0.333333	2.78526	2.23412	Cutaneous Leishmaniasis	Cutaneous Leishmaniasis	Skin	Skin	T CD4 Migratory	T CD4 Resident
SGPP2	0.9002	0.0998	2.19945	3.98215e-05	6.70225e-05	0	0.25	-0.185971	-0.0830007	1.98315	-7.6155	6.10326	0.117647	0.190124	0.0955882	0.120988	0.392352	0.547911	Cutaneous Leishmaniasis	Cutaneous Leishmaniasis	Skin	Skin	T CD4 Migratory	T CD4 Resident
TIMP1	0.9002	0.0998	2.19945	7.47918e-05	0.00012051	0	0.25	-0.690928	-0.749472	2.1806	-8.4134	7.78198	0.279412	0.311111	0.191176	0.212346	0.800953	1.22947	Cutaneous Leishmaniasis	Cutaneous Leishmaniasis	Skin	Skin	T CD4 Migratory	T CD4 Resident
SNRPF	0.9002	0.0998	2.19945	8.25029e-05	0.000142717	0	0.25	-0.69152	-0.797781	1.80034	-6.11542	5.7199	0.272059	0.469135	0.227941	0.325926	0.877439	1.55035	Cutaneous Leishmaniasis	Cutaneous Leishmaniasis	Skin	Skin	T CD4 Migratory	T CD4 Resident
COPS9	0.9	0.1	2.19722	9.19949e-05	0.000160449	0	0.25	-0.802798	-0.850733	2.08319	-6.33207	6.59378	0.360294	0.469135	0.264706	0.31358	0.991444	1.53361	Cutaneous Leishmaniasis	Cutaneous Leishmaniasis	Skin	Skin	T CD4 Migratory	T CD4 Resident
SGK3	0.9	0.1	2.19722	0.000206559	0.000120243	0	0.25	0.850545	0.906002	1.5773	-4.92297	5.76233	0.496324	0.306173	0.323529	0.204938	2.01546	1.14676	Cutaneous Leishmaniasis	Cutaneous Leishmaniasis	Skin	Skin	T CD4 Migratory	T CD4 Resident
CA5B	0.9	0.1	2.19722	0.000113328	5.48011e-05	0	0.25	1.13488	1.15558	1.36775	-4.32238	5.65529	0.283088	0.153086	0.220588	0.123457	1.12746	0.494847	Cutaneous Leishmaniasis	Cutaneous Leishmaniasis	Skin	Skin	T CD4 Migratory	T CD4 Resident
CLPP	0.9	0.1	2.19722	4.56424e-05	6.93088e-05	0	0.25	-0.561925	-0.656632	2.33031	-6.82855	8.97045	0.161765	0.22963	0.139706	0.2	0.413944	0.72017	Cutaneous Leishmaniasis	Cutaneous Leishmaniasis	Skin	Skin	T CD4 Migratory	T CD4 Resident
MCTP2	0.9	0.1	2.19722	0.000107462	0.000166438	0	0.25	-0.571095	-0.554243	1.95447	-6.77268	5.7401	0.275735	0.4	0.165441	0.214815	1.09189	1.47519	Cutaneous Leishmaniasis	Cutaneous Leishmaniasis	Skin	Skin	T CD4 Migratory	T CD4 Resident
GPR155	0.9	0.1	2.19722	0.00026031	0.000153318	0	0.25	0.888232	0.890501	1.60623	-4.43651	6.62607	0.544118	0.404938	0.341912	0.239506	2.59313	1.57328	Cutaneous Leishmaniasis	Cutaneous Leishmaniasis	Skin	Skin	T CD4 Migratory	T CD4 Resident
TMEM245	0.9	0.1	2.19722	0.000197071	0.000107992	0	0.25	0.809543	0.85031	1.63383	-4.85466	6.05049	0.4375	0.271605	0.3125	0.195062	2.04419	0.925112	Cutaneous Leishmaniasis	Cutaneous Leishmaniasis	Skin	Skin	T CD4 Migratory	T CD4 Resident
LIME1	0.9	0.1	2.19722	0.000170151	0.000306211	0	0.25	-0.677131	-0.799945	1.63137	-6.21422	6.26044	0.452206	0.864196	0.334559	0.471605	1.65617	3.07736	Cutaneous Leishmaniasis	Cutaneous Leishmaniasis	Skin	Skin	T CD4 Migratory	T CD4 Resident
C12orf57	0.8998	0.1002	2.195	0.000232035	0.000194199	0	0.25	0.254542	0.276041	2.54501	-6.65018	9.36489	0.75	0.572839	0.393382	0.323457	2.22966	1.87237	Cutaneous Leishmaniasis	Cutaneous Leishmaniasis	Skin	Skin	T CD4 Migratory	T CD4 Resident
PATJ	0.8998	0.1002	2.195	0.000408142	0.000205807	0	0.25	1.14547	1.14203	1.38982	-3.33845	6.8309	0.838236	0.520987	0.441176	0.296296	3.33638	2.1399	Cutaneous Leishmaniasis	Cutaneous Leishmaniasis	Skin	Skin	T CD4 Migratory	T CD4 Resident
TMEM14C	0.8996	0.1004	2.19279	4.72511e-05	8.81633e-05	0	0.25	-0.649514	-0.697037	2.04537	-7.10279	6.27694	0.161765	0.279012	0.136029	0.217284	0.451645	1.01646	Cutaneous Leishmaniasis	Cutaneous Leishmaniasis	Skin	Skin	T CD4 Migratory	T CD4 Resident
PABPC1	0.8996	0.1004	2.19279	0.0013418	0.000639902	0	0.25	1.10244	1.10829	1.14684	-2.82239	4.8142	4.02941	1.88889	0.790441	0.679012	12.7396	6.16755	Cutaneous Leishmaniasis	Cutaneous Leishmaniasis	Skin	Skin	T CD4 Migratory	T CD4 Resident
CDC14A	0.8996	0.1004	2.19279	0.000623768	0.000293456	0	0.25	1.22119	1.21857	1.43896	-3.69773	6.35002	1.41912	0.772838	0.599265	0.385185	6.27593	2.95362	Cutaneous Leishmaniasis	Cutaneous Leishmaniasis	Skin	Skin	T CD4 Migratory	T CD4 Resident
PRKCE	0.8996	0.1004	2.19279	0.00011228	6.58246e-05	0	0.25	0.956529	0.971649	1.62024	-5.31079	7.43794	0.26103	0.17284	0.172794	0.106173	0.889052	0.635455	Cutaneous Leishmaniasis	Cutaneous Leishmaniasis	Skin	Skin	T CD4 Migratory	T CD4 Resident
POLR2L	0.8994	0.1006	2.19058	0.000117719	0.000172765	0	0.25	-0.742062	-0.547613	2.9459	-8.45594	9.28785	0.422794	0.506172	0.272059	0.340741	1.15157	1.68074	Cutaneous Leishmaniasis	Cutaneous Leishmaniasis	Skin	Skin	T CD4 Migratory	T CD4 Resident
PCCA	0.8992	0.1008	2.18837	0.000187743	0.000232599	0	0.25	-0.463565	-0.474258	1.75623	-6.48136	6.2789	0.441177	0.48395	0.283088	0.296296	2.37156	1.73812	Cutaneous Leishmaniasis	Cutaneous Leishmaniasis	Skin	Skin	T CD4 Migratory	T CD4 Resident
MB21D2	0.8992	0.1008	2.18837	6.36752e-05	7.20694e-05	0	0.25	-0.132127	-0.0954852	1.9539	-7.28121	5.72842	0.121324	0.182716	0.0808824	0.111111	0.501967	0.766259	Cutaneous Leishmaniasis	Cutaneous Leishmaniasis	Skin	Skin	T CD4 Migratory	T CD4 Resident
TNFRSF4	0.899	0.101	2.18616	4.8373e-05	0.000157223	0	0.25	-1.00134	-0.891161	1.86882	-8.16721	5.24133	0.132353	0.503703	0.102941	0.234568	0.441836	1.61803	Cutaneous Leishmaniasis	Cutaneous Leishmaniasis	Skin	Skin	T CD4 Migratory	T CD4 Resident
EVA1C	0.8988	0.1012	2.18396	0.000103962	6.98209e-05	0	0.25	0.548695	0.603618	1.67266	-5.48507	5.16362	0.272059	0.17284	0.191176	0.133333	1.14922	0.654094	Cutaneous Leishmaniasis	Cutaneous Leishmaniasis	Skin	Skin	T CD4 Migratory	T CD4 Resident
E2F3	0.8988	0.1012	2.18396	0.000111604	0.000115367	0	0.25	-0.196811	-0.204644	1.87787	-6.45815	5.29798	0.216912	0.303704	0.158088	0.212346	1.16493	0.997185	Cutaneous Leishmaniasis	Cutaneous Leishmaniasis	Skin	Skin	T CD4 Migratory	T CD4 Resident
STAM	0.8988	0.1012	2.18396	0.000109162	6.59354e-05	0	0.25	0.694347	0.720198	1.84669	-5.6734	6.28001	0.25	0.123457	0.183824	0.111111	1.21234	0.561255	Cutaneous Leishmaniasis	Cutaneous Leishmaniasis	Skin	Skin	T CD4 Migratory	T CD4 Resident
RIPOR2	0.8988	0.1012	2.18396	0.00163332	0.000843237	0	0.25	1.0321	1.07172	1.37335	-4.1163	5.62059	3.58088	2.20494	0.886029	0.688889	16.6699	8.0885	Cutaneous Leishmaniasis	Cutaneous Leishmaniasis	Skin	Skin	T CD4 Migratory	T CD4 Resident
ZNF254	0.8988	0.1012	2.18396	0.000128049	6.87191e-05	0	0.25	0.967178	0.943088	1.84771	-6.59159	7.51951	0.286765	0.138272	0.220588	0.118519	1.42334	0.590016	Cutaneous Leishmaniasis	Cutaneous Leishmaniasis	Skin	Skin	T CD4 Migratory	T CD4 Resident
CTLA4	0.8986	0.1014	2.18176	0.000189846	0.000286137	0	0.25	-0.179617	-0.130107	1.81529	-6.47971	5.16746	0.496324	0.962962	0.25	0.350617	2.08564	2.85258	Cutaneous Leishmaniasis	Cutaneous Leishmaniasis	Skin	Skin	T CD4 Migratory	T CD4 Resident
DUSP5	0.8986	0.1014	2.18176	7.14385e-05	0.000131149	0	0.25	-0.431594	-0.353952	2.02321	-7.50086	6.18352	0.205882	0.412345	0.143382	0.22716	0.658819	1.19092	Cutaneous Leishmaniasis	Cutaneous Leishmaniasis	Skin	Skin	T CD4 Migratory	T CD4 Resident
AMMECR1	0.8986	0.1014	2.18176	0.00014241	8.82358e-05	0	0.25	0.703411	0.76282	1.63306	-5.73333	5.47712	0.308824	0.264198	0.224265	0.185185	1.35476	0.978291	Cutaneous Leishmaniasis	Cutaneous Leishmaniasis	Skin	Skin	T CD4 Migratory	T CD4 Resident
NFATC1	0.8986	0.1014	2.18176	6.65604e-05	5.80665e-05	0	0.25	0.672362	0.729161	1.8839	-6.16523	7.52454	0.216912	0.145679	0.176471	0.0888889	0.734258	0.427414	Cutaneous Leishmaniasis	Cutaneous Leishmaniasis	Skin	Skin	T CD4 Migratory	T CD4 Resident
MAML2	0.8986	0.1014	2.18176	0.00111432	0.000569568	0	0.25	1.00024	1.00483	1.53771	-4.95805	6.60087	2.59191	1.42716	0.702206	0.496296	12.1954	5.20411	Cutaneous Leishmaniasis	Cutaneous Leishmaniasis	Skin	Skin	T CD4 Migratory	T CD4 Resident
CD200R1	0.8986	0.1014	2.18176	6.20371e-05	0.000128391	0	0.25	-1.12966	-1.14607	1.34616	-5.44298	4.08639	0.194853	0.358025	0.136029	0.219753	0.913358	1.37168	Cutaneous Leishmaniasis	Cutaneous Leishmaniasis	Skin	Skin	T CD4 Migratory	T CD4 Resident
PSMA4	0.8986	0.1014	2.18176	7.59337e-05	0.000159088	0	0.25	-1.00727	-1.08247	1.15196	-4.40997	3.52633	0.183824	0.469135	0.169118	0.340741	0.579376	1.64388	Cutaneous Leishmaniasis	Cutaneous Leishmaniasis	Skin	Skin	T CD4 Migratory	T CD4 Resident
PPCS	0.8986	0.1014	2.18176	6.22575e-05	0.000103999	0	0.25	-0.703063	-0.798374	1.84067	-7.28984	6.96484	0.180147	0.283951	0.139706	0.222222	0.56243	0.999355	Cutaneous Leishmaniasis	Cutaneous Leishmaniasis	Skin	Skin	T CD4 Migratory	T CD4 Resident
SHLD1	0.8984	0.1016	2.17957	0.000130692	7.56274e-05	0	0.25	0.923789	0.987063	1.33294	-4.12393	4.92198	0.301471	0.224691	0.227941	0.162963	1.22012	0.843413	Cutaneous Leishmaniasis	Cutaneous Leishmaniasis	Skin	Skin	T CD4 Migratory	T CD4 Resident
AP2S1	0.8984	0.1016	2.17957	5.14426e-05	0.000106822	0	0.25	-0.95077	-1.02292	1.46217	-6.04458	4.28639	0.169118	0.311111	0.154412	0.264198	0.518666	1.19119	Cutaneous Leishmaniasis	Cutaneous Leishmaniasis	Skin	Skin	T CD4 Migratory	T CD4 Resident
NDUFA11	0.8984	0.1016	2.17957	0.000121734	0.000203671	0	0.25	-0.603322	-0.757735	1.77379	-5.35606	5.50752	0.38603	0.580246	0.290441	0.402469	1.23059	2.03397	Cutaneous Leishmaniasis	Cutaneous Leishmaniasis	Skin	Skin	T CD4 Migratory	T CD4 Resident
CLIC5	0.8984	0.1016	2.17957	5.94539e-05	0.000112983	0	0.25	-0.922572	-0.905929	1.6562	-6.04704	4.2238	0.136029	0.320988	0.128676	0.195062	0.724585	1.10059	Cutaneous Leishmaniasis	Cutaneous Leishmaniasis	Skin	Skin	T CD4 Migratory	T CD4 Resident
SUPT4H1	0.898	0.102	2.1752	4.04076e-05	6.25424e-05	0	0.25	-0.603792	-0.691296	1.64822	-5.04499	5.62304	0.139706	0.190124	0.113971	0.167901	0.414528	0.668353	Cutaneous Leishmaniasis	Cutaneous Leishmaniasis	Skin	Skin	T CD4 Migratory	T CD4 Resident
RPL18A	0.898	0.102	2.1752	0.00306675	0.0024783	0	0.25	0.170303	0.350352	2.71425	-7.44561	8.89596	10.4669	7.67407	0.738971	0.832099	29.3935	25.3955	Cutaneous Leishmaniasis	Cutaneous Leishmaniasis	Skin	Skin	T CD4 Migratory	T CD4 Resident
UBR3	0.898	0.102	2.1752	0.000216291	0.000158015	0	0.25	0.554225	0.608861	1.85342	-7.16165	7.0459	0.4375	0.407407	0.330882	0.259259	1.97035	1.59755	Cutaneous Leishmaniasis	Cutaneous Leishmaniasis	Skin	Skin	T CD4 Migratory	T CD4 Resident
RNF7	0.8978	0.1022	2.17302	8.77366e-05	0.00015632	0	0.25	-0.757869	-0.843614	1.74189	-6.60101	6.05675	0.308824	0.446913	0.253676	0.318519	0.959467	1.52101	Cutaneous Leishmaniasis	Cutaneous Leishmaniasis	Skin	Skin	T CD4 Migratory	T CD4 Resident
LSM6	0.8978	0.1022	2.17302	7.99231e-05	0.000105314	0	0.25	-0.218815	-0.371557	2.242	-7.51555	9.33026	0.216912	0.298765	0.183824	0.241975	0.680135	1.14718	Cutaneous Leishmaniasis	Cutaneous Leishmaniasis	Skin	Skin	T CD4 Migratory	T CD4 Resident
CXCR3	0.8978	0.1022	2.17302	8.14331e-05	0.000162358	0	0.25	-0.914309	-1.00276	1.38521	-4.70841	4.44993	0.268383	0.506172	0.205882	0.353086	0.975047	1.66849	Cutaneous Leishmaniasis	Cutaneous Leishmaniasis	Skin	Skin	T CD4 Migratory	T CD4 Resident
PSMD8	0.8978	0.1022	2.17302	0.00010438	0.000185963	0	0.25	-0.727187	-0.792655	1.73466	-5.76107	5.67684	0.330883	0.582715	0.253676	0.375309	1.01334	1.9614	Cutaneous Leishmaniasis	Cutaneous Leishmaniasis	Skin	Skin	T CD4 Migratory	T CD4 Resident
SEC61G	0.8976	0.1024	2.17084	0.000128429	0.000238812	0	0.25	-0.934095	-0.90536	2.12021	-8.0018	7.03457	0.400736	0.725925	0.305147	0.417284	1.17357	2.44741	Cutaneous Leishmaniasis	Cutaneous Leishmaniasis	Skin	Skin	T CD4 Migratory	T CD4 Resident
PDCL3	0.8974	0.1026	2.16866	5.31227e-05	6.37052e-05	0	0.25	0.000830907	-0.175272	2.03866	-7.0265	8.08145	0.150735	0.212346	0.132353	0.17037	0.498865	0.63345	Cutaneous Leishmaniasis	Cutaneous Leishmaniasis	Skin	Skin	T CD4 Migratory	T CD4 Resident
RPL13A	0.8974	0.1026	2.16866	0.00343938	0.00263156	0	0.25	0.283308	0.447626	2.28473	-6.71186	7.54806	11.2868	8.19012	0.779412	0.854321	31.3934	26.3263	Cutaneous Leishmaniasis	Cutaneous Leishmaniasis	Skin	Skin	T CD4 Migratory	T CD4 Resident
SELENOS	0.8974	0.1026	2.16866	5.74173e-05	0.000121727	0	0.25	-1.03761	-1.10121	1.34219	-5.35192	3.9494	0.150735	0.34321	0.113971	0.264198	0.652524	1.27008	Cutaneous Leishmaniasis	Cutaneous Leishmaniasis	Skin	Skin	T CD4 Migratory	T CD4 Resident
SLA2	0.8974	0.1026	2.16866	4.53698e-05	8.90709e-05	0	0.25	-1.05531	-1.0956	1.52781	-6.72458	5.2414	0.0955882	0.224691	0.0772059	0.192593	0.368829	0.895032	Cutaneous Leishmaniasis	Cutaneous Leishmaniasis	Skin	Skin	T CD4 Migratory	T CD4 Resident
PLSCR1	0.8974	0.1026	2.16866	4.06715e-05	7.66785e-05	0	0.25	-0.586226	-0.592974	1.69906	-6.98525	6.26895	0.121324	0.219753	0.0992647	0.130864	0.424062	0.693615	Cutaneous Leishmaniasis	Cutaneous Leishmaniasis	Skin	Skin	T CD4 Migratory	T CD4 Resident
HERC3	0.8972	0.1028	2.16649	0.000202228	0.000120678	0	0.25	1.01073	0.976219	1.57137	-4.92614	7.09339	0.485294	0.303704	0.290441	0.185185	1.89935	1.17408	Cutaneous Leishmaniasis	Cutaneous Leishmaniasis	Skin	Skin	T CD4 Migratory	T CD4 Resident
NDUFB7	0.8972	0.1028	2.16649	8.17789e-05	0.000124621	0	0.25	-0.439489	-0.593747	2.06184	-6.42906	6.60052	0.264706	0.4	0.231618	0.308642	0.896613	1.27633	Cutaneous Leishmaniasis	Cutaneous Leishmaniasis	Skin	Skin	T CD4 Migratory	T CD4 Resident
JMY	0.897	0.103	2.16433	0.0001449	9.69703e-05	0	0.25	0.604972	0.627676	1.7451	-5.45095	5.96144	0.444853	0.298765	0.25	0.192593	1.65206	0.958638	Cutaneous Leishmaniasis	Cutaneous Leishmaniasis	Skin	Skin	T CD4 Migratory	T CD4 Resident
MT1X	0.897	0.103	2.16433	5.10836e-05	7.19069e-05	0	0.25	-0.44022	-0.466785	1.87268	-5.95896	6.17782	0.205882	0.227161	0.161765	0.167901	0.518019	0.636257	Cutaneous Leishmaniasis	Cutaneous Leishmaniasis	Skin	Skin	T CD4 Migratory	T CD4 Resident
SMC6	0.897	0.103	2.16433	7.56621e-05	0.00014658	0	0.25	-0.987188	-1.05013	1.48602	-5.28749	4.70432	0.202206	0.325926	0.169118	0.234568	0.95325	1.30227	Cutaneous Leishmaniasis	Cutaneous Leishmaniasis	Skin	Skin	T CD4 Migratory	T CD4 Resident
PHPT1	0.8968	0.1032	2.16216	6.13765e-05	0.000109296	0	0.25	-0.873901	-0.935219	1.79418	-6.07077	5.37763	0.202206	0.348148	0.172794	0.237037	0.567488	1.1276	Cutaneous Leishmaniasis	Cutaneous Leishmaniasis	Skin	Skin	T CD4 Migratory	T CD4 Resident
PPDPF	0.8968	0.1032	2.16216	0.000190862	0.000179851	0	0.25	0.0715948	0.0587726	2.34857	-6.47994	8.08904	0.757353	0.649382	0.360294	0.345679	1.92739	1.81092	Cutaneous Leishmaniasis	Cutaneous Leishmaniasis	Skin	Skin	T CD4 Migratory	T CD4 Resident
CCDC6	0.8968	0.1032	2.16216	7.50022e-05	0.000167737	0	0.25	-1.1551	-1.12263	1.45619	-5.90836	3.48421	0.176471	0.516049	0.161765	0.301235	0.73686	1.6877	Cutaneous Leishmaniasis	Cutaneous Leishmaniasis	Skin	Skin	T CD4 Migratory	T CD4 Resident
MRPL41	0.8966	0.1034	2.16	6.79703e-05	0.000124817	0	0.25	-0.626848	-0.744614	1.64498	-6.46948	5.60315	0.194853	0.353086	0.176471	0.28642	0.65737	1.32624	Cutaneous Leishmaniasis	Cutaneous Leishmaniasis	Skin	Skin	T CD4 Migratory	T CD4 Resident
PLIN2	0.8966	0.1034	2.16	4.7678e-05	6.95273e-05	0	0.25	-0.567959	-0.710219	1.64309	-5.36223	5.8361	0.194853	0.212346	0.136029	0.162963	0.593872	0.777991	Cutaneous Leishmaniasis	Cutaneous Leishmaniasis	Skin	Skin	T CD4 Migratory	T CD4 Resident
LIMA1	0.8966	0.1034	2.16	3.51262e-05	6.83932e-05	0	0.25	-0.8219	-0.865042	1.56444	-6.31053	4.63632	0.0919118	0.254321	0.0845588	0.155556	0.352585	0.799792	Cutaneous Leishmaniasis	Cutaneous Leishmaniasis	Skin	Skin	T CD4 Migratory	T CD4 Resident
IL2RA	0.8964	0.1036	2.15785	6.53663e-05	0.000151543	0	0.25	-0.196649	-0.00989008	2.21646	-8.71415	6.1584	0.102941	0.461728	0.0808824	0.153086	0.593996	1.61977	Cutaneous Leishmaniasis	Cutaneous Leishmaniasis	Skin	Skin	T CD4 Migratory	T CD4 Resident
COX6A1	0.8964	0.1036	2.15785	0.000151444	0.000288505	0	0.25	-0.812361	-0.939996	1.53997	-6.06867	5.11979	0.477941	0.876542	0.334559	0.503704	1.36567	3.04544	Cutaneous Leishmaniasis	Cutaneous Leishmaniasis	Skin	Skin	T CD4 Migratory	T CD4 Resident
SLF1	0.8964	0.1036	2.15785	0.000133557	0.000230674	0	0.25	-0.965218	-0.970956	1.64393	-6.8087	4.43432	0.286765	0.585185	0.205882	0.330864	1.14142	2.33418	Cutaneous Leishmaniasis	Cutaneous Leishmaniasis	Skin	Skin	T CD4 Migratory	T CD4 Resident
L3MBTL3	0.8962	0.1038	2.1557	0.000125857	7.13212e-05	0	0.25	0.847419	0.892385	1.42173	-4.40274	5.15408	0.264706	0.2	0.194853	0.14321	1.31235	0.646126	Cutaneous Leishmaniasis	Cutaneous Leishmaniasis	Skin	Skin	T CD4 Migratory	T CD4 Resident
SNTB2	0.8962	0.1038	2.1557	7.38999e-05	0.000155034	0	0.25	-1.1686	-1.21412	1.30038	-5.60457	4.17844	0.161765	0.454321	0.132353	0.318519	0.624583	1.68442	Cutaneous Leishmaniasis	Cutaneous Leishmaniasis	Skin	Skin	T CD4 Migratory	T CD4 Resident
ANTXR2	0.896	0.104	2.15355	0.000192967	0.000187489	0	0.25	-0.111921	-0.0599632	1.91905	-5.96048	5.45751	0.422794	0.471605	0.261029	0.296296	1.82469	2.03127	Cutaneous Leishmaniasis	Cutaneous Leishmaniasis	Skin	Skin	T CD4 Migratory	T CD4 Resident
TXNIP	0.8956	0.1044	2.14926	0.00109856	0.000612241	0	0.25	0.946456	0.964	1.56998	-4.71877	6.11724	2.97058	1.56296	0.746324	0.582716	10.3811	5.61011	Cutaneous Leishmaniasis	Cutaneous Leishmaniasis	Skin	Skin	T CD4 Migratory	T CD4 Resident
MRPL14	0.8956	0.1044	2.14926	4.84964e-05	5.39691e-05	0	0.25	-0.202297	-0.272968	2.0933	-6.60221	7.62918	0.180147	0.158025	0.158088	0.133333	0.561465	0.486834	Cutaneous Leishmaniasis	Cutaneous Leishmaniasis	Skin	Skin	T CD4 Migratory	T CD4 Resident
SRI	0.8954	0.1046	2.14713	6.43144e-05	0.000124706	0	0.25	-1.03964	-1.0562	1.57449	-6.62556	5.45155	0.220588	0.382716	0.198529	0.279012	0.700033	1.43212	Cutaneous Leishmaniasis	Cutaneous Leishmaniasis	Skin	Skin	T CD4 Migratory	T CD4 Resident
TRERF1	0.8954	0.1046	2.14713	0.00037744	0.00070884	0	0.25	-0.929807	-0.916613	1.57366	-6.43828	4.06685	0.867648	2.01482	0.463235	0.681481	3.68775	7.35726	Cutaneous Leishmaniasis	Cutaneous Leishmaniasis	Skin	Skin	T CD4 Migratory	T CD4 Resident
MRPL54	0.8952	0.1048	2.14499	5.99769e-05	9.96207e-05	0	0.25	-0.63992	-0.793177	1.68082	-5.48476	5.66013	0.191177	0.303704	0.172794	0.246914	0.632298	1.0393	Cutaneous Leishmaniasis	Cutaneous Leishmaniasis	Skin	Skin	T CD4 Migratory	T CD4 Resident
ELL2	0.8952	0.1048	2.14499	7.2003e-05	7.84228e-05	0	0.25	-0.202002	-0.223979	1.8596	-7.12144	5.88951	0.246324	0.212346	0.154412	0.140741	0.846276	0.719443	Cutaneous Leishmaniasis	Cutaneous Leishmaniasis	Skin	Skin	T CD4 Migratory	T CD4 Resident
RNF19A	0.8952	0.1048	2.14499	0.000661142	0.00111032	0	0.25	-0.677612	-0.681167	1.6187	-6.7528	4.55297	2.00367	3.34074	0.632353	0.691358	7.21006	10.0972	Cutaneous Leishmaniasis	Cutaneous Leishmaniasis	Skin	Skin	T CD4 Migratory	T CD4 Resident
RPS27A	0.895	0.105	2.14286	0.00509335	0.00393782	0	0.25	0.293025	0.398955	2.37539	-6.38136	8.01311	17.2279	12.2321	0.838235	0.876543	49.4213	40.9603	Cutaneous Leishmaniasis	Cutaneous Leishmaniasis	Skin	Skin	T CD4 Migratory	T CD4 Resident
PRPF39	0.895	0.105	2.14286	7.32545e-05	6.67084e-05	0	0.25	0.0176617	0.0416608	1.75015	-6.07713	5.83667	0.158088	0.182716	0.139706	0.145679	0.720826	0.730609	Cutaneous Leishmaniasis	Cutaneous Leishmaniasis	Skin	Skin	T CD4 Migratory	T CD4 Resident
RPS15A	0.895	0.105	2.14286	0.00414358	0.00355035	0	0.25	0.0313446	0.267657	2.82134	-7.27662	8.56553	14.1801	11.0741	0.753676	0.844444	39.6876	36.058	Cutaneous Leishmaniasis	Cutaneous Leishmaniasis	Skin	Skin	T CD4 Migratory	T CD4 Resident
ATP5ME	0.8948	0.1052	2.14074	0.000128499	0.000189066	0	0.25	-0.498764	-0.617957	2.01385	-6.70185	7.21688	0.397059	0.550616	0.272059	0.382716	1.2281	1.75727	Cutaneous Leishmaniasis	Cutaneous Leishmaniasis	Skin	Skin	T CD4 Migratory	T CD4 Resident
ISG15	0.8948	0.1052	2.14074	8.64138e-05	0.00015054	0	0.25	-0.742597	-0.790232	1.70867	-5.762	5.5244	0.279412	0.481481	0.202206	0.325926	0.849193	1.66087	Cutaneous Leishmaniasis	Cutaneous Leishmaniasis	Skin	Skin	T CD4 Migratory	T CD4 Resident
IL12RB1	0.8948	0.1052	2.14074	4.93605e-05	9.75696e-05	0	0.25	-1.00001	-1.03964	1.32488	-5.66015	4.05151	0.136029	0.246914	0.121324	0.202469	0.409341	0.955538	Cutaneous Leishmaniasis	Cutaneous Leishmaniasis	Skin	Skin	T CD4 Migratory	T CD4 Resident
COPZ1	0.8948	0.1052	2.14074	3.65062e-05	7.17401e-05	0	0.25	-0.779269	-0.83612	1.50977	-5.59135	4.13275	0.0919118	0.246914	0.0882353	0.214815	0.257148	0.794291	Cutaneous Leishmaniasis	Cutaneous Leishmaniasis	Skin	Skin	T CD4 Migratory	T CD4 Resident
JUNB	0.8942	0.1058	2.13438	0.000830101	0.000699305	0	0.25	0.283881	0.206755	1.8818	-5.0101	7.22346	2.91176	2.44938	0.566176	0.530864	8.45805	7.0668	Cutaneous Leishmaniasis	Cutaneous Leishmaniasis	Skin	Skin	T CD4 Migratory	T CD4 Resident
MAP2K2	0.894	0.106	2.13227	6.20353e-05	0.000123499	0	0.25	-0.988774	-1.05823	1.43502	-5.74403	4.09713	0.209559	0.340741	0.183824	0.264198	0.654762	1.09582	Cutaneous Leishmaniasis	Cutaneous Leishmaniasis	Skin	Skin	T CD4 Migratory	T CD4 Resident
PARG	0.894	0.106	2.13227	0.000104467	7.53188e-05	0	0.25	0.612165	0.651159	1.6316	-6.0493	5.71417	0.275735	0.175309	0.238971	0.140741	1.25324	0.611315	Cutaneous Leishmaniasis	Cutaneous Leishmaniasis	Skin	Skin	T CD4 Migratory	T CD4 Resident
S100PBP	0.894	0.106	2.13227	0.000104199	0.000178112	0	0.25	-0.957685	-0.959307	1.71256	-6.89009	6.47457	0.235294	0.464197	0.191176	0.330864	1.40033	1.71878	Cutaneous Leishmaniasis	Cutaneous Leishmaniasis	Skin	Skin	T CD4 Migratory	T CD4 Resident
NDUFS8	0.8938	0.1062	2.13016	5.658e-05	9.97525e-05	0	0.25	-0.772044	-0.797923	1.73374	-6.89334	5.65187	0.161765	0.296296	0.143382	0.237037	0.47188	1.04921	Cutaneous Leishmaniasis	Cutaneous Leishmaniasis	Skin	Skin	T CD4 Migratory	T CD4 Resident
RPL10	0.8938	0.1062	2.13016	0.00557024	0.00477327	0	0.25	0.0801728	0.234943	2.58882	-6.95416	8.49331	19.0735	15.0988	0.808824	0.864198	54.5993	51.5297	Cutaneous Leishmaniasis	Cutaneous Leishmaniasis	Skin	Skin	T CD4 Migratory	T CD4 Resident
DGKD	0.8936	0.1064	2.12805	9.10482e-05	7.4363e-05	0	0.25	0.4252	0.382289	1.92211	-6.45617	7.82189	0.176471	0.165432	0.143382	0.118519	1.01055	0.610561	Cutaneous Leishmaniasis	Cutaneous Leishmaniasis	Skin	Skin	T CD4 Migratory	T CD4 Resident
AUTS2	0.8936	0.1064	2.12805	7.59942e-05	0.000109447	0	0.25	-0.37852	-0.467339	1.71176	-6.91376	6.23857	0.205882	0.311111	0.0919118	0.162963	0.575244	1.40039	Cutaneous Leishmaniasis	Cutaneous Leishmaniasis	Skin	Skin	T CD4 Migratory	T CD4 Resident
MYL12A	0.8936	0.1064	2.12805	0.000643271	0.00110034	0	0.25	-0.754547	-0.784879	1.95699	-5.98072	5.84484	2.13235	3.22222	0.654412	0.762963	6.33353	10.9392	Cutaneous Leishmaniasis	Cutaneous Leishmaniasis	Skin	Skin	T CD4 Migratory	T CD4 Resident
COX14	0.8936	0.1064	2.12805	8.57256e-05	0.00010249	0	0.25	-0.28593	-0.289794	2.81796	-7.83613	9.09633	0.290441	0.31358	0.220588	0.241975	0.805394	0.977999	Cutaneous Leishmaniasis	Cutaneous Leishmaniasis	Skin	Skin	T CD4 Migratory	T CD4 Resident
FTH1	0.8936	0.1064	2.12805	0.00148312	0.0014657	0	0.25	-0.00112824	-0.0653481	2.21642	-6.55181	7.05793	5.20956	4.51605	0.6875	0.777778	14.3088	14.6307	Cutaneous Leishmaniasis	Cutaneous Leishmaniasis	Skin	Skin	T CD4 Migratory	T CD4 Resident
NCOR2	0.8936	0.1064	2.12805	6.02781e-05	7.33953e-05	0	0.25	-0.441217	-0.500946	1.58292	-5.47105	5.25811	0.125	0.227161	0.102941	0.190123	0.577238	0.79236	Cutaneous Leishmaniasis	Cutaneous Leishmaniasis	Skin	Skin	T CD4 Migratory	T CD4 Resident
SYTL2	0.8934	0.1066	2.12595	0.000153488	0.000248402	0	0.25	-0.878191	-0.877931	1.78884	-6.62692	6.42735	0.301471	0.666666	0.191176	0.367901	1.08202	2.64634	Cutaneous Leishmaniasis	Cutaneous Leishmaniasis	Skin	Skin	T CD4 Migratory	T CD4 Resident
TMEM160	0.8934	0.1066	2.12595	5.521e-05	9.98404e-05	0	0.25	-0.726084	-0.796519	1.72318	-6.0298	6.87428	0.1875	0.298765	0.165441	0.232099	0.62771	1.04618	Cutaneous Leishmaniasis	Cutaneous Leishmaniasis	Skin	Skin	T CD4 Migratory	T CD4 Resident
CIAO2B	0.8932	0.1068	2.12385	8.31363e-05	0.000142218	0	0.25	-0.746862	-0.786787	2.01651	-7.69942	6.75656	0.32353	0.407407	0.246324	0.320988	1.00812	1.43919	Cutaneous Leishmaniasis	Cutaneous Leishmaniasis	Skin	Skin	T CD4 Migratory	T CD4 Resident
CCDC7	0.8932	0.1068	2.12385	0.000175244	0.00016008	0	0.25	-0.0321039	0.0277987	1.59257	-5.27725	4.85937	0.411765	0.417284	0.235294	0.274074	1.76264	1.6138	Cutaneous Leishmaniasis	Cutaneous Leishmaniasis	Skin	Skin	T CD4 Migratory	T CD4 Resident
RPL37	0.8932	0.1068	2.12385	0.00345343	0.00264415	0	0.25	0.319328	0.428715	2.41175	-6.41501	7.88806	11.7573	8.52099	0.808824	0.839506	33.209	26.6545	Cutaneous Leishmaniasis	Cutaneous Leishmaniasis	Skin	Skin	T CD4 Migratory	T CD4 Resident
MFSD8	0.8932	0.1068	2.12385	0.000103555	6.15456e-05	0	0.25	0.849235	0.899481	1.56646	-6.00663	5.99656	0.235294	0.162963	0.183824	0.130864	1.03678	0.602879	Cutaneous Leishmaniasis	Cutaneous Leishmaniasis	Skin	Skin	T CD4 Migratory	T CD4 Resident
TBC1D31	0.8932	0.1068	2.12385	6.40813e-05	0.000117589	0	0.25	-0.918716	-0.937824	1.53063	-5.60944	4.7844	0.143382	0.298765	0.121324	0.217284	0.565532	1.13425	Cutaneous Leishmaniasis	Cutaneous Leishmaniasis	Skin	Skin	T CD4 Migratory	T CD4 Resident
YEATS2	0.893	0.107	2.12176	0.000106727	0.000146889	0	0.25	-0.664735	-0.690536	1.60543	-4.86946	3.84236	0.224265	0.360494	0.180147	0.239506	0.964011	1.4839	Cutaneous Leishmaniasis	Cutaneous Leishmaniasis	Skin	Skin	T CD4 Migratory	T CD4 Resident
CFL1	0.893	0.107	2.12176	0.000656198	0.00111641	0	0.25	-0.792635	-0.752907	2.35568	-7.56205	7.63969	2.31617	3.40247	0.621324	0.762963	6.65008	11.2347	Cutaneous Leishmaniasis	Cutaneous Leishmaniasis	Skin	Skin	T CD4 Migratory	T CD4 Resident
NUDCD3	0.893	0.107	2.12176	0.000186409	0.000101909	0	0.25	0.997771	1.02208	1.4192	-4.07211	6.25735	0.397059	0.269136	0.301471	0.195062	1.60759	0.920032	Cutaneous Leishmaniasis	Cutaneous Leishmaniasis	Skin	Skin	T CD4 Migratory	T CD4 Resident
IL7R	0.8928	0.1072	2.11967	0.00241022	0.00124044	0	0.25	1.1842	1.14038	1.31246	-3.2524	5.34588	6.69485	3.31605	0.889706	0.632099	25.081	13.2909	Cutaneous Leishmaniasis	Cutaneous Leishmaniasis	Skin	Skin	T CD4 Migratory	T CD4 Resident
NAA35	0.8928	0.1072	2.11967	0.000101442	7.55842e-05	0	0.25	0.51831	0.510766	1.58586	-4.22395	5.71052	0.242647	0.202469	0.183824	0.138272	1.06821	0.765197	Cutaneous Leishmaniasis	Cutaneous Leishmaniasis	Skin	Skin	T CD4 Migratory	T CD4 Resident
NOP10	0.8928	0.1072	2.11967	9.5581e-05	0.000153518	0	0.25	-0.625003	-0.701751	1.8856	-6.81001	6.89782	0.290441	0.479012	0.216912	0.338272	0.953795	1.72036	Cutaneous Leishmaniasis	Cutaneous Leishmaniasis	Skin	Skin	T CD4 Migratory	T CD4 Resident
BACH1	0.8928	0.1072	2.11967	0.00021483	0.000119549	0	0.25	0.497387	0.418483	1.9112	-6.23367	6.24604	0.356618	0.298765	0.216912	0.190123	2.08117	1.22508	Cutaneous Leishmaniasis	Cutaneous Leishmaniasis	Skin	Skin	T CD4 Migratory	T CD4 Resident
TMEM131L	0.8926	0.1074	2.11758	0.000458883	0.000259424	0	0.25	0.899898	0.924183	1.51116	-4.69137	6.55752	1.00735	0.659258	0.522059	0.350617	4.43231	2.64058	Cutaneous Leishmaniasis	Cutaneous Leishmaniasis	Skin	Skin	T CD4 Migratory	T CD4 Resident
ATP5PD	0.8926	0.1074	2.11758	0.000126893	0.000178117	0	0.25	-0.483503	-0.476663	2.17602	-6.92891	6.12944	0.4375	0.565431	0.272059	0.353086	1.16922	1.92753	Cutaneous Leishmaniasis	Cutaneous Leishmaniasis	Skin	Skin	T CD4 Migratory	T CD4 Resident
EXT1	0.8926	0.1074	2.11758	0.000177134	0.000142236	0	0.25	0.396492	0.3263	1.93697	-6.68416	7.69425	0.389706	0.340741	0.194853	0.162963	1.84065	1.19944	Cutaneous Leishmaniasis	Cutaneous Leishmaniasis	Skin	Skin	T CD4 Migratory	T CD4 Resident
HS3ST3B1	0.8926	0.1074	2.11758	8.54105e-05	0.000135725	0	0.25	-0.822878	-0.828233	1.60369	-5.75011	4.55041	0.161765	0.367901	0.139706	0.259259	0.665423	1.3935	Cutaneous Leishmaniasis	Cutaneous Leishmaniasis	Skin	Skin	T CD4 Migratory	T CD4 Resident
PKM	0.8924	0.1076	2.11549	0.000126745	0.000251336	0	0.25	-0.679432	-0.76082	1.57466	-6.3819	5.92578	0.378677	0.861727	0.238971	0.424691	1.24846	2.75555	Cutaneous Leishmaniasis	Cutaneous Leishmaniasis	Skin	Skin	T CD4 Migratory	T CD4 Resident
NDUFB11	0.8924	0.1076	2.11549	0.000123297	0.000187676	0	0.25	-0.659866	-0.668646	2.32255	-7.97476	8.14287	0.441177	0.609875	0.283088	0.4	1.27384	1.89847	Cutaneous Leishmaniasis	Cutaneous Leishmaniasis	Skin	Skin	T CD4 Migratory	T CD4 Resident
MICOS10	0.8924	0.1076	2.11549	0.000155294	0.000257973	0	0.25	-0.577703	-0.735209	1.51448	-5.38951	5.10091	0.5625	0.698764	0.360294	0.42716	1.70978	2.41822	Cutaneous Leishmaniasis	Cutaneous Leishmaniasis	Skin	Skin	T CD4 Migratory	T CD4 Resident
FAM168A	0.8922	0.1078	2.11341	0.000116727	0.000123269	0	0.25	-0.295368	-0.283053	1.88805	-5.86569	5.95587	0.272059	0.380247	0.165441	0.202469	1.32103	1.25237	Cutaneous Leishmaniasis	Cutaneous Leishmaniasis	Skin	Skin	T CD4 Migratory	T CD4 Resident
ANKUB1	0.8922	0.1078	2.11341	9.06711e-05	6.58293e-05	0	0.25	0.402444	0.356916	1.76882	-5.57757	6.64686	0.220588	0.145679	0.176471	0.133333	1.15877	0.540649	Cutaneous Leishmaniasis	Cutaneous Leishmaniasis	Skin	Skin	T CD4 Migratory	T CD4 Resident
ZC3H12D	0.8922	0.1078	2.11341	0.000107226	9.02086e-05	0	0.25	0.566953	0.670339	1.61311	-6.17785	6.09793	0.319853	0.325926	0.238971	0.17037	1.08828	0.918522	Cutaneous Leishmaniasis	Cutaneous Leishmaniasis	Skin	Skin	T CD4 Migratory	T CD4 Resident
ARPC3	0.8922	0.1078	2.11341	0.000390425	0.000695818	0	0.25	-0.789979	-0.853408	1.5383	-5.3484	5.04747	1.22059	2.12099	0.558824	0.71358	3.71803	6.8873	Cutaneous Leishmaniasis	Cutaneous Leishmaniasis	Skin	Skin	T CD4 Migratory	T CD4 Resident
CD81	0.8922	0.1078	2.11341	0.000127959	0.000227865	0	0.25	-0.665235	-0.838462	1.67436	-6.21488	5.97845	0.352941	0.622221	0.294118	0.402469	1.21137	2.28682	Cutaneous Leishmaniasis	Cutaneous Leishmaniasis	Skin	Skin	T CD4 Migratory	T CD4 Resident
USP36	0.892	0.108	2.11133	0.000282613	0.000160239	0	0.25	0.786917	0.843613	1.45477	-4.38608	5.40298	0.878677	0.528394	0.404412	0.308642	2.92761	1.55796	Cutaneous Leishmaniasis	Cutaneous Leishmaniasis	Skin	Skin	T CD4 Migratory	T CD4 Resident
THADA	0.892	0.108	2.11133	0.000385532	0.000366195	0	0.25	0.217957	0.265799	1.78583	-6.70527	5.97086	0.970589	1.0963	0.404412	0.42963	3.91719	3.5637	Cutaneous Leishmaniasis	Cutaneous Leishmaniasis	Skin	Skin	T CD4 Migratory	T CD4 Resident
RPL18	0.892	0.108	2.11133	0.00250123	0.0019631	0	0.25	0.292662	0.373401	2.40155	-6.65987	8.40477	8.25735	6.16543	0.75	0.817284	23.6539	20.3754	Cutaneous Leishmaniasis	Cutaneous Leishmaniasis	Skin	Skin	T CD4 Migratory	T CD4 Resident
ECE1	0.8918	0.1082	2.10926	0.000124094	7.2952e-05	0	0.25	0.817927	0.865854	1.55252	-4.36476	5.93193	0.268383	0.195062	0.213235	0.162963	1.16538	0.680546	Cutaneous Leishmaniasis	Cutaneous Leishmaniasis	Skin	Skin	T CD4 Migratory	T CD4 Resident
MCF2L2	0.8918	0.1082	2.10926	7.75407e-05	0.00013047	0	0.25	-0.779823	-0.847265	1.57204	-5.71427	5.10306	0.1875	0.367901	0.121324	0.254321	0.756155	1.37303	Cutaneous Leishmaniasis	Cutaneous Leishmaniasis	Skin	Skin	T CD4 Migratory	T CD4 Resident
CTSD	0.8918	0.1082	2.10926	7.23223e-05	0.000123559	0	0.25	-0.688832	-0.835227	1.43318	-5.10395	5.29899	0.194853	0.345679	0.165441	0.266667	0.652755	1.31731	Cutaneous Leishmaniasis	Cutaneous Leishmaniasis	Skin	Skin	T CD4 Migratory	T CD4 Resident
AURKAIP1	0.8916	0.1084	2.10719	7.36981e-05	0.0001123	0	0.25	-0.68731	-0.703564	2.02042	-7.12505	7.53653	0.246324	0.335802	0.205882	0.261728	0.694687	1.15758	Cutaneous Leishmaniasis	Cutaneous Leishmaniasis	Skin	Skin	T CD4 Migratory	T CD4 Resident
IL2RB	0.8916	0.1084	2.10719	7.31014e-05	0.000140712	0	0.25	-0.869483	-0.945643	1.45781	-5.55236	4.79798	0.220588	0.395061	0.183824	0.274074	0.857425	1.2542	Cutaneous Leishmaniasis	Cutaneous Leishmaniasis	Skin	Skin	T CD4 Migratory	T CD4 Resident
TNFAIP3	0.8916	0.1084	2.10719	0.00088751	0.000924095	0	0.25	0.032246	-0.00126266	1.81338	-6.1742	6.65094	2.83088	2.90864	0.621324	0.597531	9.47411	8.78376	Cutaneous Leishmaniasis	Cutaneous Leishmaniasis	Skin	Skin	T CD4 Migratory	T CD4 Resident
REV1	0.8914	0.1086	2.10512	0.000112641	6.45437e-05	0	0.25	0.832104	0.810118	1.61767	-3.91762	6.17457	0.26103	0.17284	0.213235	0.138272	1.23095	0.592888	Cutaneous Leishmaniasis	Cutaneous Leishmaniasis	Skin	Skin	T CD4 Migratory	T CD4 Resident
RGS1	0.8914	0.1086	2.10512	0.000447398	0.000430039	0	0.25	0.352097	0.428429	1.8015	-6.20476	6.32138	1.37868	1.48642	0.430147	0.387654	4.01466	4.2633	Cutaneous Leishmaniasis	Cutaneous Leishmaniasis	Skin	Skin	T CD4 Migratory	T CD4 Resident
TOMM6	0.8914	0.1086	2.10512	0.000119783	0.000177284	0	0.25	-0.505664	-0.556001	2.58223	-9.24187	8.82527	0.393383	0.520987	0.275735	0.362963	1.09177	1.75748	Cutaneous Leishmaniasis	Cutaneous Leishmaniasis	Skin	Skin	T CD4 Migratory	T CD4 Resident
TRIR	0.8914	0.1086	2.10512	0.000226821	0.000383706	0	0.25	-0.723941	-0.783825	1.62158	-5.07378	5.21445	0.764706	1.11111	0.463235	0.582716	2.62028	3.79891	Cutaneous Leishmaniasis	Cutaneous Leishmaniasis	Skin	Skin	T CD4 Migratory	T CD4 Resident
LRRC8D	0.8912	0.1088	2.10306	0.000164176	9.16078e-05	0	0.25	0.973896	0.951418	1.64808	-5.87103	6.22169	0.422794	0.224691	0.286765	0.165432	1.88666	0.822921	Cutaneous Leishmaniasis	Cutaneous Leishmaniasis	Skin	Skin	T CD4 Migratory	T CD4 Resident
BST2	0.8912	0.1088	2.10306	9.74167e-05	0.000182454	0	0.25	-0.935535	-0.962201	1.69467	-6.10661	6.05881	0.330883	0.511111	0.246324	0.335802	1.02297	1.91377	Cutaneous Leishmaniasis	Cutaneous Leishmaniasis	Skin	Skin	T CD4 Migratory	T CD4 Resident
ATXN7L1	0.8912	0.1088	2.10306	0.000268419	0.0001812	0	0.25	0.657057	0.715004	1.56404	-4.99272	5.12491	0.522059	0.51358	0.341912	0.274074	2.39999	1.83262	Cutaneous Leishmaniasis	Cutaneous Leishmaniasis	Skin	Skin	T CD4 Migratory	T CD4 Resident
ATP11A	0.8912	0.1088	2.10306	9.72645e-05	0.00015449	0	0.25	-0.877685	-0.842654	1.69816	-6.48001	6.43136	0.19853	0.390123	0.165441	0.281481	0.985066	1.42467	Cutaneous Leishmaniasis	Cutaneous Leishmaniasis	Skin	Skin	T CD4 Migratory	T CD4 Resident
ABRACL	0.891	0.109	2.101	0.00015052	0.000277805	0	0.25	-0.69659	-0.85119	1.54919	-4.93227	5.45717	0.492647	0.834567	0.338235	0.476543	1.65558	2.82578	Cutaneous Leishmaniasis	Cutaneous Leishmaniasis	Skin	Skin	T CD4 Migratory	T CD4 Resident
P2RY8	0.891	0.109	2.101	0.000536089	0.00028053	0	0.25	0.966086	1.00996	1.3198	-3.10318	5.88858	1.34559	0.691357	0.503676	0.367901	5.36935	2.55369	Cutaneous Leishmaniasis	Cutaneous Leishmaniasis	Skin	Skin	T CD4 Migratory	T CD4 Resident
PRMT9	0.891	0.109	2.101	0.000117716	6.0152e-05	0	0.25	1.07237	1.01269	1.52339	-4.35551	7.60728	0.334559	0.212346	0.216912	0.116049	1.19459	0.63947	Cutaneous Leishmaniasis	Cutaneous Leishmaniasis	Skin	Skin	T CD4 Migratory	T CD4 Resident
TFRC	0.8908	0.1092	2.09894	9.63977e-05	0.000173783	0	0.25	-0.849934	-0.834551	1.61322	-6.474	4.85023	0.26103	0.481481	0.172794	0.276543	1.08592	1.65048	Cutaneous Leishmaniasis	Cutaneous Leishmaniasis	Skin	Skin	T CD4 Migratory	T CD4 Resident
USPL1	0.8908	0.1092	2.09894	0.000131832	0.000124962	0	0.25	-0.0678115	-0.0802622	1.66778	-5.08782	5.54177	0.246324	0.31358	0.202206	0.237037	1.33334	1.32253	Cutaneous Leishmaniasis	Cutaneous Leishmaniasis	Skin	Skin	T CD4 Migratory	T CD4 Resident
RPLP0	0.8908	0.1092	2.09894	0.00126493	0.000964635	0	0.25	0.414927	0.444634	1.98831	-5.61947	6.74223	4.34558	3.18766	0.727941	0.71358	12.4881	9.9207	Cutaneous Leishmaniasis	Cutaneous Leishmaniasis	Skin	Skin	T CD4 Migratory	T CD4 Resident
RAB27A	0.8908	0.1092	2.09894	0.000165123	0.000343859	0	0.25	-1.13916	-1.10677	1.19787	-5.44836	3.77026	0.426471	0.999999	0.294118	0.530864	1.59418	3.71359	Cutaneous Leishmaniasis	Cutaneous Leishmaniasis	Skin	Skin	T CD4 Migratory	T CD4 Resident
GUK1	0.8908	0.1092	2.09894	0.000167039	0.00026738	0	0.25	-0.682255	-0.696641	2.29529	-7.22391	7.39176	0.57353	0.817283	0.386029	0.491358	1.77227	2.77202	Cutaneous Leishmaniasis	Cutaneous Leishmaniasis	Skin	Skin	T CD4 Migratory	T CD4 Resident
ACACA	0.8908	0.1092	2.09894	9.76985e-05	8.06232e-05	0	0.25	-0.0461569	-0.063108	1.80298	-5.87328	6.02168	0.191177	0.214815	0.154412	0.155556	1.16536	0.836527	Cutaneous Leishmaniasis	Cutaneous Leishmaniasis	Skin	Skin	T CD4 Migratory	T CD4 Resident
CFAP36	0.8906	0.1094	2.09688	8.18256e-05	4.20312e-05	0	0.25	1.08447	1.05715	1.29547	-3.08585	6.07846	0.238971	0.128395	0.1875	0.11358	0.725711	0.382071	Cutaneous Leishmaniasis	Cutaneous Leishmaniasis	Skin	Skin	T CD4 Migratory	T CD4 Resident
COX6B1	0.8906	0.1094	2.09688	0.00021426	0.000340049	0	0.25	-0.79182	-0.729184	2.25486	-8.07032	7.67422	0.76103	0.999998	0.433824	0.540741	2.19165	3.37564	Cutaneous Leishmaniasis	Cutaneous Leishmaniasis	Skin	Skin	T CD4 Migratory	T CD4 Resident
RASSF3	0.8906	0.1094	2.09688	0.000356311	0.00019475	0	0.25	0.841564	0.84755	1.49406	-3.92307	5.69499	0.827206	0.486419	0.371324	0.325926	3.52663	1.94107	Cutaneous Leishmaniasis	Cutaneous Leishmaniasis	Skin	Skin	T CD4 Migratory	T CD4 Resident
TTLL5	0.8904	0.1096	2.09483	7.16336e-05	5.81543e-05	0	0.25	0.533564	0.557009	1.72045	-5.19804	7.36819	0.176471	0.175309	0.136029	0.111111	0.665499	0.585641	Cutaneous Leishmaniasis	Cutaneous Leishmaniasis	Skin	Skin	T CD4 Migratory	T CD4 Resident
SNRPD1	0.8904	0.1096	2.09483	6.3867e-05	0.000109201	0	0.25	-0.88525	-0.873405	1.55928	-5.78758	4.65968	0.246324	0.318518	0.202206	0.259259	0.648666	1.17644	Cutaneous Leishmaniasis	Cutaneous Leishmaniasis	Skin	Skin	T CD4 Migratory	T CD4 Resident
ZMAT2	0.8904	0.1096	2.09483	5.82338e-05	9.95546e-05	0	0.25	-0.771022	-0.83578	1.49626	-5.68294	5.00244	0.19853	0.320988	0.165441	0.241975	0.617476	0.916964	Cutaneous Leishmaniasis	Cutaneous Leishmaniasis	Skin	Skin	T CD4 Migratory	T CD4 Resident
MRPS6	0.8904	0.1096	2.09483	7.63165e-05	0.000157796	0	0.25	-1.05941	-1.09675	1.01132	-4.64431	3.15184	0.209559	0.476543	0.1875	0.330864	0.692093	1.60465	Cutaneous Leishmaniasis	Cutaneous Leishmaniasis	Skin	Skin	T CD4 Migratory	T CD4 Resident
ARHGDIA	0.8904	0.1096	2.09483	8.35194e-05	0.000137518	0	0.25	-0.654983	-0.727341	1.93143	-7.14238	7.04732	0.286765	0.414815	0.235294	0.293827	0.810618	1.35233	Cutaneous Leishmaniasis	Cutaneous Leishmaniasis	Skin	Skin	T CD4 Migratory	T CD4 Resident
SF3B6	0.8904	0.1096	2.09483	9.20018e-05	0.000136366	0	0.25	-0.480816	-0.6081	1.87148	-5.45759	6.10193	0.327206	0.417284	0.253676	0.316049	0.955235	1.40824	Cutaneous Leishmaniasis	Cutaneous Leishmaniasis	Skin	Skin	T CD4 Migratory	T CD4 Resident
KDM3A	0.8902	0.1098	2.09279	0.000101536	6.08601e-05	0	0.25	0.629478	0.625545	1.68176	-5.06091	5.98667	0.19853	0.180247	0.165441	0.120988	0.88725	0.563237	Cutaneous Leishmaniasis	Cutaneous Leishmaniasis	Skin	Skin	T CD4 Migratory	T CD4 Resident
DOCK9	0.8902	0.1098	2.09279	0.000426609	0.000308613	0	0.25	0.605871	0.609302	1.60984	-5.27587	7.24133	0.930148	0.765431	0.529412	0.409877	4.03426	2.92986	Cutaneous Leishmaniasis	Cutaneous Leishmaniasis	Skin	Skin	T CD4 Migratory	T CD4 Resident
TULP4	0.8902	0.1098	2.09279	0.000144529	8.60324e-05	0	0.25	0.809094	0.814117	1.5206	-4.69119	6.50245	0.316177	0.249383	0.246324	0.182716	1.39129	0.848967	Cutaneous Leishmaniasis	Cutaneous Leishmaniasis	Skin	Skin	T CD4 Migratory	T CD4 Resident
PLPP1	0.89	0.11	2.09074	6.19043e-05	8.71575e-05	0	0.25	-0.765548	-0.83356	1.47241	-4.96179	5.16766	0.113971	0.244445	0.102941	0.160494	0.532146	0.897177	Cutaneous Leishmaniasis	Cutaneous Leishmaniasis	Skin	Skin	T CD4 Migratory	T CD4 Resident
NUP88	0.89	0.11	2.09074	9.26078e-05	4.87987e-05	0	0.25	0.850784	0.883098	1.52851	-4.80732	4.94354	0.209559	0.145679	0.161765	0.120988	0.929215	0.555241	Cutaneous Leishmaniasis	Cutaneous Leishmaniasis	Skin	Skin	T CD4 Migratory	T CD4 Resident
REL	0.89	0.11	2.09074	0.000234315	0.000255075	0	0.25	0.126154	0.175664	1.76692	-7.2506	6.70157	0.6875	0.785184	0.352941	0.340741	2.08113	2.51916	Cutaneous Leishmaniasis	Cutaneous Leishmaniasis	Skin	Skin	T CD4 Migratory	T CD4 Resident
RPS4X	0.89	0.11	2.09074	0.00254548	0.00205649	0	0.25	0.25806	0.331967	2.61667	-7.59681	8.20988	8.86397	6.46419	0.753676	0.804938	25.2219	20.8703	Cutaneous Leishmaniasis	Cutaneous Leishmaniasis	Skin	Skin	T CD4 Migratory	T CD4 Resident
SMDT1	0.89	0.11	2.09074	0.000167843	0.000142788	0	0.25	0.0771717	0.124352	1.68896	-4.31949	4.8337	0.617647	0.45679	0.356618	0.306173	1.70655	1.48632	Cutaneous Leishmaniasis	Cutaneous Leishmaniasis	Skin	Skin	T CD4 Migratory	T CD4 Resident
PFDN2	0.8898	0.1102	2.0887	6.50122e-05	9.74171e-05	0	0.25	-0.619861	-0.629118	1.72315	-6.0019	6.49229	0.213235	0.298765	0.191176	0.232099	0.576037	0.993911	Cutaneous Leishmaniasis	Cutaneous Leishmaniasis	Skin	Skin	T CD4 Migratory	T CD4 Resident
ZXDC	0.8898	0.1102	2.0887	6.43377e-05	6.51556e-05	0	0.25	-0.0948248	-0.0755267	1.7717	-7.06669	6.73192	0.154412	0.167901	0.117647	0.145679	0.624425	0.641749	Cutaneous Leishmaniasis	Cutaneous Leishmaniasis	Skin	Skin	T CD4 Migratory	T CD4 Resident
KDM5B	0.8898	0.1102	2.0887	0.000103447	0.000173082	0	0.25	-0.674366	-0.703841	1.5426	-6.03245	4.84371	0.213235	0.446913	0.169118	0.306173	0.803573	1.71702	Cutaneous Leishmaniasis	Cutaneous Leishmaniasis	Skin	Skin	T CD4 Migratory	T CD4 Resident
S100A11	0.8898	0.1102	2.0887	0.000381926	0.000644112	0	0.25	-0.695179	-0.722387	2.29218	-7.97477	8.62611	1.23897	1.76049	0.492647	0.646914	3.58595	6.40289	Cutaneous Leishmaniasis	Cutaneous Leishmaniasis	Skin	Skin	T CD4 Migratory	T CD4 Resident
TPST2	0.8898	0.1102	2.0887	5.29223e-05	0.000103312	0	0.25	-1.05841	-1.0663	1.29787	-6.79936	3.44106	0.139706	0.271605	0.132353	0.212346	0.534264	0.964545	Cutaneous Leishmaniasis	Cutaneous Leishmaniasis	Skin	Skin	T CD4 Migratory	T CD4 Resident
RBL1	0.8898	0.1102	2.0887	0.000140117	9.54928e-05	0	0.25	0.501156	0.445848	1.66089	-5.12446	6.72444	0.3125	0.271605	0.235294	0.195062	1.45952	1.02105	Cutaneous Leishmaniasis	Cutaneous Leishmaniasis	Skin	Skin	T CD4 Migratory	T CD4 Resident
ABCD2	0.8898	0.1102	2.0887	8.05297e-05	0.000148711	0	0.25	-0.977762	-0.98021	1.38466	-5.96199	4.05319	0.1875	0.390123	0.143382	0.259259	0.717663	1.39611	Cutaneous Leishmaniasis	Cutaneous Leishmaniasis	Skin	Skin	T CD4 Migratory	T CD4 Resident
C18orf32	0.8898	0.1102	2.0887	6.8864e-05	0.000111304	0	0.25	-0.486026	-0.687523	1.8918	-5.81574	7.17517	0.238971	0.308642	0.1875	0.25679	0.829434	1.03456	Cutaneous Leishmaniasis	Cutaneous Leishmaniasis	Skin	Skin	T CD4 Migratory	T CD4 Resident
RPL19	0.8898	0.1102	2.0887	0.00403669	0.00321403	0	0.25	0.261914	0.372301	2.49261	-6.78362	8.50664	13.7537	10.1086	0.8125	0.841975	39.5659	33.0561	Cutaneous Leishmaniasis	Cutaneous Leishmaniasis	Skin	Skin	T CD4 Migratory	T CD4 Resident
POLR2I	0.8896	0.1104	2.08666	5.45876e-05	7.57813e-05	0	0.25	-0.426419	-0.413779	2.00269	-7.17507	6.01532	0.172794	0.202469	0.150735	0.167901	0.524949	0.800851	Cutaneous Leishmaniasis	Cutaneous Leishmaniasis	Skin	Skin	T CD4 Migratory	T CD4 Resident
PTP4A2	0.8896	0.1104	2.08666	0.000168134	0.000320393	0	0.25	-0.958006	-0.989568	1.08325	-4.97127	3.72098	0.507353	0.888887	0.356618	0.498765	1.81179	2.97341	Cutaneous Leishmaniasis	Cutaneous Leishmaniasis	Skin	Skin	T CD4 Migratory	T CD4 Resident
SH2D2A	0.8896	0.1104	2.08666	7.27563e-05	0.000155252	0	0.25	-0.971231	-0.984784	1.15369	-5.34997	3.37314	0.235294	0.461728	0.194853	0.308642	0.81672	1.57702	Cutaneous Leishmaniasis	Cutaneous Leishmaniasis	Skin	Skin	T CD4 Migratory	T CD4 Resident
NUBPL	0.8896	0.1104	2.08666	0.000112298	6.86574e-05	0	0.25	0.77709	0.783805	1.58807	-4.96513	7.00852	0.253677	0.17284	0.183824	0.116049	1.16062	0.675278	Cutaneous Leishmaniasis	Cutaneous Leishmaniasis	Skin	Skin	T CD4 Migratory	T CD4 Resident
CPD	0.8896	0.1104	2.08666	9.82198e-05	0.000172683	0	0.25	-0.907821	-0.918269	1.42398	-5.13682	4.83956	0.297794	0.454321	0.209559	0.28642	1.09871	1.76922	Cutaneous Leishmaniasis	Cutaneous Leishmaniasis	Skin	Skin	T CD4 Migratory	T CD4 Resident
HECTD4	0.8896	0.1104	2.08666	9.09809e-05	0.000142798	0	0.25	-0.790333	-0.8325	1.5958	-5.73509	4.76928	0.194853	0.372839	0.158088	0.269136	0.894747	1.38362	Cutaneous Leishmaniasis	Cutaneous Leishmaniasis	Skin	Skin	T CD4 Migratory	T CD4 Resident
ATM	0.8896	0.1104	2.08666	0.000741232	0.000413144	0	0.25	0.945567	0.969645	1.25811	-4.05157	4.96551	1.74632	1.12099	0.709559	0.518519	7.1978	3.90505	Cutaneous Leishmaniasis	Cutaneous Leishmaniasis	Skin	Skin	T CD4 Migratory	T CD4 Resident
PSMA7	0.8894	0.1106	2.08463	0.00025533	0.000451926	0	0.25	-0.660908	-0.772637	1.61181	-5.33554	5.82184	0.812501	1.3358	0.463235	0.597531	2.45462	4.60693	Cutaneous Leishmaniasis	Cutaneous Leishmaniasis	Skin	Skin	T CD4 Migratory	T CD4 Resident
WWOX	0.8894	0.1106	2.08463	0.000547064	0.000284427	0	0.25	0.91806	0.921398	1.50613	-3.97456	5.15966	1.19853	0.723456	0.426471	0.308642	5.31233	2.79999	Cutaneous Leishmaniasis	Cutaneous Leishmaniasis	Skin	Skin	T CD4 Migratory	T CD4 Resident
NEDD8	0.8894	0.1106	2.08463	0.000151875	0.00023595	0	0.25	-0.568462	-0.657595	1.65028	-5.94951	5.22883	0.474265	0.713579	0.327206	0.432099	1.37025	2.28061	Cutaneous Leishmaniasis	Cutaneous Leishmaniasis	Skin	Skin	T CD4 Migratory	T CD4 Resident
TMEM164	0.8892	0.1108	2.0826	5.19516e-05	7.82513e-05	0	0.25	-0.591583	-0.595764	1.63954	-5.94507	5.06219	0.0882353	0.22963	0.0772059	0.165432	0.461383	0.883695	Cutaneous Leishmaniasis	Cutaneous Leishmaniasis	Skin	Skin	T CD4 Migratory	T CD4 Resident
JOSD1	0.8892	0.1108	2.0826	9.97125e-05	9.6059e-05	0	0.25	0.144983	0.17515	1.71039	-5.72217	6.45779	0.327206	0.311111	0.242647	0.202469	1.11426	0.940342	Cutaneous Leishmaniasis	Cutaneous Leishmaniasis	Skin	Skin	T CD4 Migratory	T CD4 Resident
ATP5PF	0.8892	0.1108	2.0826	0.00014617	0.000229838	0	0.25	-0.607822	-0.647596	2.32198	-8.0884	7.75142	0.455883	0.669135	0.316176	0.439506	1.47149	2.24055	Cutaneous Leishmaniasis	Cutaneous Leishmaniasis	Skin	Skin	T CD4 Migratory	T CD4 Resident
PIGB	0.8892	0.1108	2.0826	7.21677e-05	7.87103e-05	0	0.25	-0.284215	-0.298952	1.64155	-5.35639	4.75227	0.172794	0.217284	0.136029	0.180247	0.697274	0.767038	Cutaneous Leishmaniasis	Cutaneous Leishmaniasis	Skin	Skin	T CD4 Migratory	T CD4 Resident
GPCPD1	0.889	0.111	2.08057	0.000531395	0.000271623	0	0.25	0.962926	1.01316	1.19103	-3.64044	5.50013	1.46323	0.760493	0.625	0.402469	5.4955	2.50971	Cutaneous Leishmaniasis	Cutaneous Leishmaniasis	Skin	Skin	T CD4 Migratory	T CD4 Resident
C1QBP	0.889	0.111	2.08057	8.87729e-05	7.69213e-05	0	0.25	0.0956805	0.151919	1.99488	-6.71867	7.19149	0.279412	0.241975	0.220588	0.182716	0.771938	0.766202	Cutaneous Leishmaniasis	Cutaneous Leishmaniasis	Skin	Skin	T CD4 Migratory	T CD4 Resident
MYL12B	0.889	0.111	2.08057	0.000409131	0.000711643	0	0.25	-0.746997	-0.790932	1.85033	-5.89046	5.81495	1.20956	2.1284	0.5625	0.750617	3.62016	7.60058	Cutaneous Leishmaniasis	Cutaneous Leishmaniasis	Skin	Skin	T CD4 Migratory	T CD4 Resident
SF3B5	0.889	0.111	2.08057	9.92965e-05	0.000150033	0	0.25	-0.457006	-0.586515	1.99782	-6.61777	7.54387	0.334559	0.459259	0.264706	0.31358	0.975424	1.51556	Cutaneous Leishmaniasis	Cutaneous Leishmaniasis	Skin	Skin	T CD4 Migratory	T CD4 Resident
LRIG1	0.889	0.111	2.08057	0.00019091	9.37215e-05	0	0.25	0.999754	0.969942	1.43855	-3.73064	5.57613	0.433824	0.246914	0.279412	0.165432	1.63315	0.836698	Cutaneous Leishmaniasis	Cutaneous Leishmaniasis	Skin	Skin	T CD4 Migratory	T CD4 Resident
TSC22D1	0.889	0.111	2.08057	9.33349e-05	6.69728e-05	0	0.25	0.638115	0.678636	1.64316	-6.04815	7.26813	0.238971	0.182716	0.154412	0.140741	0.889524	0.683678	Cutaneous Leishmaniasis	Cutaneous Leishmaniasis	Skin	Skin	T CD4 Migratory	T CD4 Resident
CSTB	0.8888	0.1112	2.07854	0.000115047	0.000189775	0	0.25	-0.642239	-0.746076	1.55906	-5.21163	5.50173	0.338236	0.558024	0.242647	0.382716	1.09986	2.09494	Cutaneous Leishmaniasis	Cutaneous Leishmaniasis	Skin	Skin	T CD4 Migratory	T CD4 Resident
TSEN54	0.8888	0.1112	2.07854	5.15185e-05	8.88411e-05	0	0.25	-0.915958	-0.935744	1.52209	-5.75601	4.22044	0.121324	0.244445	0.106618	0.212346	0.542835	0.917743	Cutaneous Leishmaniasis	Cutaneous Leishmaniasis	Skin	Skin	T CD4 Migratory	T CD4 Resident
RPS19BP1	0.8888	0.1112	2.07854	6.21658e-05	9.66239e-05	0	0.25	-0.501047	-0.654556	1.62122	-5.14895	5.56581	0.180147	0.279012	0.154412	0.222222	0.56838	0.929646	Cutaneous Leishmaniasis	Cutaneous Leishmaniasis	Skin	Skin	T CD4 Migratory	T CD4 Resident
CYBA	0.8888	0.1112	2.07854	0.000490719	0.000880469	0	0.25	-0.791455	-0.859235	1.32275	-4.63352	3.95434	1.5	2.54568	0.602941	0.792593	4.7439	9.15331	Cutaneous Leishmaniasis	Cutaneous Leishmaniasis	Skin	Skin	T CD4 Migratory	T CD4 Resident
SIL1	0.8888	0.1112	2.07854	6.95691e-05	7.27916e-05	0	0.25	-0.0924843	-0.0369887	1.71408	-5.79186	4.7644	0.191177	0.17037	0.125	0.125926	0.877414	0.629338	Cutaneous Leishmaniasis	Cutaneous Leishmaniasis	Skin	Skin	T CD4 Migratory	T CD4 Resident
SIRPG	0.8888	0.1112	2.07854	6.57371e-05	0.000107067	0	0.25	-0.715855	-0.793423	1.43259	-5.9466	4.3607	0.183824	0.311111	0.147059	0.22716	0.808713	1.02787	Cutaneous Leishmaniasis	Cutaneous Leishmaniasis	Skin	Skin	T CD4 Migratory	T CD4 Resident
NOP53	0.8886	0.1114	2.07652	0.000526835	0.000339968	0	0.25	0.69233	0.636798	1.66706	-4.69233	6.51197	1.64338	0.990121	0.636029	0.535802	5.29732	3.32773	Cutaneous Leishmaniasis	Cutaneous Leishmaniasis	Skin	Skin	T CD4 Migratory	T CD4 Resident
GPR171	0.8886	0.1114	2.07652	0.000144185	0.000291826	0	0.25	-1.08763	-1.06106	1.17967	-5.21007	3.45441	0.496324	0.802468	0.301471	0.466667	1.5387	3.0312	Cutaneous Leishmaniasis	Cutaneous Leishmaniasis	Skin	Skin	T CD4 Migratory	T CD4 Resident
HNRNPLL	0.8886	0.1114	2.07652	0.000241253	0.000362971	0	0.25	-0.701425	-0.760269	1.50136	-5.92299	4.4003	0.514706	0.992591	0.305147	0.488889	2.3613	3.69314	Cutaneous Leishmaniasis	Cutaneous Leishmaniasis	Skin	Skin	T CD4 Migratory	T CD4 Resident
SLC44A2	0.8886	0.1114	2.07652	0.000103517	5.78739e-05	0	0.25	0.765661	0.786533	1.44504	-4.08385	4.9408	0.216912	0.138272	0.183824	0.106173	1.07462	0.508657	Cutaneous Leishmaniasis	Cutaneous Leishmaniasis	Skin	Skin	T CD4 Migratory	T CD4 Resident
HSPA1A	0.8886	0.1114	2.07652	6.36084e-05	6.42147e-05	0	0.25	-0.080394	-0.0865336	1.66089	-5.57304	5.75808	0.209559	0.202469	0.117647	0.135802	0.709197	0.753457	Cutaneous Leishmaniasis	Cutaneous Leishmaniasis	Skin	Skin	T CD4 Migratory	T CD4 Resident
RPL4	0.8886	0.1114	2.07652	0.000902856	0.000629472	0	0.25	0.49041	0.534107	1.88855	-5.2972	7.07171	2.95956	1.97531	0.650735	0.666667	8.38909	6.21988	Cutaneous Leishmaniasis	Cutaneous Leishmaniasis	Skin	Skin	T CD4 Migratory	T CD4 Resident
LEMD3	0.8884	0.1116	2.0745	0.000138131	8.15537e-05	0	0.25	0.518953	0.556695	1.60251	-4.67656	4.92382	0.264706	0.234568	0.194853	0.187654	1.17817	0.918602	Cutaneous Leishmaniasis	Cutaneous Leishmaniasis	Skin	Skin	T CD4 Migratory	T CD4 Resident
ZNF83	0.8884	0.1116	2.0745	0.000154009	9.23647e-05	0	0.25	0.812214	0.803563	1.48838	-4.00943	7.00421	0.330883	0.241975	0.246324	0.190123	1.5165	0.866859	Cutaneous Leishmaniasis	Cutaneous Leishmaniasis	Skin	Skin	T CD4 Migratory	T CD4 Resident
SLC23A2	0.8884	0.1116	2.0745	0.000108271	6.96466e-05	0	0.25	0.436153	0.47027	1.70132	-6.5435	6.63119	0.231618	0.192593	0.176471	0.155556	1.08008	0.613962	Cutaneous Leishmaniasis	Cutaneous Leishmaniasis	Skin	Skin	T CD4 Migratory	T CD4 Resident
MAN2A1	0.8884	0.1116	2.0745	0.000430021	0.000294553	0	0.25	0.481879	0.487138	1.59389	-5.56049	5.72985	1.03309	0.837036	0.488971	0.367901	4.64821	2.66873	Cutaneous Leishmaniasis	Cutaneous Leishmaniasis	Skin	Skin	T CD4 Migratory	T CD4 Resident
TEX264	0.8884	0.1116	2.0745	5.13363e-05	0.000100109	0	0.25	-0.98722	-0.97382	1.44703	-5.63154	3.97187	0.172794	0.266667	0.143382	0.22963	0.664093	0.991315	Cutaneous Leishmaniasis	Cutaneous Leishmaniasis	Skin	Skin	T CD4 Migratory	T CD4 Resident
LATS1	0.8884	0.1116	2.0745	0.000121688	0.000139056	0	0.25	-0.3093	-0.248113	1.81896	-5.78154	6.39874	0.253677	0.34321	0.216912	0.237037	1.32505	1.30191	Cutaneous Leishmaniasis	Cutaneous Leishmaniasis	Skin	Skin	T CD4 Migratory	T CD4 Resident
GMFG	0.8882	0.1118	2.07249	0.000468188	0.000757415	0	0.25	-0.556174	-0.71898	1.38327	-4.95479	4.27909	1.52206	2.18272	0.625	0.733333	5.03706	7.53371	Cutaneous Leishmaniasis	Cutaneous Leishmaniasis	Skin	Skin	T CD4 Migratory	T CD4 Resident
GRK5	0.8882	0.1118	2.07249	0.000188947	0.0001144	0	0.25	0.638534	0.664793	1.50238	-4.29019	5.22178	0.492647	0.291358	0.305147	0.195062	1.89417	0.962644	Cutaneous Leishmaniasis	Cutaneous Leishmaniasis	Skin	Skin	T CD4 Migratory	T CD4 Resident
CARNMT1	0.8882	0.1118	2.07249	9.26912e-05	0.000103907	0	0.25	-0.282727	-0.359305	1.63194	-5.9483	6.13688	0.213235	0.241975	0.161765	0.192593	0.958924	0.941276	Cutaneous Leishmaniasis	Cutaneous Leishmaniasis	Skin	Skin	T CD4 Migratory	T CD4 Resident
SIVA1	0.8882	0.1118	2.07249	6.83191e-05	8.7215e-05	0	0.25	-0.206519	-0.327688	1.9219	-6.69231	6.91684	0.220588	0.276543	0.194853	0.237037	0.698244	0.993028	Cutaneous Leishmaniasis	Cutaneous Leishmaniasis	Skin	Skin	T CD4 Migratory	T CD4 Resident
SELENOW	0.8882	0.1118	2.07249	9.87929e-05	0.000174409	0	0.25	-0.770321	-0.846522	1.2507	-4.31472	3.85867	0.334559	0.488889	0.253676	0.355556	1.07604	1.66795	Cutaneous Leishmaniasis	Cutaneous Leishmaniasis	Skin	Skin	T CD4 Migratory	T CD4 Resident
GBP5	0.8882	0.1118	2.07249	0.000378212	0.0007371	0	0.25	-0.944127	-0.977975	1.25381	-5.11654	4.35897	0.963236	1.97778	0.4375	0.649383	3.59534	7.1663	Cutaneous Leishmaniasis	Cutaneous Leishmaniasis	Skin	Skin	T CD4 Migratory	T CD4 Resident
SMIM26	0.888	0.112	2.07047	7.258e-05	0.000106301	0	0.25	-0.452749	-0.581962	2.2542	-8.31426	8.34218	0.242647	0.303704	0.213235	0.246914	0.742158	1.08505	Cutaneous Leishmaniasis	Cutaneous Leishmaniasis	Skin	Skin	T CD4 Migratory	T CD4 Resident
THEM4	0.888	0.112	2.07047	0.000144023	8.88948e-05	0	0.25	0.847811	0.817658	1.63035	-4.05255	6.5306	0.334559	0.197531	0.235294	0.150617	1.45596	0.815346	Cutaneous Leishmaniasis	Cutaneous Leishmaniasis	Skin	Skin	T CD4 Migratory	T CD4 Resident
DIPK1A	0.888	0.112	2.07047	0.000275221	0.00017124	0	0.25	0.906255	0.969618	1.36115	-5.54091	4.80977	0.683824	0.503703	0.371324	0.264198	2.66803	1.82691	Cutaneous Leishmaniasis	Cutaneous Leishmaniasis	Skin	Skin	T CD4 Migratory	T CD4 Resident
LDHA	0.8878	0.1122	2.06846	0.00027908	0.000452645	0	0.25	-0.696368	-0.75446	1.45259	-5.29407	4.85785	0.977942	1.34568	0.488971	0.6	2.88911	4.46628	Cutaneous Leishmaniasis	Cutaneous Leishmaniasis	Skin	Skin	T CD4 Migratory	T CD4 Resident
ACTB	0.8878	0.1122	2.06846	0.00214191	0.00386053	0	0.25	-0.745823	-0.805165	1.79029	-6.02499	5.95839	7.11764	12.2123	0.801471	0.896296	20.5922	39.0625	Cutaneous Leishmaniasis	Cutaneous Leishmaniasis	Skin	Skin	T CD4 Migratory	T CD4 Resident
RNASEK	0.8878	0.1122	2.06846	0.00020854	0.00035033	0	0.25	-0.64174	-0.757002	1.44566	-5.25033	4.64407	0.702206	1.01481	0.397059	0.530864	2.16591	3.45201	Cutaneous Leishmaniasis	Cutaneous Leishmaniasis	Skin	Skin	T CD4 Migratory	T CD4 Resident
INTS4	0.8878	0.1122	2.06846	7.41424e-05	8.55525e-05	0	0.25	-0.311974	-0.34097	1.60676	-4.89556	4.92893	0.132353	0.212346	0.110294	0.162963	0.631035	0.832685	Cutaneous Leishmaniasis	Cutaneous Leishmaniasis	Skin	Skin	T CD4 Migratory	T CD4 Resident
TAF10	0.8878	0.1122	2.06846	9.81415e-05	0.00012034	0	0.25	-0.277924	-0.32383	1.66573	-5.60149	5.22425	0.356618	0.358024	0.238971	0.271605	1.03601	1.19833	Cutaneous Leishmaniasis	Cutaneous Leishmaniasis	Skin	Skin	T CD4 Migratory	T CD4 Resident
ARHGEF18	0.8878	0.1122	2.06846	0.000192145	9.84877e-05	0	0.25	0.940297	0.901709	1.53299	-4.20046	6.92759	0.422794	0.239506	0.297794	0.177778	1.75451	0.784766	Cutaneous Leishmaniasis	Cutaneous Leishmaniasis	Skin	Skin	T CD4 Migratory	T CD4 Resident
RPL8	0.8878	0.1122	2.06846	0.00165768	0.00127964	0	0.25	0.296425	0.393988	2.14662	-5.61056	6.84055	5.59926	3.97284	0.716912	0.804938	16.2448	12.9859	Cutaneous Leishmaniasis	Cutaneous Leishmaniasis	Skin	Skin	T CD4 Migratory	T CD4 Resident
NAMPT	0.8876	0.1124	2.06646	0.000142022	0.000230122	0	0.25	-0.492531	-0.451613	1.85533	-7.06737	6.72153	0.404412	0.679012	0.213235	0.298765	1.2563	2.23833	Cutaneous Leishmaniasis	Cutaneous Leishmaniasis	Skin	Skin	T CD4 Migratory	T CD4 Resident
TRAPPC8	0.8876	0.1124	2.06646	0.000149241	0.000126282	0	0.25	0.193625	0.215288	1.56921	-4.8328	4.70807	0.290441	0.323457	0.227941	0.244444	1.34367	1.29666	Cutaneous Leishmaniasis	Cutaneous Leishmaniasis	Skin	Skin	T CD4 Migratory	T CD4 Resident
RPL23	0.8876	0.1124	2.06646	0.000886741	0.000765165	0	0.25	0.061592	0.242355	2.26075	-6.05627	6.88923	3.10294	2.36296	0.639706	0.703704	8.54619	7.57886	Cutaneous Leishmaniasis	Cutaneous Leishmaniasis	Skin	Skin	T CD4 Migratory	T CD4 Resident
RPL26	0.8874	0.1126	2.06445	0.00356157	0.00304993	0	0.25	0.0232264	0.271446	2.60386	-6.24348	8.93637	11.9632	9.6395	0.75	0.854321	33.2056	31.3759	Cutaneous Leishmaniasis	Cutaneous Leishmaniasis	Skin	Skin	T CD4 Migratory	T CD4 Resident
SLC30A7	0.8874	0.1126	2.06445	0.000194477	0.000127294	0	0.25	0.588901	0.661181	1.48478	-4.06917	5.79051	0.430147	0.276543	0.316176	0.217284	2.08023	1.10542	Cutaneous Leishmaniasis	Cutaneous Leishmaniasis	Skin	Skin	T CD4 Migratory	T CD4 Resident
NAA16	0.8874	0.1126	2.06445	9.87172e-05	6.84197e-05	0	0.25	0.610065	0.634973	1.62375	-5.68633	5.6308	0.238971	0.197531	0.183824	0.153086	0.936413	0.782564	Cutaneous Leishmaniasis	Cutaneous Leishmaniasis	Skin	Skin	T CD4 Migratory	T CD4 Resident
SNRPE	0.8874	0.1126	2.06445	7.18813e-05	0.000117444	0	0.25	-0.498305	-0.670023	1.73515	-5.54769	6.87249	0.246324	0.31358	0.213235	0.261728	0.750367	1.17305	Cutaneous Leishmaniasis	Cutaneous Leishmaniasis	Skin	Skin	T CD4 Migratory	T CD4 Resident
POC1B	0.8872	0.1128	2.06245	8.58796e-05	9.2851e-05	0	0.25	-0.153497	-0.0850763	1.79084	-5.92231	6.01298	0.143382	0.234568	0.113971	0.185185	0.522897	0.992808	Cutaneous Leishmaniasis	Cutaneous Leishmaniasis	Skin	Skin	T CD4 Migratory	T CD4 Resident
PPARD	0.8872	0.1128	2.06245	8.54922e-05	5.56771e-05	0	0.25	0.545803	0.55322	1.55369	-4.42934	5.99967	0.19853	0.155556	0.161765	0.135802	0.822905	0.563358	Cutaneous Leishmaniasis	Cutaneous Leishmaniasis	Skin	Skin	T CD4 Migratory	T CD4 Resident
APOLD1	0.8872	0.1128	2.06245	0.000126109	9.55166e-05	0	0.25	0.147243	0.115762	1.66442	-4.97773	4.83106	0.268382	0.224691	0.191176	0.175309	1.23153	0.905287	Cutaneous Leishmaniasis	Cutaneous Leishmaniasis	Skin	Skin	T CD4 Migratory	T CD4 Resident
NPLOC4	0.887	0.113	2.06046	5.58829e-05	8.07854e-05	0	0.25	-0.608257	-0.581862	1.69014	-5.83109	5.43554	0.165441	0.227161	0.143382	0.182716	0.702402	0.778769	Cutaneous Leishmaniasis	Cutaneous Leishmaniasis	Skin	Skin	T CD4 Migratory	T CD4 Resident
MXD4	0.887	0.113	2.06046	6.51363e-05	0.000142132	0	0.25	-1.03121	-1.04774	1.15451	-5.02115	3.15791	0.213235	0.429629	0.180147	0.296296	0.83113	1.39932	Cutaneous Leishmaniasis	Cutaneous Leishmaniasis	Skin	Skin	T CD4 Migratory	T CD4 Resident
STRBP	0.887	0.113	2.06046	0.000105451	7.89126e-05	0	0.25	0.480981	0.532867	1.72195	-7.38245	6.84556	0.257353	0.202469	0.183824	0.145679	1.03156	0.790978	Cutaneous Leishmaniasis	Cutaneous Leishmaniasis	Skin	Skin	T CD4 Migratory	T CD4 Resident
TMCC1	0.887	0.113	2.06046	0.00022987	0.000166209	0	0.25	0.253552	0.206563	1.60634	-4.40159	4.99221	0.444853	0.424691	0.279412	0.25679	2.32111	1.54976	Cutaneous Leishmaniasis	Cutaneous Leishmaniasis	Skin	Skin	T CD4 Migratory	T CD4 Resident
ACVR2A	0.887	0.113	2.06046	0.000114839	8.47689e-05	0	0.25	0.706078	0.773894	1.50161	-5.31805	6.83639	0.257353	0.22963	0.191176	0.138272	1.06689	0.957698	Cutaneous Leishmaniasis	Cutaneous Leishmaniasis	Skin	Skin	T CD4 Migratory	T CD4 Resident
LRIG2	0.8868	0.1132	2.05846	6.29286e-05	7.60322e-05	0	0.25	-0.444757	-0.499802	1.63764	-5.72681	6.91422	0.147059	0.202469	0.125	0.160494	0.75008	0.7185	Cutaneous Leishmaniasis	Cutaneous Leishmaniasis	Skin	Skin	T CD4 Migratory	T CD4 Resident
NDUFA13	0.8868	0.1132	2.05846	0.000251595	0.000454898	0	0.25	-0.778715	-0.819064	1.53753	-5.76369	5.51809	0.764706	1.34568	0.426471	0.607407	2.33324	4.5671	Cutaneous Leishmaniasis	Cutaneous Leishmaniasis	Skin	Skin	T CD4 Migratory	T CD4 Resident
CDC26	0.8868	0.1132	2.05846	5.80612e-05	7.39949e-05	0	0.25	-0.272985	-0.305957	2.12281	-6.58319	7.14522	0.191177	0.217284	0.158088	0.192593	0.540674	0.772856	Cutaneous Leishmaniasis	Cutaneous Leishmaniasis	Skin	Skin	T CD4 Migratory	T CD4 Resident
MPC2	0.8868	0.1132	2.05846	5.31908e-05	8.82563e-05	0	0.25	-0.747997	-0.760825	1.54096	-5.60738	5.01096	0.154412	0.276543	0.139706	0.22716	0.493076	0.990819	Cutaneous Leishmaniasis	Cutaneous Leishmaniasis	Skin	Skin	T CD4 Migratory	T CD4 Resident
GTF2A2	0.8868	0.1132	2.05846	6.5585e-05	0.000104854	0	0.25	-0.587485	-0.705848	1.70662	-5.63605	6.64336	0.202206	0.311111	0.172794	0.22963	0.657422	1.07507	Cutaneous Leishmaniasis	Cutaneous Leishmaniasis	Skin	Skin	T CD4 Migratory	T CD4 Resident
CCND3	0.8868	0.1132	2.05846	0.0009525	0.000474183	0	0.25	1.0822	1.0673	1.28463	-3.09568	6.48332	2.19485	1.20741	0.794118	0.555556	9.48176	4.53632	Cutaneous Leishmaniasis	Cutaneous Leishmaniasis	Skin	Skin	T CD4 Migratory	T CD4 Resident
ATP2A3	0.8866	0.1134	2.05647	7.58096e-05	9.98841e-05	0	0.25	-0.52188	-0.526431	1.72673	-7.08681	4.96219	0.172794	0.244445	0.139706	0.197531	0.881031	0.872819	Cutaneous Leishmaniasis	Cutaneous Leishmaniasis	Skin	Skin	T CD4 Migratory	T CD4 Resident
STRN3	0.8866	0.1134	2.05647	0.000204799	0.000146278	0	0.25	0.575455	0.58733	1.49508	-4.4703	6.00065	0.459559	0.42716	0.286765	0.266667	2.11728	1.49308	Cutaneous Leishmaniasis	Cutaneous Leishmaniasis	Skin	Skin	T CD4 Migratory	T CD4 Resident
CCNDBP1	0.8866	0.1134	2.05647	5.90523e-05	0.000106305	0	0.25	-0.757493	-0.868379	1.28256	-4.5343	4.22057	0.169118	0.316049	0.158088	0.254321	0.589887	1.07372	Cutaneous Leishmaniasis	Cutaneous Leishmaniasis	Skin	Skin	T CD4 Migratory	T CD4 Resident
HLCS	0.8866	0.1134	2.05647	0.000150878	0.000110495	0	0.25	0.458315	0.467179	1.66988	-4.79684	5.95594	0.349265	0.31358	0.216912	0.190123	1.54893	1.02521	Cutaneous Leishmaniasis	Cutaneous Leishmaniasis	Skin	Skin	T CD4 Migratory	T CD4 Resident
SIPA1L3	0.8866	0.1134	2.05647	9.32683e-05	6.59181e-05	0	0.25	0.564595	0.594873	1.65689	-5.4376	5.94553	0.209559	0.192593	0.154412	0.148148	0.971299	0.825896	Cutaneous Leishmaniasis	Cutaneous Leishmaniasis	Skin	Skin	T CD4 Migratory	T CD4 Resident
PPP1R15A	0.8866	0.1134	2.05647	9.11977e-05	0.000110818	0	0.25	-0.295914	-0.343267	1.83712	-5.91597	7.43496	0.352941	0.37037	0.220588	0.207407	0.995514	1.08051	Cutaneous Leishmaniasis	Cutaneous Leishmaniasis	Skin	Skin	T CD4 Migratory	T CD4 Resident
SHISAL2A	0.8866	0.1134	2.05647	7.54671e-05	4.83721e-05	0	0.25	0.749035	0.768822	1.58354	-5.75564	6.42779	0.227941	0.120988	0.180147	0.101235	0.87886	0.413667	Cutaneous Leishmaniasis	Cutaneous Leishmaniasis	Skin	Skin	T CD4 Migratory	T CD4 Resident
PHB2	0.8866	0.1134	2.05647	6.49061e-05	8.9457e-05	0	0.25	-0.449888	-0.511436	1.8428	-7.17604	7.19688	0.194853	0.279012	0.161765	0.232099	0.616025	0.993683	Cutaneous Leishmaniasis	Cutaneous Leishmaniasis	Skin	Skin	T CD4 Migratory	T CD4 Resident
MBOAT1	0.8864	0.1136	2.05448	7.77234e-05	7.15189e-05	0	0.25	-0.138979	-0.230051	1.61954	-5.42784	5.94977	0.165441	0.180247	0.128676	0.145679	0.95882	0.751961	Cutaneous Leishmaniasis	Cutaneous Leishmaniasis	Skin	Skin	T CD4 Migratory	T CD4 Resident
TRIM44	0.8864	0.1136	2.05448	0.000164063	0.000100813	0	0.25	0.87556	0.868977	1.51174	-5.22547	7.94556	0.44853	0.281481	0.316176	0.207407	1.9302	0.990009	Cutaneous Leishmaniasis	Cutaneous Leishmaniasis	Skin	Skin	T CD4 Migratory	T CD4 Resident
APPL2	0.8864	0.1136	2.05448	9.28051e-05	9.03679e-05	0	0.25	-0.144641	-0.0983257	1.74456	-6.59883	5.22804	0.194853	0.246914	0.132353	0.187654	0.762212	0.836365	Cutaneous Leishmaniasis	Cutaneous Leishmaniasis	Skin	Skin	T CD4 Migratory	T CD4 Resident
ABR	0.8864	0.1136	2.05448	7.42915e-05	8.2283e-05	0	0.25	-0.0392895	-0.0850096	1.84602	-5.48787	7.80603	0.147059	0.212346	0.128676	0.155556	0.656917	0.864744	Cutaneous Leishmaniasis	Cutaneous Leishmaniasis	Skin	Skin	T CD4 Migratory	T CD4 Resident
GTF2H5	0.8864	0.1136	2.05448	7.46243e-05	8.71814e-05	0	0.25	-0.102426	-0.230934	1.75582	-5.20522	5.8815	0.209559	0.237037	0.172794	0.195062	0.788204	0.843176	Cutaneous Leishmaniasis	Cutaneous Leishmaniasis	Skin	Skin	T CD4 Migratory	T CD4 Resident
RPL29	0.8864	0.1136	2.05448	0.0024186	0.0020267	0	0.25	0.206343	0.276648	2.63367	-7.29746	8.54048	8.33823	6.3679	0.75	0.814815	24.0972	21.0015	Cutaneous Leishmaniasis	Cutaneous Leishmaniasis	Skin	Skin	T CD4 Migratory	T CD4 Resident
FAR2	0.8864	0.1136	2.05448	8.37593e-05	0.000138285	0	0.25	-0.676542	-0.683077	1.61095	-6.00042	5.16521	0.246324	0.404938	0.136029	0.239506	0.869978	1.41226	Cutaneous Leishmaniasis	Cutaneous Leishmaniasis	Skin	Skin	T CD4 Migratory	T CD4 Resident
HTATSF1	0.8864	0.1136	2.05448	4.75235e-05	7.74638e-05	0	0.25	-0.678368	-0.72539	1.45203	-5.03669	4.91628	0.132353	0.25679	0.106618	0.190123	0.43967	0.831603	Cutaneous Leishmaniasis	Cutaneous Leishmaniasis	Skin	Skin	T CD4 Migratory	T CD4 Resident
TRIP4	0.8864	0.1136	2.05448	5.73066e-05	8.17725e-05	0	0.25	-0.572526	-0.524882	1.77547	-7.31469	4.90344	0.117647	0.219753	0.0992647	0.185185	0.51053	0.817423	Cutaneous Leishmaniasis	Cutaneous Leishmaniasis	Skin	Skin	T CD4 Migratory	T CD4 Resident
NUP98	0.8862	0.1138	2.0525	0.000339883	0.000262093	0	0.25	0.463871	0.509441	1.47917	-5.02472	4.61246	0.838236	0.723456	0.474265	0.407407	3.34067	2.58116	Cutaneous Leishmaniasis	Cutaneous Leishmaniasis	Skin	Skin	T CD4 Migratory	T CD4 Resident
SIN3A	0.8862	0.1138	2.0525	0.000121004	9.61607e-05	0	0.25	0.340984	0.397833	1.45894	-4.00393	5.43921	0.246324	0.264198	0.205882	0.207407	1.10783	1.00765	Cutaneous Leishmaniasis	Cutaneous Leishmaniasis	Skin	Skin	T CD4 Migratory	T CD4 Resident
TG	0.8862	0.1138	2.0525	5.52947e-05	6.8563e-05	0	0.25	-0.386831	-0.386474	1.73073	-6.37973	5.93385	0.132353	0.204938	0.117647	0.145679	0.706765	0.631908	Cutaneous Leishmaniasis	Cutaneous Leishmaniasis	Skin	Skin	T CD4 Migratory	T CD4 Resident
CD58	0.8862	0.1138	2.0525	0.000128694	0.000252835	0	0.25	-1.01468	-1.03134	1.16974	-5.71464	3.18546	0.279412	0.703702	0.1875	0.451852	0.963383	2.84763	Cutaneous Leishmaniasis	Cutaneous Leishmaniasis	Skin	Skin	T CD4 Migratory	T CD4 Resident
CLYBL	0.8862	0.1138	2.0525	0.000183584	0.000115302	0	0.25	0.817339	0.868367	1.40059	-5.08198	5.49559	0.408088	0.34321	0.25	0.234568	1.71587	1.24331	Cutaneous Leishmaniasis	Cutaneous Leishmaniasis	Skin	Skin	T CD4 Migratory	T CD4 Resident
SLC30A6	0.8862	0.1138	2.0525	0.000105412	7.29384e-05	0	0.25	0.583972	0.589655	1.58524	-5.86941	5.91441	0.209559	0.192593	0.183824	0.158025	1.03369	0.698627	Cutaneous Leishmaniasis	Cutaneous Leishmaniasis	Skin	Skin	T CD4 Migratory	T CD4 Resident
TSC22D3	0.886	0.114	2.05052	0.000359587	0.000199748	0	0.25	1.04143	1.01398	1.44247	-4.18749	5.67274	1.13235	0.560493	0.477941	0.323457	3.8159	1.81619	Cutaneous Leishmaniasis	Cutaneous Leishmaniasis	Skin	Skin	T CD4 Migratory	T CD4 Resident
SCAND1	0.886	0.114	2.05052	8.06898e-05	0.000107339	0	0.25	-0.203443	-0.362791	1.78818	-5.8457	6.31542	0.279412	0.325926	0.220588	0.244444	0.845963	1.07117	Cutaneous Leishmaniasis	Cutaneous Leishmaniasis	Skin	Skin	T CD4 Migratory	T CD4 Resident
STAT2	0.886	0.114	2.05052	9.68023e-05	5.62501e-05	0	0.25	0.813154	0.828101	1.54793	-5.60024	6.18455	0.227941	0.17037	0.191176	0.153086	1.07015	0.552047	Cutaneous Leishmaniasis	Cutaneous Leishmaniasis	Skin	Skin	T CD4 Migratory	T CD4 Resident
EDF1	0.886	0.114	2.05052	0.000222801	0.000341773	0	0.25	-0.450015	-0.625137	1.68685	-5.49798	5.74683	0.764706	1.04444	0.430147	0.54321	2.30374	3.44894	Cutaneous Leishmaniasis	Cutaneous Leishmaniasis	Skin	Skin	T CD4 Migratory	T CD4 Resident
SEC61B	0.886	0.114	2.05052	0.000176246	0.000297734	0	0.25	-0.641919	-0.744449	1.33909	-5.03028	3.99757	0.525736	0.953085	0.371324	0.511111	1.66335	3.15327	Cutaneous Leishmaniasis	Cutaneous Leishmaniasis	Skin	Skin	T CD4 Migratory	T CD4 Resident
TUBA4A	0.886	0.114	2.05052	0.000116592	0.00018126	0	0.25	-0.520578	-0.674657	1.5098	-5.02502	5.7266	0.360294	0.48395	0.279412	0.358025	1.13595	1.79024	Cutaneous Leishmaniasis	Cutaneous Leishmaniasis	Skin	Skin	T CD4 Migratory	T CD4 Resident
TBCB	0.886	0.114	2.05052	7.06583e-05	0.000119939	0	0.25	-0.584174	-0.687611	1.32234	-4.45612	4.18501	0.216912	0.372839	0.1875	0.276543	0.656581	1.26724	Cutaneous Leishmaniasis	Cutaneous Leishmaniasis	Skin	Skin	T CD4 Migratory	T CD4 Resident
SCFD2	0.8858	0.1142	2.04854	0.000245909	0.000140265	0	0.25	0.844356	0.864438	1.50445	-4.65469	5.95828	0.588236	0.367901	0.371324	0.237037	2.96181	1.33773	Cutaneous Leishmaniasis	Cutaneous Leishmaniasis	Skin	Skin	T CD4 Migratory	T CD4 Resident
SMAD3	0.8858	0.1142	2.04854	0.000246267	0.000184941	0	0.25	0.623325	0.662915	1.59054	-4.88214	6.28071	0.613971	0.516049	0.386029	0.293827	2.74648	1.71466	Cutaneous Leishmaniasis	Cutaneous Leishmaniasis	Skin	Skin	T CD4 Migratory	T CD4 Resident
TMEM50A	0.8858	0.1142	2.04854	0.00014565	0.000259082	0	0.25	-0.798203	-0.894078	1.07222	-3.94905	3.14099	0.393383	0.765431	0.308824	0.501235	1.38365	2.86249	Cutaneous Leishmaniasis	Cutaneous Leishmaniasis	Skin	Skin	T CD4 Migratory	T CD4 Resident
FIS1	0.8858	0.1142	2.04854	9.16043e-05	0.000142353	0	0.25	-0.538157	-0.600606	1.61996	-5.43775	5.00241	0.275735	0.419753	0.213235	0.291358	0.857283	1.4293	Cutaneous Leishmaniasis	Cutaneous Leishmaniasis	Skin	Skin	T CD4 Migratory	T CD4 Resident
DR1	0.8858	0.1142	2.04854	5.906e-05	0.000117151	0	0.25	-1.02499	-1.04202	1.04676	-4.33657	2.98759	0.169118	0.328395	0.158088	0.25679	0.628388	1.15122	Cutaneous Leishmaniasis	Cutaneous Leishmaniasis	Skin	Skin	T CD4 Migratory	T CD4 Resident
GADD45B	0.8856	0.1144	2.04656	7.66348e-05	6.2446e-05	0	0.25	0.432363	0.354992	2.0186	-6.53181	8.21609	0.194853	0.217284	0.132353	0.128395	0.62469	0.738723	Cutaneous Leishmaniasis	Cutaneous Leishmaniasis	Skin	Skin	T CD4 Migratory	T CD4 Resident
MBNL2	0.8856	0.1144	2.04656	0.00015121	0.000208017	0	0.25	-0.65514	-0.664344	1.5648	-5.37096	4.2254	0.3125	0.506172	0.227941	0.325926	1.64465	2.00461	Cutaneous Leishmaniasis	Cutaneous Leishmaniasis	Skin	Skin	T CD4 Migratory	T CD4 Resident
SFMBT2	0.8856	0.1144	2.04656	0.000364934	0.000741953	0	0.25	-0.991964	-1.02337	1.34547	-5.7053	5.04674	0.963236	2.1358	0.474265	0.674074	4.25764	7.88044	Cutaneous Leishmaniasis	Cutaneous Leishmaniasis	Skin	Skin	T CD4 Migratory	T CD4 Resident
IMMP1L	0.8856	0.1144	2.04656	8.61255e-05	7.7559e-05	0	0.25	0.188564	0.226675	1.62183	-5.56763	5.43624	0.213235	0.167901	0.169118	0.138272	0.925141	0.710252	Cutaneous Leishmaniasis	Cutaneous Leishmaniasis	Skin	Skin	T CD4 Migratory	T CD4 Resident
MED13	0.8856	0.1144	2.04656	0.000241563	0.000264095	0	0.25	-0.29833	-0.32746	1.54795	-4.99812	4.14426	0.522059	0.676542	0.345588	0.412346	2.38718	2.58687	Cutaneous Leishmaniasis	Cutaneous Leishmaniasis	Skin	Skin	T CD4 Migratory	T CD4 Resident
MEAK7	0.8856	0.1144	2.04656	7.71068e-05	8.36089e-05	0	0.25	-0.167348	-0.140331	1.68492	-5.86927	5.78895	0.183824	0.244445	0.150735	0.182716	0.884676	0.827127	Cutaneous Leishmaniasis	Cutaneous Leishmaniasis	Skin	Skin	T CD4 Migratory	T CD4 Resident
SNTB1	0.8856	0.1144	2.04656	0.000207126	0.000197319	0	0.25	0.277104	0.180414	1.88436	-5.38735	8.45407	0.444853	0.476543	0.275735	0.298765	2.20523	1.92647	Cutaneous Leishmaniasis	Cutaneous Leishmaniasis	Skin	Skin	T CD4 Migratory	T CD4 Resident
ECH1	0.8856	0.1144	2.04656	5.371e-05	9.03684e-05	0	0.25	-0.607779	-0.67433	1.56851	-5.37463	5.62497	0.176471	0.279012	0.143382	0.234568	0.536622	0.904914	Cutaneous Leishmaniasis	Cutaneous Leishmaniasis	Skin	Skin	T CD4 Migratory	T CD4 Resident
ESR2	0.8854	0.1146	2.04459	0.000123347	7.44537e-05	0	0.25	0.908924	0.946844	1.28081	-3.74991	4.61981	0.3125	0.209877	0.238971	0.162963	1.09247	0.800198	Cutaneous Leishmaniasis	Cutaneous Leishmaniasis	Skin	Skin	T CD4 Migratory	T CD4 Resident
BCL7C	0.8854	0.1146	2.04459	5.23072e-05	0.000100888	0	0.25	-0.9054	-0.9329	1.26701	-5.10922	4.45948	0.147059	0.31358	0.128676	0.234568	0.529147	1.02637	Cutaneous Leishmaniasis	Cutaneous Leishmaniasis	Skin	Skin	T CD4 Migratory	T CD4 Resident
PER1	0.8854	0.1146	2.04459	7.32473e-05	6.18226e-05	0	0.25	0.436445	0.419209	1.70906	-4.92408	6.31091	0.213235	0.195062	0.169118	0.162963	0.832712	0.653489	Cutaneous Leishmaniasis	Cutaneous Leishmaniasis	Skin	Skin	T CD4 Migratory	T CD4 Resident
RPL27	0.8854	0.1146	2.04459	0.00138543	0.00113782	0	0.25	0.198258	0.328873	2.64693	-7.00235	8.907	4.64338	3.61235	0.683824	0.748148	13.3467	11.6986	Cutaneous Leishmaniasis	Cutaneous Leishmaniasis	Skin	Skin	T CD4 Migratory	T CD4 Resident
RPL35	0.8852	0.1148	2.04262	0.00166796	0.00142591	0	0.25	0.0179691	0.254985	2.30218	-5.89334	7.08343	5.59926	4.41235	0.720588	0.802469	15.9977	14.6376	Cutaneous Leishmaniasis	Cutaneous Leishmaniasis	Skin	Skin	T CD4 Migratory	T CD4 Resident
SELENOM	0.8852	0.1148	2.04262	8.06639e-05	5.20175e-05	0	0.25	0.76936	0.642519	1.82794	-5.3604	8.01149	0.253677	0.160494	0.191176	0.133333	0.681162	0.541105	Cutaneous Leishmaniasis	Cutaneous Leishmaniasis	Skin	Skin	T CD4 Migratory	T CD4 Resident
NMT2	0.8852	0.1148	2.04262	0.000116522	8.2052e-05	0	0.25	0.822127	0.770425	1.61799	-4.23022	8.53996	0.272059	0.219753	0.235294	0.175309	1.03094	0.804182	Cutaneous Leishmaniasis	Cutaneous Leishmaniasis	Skin	Skin	T CD4 Migratory	T CD4 Resident
EIF6	0.8852	0.1148	2.04262	5.85117e-05	9.33974e-05	0	0.25	-0.606213	-0.670062	1.78298	-5.78761	6.10822	0.158088	0.241975	0.150735	0.204938	0.496854	0.936955	Cutaneous Leishmaniasis	Cutaneous Leishmaniasis	Skin	Skin	T CD4 Migratory	T CD4 Resident
TVP23C	0.8852	0.1148	2.04262	8.1836e-05	6.33845e-05	0	0.25	0.371323	0.33939	1.65775	-4.72291	6.54049	0.165441	0.175309	0.121324	0.140741	0.632594	0.611347	Cutaneous Leishmaniasis	Cutaneous Leishmaniasis	Skin	Skin	T CD4 Migratory	T CD4 Resident
RPL12	0.8852	0.1148	2.04262	0.00247619	0.00207842	0	0.25	0.152957	0.306346	2.48166	-6.70985	8.0004	8.40441	6.77036	0.727941	0.817284	23.0394	21.064	Cutaneous Leishmaniasis	Cutaneous Leishmaniasis	Skin	Skin	T CD4 Migratory	T CD4 Resident
MCU	0.8852	0.1148	2.04262	9.90996e-05	0.000108107	0	0.25	-0.0268976	0.0240793	1.73054	-7.44129	7.00808	0.191177	0.28642	0.139706	0.17284	0.952206	1.08411	Cutaneous Leishmaniasis	Cutaneous Leishmaniasis	Skin	Skin	T CD4 Migratory	T CD4 Resident
TIPARP	0.8852	0.1148	2.04262	8.38026e-05	7.72939e-05	0	0.25	0.0168899	0.0471096	1.61887	-5.52949	5.75577	0.297794	0.224691	0.172794	0.158025	0.908716	0.706783	Cutaneous Leishmaniasis	Cutaneous Leishmaniasis	Skin	Skin	T CD4 Migratory	T CD4 Resident
TAF1	0.8852	0.1148	2.04262	0.000164077	0.000117132	0	0.25	0.725328	0.678836	1.58036	-4.10079	7.4221	0.363971	0.298765	0.275735	0.214815	1.52819	1.04641	Cutaneous Leishmaniasis	Cutaneous Leishmaniasis	Skin	Skin	T CD4 Migratory	T CD4 Resident
PARK7	0.885	0.115	2.04066	0.000144203	0.00027074	0	0.25	-0.894586	-0.889509	1.73505	-6.83021	6.67738	0.466912	0.898764	0.316176	0.48642	1.53534	2.87828	Cutaneous Leishmaniasis	Cutaneous Leishmaniasis	Skin	Skin	T CD4 Migratory	T CD4 Resident
TMTC2	0.885	0.115	2.04066	7.19475e-05	4.5138e-05	0	0.25	0.518168	0.573568	1.68295	-5.69504	6.51373	0.224265	0.11358	0.125	0.0691358	0.76869	0.436966	Cutaneous Leishmaniasis	Cutaneous Leishmaniasis	Skin	Skin	T CD4 Migratory	T CD4 Resident
RPL14	0.885	0.115	2.04066	0.00230603	0.00186001	0	0.25	0.307581	0.330153	2.40628	-6.56315	8.02354	7.36397	5.82963	0.790441	0.812346	22.4328	19.3669	Cutaneous Leishmaniasis	Cutaneous Leishmaniasis	Skin	Skin	T CD4 Migratory	T CD4 Resident
CRADD	0.8848	0.1152	2.03869	0.000163161	0.000168592	0	0.25	-0.0129215	0.034534	1.92466	-6.36089	7.73509	0.301471	0.439506	0.165441	0.192593	1.47962	1.54543	Cutaneous Leishmaniasis	Cutaneous Leishmaniasis	Skin	Skin	T CD4 Migratory	T CD4 Resident
DCTN3	0.8848	0.1152	2.03869	5.27828e-05	8.65564e-05	0	0.25	-0.64704	-0.692077	2.10616	-7.19754	7.23276	0.169118	0.266667	0.139706	0.22963	0.506485	0.954342	Cutaneous Leishmaniasis	Cutaneous Leishmaniasis	Skin	Skin	T CD4 Migratory	T CD4 Resident
TBC1D32	0.8848	0.1152	2.03869	9.0843e-05	5.08787e-05	0	0.25	0.846097	0.852764	1.44904	-5.74599	5.93764	0.198529	0.135802	0.143382	0.091358	0.949999	0.462768	Cutaneous Leishmaniasis	Cutaneous Leishmaniasis	Skin	Skin	T CD4 Migratory	T CD4 Resident
ATP5F1D	0.8848	0.1152	2.03869	0.000156827	0.00022696	0	0.25	-0.380991	-0.509131	1.65026	-4.74803	6.11336	0.492647	0.720987	0.345588	0.424691	1.44952	2.36346	Cutaneous Leishmaniasis	Cutaneous Leishmaniasis	Skin	Skin	T CD4 Migratory	T CD4 Resident
CD82	0.8848	0.1152	2.03869	5.77244e-05	0.000117689	0	0.25	-0.979159	-1.03352	1.38809	-5.84574	3.61317	0.169118	0.306173	0.154412	0.246914	0.602005	1.25269	Cutaneous Leishmaniasis	Cutaneous Leishmaniasis	Skin	Skin	T CD4 Migratory	T CD4 Resident
CCT7	0.8848	0.1152	2.03869	4.73569e-05	8.22122e-05	0	0.25	-0.743005	-0.811754	1.44434	-5.3436	5.66467	0.161765	0.224691	0.150735	0.190123	0.568941	0.816648	Cutaneous Leishmaniasis	Cutaneous Leishmaniasis	Skin	Skin	T CD4 Migratory	T CD4 Resident
PREP	0.8846	0.1154	2.03673	8.82382e-05	0.000152503	0	0.25	-0.807842	-0.813096	1.35455	-5.89734	4.16779	0.1875	0.404938	0.172794	0.274074	0.751327	1.37132	Cutaneous Leishmaniasis	Cutaneous Leishmaniasis	Skin	Skin	T CD4 Migratory	T CD4 Resident
LMTK2	0.8846	0.1154	2.03673	8.44769e-05	6.44451e-05	0	0.25	0.32586	0.303967	1.69759	-5.31378	6.16871	0.224265	0.187654	0.169118	0.140741	1.0219	0.617889	Cutaneous Leishmaniasis	Cutaneous Leishmaniasis	Skin	Skin	T CD4 Migratory	T CD4 Resident
ZDHHC17	0.8846	0.1154	2.03673	0.000118566	8.83227e-05	0	0.25	0.323535	0.333178	1.64438	-5.48749	5.68303	0.316177	0.209877	0.220588	0.138272	1.43818	0.70553	Cutaneous Leishmaniasis	Cutaneous Leishmaniasis	Skin	Skin	T CD4 Migratory	T CD4 Resident
EHBP1	0.8846	0.1154	2.03673	0.000209878	0.000151779	0	0.25	0.411196	0.475193	1.53246	-5.1399	5.29602	0.393383	0.365432	0.246324	0.219753	1.99892	1.35154	Cutaneous Leishmaniasis	Cutaneous Leishmaniasis	Skin	Skin	T CD4 Migratory	T CD4 Resident
UCP2	0.8846	0.1154	2.03673	8.8113e-05	0.000204261	0	0.25	-0.942276	-0.979096	1.37338	-6.05815	4.33854	0.268383	0.68395	0.202206	0.350617	0.870658	1.93895	Cutaneous Leishmaniasis	Cutaneous Leishmaniasis	Skin	Skin	T CD4 Migratory	T CD4 Resident
PPIA	0.8844	0.1156	2.03477	0.00046895	0.000692669	0	0.25	-0.465388	-0.558286	1.84897	-5.8008	6.24868	1.54044	2.15309	0.569853	0.711111	4.39766	7.27612	Cutaneous Leishmaniasis	Cutaneous Leishmaniasis	Skin	Skin	T CD4 Migratory	T CD4 Resident
ILF2	0.8844	0.1156	2.03477	4.42761e-05	5.93327e-05	0	0.25	-0.292504	-0.339267	1.6685	-5.39341	5.06481	0.150735	0.197531	0.125	0.158025	0.440983	0.599194	Cutaneous Leishmaniasis	Cutaneous Leishmaniasis	Skin	Skin	T CD4 Migratory	T CD4 Resident
HMBOX1	0.8842	0.1158	2.03282	0.000172663	0.000153553	0	0.25	0.10257	0.147565	1.6182	-5.58417	5.02066	0.411765	0.362963	0.279412	0.261728	1.76616	1.32526	Cutaneous Leishmaniasis	Cutaneous Leishmaniasis	Skin	Skin	T CD4 Migratory	T CD4 Resident
RAD51B	0.8842	0.1158	2.03282	0.000421078	0.000265744	0	0.25	0.738301	0.794915	1.56062	-4.74814	6.53539	0.893383	0.790123	0.375	0.320988	4.02365	2.82619	Cutaneous Leishmaniasis	Cutaneous Leishmaniasis	Skin	Skin	T CD4 Migratory	T CD4 Resident
ADK	0.8842	0.1158	2.03282	0.00047791	0.000283369	0	0.25	0.794992	0.817102	1.34722	-3.52544	4.71479	1.07721	0.765431	0.496324	0.392593	4.78231	2.85364	Cutaneous Leishmaniasis	Cutaneous Leishmaniasis	Skin	Skin	T CD4 Migratory	T CD4 Resident
TPM4	0.884	0.116	2.03087	0.000172585	0.000351892	0	0.25	-1.02421	-1.03515	1.00272	-4.21445	2.79548	0.525736	1.07407	0.330882	0.553086	1.8381	3.77838	Cutaneous Leishmaniasis	Cutaneous Leishmaniasis	Skin	Skin	T CD4 Migratory	T CD4 Resident
UXS1	0.884	0.116	2.03087	0.000131127	7.18378e-05	0	0.25	0.846641	0.902035	1.31353	-4.69388	5.53274	0.3125	0.180247	0.268382	0.160494	1.29896	0.654819	Cutaneous Leishmaniasis	Cutaneous Leishmaniasis	Skin	Skin	T CD4 Migratory	T CD4 Resident
TCHP	0.884	0.116	2.03087	0.000113761	8.95424e-05	0	0.25	0.287634	0.211748	1.66541	-4.41918	6.6126	0.191177	0.195062	0.169118	0.17284	1.07888	0.780675	Cutaneous Leishmaniasis	Cutaneous Leishmaniasis	Skin	Skin	T CD4 Migratory	T CD4 Resident
ATP6V1F	0.884	0.116	2.03087	7.85214e-05	0.000113115	0	0.25	-0.434228	-0.518792	1.97425	-6.54211	7.74504	0.238971	0.355555	0.1875	0.266667	0.734875	1.12968	Cutaneous Leishmaniasis	Cutaneous Leishmaniasis	Skin	Skin	T CD4 Migratory	T CD4 Resident
SNRPD2	0.8838	0.1162	2.02892	0.000241006	0.000296938	0	0.25	-0.238967	-0.292969	2.17633	-5.88601	6.52692	0.794118	0.943209	0.441176	0.454321	2.39576	2.92384	Cutaneous Leishmaniasis	Cutaneous Leishmaniasis	Skin	Skin	T CD4 Migratory	T CD4 Resident
DCAF1	0.8838	0.1162	2.02892	9.7453e-05	6.96292e-05	0	0.25	0.697191	0.778046	1.42877	-4.8793	5.07845	0.286765	0.162963	0.220588	0.130864	1.19809	0.637263	Cutaneous Leishmaniasis	Cutaneous Leishmaniasis	Skin	Skin	T CD4 Migratory	T CD4 Resident
UQCR10	0.8836	0.1164	2.02697	0.000156488	0.000243153	0	0.25	-0.41069	-0.572661	2.33634	-8.24604	8.5753	0.507353	0.728394	0.349265	0.42716	1.46585	2.3505	Cutaneous Leishmaniasis	Cutaneous Leishmaniasis	Skin	Skin	T CD4 Migratory	T CD4 Resident
ZNF512	0.8836	0.1164	2.02697	0.000100836	7.37799e-05	0	0.25	0.48456	0.531231	1.54832	-6.01811	5.54309	0.220588	0.180247	0.176471	0.158025	1.15564	0.673324	Cutaneous Leishmaniasis	Cutaneous Leishmaniasis	Skin	Skin	T CD4 Migratory	T CD4 Resident
SGPP1	0.8836	0.1164	2.02697	5.89496e-05	6.49789e-05	0	0.25	-0.102056	-0.0779214	1.72108	-6.75405	5.50361	0.180147	0.182716	0.121324	0.133333	0.819284	0.592019	Cutaneous Leishmaniasis	Cutaneous Leishmaniasis	Skin	Skin	T CD4 Migratory	T CD4 Resident
RAPGEF2	0.8836	0.1164	2.02697	0.000131006	0.000104366	0	0.25	0.590874	0.613431	1.52153	-5.49478	5.81565	0.319853	0.360494	0.216912	0.202469	1.33875	1.13654	Cutaneous Leishmaniasis	Cutaneous Leishmaniasis	Skin	Skin	T CD4 Migratory	T CD4 Resident
ZNF44	0.8834	0.1166	2.02503	9.40387e-05	4.8773e-05	0	0.25	0.897401	0.886461	1.57501	-4.27762	5.41919	0.224265	0.133333	0.194853	0.116049	1.0405	0.499082	Cutaneous Leishmaniasis	Cutaneous Leishmaniasis	Skin	Skin	T CD4 Migratory	T CD4 Resident
IGFLR1	0.8834	0.1166	2.02503	5.68837e-05	0.000111962	0	0.25	-0.697854	-0.751404	1.51771	-5.31709	4.3889	0.176471	0.377778	0.150735	0.241975	0.600069	1.09428	Cutaneous Leishmaniasis	Cutaneous Leishmaniasis	Skin	Skin	T CD4 Migratory	T CD4 Resident
MYO5A	0.8834	0.1166	2.02503	0.000271592	0.000326659	0	0.25	-0.314814	-0.341606	1.45471	-4.81163	4.00502	0.547794	0.920986	0.360294	0.444444	2.69846	3.19448	Cutaneous Leishmaniasis	Cutaneous Leishmaniasis	Skin	Skin	T CD4 Migratory	T CD4 Resident
GNB5	0.8834	0.1166	2.02503	0.000104615	6.76756e-05	0	0.25	0.780912	0.779324	1.4872	-4.19562	6.9522	0.275735	0.145679	0.220588	0.120988	1.14389	0.579224	Cutaneous Leishmaniasis	Cutaneous Leishmaniasis	Skin	Skin	T CD4 Migratory	T CD4 Resident
WDR48	0.8834	0.1166	2.02503	0.000100159	8.26705e-05	0	0.25	0.329368	0.40154	1.51325	-5.809	5.25162	0.268383	0.192593	0.213235	0.155556	1.1041	0.801383	Cutaneous Leishmaniasis	Cutaneous Leishmaniasis	Skin	Skin	T CD4 Migratory	T CD4 Resident
CSTF3	0.8832	0.1168	2.02309	8.45052e-05	7.76985e-05	0	0.25	0.122569	0.159365	1.59513	-5.63094	4.79642	0.202206	0.185185	0.161765	0.153086	0.821645	0.648485	Cutaneous Leishmaniasis	Cutaneous Leishmaniasis	Skin	Skin	T CD4 Migratory	T CD4 Resident
VAMP8	0.8832	0.1168	2.02309	0.000122986	0.000188828	0	0.25	-0.542047	-0.640658	1.95289	-6.36427	6.75276	0.397059	0.535802	0.257353	0.34321	1.13461	1.78495	Cutaneous Leishmaniasis	Cutaneous Leishmaniasis	Skin	Skin	T CD4 Migratory	T CD4 Resident
GPX4	0.8832	0.1168	2.02309	0.000142063	0.000154349	0	0.25	0.073381	-0.0170612	2.29459	-7.04339	6.78196	0.415441	0.530863	0.305147	0.323457	1.13004	1.69362	Cutaneous Leishmaniasis	Cutaneous Leishmaniasis	Skin	Skin	T CD4 Migratory	T CD4 Resident
RBX1	0.8832	0.1168	2.02309	0.000125528	0.000232947	0	0.25	-0.897571	-0.950547	1.13386	-4.75623	3.7205	0.393383	0.676542	0.290441	0.449383	1.29831	2.3242	Cutaneous Leishmaniasis	Cutaneous Leishmaniasis	Skin	Skin	T CD4 Migratory	T CD4 Resident
TIAM1	0.8832	0.1168	2.02309	0.000217498	0.000239952	0	0.25	0.0605797	0.0600977	1.5793	-5.33298	4.78233	0.606618	0.622222	0.338235	0.28642	2.30891	2.35803	Cutaneous Leishmaniasis	Cutaneous Leishmaniasis	Skin	Skin	T CD4 Migratory	T CD4 Resident
TUBA1A	0.8832	0.1168	2.02309	6.99402e-05	6.74841e-05	0	0.25	-0.16657	-0.269407	1.749	-4.51809	6.48029	0.238971	0.202469	0.150735	0.162963	0.684724	0.675493	Cutaneous Leishmaniasis	Cutaneous Leishmaniasis	Skin	Skin	T CD4 Migratory	T CD4 Resident
ITFG2	0.883	0.117	2.02115	9.07542e-05	8.05285e-05	0	0.25	-0.000836672	0.0395923	1.55116	-4.82743	4.62494	0.209559	0.222222	0.147059	0.17037	0.876898	0.761474	Cutaneous Leishmaniasis	Cutaneous Leishmaniasis	Skin	Skin	T CD4 Migratory	T CD4 Resident
COX7A2	0.883	0.117	2.02115	0.000192535	0.000314816	0	0.25	-0.550886	-0.666814	1.85212	-5.89769	5.82251	0.716912	0.923455	0.426471	0.474074	2.22435	2.89711	Cutaneous Leishmaniasis	Cutaneous Leishmaniasis	Skin	Skin	T CD4 Migratory	T CD4 Resident
XYLT1	0.8828	0.1172	2.01922	0.000191841	0.000190048	0	0.25	-0.00686013	0.049222	1.70088	-5.94394	5.44987	0.419118	0.474074	0.290441	0.283951	1.87247	1.86475	Cutaneous Leishmaniasis	Cutaneous Leishmaniasis	Skin	Skin	T CD4 Migratory	T CD4 Resident
CERS6	0.8828	0.1172	2.01922	0.00012375	9.62772e-05	0	0.25	0.320142	0.329031	1.65049	-5.65973	5.54372	0.341912	0.279012	0.1875	0.192593	1.4521	0.900472	Cutaneous Leishmaniasis	Cutaneous Leishmaniasis	Skin	Skin	T CD4 Migratory	T CD4 Resident
BMT2	0.8826	0.1174	2.01729	0.000108593	9.33037e-05	0	0.25	0.105774	0.142359	1.57822	-4.63749	5.14576	0.227941	0.25679	0.169118	0.162963	1.04304	0.917487	Cutaneous Leishmaniasis	Cutaneous Leishmaniasis	Skin	Skin	T CD4 Migratory	T CD4 Resident
ZCRB1	0.8826	0.1174	2.01729	6.19779e-05	0.000100009	0	0.25	-0.658324	-0.759935	1.63542	-6.21466	6.07278	0.205882	0.291358	0.165441	0.207407	0.763104	0.989565	Cutaneous Leishmaniasis	Cutaneous Leishmaniasis	Skin	Skin	T CD4 Migratory	T CD4 Resident
RPSA	0.8826	0.1174	2.01729	0.00165086	0.00133506	0	0.25	0.274258	0.314811	2.27677	-6.50646	7.51799	5.5147	4.19259	0.742647	0.775309	15.9195	13.6954	Cutaneous Leishmaniasis	Cutaneous Leishmaniasis	Skin	Skin	T CD4 Migratory	T CD4 Resident
C14orf119	0.8826	0.1174	2.01729	4.72451e-05	7.12906e-05	0	0.25	-0.579349	-0.656017	1.64639	-5.51241	6.31043	0.169118	0.192593	0.150735	0.17284	0.598853	0.701892	Cutaneous Leishmaniasis	Cutaneous Leishmaniasis	Skin	Skin	T CD4 Migratory	T CD4 Resident
SLF2	0.8826	0.1174	2.01729	6.89831e-05	0.000104906	0	0.25	-0.679845	-0.690779	1.50017	-5.55269	4.48854	0.172794	0.266667	0.136029	0.214815	0.805415	1.06242	Cutaneous Leishmaniasis	Cutaneous Leishmaniasis	Skin	Skin	T CD4 Migratory	T CD4 Resident
MAGOH	0.8826	0.1174	2.01729	7.72105e-05	0.000114472	0	0.25	-0.406413	-0.543508	1.66589	-6.04459	5.75942	0.246324	0.320987	0.216912	0.259259	0.801522	1.20026	Cutaneous Leishmaniasis	Cutaneous Leishmaniasis	Skin	Skin	T CD4 Migratory	T CD4 Resident
MTMR3	0.8824	0.1176	2.01536	0.000158935	0.000130752	0	0.25	0.235767	0.275544	1.52263	-4.60877	4.48632	0.367647	0.353086	0.235294	0.241975	1.54356	1.20461	Cutaneous Leishmaniasis	Cutaneous Leishmaniasis	Skin	Skin	T CD4 Migratory	T CD4 Resident
NDUFS6	0.8824	0.1176	2.01536	9.36182e-05	0.000162254	0	0.25	-0.752342	-0.806025	1.36404	-5.63938	4.65082	0.253677	0.523456	0.216912	0.362963	0.818574	1.75027	Cutaneous Leishmaniasis	Cutaneous Leishmaniasis	Skin	Skin	T CD4 Migratory	T CD4 Resident
PTPRJ	0.8824	0.1176	2.01536	0.000513979	0.000972308	0	0.25	-0.976608	-0.975558	1.35745	-5.3526	3.49941	1.02941	2.70124	0.455882	0.745679	4.65768	9.37973	Cutaneous Leishmaniasis	Cutaneous Leishmaniasis	Skin	Skin	T CD4 Migratory	T CD4 Resident
REX1BD	0.8824	0.1176	2.01536	7.62261e-05	0.00011673	0	0.25	-0.393676	-0.475566	1.78864	-6.56516	5.85557	0.242647	0.330864	0.209559	0.239506	0.910268	1.07761	Cutaneous Leishmaniasis	Cutaneous Leishmaniasis	Skin	Skin	T CD4 Migratory	T CD4 Resident
MRE11	0.8824	0.1176	2.01536	7.8075e-05	7.45748e-05	0	0.25	0.0744718	0.0522799	1.64769	-5.04166	5.65128	0.161765	0.195062	0.143382	0.165432	0.699939	0.79208	Cutaneous Leishmaniasis	Cutaneous Leishmaniasis	Skin	Skin	T CD4 Migratory	T CD4 Resident
NDUFA12	0.8824	0.1176	2.01536	8.12492e-05	0.00012398	0	0.25	-0.477094	-0.578867	1.48296	-4.61677	5.18004	0.246324	0.355555	0.205882	0.264198	0.775774	1.21061	Cutaneous Leishmaniasis	Cutaneous Leishmaniasis	Skin	Skin	T CD4 Migratory	T CD4 Resident
LASP1	0.8824	0.1176	2.01536	6.72109e-05	0.000120756	0	0.25	-0.845516	-0.898545	1.10304	-4.49167	3.68818	0.176471	0.353086	0.150735	0.274074	0.657558	1.20292	Cutaneous Leishmaniasis	Cutaneous Leishmaniasis	Skin	Skin	T CD4 Migratory	T CD4 Resident
TLE4	0.8824	0.1176	2.01536	0.000224466	0.000125662	0	0.25	0.867004	0.869223	1.41074	-3.66211	5.76128	0.529412	0.311111	0.323529	0.222222	2.43545	1.19022	Cutaneous Leishmaniasis	Cutaneous Leishmaniasis	Skin	Skin	T CD4 Migratory	T CD4 Resident
LAMTOR1	0.8822	0.1178	2.01343	6.69991e-05	9.42714e-05	0	0.25	-0.396404	-0.477325	1.60519	-5.27466	5.15681	0.242647	0.276543	0.213235	0.222222	0.785779	0.927716	Cutaneous Leishmaniasis	Cutaneous Leishmaniasis	Skin	Skin	T CD4 Migratory	T CD4 Resident
RPL31	0.8822	0.1178	2.01343	0.000882192	0.000723486	0	0.25	0.194107	0.329288	2.19875	-5.59434	6.46976	2.97794	2.26667	0.639706	0.706173	8.0922	7.19236	Cutaneous Leishmaniasis	Cutaneous Leishmaniasis	Skin	Skin	T CD4 Migratory	T CD4 Resident
TMEM117	0.8822	0.1178	2.01343	0.000115918	9.91991e-05	0	0.25	0.306944	0.349281	1.52439	-5.11048	5.53437	0.264706	0.320987	0.143382	0.187654	0.969497	1.10627	Cutaneous Leishmaniasis	Cutaneous Leishmaniasis	Skin	Skin	T CD4 Migratory	T CD4 Resident
UBE4A	0.8822	0.1178	2.01343	0.000106179	0.000107051	0	0.25	-0.237097	-0.310682	1.46478	-4.49985	4.25737	0.242647	0.249383	0.194853	0.204938	1.29959	0.977074	Cutaneous Leishmaniasis	Cutaneous Leishmaniasis	Skin	Skin	T CD4 Migratory	T CD4 Resident
TIAM2	0.8822	0.1178	2.01343	7.87578e-05	0.000125528	0	0.25	-0.575291	-0.563499	1.57462	-5.79797	5.13394	0.1875	0.345679	0.147059	0.222222	0.785375	1.40885	Cutaneous Leishmaniasis	Cutaneous Leishmaniasis	Skin	Skin	T CD4 Migratory	T CD4 Resident
NDUFA7	0.8822	0.1178	2.01343	5.9105e-05	0.000108133	0	0.25	-0.755211	-0.808486	1.3087	-5.06662	4.11237	0.165441	0.348148	0.143382	0.264198	0.493931	1.23139	Cutaneous Leishmaniasis	Cutaneous Leishmaniasis	Skin	Skin	T CD4 Migratory	T CD4 Resident
PKIA	0.8822	0.1178	2.01343	6.59834e-05	5.31372e-05	0	0.25	0.461199	0.520434	1.5194	-4.95176	5.30892	0.143382	0.175309	0.102941	0.118519	0.445135	0.649289	Cutaneous Leishmaniasis	Cutaneous Leishmaniasis	Skin	Skin	T CD4 Migratory	T CD4 Resident
BBS9	0.8822	0.1178	2.01343	0.000208084	0.000130954	0	0.25	0.886064	0.830308	1.6505	-4.85601	7.45228	0.485294	0.298765	0.286765	0.182716	2.18524	1.14802	Cutaneous Leishmaniasis	Cutaneous Leishmaniasis	Skin	Skin	T CD4 Migratory	T CD4 Resident
TPM3	0.8822	0.1178	2.01343	0.000348698	0.000601568	0	0.25	-0.721736	-0.809143	1.31274	-4.49112	4.63705	1.09191	1.95556	0.518382	0.664198	3.26235	6.20297	Cutaneous Leishmaniasis	Cutaneous Leishmaniasis	Skin	Skin	T CD4 Migratory	T CD4 Resident
BANP	0.8822	0.1178	2.01343	5.60143e-05	7.62552e-05	0	0.25	-0.553375	-0.544941	1.53436	-6.26047	3.95573	0.113971	0.209877	0.0955882	0.162963	0.499483	0.74047	Cutaneous Leishmaniasis	Cutaneous Leishmaniasis	Skin	Skin	T CD4 Migratory	T CD4 Resident
FTL	0.8822	0.1178	2.01343	0.000784347	0.000661947	0	0.25	0.16653	0.238602	1.8385	-5.43801	5.72141	2.84559	2.04445	0.665441	0.639506	8.49397	7.09981	Cutaneous Leishmaniasis	Cutaneous Leishmaniasis	Skin	Skin	T CD4 Migratory	T CD4 Resident
VKORC1L1	0.882	0.118	2.01151	6.99621e-05	7.41908e-05	0	0.25	-0.201915	-0.229021	1.59344	-5.02001	6.11879	0.172794	0.204938	0.132353	0.145679	0.858791	0.722098	Cutaneous Leishmaniasis	Cutaneous Leishmaniasis	Skin	Skin	T CD4 Migratory	T CD4 Resident
POLR2F	0.882	0.118	2.01151	3.78624e-05	6.42239e-05	0	0.25	-0.66115	-0.696484	1.38676	-5.24908	3.68124	0.121324	0.209877	0.106618	0.177778	0.343739	0.755061	Cutaneous Leishmaniasis	Cutaneous Leishmaniasis	Skin	Skin	T CD4 Migratory	T CD4 Resident
KPNA6	0.882	0.118	2.01151	0.00012532	8.70385e-05	0	0.25	0.470935	0.4699	1.72133	-5.35941	6.54028	0.246324	0.202469	0.205882	0.17037	1.33	0.884897	Cutaneous Leishmaniasis	Cutaneous Leishmaniasis	Skin	Skin	T CD4 Migratory	T CD4 Resident
GNPTAB	0.882	0.118	2.01151	6.60424e-05	6.3554e-05	0	0.25	-0.133999	-0.0995421	1.61143	-6.58061	4.75636	0.169118	0.165432	0.136029	0.135802	0.712595	0.616168	Cutaneous Leishmaniasis	Cutaneous Leishmaniasis	Skin	Skin	T CD4 Migratory	T CD4 Resident
PIGN	0.882	0.118	2.01151	9.38809e-05	0.000105812	0	0.25	-0.10002	-0.0423732	1.55068	-5.23443	4.1591	0.26103	0.244445	0.180147	0.153086	1.18339	0.805936	Cutaneous Leishmaniasis	Cutaneous Leishmaniasis	Skin	Skin	T CD4 Migratory	T CD4 Resident
RPL22L1	0.882	0.118	2.01151	8.9541e-05	0.000101326	0	0.25	-0.227263	-0.181259	1.89698	-6.55327	6.6683	0.290441	0.330864	0.213235	0.249383	0.799138	1.12069	Cutaneous Leishmaniasis	Cutaneous Leishmaniasis	Skin	Skin	T CD4 Migratory	T CD4 Resident
HBB	0.8818	0.1182	2.00959	0.000110005	6.44261e-05	0	0.25	0.85015	0.779473	1.69336	-4.9471	7.32495	2.63235	0.125926	0.227941	0.11358	11.8115	0.399392	Cutaneous Leishmaniasis	Cutaneous Leishmaniasis	Skin	Skin	T CD4 Migratory	T CD4 Resident
SESN1	0.8818	0.1182	2.00959	0.000131272	7.03865e-05	0	0.25	0.745888	0.699286	1.5849	-4.67886	6.07194	0.26103	0.204938	0.183824	0.148148	1.20509	0.839504	Cutaneous Leishmaniasis	Cutaneous Leishmaniasis	Skin	Skin	T CD4 Migratory	T CD4 Resident
DGKA	0.8818	0.1182	2.00959	0.000267294	0.000163175	0	0.25	0.843717	0.904663	1.16388	-3.97901	4.54869	0.709559	0.451851	0.422794	0.306173	2.55274	1.59873	Cutaneous Leishmaniasis	Cutaneous Leishmaniasis	Skin	Skin	T CD4 Migratory	T CD4 Resident
PFKP	0.8818	0.1182	2.00959	4.74558e-05	8.7771e-05	0	0.25	-0.880346	-0.940955	1.19591	-5.36377	4.01852	0.132353	0.259259	0.125	0.209877	0.443159	0.945464	Cutaneous Leishmaniasis	Cutaneous Leishmaniasis	Skin	Skin	T CD4 Migratory	T CD4 Resident
STAMBPL1	0.8818	0.1182	2.00959	0.000114108	0.00016522	0	0.25	-0.373445	-0.427823	1.52017	-4.60586	4.94581	0.290441	0.4	0.246324	0.291358	1.29719	1.64772	Cutaneous Leishmaniasis	Cutaneous Leishmaniasis	Skin	Skin	T CD4 Migratory	T CD4 Resident
DTNB	0.8818	0.1182	2.00959	0.00018707	0.00018528	0	0.25	0.0512508	0.0513067	1.66331	-5.01481	5.52932	0.44853	0.488888	0.294118	0.288889	2.10878	1.68346	Cutaneous Leishmaniasis	Cutaneous Leishmaniasis	Skin	Skin	T CD4 Migratory	T CD4 Resident
UQCC1	0.8818	0.1182	2.00959	8.70028e-05	5.52059e-05	0	0.25	0.65541	0.656829	1.52138	-4.4	5.0685	0.191177	0.150617	0.165441	0.111111	0.832149	0.600531	Cutaneous Leishmaniasis	Cutaneous Leishmaniasis	Skin	Skin	T CD4 Migratory	T CD4 Resident
KLF12	0.8816	0.1184	2.00767	0.000726888	0.000464646	0	0.25	0.694777	0.723206	1.36916	-4.75056	5.33324	1.79044	1.18025	0.720588	0.575309	7.87154	4.5701	Cutaneous Leishmaniasis	Cutaneous Leishmaniasis	Skin	Skin	T CD4 Migratory	T CD4 Resident
GPHN	0.8816	0.1184	2.00767	0.000312103	0.000185095	0	0.25	0.837203	0.879507	1.36561	-3.9698	5.38382	0.713236	0.498765	0.341912	0.22963	3.19634	1.66688	Cutaneous Leishmaniasis	Cutaneous Leishmaniasis	Skin	Skin	T CD4 Migratory	T CD4 Resident
ATP8A1	0.8816	0.1184	2.00767	0.000202666	0.000210968	0	0.25	-0.0909742	-0.0669527	1.66595	-6.32781	5.27778	0.426471	0.565431	0.297794	0.328395	2.3221	1.92769	Cutaneous Leishmaniasis	Cutaneous Leishmaniasis	Skin	Skin	T CD4 Migratory	T CD4 Resident
POLE4	0.8816	0.1184	2.00767	4.60579e-05	6.5958e-05	0	0.25	-0.508342	-0.50341	1.75674	-6.12948	5.44574	0.154412	0.192593	0.139706	0.162963	0.534474	0.679473	Cutaneous Leishmaniasis	Cutaneous Leishmaniasis	Skin	Skin	T CD4 Migratory	T CD4 Resident
NDUFAF3	0.8816	0.1184	2.00767	7.65124e-05	7.56709e-05	0	0.25	0.00554071	-0.0162025	1.87704	-6.60356	6.32595	0.231618	0.227161	0.191176	0.185185	0.758267	0.763525	Cutaneous Leishmaniasis	Cutaneous Leishmaniasis	Skin	Skin	T CD4 Migratory	T CD4 Resident
AGTPBP1	0.8816	0.1184	2.00767	0.000153936	0.000157739	0	0.25	0.144312	0.198796	1.56836	-4.81186	5.73543	0.334559	0.409876	0.238971	0.283951	1.64699	1.66951	Cutaneous Leishmaniasis	Cutaneous Leishmaniasis	Skin	Skin	T CD4 Migratory	T CD4 Resident
MTR	0.8816	0.1184	2.00767	0.00017662	9.37292e-05	0	0.25	1.007	0.996632	1.15479	-4.40021	5.04591	0.488971	0.212346	0.363971	0.167901	1.76154	0.920637	Cutaneous Leishmaniasis	Cutaneous Leishmaniasis	Skin	Skin	T CD4 Migratory	T CD4 Resident
PSMB4	0.8814	0.1186	2.00575	7.84665e-05	0.000104304	0	0.25	-0.253724	-0.394359	1.95692	-6.09248	6.57596	0.25	0.340741	0.205882	0.249383	0.835017	1.03844	Cutaneous Leishmaniasis	Cutaneous Leishmaniasis	Skin	Skin	T CD4 Migratory	T CD4 Resident
LPAR6	0.8814	0.1186	2.00575	0.000115381	7.40941e-05	0	0.25	0.790866	0.775397	1.39502	-3.14956	6.75302	0.238971	0.202469	0.198529	0.155556	0.953523	0.803292	Cutaneous Leishmaniasis	Cutaneous Leishmaniasis	Skin	Skin	T CD4 Migratory	T CD4 Resident
SELENOH	0.8812	0.1188	2.00384	0.000126229	0.000202233	0	0.25	-0.683777	-0.719542	1.60123	-6.02413	4.48006	0.415441	0.619752	0.286765	0.407407	1.21342	2.10946	Cutaneous Leishmaniasis	Cutaneous Leishmaniasis	Skin	Skin	T CD4 Migratory	T CD4 Resident
COX7B	0.8812	0.1188	2.00384	0.000141937	0.000204108	0	0.25	-0.410419	-0.493147	1.70373	-5.69721	5.77507	0.463236	0.679011	0.3125	0.392593	1.38769	2.14548	Cutaneous Leishmaniasis	Cutaneous Leishmaniasis	Skin	Skin	T CD4 Migratory	T CD4 Resident
ZDHHC21	0.8812	0.1188	2.00384	9.57273e-05	8.16879e-05	0	0.25	0.254607	0.275674	1.66109	-5.44746	5.48885	0.183824	0.246914	0.154412	0.185185	0.866111	0.874524	Cutaneous Leishmaniasis	Cutaneous Leishmaniasis	Skin	Skin	T CD4 Migratory	T CD4 Resident
AP2M1	0.881	0.119	2.00193	5.47194e-05	9.00917e-05	0	0.25	-0.700004	-0.754311	1.82672	-6.55963	6.41358	0.169118	0.269136	0.143382	0.217284	0.518318	0.815163	Cutaneous Leishmaniasis	Cutaneous Leishmaniasis	Skin	Skin	T CD4 Migratory	T CD4 Resident
SMAD7	0.881	0.119	2.00193	5.76219e-05	0.000101706	0	0.25	-0.932241	-0.969365	1.29049	-5.55374	4.21482	0.165441	0.259259	0.128676	0.2	0.617893	0.964544	Cutaneous Leishmaniasis	Cutaneous Leishmaniasis	Skin	Skin	T CD4 Migratory	T CD4 Resident
AOPEP	0.8808	0.1192	2.00003	0.000118709	0.000119475	0	0.25	0.176819	0.245915	1.65009	-4.96701	5.05532	0.283088	0.360494	0.183824	0.190123	1.37257	1.23449	Cutaneous Leishmaniasis	Cutaneous Leishmaniasis	Skin	Skin	T CD4 Migratory	T CD4 Resident
PIN1	0.8808	0.1192	2.00003	4.83195e-05	8.87351e-05	0	0.25	-0.819244	-0.907158	1.14507	-4.17535	3.92735	0.136029	0.254321	0.128676	0.219753	0.437922	0.894541	Cutaneous Leishmaniasis	Cutaneous Leishmaniasis	Skin	Skin	T CD4 Migratory	T CD4 Resident
VPS28	0.8808	0.1192	2.00003	8.95014e-05	0.000129955	0	0.25	-0.396846	-0.535287	1.8812	-5.90114	8.42626	0.297794	0.362963	0.227941	0.276543	1.01525	1.23779	Cutaneous Leishmaniasis	Cutaneous Leishmaniasis	Skin	Skin	T CD4 Migratory	T CD4 Resident
SMYD3	0.8808	0.1192	2.00003	0.000610006	0.000338163	0	0.25	0.872009	0.869563	1.32612	-5.33823	4.98014	1.44485	1.0321	0.488971	0.419753	5.47509	3.58033	Cutaneous Leishmaniasis	Cutaneous Leishmaniasis	Skin	Skin	T CD4 Migratory	T CD4 Resident
CSNK1G1	0.8808	0.1192	2.00003	0.000125753	0.000189589	0	0.25	-0.595779	-0.615663	1.44181	-4.80634	4.78341	0.371324	0.493827	0.261029	0.340741	1.44921	1.82079	Cutaneous Leishmaniasis	Cutaneous Leishmaniasis	Skin	Skin	T CD4 Migratory	T CD4 Resident
ATP5F1E	0.8806	0.1194	1.99812	0.000831668	0.00133036	0	0.25	-0.735328	-0.646854	2.45816	-7.10981	7.56649	2.83823	4.21235	0.639706	0.802469	8.06461	13.9814	Cutaneous Leishmaniasis	Cutaneous Leishmaniasis	Skin	Skin	T CD4 Migratory	T CD4 Resident
ANKFY1	0.8806	0.1194	1.99812	0.000160627	0.000102809	0	0.25	0.74562	0.799901	1.53796	-4.23013	4.67031	0.363971	0.254321	0.257353	0.187654	1.70741	1.0497	Cutaneous Leishmaniasis	Cutaneous Leishmaniasis	Skin	Skin	T CD4 Migratory	T CD4 Resident
FRMD4B	0.8806	0.1194	1.99812	0.000125482	0.000192771	0	0.25	-0.588259	-0.556744	1.5776	-5.65064	5.4737	0.349265	0.520987	0.205882	0.306173	1.20402	1.9915	Cutaneous Leishmaniasis	Cutaneous Leishmaniasis	Skin	Skin	T CD4 Migratory	T CD4 Resident
ARFIP1	0.8804	0.1196	1.99622	7.34558e-05	8.51534e-05	0	0.25	-0.34174	-0.302941	1.5478	-5.64639	4.39164	0.161765	0.217284	0.143382	0.138272	0.798698	0.721861	Cutaneous Leishmaniasis	Cutaneous Leishmaniasis	Skin	Skin	T CD4 Migratory	T CD4 Resident
CAMK4	0.8804	0.1196	1.99622	0.00104438	0.000585349	0	0.25	0.973919	0.917752	1.43728	-3.31969	5.86813	2.70588	1.42222	0.768382	0.550617	11.3908	5.48961	Cutaneous Leishmaniasis	Cutaneous Leishmaniasis	Skin	Skin	T CD4 Migratory	T CD4 Resident
PPP1CA	0.8804	0.1196	1.99622	0.000100804	0.000161108	0	0.25	-0.595171	-0.687121	1.64343	-6.02092	5.87016	0.327206	0.481481	0.238971	0.37284	1.05128	1.66494	Cutaneous Leishmaniasis	Cutaneous Leishmaniasis	Skin	Skin	T CD4 Migratory	T CD4 Resident
WWP1	0.8804	0.1196	1.99622	0.000398479	0.000245088	0	0.25	0.72445	0.741299	1.31677	-3.64025	5.4544	0.930148	0.592592	0.529412	0.390123	3.99301	2.40589	Cutaneous Leishmaniasis	Cutaneous Leishmaniasis	Skin	Skin	T CD4 Migratory	T CD4 Resident
ST8SIA4	0.8804	0.1196	1.99622	0.000199942	0.000345256	0	0.25	-0.858365	-0.851136	1.30369	-5.01754	4.05226	0.433824	0.898764	0.316176	0.498765	2.00989	3.63786	Cutaneous Leishmaniasis	Cutaneous Leishmaniasis	Skin	Skin	T CD4 Migratory	T CD4 Resident
SELENOI	0.8802	0.1198	1.99433	9.56874e-05	8.27831e-05	0	0.25	0.424063	0.442583	1.61035	-5.66556	6.32129	0.25	0.249383	0.205882	0.190123	0.960914	0.837305	Cutaneous Leishmaniasis	Cutaneous Leishmaniasis	Skin	Skin	T CD4 Migratory	T CD4 Resident
EED	0.8802	0.1198	1.99433	5.86988e-05	0.000124515	0	0.25	-0.9934	-1.01269	1.13304	-5.3986	2.83705	0.176471	0.298765	0.165441	0.224691	0.818846	1.14666	Cutaneous Leishmaniasis	Cutaneous Leishmaniasis	Skin	Skin	T CD4 Migratory	T CD4 Resident
NOTCH2	0.8802	0.1198	1.99433	6.95252e-05	8.04731e-05	0	0.25	-0.268511	-0.274705	1.59327	-5.448	4.96025	0.169118	0.209877	0.117647	0.177778	0.614767	0.780452	Cutaneous Leishmaniasis	Cutaneous Leishmaniasis	Skin	Skin	T CD4 Migratory	T CD4 Resident
ZBTB38	0.8802	0.1198	1.99433	0.000118435	0.000220534	0	0.25	-0.902418	-0.874788	1.36497	-5.74295	4.38777	0.305147	0.57037	0.242647	0.353086	1.15444	2.29245	Cutaneous Leishmaniasis	Cutaneous Leishmaniasis	Skin	Skin	T CD4 Migratory	T CD4 Resident
MTHFD2	0.8802	0.1198	1.99433	6.55701e-05	0.000143517	0	0.25	-0.935642	-0.9836	1.40323	-5.42436	4.88455	0.246324	0.365432	0.176471	0.234568	0.871365	1.24537	Cutaneous Leishmaniasis	Cutaneous Leishmaniasis	Skin	Skin	T CD4 Migratory	T CD4 Resident
TBCK	0.88	0.12	1.99243	0.00021942	0.000191871	0	0.25	0.391688	0.402789	1.55869	-5.46811	6.23786	0.485294	0.45679	0.316176	0.281481	2.17013	1.90014	Cutaneous Leishmaniasis	Cutaneous Leishmaniasis	Skin	Skin	T CD4 Migratory	T CD4 Resident
WDR44	0.88	0.12	1.99243	0.000116661	9.20925e-05	0	0.25	0.328132	0.318113	1.60891	-4.84002	5.88169	0.227941	0.244445	0.183824	0.190123	1.15681	0.941605	Cutaneous Leishmaniasis	Cutaneous Leishmaniasis	Skin	Skin	T CD4 Migratory	T CD4 Resident
MIEN1	0.88	0.12	1.99243	4.39304e-05	6.7382e-05	0	0.25	-0.534613	-0.603827	1.57784	-5.98414	5.31587	0.150735	0.195062	0.136029	0.17284	0.590732	0.703418	Cutaneous Leishmaniasis	Cutaneous Leishmaniasis	Skin	Skin	T CD4 Migratory	T CD4 Resident
MAP3K1	0.88	0.12	1.99243	0.000254404	0.000145227	0	0.25	0.792475	0.803975	1.36836	-5.35443	5.37712	0.595589	0.39753	0.371324	0.266667	2.37815	1.38455	Cutaneous Leishmaniasis	Cutaneous Leishmaniasis	Skin	Skin	T CD4 Migratory	T CD4 Resident
SLC38A9	0.8798	0.1202	1.99054	7.00025e-05	0.000101802	0	0.25	-0.552916	-0.579999	1.44245	-5.37478	5.00341	0.172794	0.288889	0.143382	0.192593	0.736749	1.00326	Cutaneous Leishmaniasis	Cutaneous Leishmaniasis	Skin	Skin	T CD4 Migratory	T CD4 Resident
TBK1	0.8798	0.1202	1.99054	9.88273e-05	0.000135856	0	0.25	-0.523664	-0.491522	1.45386	-5.62511	3.31577	0.216912	0.367901	0.161765	0.274074	1.03216	1.38434	Cutaneous Leishmaniasis	Cutaneous Leishmaniasis	Skin	Skin	T CD4 Migratory	T CD4 Resident
IER3IP1	0.8798	0.1202	1.99054	5.12563e-05	7.9895e-05	0	0.25	-0.631776	-0.655709	1.76761	-6.09611	6.23398	0.161765	0.22963	0.136029	0.190123	0.576288	0.82994	Cutaneous Leishmaniasis	Cutaneous Leishmaniasis	Skin	Skin	T CD4 Migratory	T CD4 Resident
RPL7	0.8798	0.1202	1.99054	0.000853393	0.000694828	0	0.25	0.148846	0.293909	2.28858	-6.2995	6.8258	3.03676	2.2	0.643382	0.698765	8.45262	7.1113	Cutaneous Leishmaniasis	Cutaneous Leishmaniasis	Skin	Skin	T CD4 Migratory	T CD4 Resident
MGAT5	0.8798	0.1202	1.99054	0.000430745	0.000351736	0	0.25	0.273612	0.306379	1.53916	-4.74154	5.62346	0.985295	0.960492	0.496324	0.449383	4.20027	3.6087	Cutaneous Leishmaniasis	Cutaneous Leishmaniasis	Skin	Skin	T CD4 Migratory	T CD4 Resident
NDUFA4	0.8798	0.1202	1.99054	0.00028415	0.000382018	0	0.25	-0.406885	-0.391804	2.09971	-6.26769	6.51588	0.937501	1.13333	0.459559	0.54321	2.53868	3.78677	Cutaneous Leishmaniasis	Cutaneous Leishmaniasis	Skin	Skin	T CD4 Migratory	T CD4 Resident
PPP3CA	0.8798	0.1202	1.99054	0.000419175	0.000447838	0	0.25	-0.172442	-0.204425	1.60367	-4.6872	5.57847	0.845589	1.11852	0.411765	0.516049	4.35665	4.49971	Cutaneous Leishmaniasis	Cutaneous Leishmaniasis	Skin	Skin	T CD4 Migratory	T CD4 Resident
PRDX2	0.8798	0.1202	1.99054	0.000120485	0.00013569	0	0.25	-0.0579553	-0.203766	2.18818	-6.81991	7.38716	0.393383	0.446913	0.301471	0.303704	1.22141	1.40476	Cutaneous Leishmaniasis	Cutaneous Leishmaniasis	Skin	Skin	T CD4 Migratory	T CD4 Resident
LIN52	0.8798	0.1202	1.99054	6.37147e-05	7.38237e-05	0	0.25	0.0164356	0.0205145	1.60341	-5.35458	6.21892	0.161765	0.175309	0.132353	0.125926	0.686307	0.672041	Cutaneous Leishmaniasis	Cutaneous Leishmaniasis	Skin	Skin	T CD4 Migratory	T CD4 Resident
ZNF451	0.8796	0.1204	1.98865	0.000168532	0.000150181	0	0.25	0.0680708	0.0680037	1.51524	-4.90169	6.48896	0.334559	0.390123	0.264706	0.271605	1.6144	1.6153	Cutaneous Leishmaniasis	Cutaneous Leishmaniasis	Skin	Skin	T CD4 Migratory	T CD4 Resident
RER1	0.8796	0.1204	1.98865	8.25765e-05	0.000150413	0	0.25	-0.892542	-0.88707	1.28875	-6.91123	4.52294	0.283088	0.422222	0.227941	0.323457	0.93184	1.43139	Cutaneous Leishmaniasis	Cutaneous Leishmaniasis	Skin	Skin	T CD4 Migratory	T CD4 Resident
DROSHA	0.8796	0.1204	1.98865	6.11202e-05	7.68084e-05	0	0.25	-0.419467	-0.41032	1.53257	-5.90245	5.13047	0.183824	0.175309	0.139706	0.135802	0.739089	0.743156	Cutaneous Leishmaniasis	Cutaneous Leishmaniasis	Skin	Skin	T CD4 Migratory	T CD4 Resident
RPS9	0.8796	0.1204	1.98865	0.00214145	0.00171488	0	0.25	0.270244	0.356055	2.27017	-6.08252	7.74264	7	5.4395	0.786765	0.822222	20.3473	17.5018	Cutaneous Leishmaniasis	Cutaneous Leishmaniasis	Skin	Skin	T CD4 Migratory	T CD4 Resident
KIZ	0.8796	0.1204	1.98865	7.56843e-05	6.83933e-05	0	0.25	0.0137048	0.0317988	1.58767	-5.25518	5.5635	0.183824	0.177778	0.154412	0.155556	0.772714	0.674529	Cutaneous Leishmaniasis	Cutaneous Leishmaniasis	Skin	Skin	T CD4 Migratory	T CD4 Resident
RPL17	0.8794	0.1206	1.98676	0.00299982	0.00258634	0	0.25	0.126874	0.259398	2.43111	-6.42489	7.6532	10	8.08889	0.779412	0.832099	28.5616	26.7461	Cutaneous Leishmaniasis	Cutaneous Leishmaniasis	Skin	Skin	T CD4 Migratory	T CD4 Resident
AGO4	0.8794	0.1206	1.98676	9.27633e-05	0.000125411	0	0.25	-0.515301	-0.538188	1.65685	-5.51948	6.29615	0.213235	0.335802	0.150735	0.222222	0.904341	1.2567	Cutaneous Leishmaniasis	Cutaneous Leishmaniasis	Skin	Skin	T CD4 Migratory	T CD4 Resident
SPTLC2	0.8794	0.1206	1.98676	0.000119255	8.35818e-05	0	0.25	0.51712	0.563545	1.41082	-4.4213	5.59895	0.246324	0.261728	0.198529	0.197531	1.05771	0.88428	Cutaneous Leishmaniasis	Cutaneous Leishmaniasis	Skin	Skin	T CD4 Migratory	T CD4 Resident
CEP135	0.8794	0.1206	1.98676	0.000106766	7.33189e-05	0	0.25	0.441777	0.418035	1.61845	-5.82852	7.28061	0.253677	0.180247	0.202206	0.145679	1.32258	0.69647	Cutaneous Leishmaniasis	Cutaneous Leishmaniasis	Skin	Skin	T CD4 Migratory	T CD4 Resident
TSPAN5	0.8794	0.1206	1.98676	0.000242109	0.000295827	0	0.25	-0.422964	-0.422363	1.39034	-5.06963	3.70946	0.507353	0.809876	0.323529	0.397531	2.43013	2.94976	Cutaneous Leishmaniasis	Cutaneous Leishmaniasis	Skin	Skin	T CD4 Migratory	T CD4 Resident
ARHGAP26	0.8794	0.1206	1.98676	0.000327425	0.000534378	0	0.25	-0.789119	-0.804295	1.4429	-5.46654	4.9306	0.764706	1.43457	0.400735	0.587654	3.03573	5.16219	Cutaneous Leishmaniasis	Cutaneous Leishmaniasis	Skin	Skin	T CD4 Migratory	T CD4 Resident
EHD4	0.8792	0.1208	1.98488	5.51971e-05	8.15014e-05	0	0.25	-0.644814	-0.663483	1.39281	-5.30857	4.73491	0.110294	0.222222	0.0919118	0.175309	0.368104	0.850585	Cutaneous Leishmaniasis	Cutaneous Leishmaniasis	Skin	Skin	T CD4 Migratory	T CD4 Resident
PSMB1	0.8792	0.1208	1.98488	0.000122794	0.000211384	0	0.25	-0.755211	-0.800839	1.22404	-4.56267	3.86462	0.419118	0.604938	0.3125	0.409877	1.41727	2.0377	Cutaneous Leishmaniasis	Cutaneous Leishmaniasis	Skin	Skin	T CD4 Migratory	T CD4 Resident
NAA50	0.8792	0.1208	1.98488	0.000116641	0.00018028	0	0.25	-0.757247	-0.773013	1.33692	-5.155	4.34989	0.334559	0.560493	0.238971	0.345679	1.13377	1.72554	Cutaneous Leishmaniasis	Cutaneous Leishmaniasis	Skin	Skin	T CD4 Migratory	T CD4 Resident
JAZF1	0.8792	0.1208	1.98488	0.000211596	0.000365966	0	0.25	-0.845864	-0.816035	1.49242	-6.84403	4.08626	0.507353	1.10123	0.264706	0.461728	2.08082	3.71677	Cutaneous Leishmaniasis	Cutaneous Leishmaniasis	Skin	Skin	T CD4 Migratory	T CD4 Resident
LMNB1	0.8792	0.1208	1.98488	8.1601e-05	0.000104424	0	0.25	-0.539142	-0.498049	1.52864	-5.37623	4.19757	0.209559	0.288889	0.172794	0.224691	0.742274	1.07084	Cutaneous Leishmaniasis	Cutaneous Leishmaniasis	Skin	Skin	T CD4 Migratory	T CD4 Resident
TMEM135	0.8792	0.1208	1.98488	0.00014814	0.00013706	0	0.25	-0.0341356	-0.0731592	1.67398	-4.56555	4.6603	0.283088	0.362963	0.194853	0.246914	1.35326	1.3846	Cutaneous Leishmaniasis	Cutaneous Leishmaniasis	Skin	Skin	T CD4 Migratory	T CD4 Resident
TCF20	0.8792	0.1208	1.98488	0.000148121	0.000139684	0	0.25	0.118336	0.119848	1.63654	-6.18801	6.06282	0.327206	0.367901	0.25	0.269136	1.57017	1.46144	Cutaneous Leishmaniasis	Cutaneous Leishmaniasis	Skin	Skin	T CD4 Migratory	T CD4 Resident
CHMP2A	0.8788	0.1212	1.98112	9.30525e-05	0.000155228	0	0.25	-0.641308	-0.734718	1.90229	-7.09247	6.75997	0.305147	0.42716	0.25	0.31358	0.94572	1.50002	Cutaneous Leishmaniasis	Cutaneous Leishmaniasis	Skin	Skin	T CD4 Migratory	T CD4 Resident
MAP1LC3B	0.8788	0.1212	1.98112	8.48053e-05	0.000145555	0	0.25	-0.666007	-0.791874	1.40867	-5.43876	4.93338	0.26103	0.432098	0.220588	0.308642	0.848868	1.44814	Cutaneous Leishmaniasis	Cutaneous Leishmaniasis	Skin	Skin	T CD4 Migratory	T CD4 Resident
HERPUD1	0.8788	0.1212	1.98112	9.52023e-05	0.000177973	0	0.25	-0.915177	-0.971865	1.05402	-4.89011	3.21001	0.264706	0.459259	0.220588	0.323457	1.10713	1.65175	Cutaneous Leishmaniasis	Cutaneous Leishmaniasis	Skin	Skin	T CD4 Migratory	T CD4 Resident
COX17	0.8788	0.1212	1.98112	8.43539e-05	0.000147169	0	0.25	-0.685457	-0.757874	1.58259	-6.07848	5.49462	0.26103	0.439506	0.209559	0.308642	0.702851	1.52277	Cutaneous Leishmaniasis	Cutaneous Leishmaniasis	Skin	Skin	T CD4 Migratory	T CD4 Resident
DOK2	0.8786	0.1214	1.97924	5.80263e-05	9.44607e-05	0	0.25	-0.591342	-0.646546	1.61102	-6.85561	6.01253	0.191177	0.269136	0.172794	0.214815	0.570075	0.874864	Cutaneous Leishmaniasis	Cutaneous Leishmaniasis	Skin	Skin	T CD4 Migratory	T CD4 Resident
EIF2AK3	0.8786	0.1214	1.97924	8.00016e-05	9.05276e-05	0	0.25	-0.124152	-0.106117	1.49986	-5.66909	4.11214	0.183824	0.237037	0.147059	0.165432	0.828544	0.784885	Cutaneous Leishmaniasis	Cutaneous Leishmaniasis	Skin	Skin	T CD4 Migratory	T CD4 Resident
N4BP2	0.8786	0.1214	1.97924	0.000105444	9.64189e-05	0	0.25	-0.0247845	-0.0502086	1.61712	-4.93966	5.65916	0.257353	0.293827	0.205882	0.207407	1.31649	1.01035	Cutaneous Leishmaniasis	Cutaneous Leishmaniasis	Skin	Skin	T CD4 Migratory	T CD4 Resident
SUMF1	0.8786	0.1214	1.97924	0.000273143	0.00016991	0	0.25	0.772682	0.76531	1.41719	-4.95447	6.44583	0.724265	0.4	0.360294	0.234568	3.13936	1.53453	Cutaneous Leishmaniasis	Cutaneous Leishmaniasis	Skin	Skin	T CD4 Migratory	T CD4 Resident
MDN1	0.8786	0.1214	1.97924	9.1773e-05	6.51646e-05	0	0.25	0.66567	0.702718	1.46506	-4.94657	5.20103	0.220588	0.167901	0.183824	0.14321	0.855533	0.654675	Cutaneous Leishmaniasis	Cutaneous Leishmaniasis	Skin	Skin	T CD4 Migratory	T CD4 Resident
FERMT3	0.8786	0.1214	1.97924	5.07512e-05	9.0429e-05	0	0.25	-0.864006	-0.925339	1.06003	-3.97245	2.90167	0.132353	0.261728	0.125	0.217284	0.470448	0.884869	Cutaneous Leishmaniasis	Cutaneous Leishmaniasis	Skin	Skin	T CD4 Migratory	T CD4 Resident
CHST11	0.8784	0.1216	1.97737	0.000740769	0.00124688	0	0.25	-0.769078	-0.760172	1.40995	-5.04526	5.29474	1.7647	3.25185	0.632353	0.792593	8.17117	11.8477	Cutaneous Leishmaniasis	Cutaneous Leishmaniasis	Skin	Skin	T CD4 Migratory	T CD4 Resident
PRRC2B	0.8784	0.1216	1.97737	0.00026666	0.00027081	0	0.25	-0.0122366	-0.0472169	1.45457	-4.15402	5.17907	0.625	0.708641	0.419118	0.454321	2.66292	2.90715	Cutaneous Leishmaniasis	Cutaneous Leishmaniasis	Skin	Skin	T CD4 Migratory	T CD4 Resident
HACL1	0.8784	0.1216	1.97737	7.46839e-05	7.60563e-05	0	0.25	-0.115022	-0.101622	1.49015	-4.64807	4.58946	0.183824	0.187654	0.139706	0.148148	0.887638	0.655659	Cutaneous Leishmaniasis	Cutaneous Leishmaniasis	Skin	Skin	T CD4 Migratory	T CD4 Resident
FAM118A	0.8784	0.1216	1.97737	0.000164758	0.000108563	0	0.25	0.64937	0.624296	1.6037	-6.19607	6.36665	0.430147	0.320987	0.290441	0.239506	1.86534	1.04396	Cutaneous Leishmaniasis	Cutaneous Leishmaniasis	Skin	Skin	T CD4 Migratory	T CD4 Resident
RAC2	0.8784	0.1216	1.97737	0.000305134	0.000502529	0	0.25	-0.660882	-0.710495	1.63188	-6.52939	5.9981	0.944854	1.54815	0.481618	0.632099	2.91885	5.25834	Cutaneous Leishmaniasis	Cutaneous Leishmaniasis	Skin	Skin	T CD4 Migratory	T CD4 Resident
KAT2B	0.8784	0.1216	1.97737	0.00026079	0.000244815	0	0.25	-0.00399535	-0.00251961	1.4499	-5.12279	5.07795	0.639706	0.629629	0.352941	0.380247	2.53376	2.36016	Cutaneous Leishmaniasis	Cutaneous Leishmaniasis	Skin	Skin	T CD4 Migratory	T CD4 Resident
SLC9A8	0.8784	0.1216	1.97737	6.47543e-05	0.000109065	0	0.25	-0.88431	-0.849658	1.39772	-6.58445	4.01202	0.180147	0.269136	0.150735	0.2	0.863082	1.01526	Cutaneous Leishmaniasis	Cutaneous Leishmaniasis	Skin	Skin	T CD4 Migratory	T CD4 Resident
XRCC4	0.8784	0.1216	1.97737	8.51679e-05	5.6308e-05	0	0.25	0.502477	0.570233	1.41296	-4.9382	4.59269	0.231618	0.148148	0.139706	0.108642	1.07303	0.496209	Cutaneous Leishmaniasis	Cutaneous Leishmaniasis	Skin	Skin	T CD4 Migratory	T CD4 Resident
PPP1R12B	0.8782	0.1218	1.97549	0.000112613	0.000141458	0	0.25	-0.492865	-0.430413	1.60076	-5.89926	5.55624	0.227941	0.360494	0.143382	0.212346	1.11836	1.24928	Cutaneous Leishmaniasis	Cutaneous Leishmaniasis	Skin	Skin	T CD4 Migratory	T CD4 Resident
TRMT112	0.8782	0.1218	1.97549	0.000105065	0.000163989	0	0.25	-0.70819	-0.618105	2.17797	-8.16201	7.67339	0.352941	0.535802	0.264706	0.350617	1.02135	1.82459	Cutaneous Leishmaniasis	Cutaneous Leishmaniasis	Skin	Skin	T CD4 Migratory	T CD4 Resident
TSPO	0.8782	0.1218	1.97549	0.000142524	0.00023899	0	0.25	-0.723327	-0.746315	1.96727	-6.6486	6.49167	0.485294	0.701233	0.334559	0.446914	1.53546	2.42826	Cutaneous Leishmaniasis	Cutaneous Leishmaniasis	Skin	Skin	T CD4 Migratory	T CD4 Resident
NHP2	0.8782	0.1218	1.97549	4.92287e-05	7.67498e-05	0	0.25	-0.55749	-0.613364	1.55985	-6.3253	6.44815	0.172794	0.224691	0.150735	0.187654	0.485856	0.765281	Cutaneous Leishmaniasis	Cutaneous Leishmaniasis	Skin	Skin	T CD4 Migratory	T CD4 Resident
SPAST	0.8782	0.1218	1.97549	0.000117592	0.000101769	0	0.25	0.0149545	-0.059813	1.41277	-4.34983	4.44509	0.231618	0.283951	0.183824	0.207407	1.08972	1.1073	Cutaneous Leishmaniasis	Cutaneous Leishmaniasis	Skin	Skin	T CD4 Migratory	T CD4 Resident
POLR2J3	0.8782	0.1218	1.97549	0.000167821	0.000112121	0	0.25	0.685131	0.676346	1.54464	-4.368	5.96772	0.433824	0.333333	0.319853	0.244444	1.51616	1.09718	Cutaneous Leishmaniasis	Cutaneous Leishmaniasis	Skin	Skin	T CD4 Migratory	T CD4 Resident
KLHL2	0.878	0.122	1.97363	4.89977e-05	7.39197e-05	0	0.25	-0.476524	-0.463119	1.57073	-5.73656	5.61144	0.117647	0.204938	0.0882353	0.150617	0.47444	0.696684	Cutaneous Leishmaniasis	Cutaneous Leishmaniasis	Skin	Skin	T CD4 Migratory	T CD4 Resident
MTO1	0.878	0.122	1.97363	7.72081e-05	6.63454e-05	0	0.25	0.179261	0.153023	1.55457	-4.87833	5.93045	0.1875	0.160494	0.158088	0.135802	0.789901	0.566812	Cutaneous Leishmaniasis	Cutaneous Leishmaniasis	Skin	Skin	T CD4 Migratory	T CD4 Resident
NCBP3	0.878	0.122	1.97363	4.94971e-05	8.83703e-05	0	0.25	-0.793839	-0.836516	1.14459	-4.18351	4.32337	0.128677	0.246914	0.117647	0.204938	0.465436	0.921362	Cutaneous Leishmaniasis	Cutaneous Leishmaniasis	Skin	Skin	T CD4 Migratory	T CD4 Resident
RHBDD1	0.878	0.122	1.97363	0.000124241	9.6425e-05	0	0.25	0.449617	0.4764	1.407	-5.13054	4.46975	0.283088	0.269136	0.198529	0.182716	1.15145	0.972713	Cutaneous Leishmaniasis	Cutaneous Leishmaniasis	Skin	Skin	T CD4 Migratory	T CD4 Resident
RANBP1	0.878	0.122	1.97363	5.91755e-05	0.000112021	0	0.25	-0.606353	-0.659076	1.79852	-6.45572	5.89395	0.209559	0.375308	0.180147	0.254321	0.578595	1.1504	Cutaneous Leishmaniasis	Cutaneous Leishmaniasis	Skin	Skin	T CD4 Migratory	T CD4 Resident
RPS27L	0.8778	0.1222	1.97176	0.000139662	0.000224481	0	0.25	-0.469337	-0.544249	1.33837	-4.23903	4.30886	0.433824	0.669135	0.316176	0.37037	1.55295	2.2487	Cutaneous Leishmaniasis	Cutaneous Leishmaniasis	Skin	Skin	T CD4 Migratory	T CD4 Resident
PGAP1	0.8778	0.1222	1.97176	9.2719e-05	5.63491e-05	0	0.25	0.480329	0.430027	1.5829	-5.38924	8.03974	0.272059	0.153086	0.125	0.101235	1.00213	0.534509	Cutaneous Leishmaniasis	Cutaneous Leishmaniasis	Skin	Skin	T CD4 Migratory	T CD4 Resident
SLC35D1	0.8776	0.1224	1.9699	0.000101917	9.95597e-05	0	0.25	-0.144059	-0.143909	1.60638	-5.35636	5.78785	0.238971	0.241975	0.183824	0.175309	1.09175	0.897313	Cutaneous Leishmaniasis	Cutaneous Leishmaniasis	Skin	Skin	T CD4 Migratory	T CD4 Resident
AKAP8L	0.8776	0.1224	1.9699	8.72379e-05	6.16962e-05	0	0.25	0.692118	0.705234	1.37642	-4.2112	6.15177	0.224265	0.175309	0.1875	0.133333	0.841197	0.606754	Cutaneous Leishmaniasis	Cutaneous Leishmaniasis	Skin	Skin	T CD4 Migratory	T CD4 Resident
LTB	0.8776	0.1224	1.9699	0.00141162	0.00126888	0	0.25	0.439911	0.355132	1.80058	-5.76218	7.68993	3.9522	3.49877	0.764706	0.68642	14.034	12.8495	Cutaneous Leishmaniasis	Cutaneous Leishmaniasis	Skin	Skin	T CD4 Migratory	T CD4 Resident
RERE	0.8776	0.1224	1.9699	0.000383538	0.000266444	0	0.25	0.558765	0.560293	1.46002	-4.65107	6.73371	0.889706	0.676542	0.455882	0.395062	3.89145	2.56944	Cutaneous Leishmaniasis	Cutaneous Leishmaniasis	Skin	Skin	T CD4 Migratory	T CD4 Resident
GALNT7	0.8776	0.1224	1.9699	0.000111856	0.000101721	0	0.25	-0.0271039	-0.0121598	1.48507	-4.68677	4.7347	0.231618	0.264198	0.165441	0.2	1.07094	0.986896	Cutaneous Leishmaniasis	Cutaneous Leishmaniasis	Skin	Skin	T CD4 Migratory	T CD4 Resident
SHFL	0.8776	0.1224	1.9699	5.23498e-05	8.47693e-05	0	0.25	-0.75116	-0.686027	1.48232	-5.90708	4.08103	0.132353	0.219753	0.117647	0.190123	0.503655	0.818922	Cutaneous Leishmaniasis	Cutaneous Leishmaniasis	Skin	Skin	T CD4 Migratory	T CD4 Resident
ARPC4	0.8774	0.1226	1.96804	0.00011638	0.000203865	0	0.25	-0.721264	-0.80619	1.31931	-5.19971	4.00293	0.367647	0.637036	0.301471	0.412346	1.23499	2.0569	Cutaneous Leishmaniasis	Cutaneous Leishmaniasis	Skin	Skin	T CD4 Migratory	T CD4 Resident
IDE	0.8774	0.1226	1.96804	7.75676e-05	6.87472e-05	0	0.25	0.00149415	0.0331554	1.59208	-5.03121	5.59319	0.169118	0.22963	0.117647	0.177778	0.789936	0.743359	Cutaneous Leishmaniasis	Cutaneous Leishmaniasis	Skin	Skin	T CD4 Migratory	T CD4 Resident
ESYT2	0.8774	0.1226	1.96804	0.000439772	0.000258013	0	0.25	0.919453	0.951414	1.24463	-3.93669	4.95126	1.28676	0.849382	0.588235	0.37037	4.72644	2.57276	Cutaneous Leishmaniasis	Cutaneous Leishmaniasis	Skin	Skin	T CD4 Migratory	T CD4 Resident
KIAA0586	0.8772	0.1228	1.96618	0.000172621	0.000109263	0	0.25	0.7055	0.67532	1.52126	-6.15249	6.31067	0.481618	0.281481	0.327206	0.209877	1.92901	1.04141	Cutaneous Leishmaniasis	Cutaneous Leishmaniasis	Skin	Skin	T CD4 Migratory	T CD4 Resident
PSMB2	0.8772	0.1228	1.96618	6.99678e-05	0.000120477	0	0.25	-0.522429	-0.620146	1.48537	-5.17531	5.41078	0.227941	0.340741	0.1875	0.254321	0.785358	1.1638	Cutaneous Leishmaniasis	Cutaneous Leishmaniasis	Skin	Skin	T CD4 Migratory	T CD4 Resident
FAR1	0.8772	0.1228	1.96618	0.000120822	0.000119106	0	0.25	-0.0849662	-0.0794315	1.62755	-5.77577	4.745	0.297794	0.279012	0.231618	0.222222	1.38892	1.01092	Cutaneous Leishmaniasis	Cutaneous Leishmaniasis	Skin	Skin	T CD4 Migratory	T CD4 Resident
PHF8	0.8772	0.1228	1.96618	7.84326e-05	6.42865e-05	0	0.25	0.345077	0.383121	1.50215	-5.50438	6.03131	0.194853	0.167901	0.158088	0.140741	0.754277	0.589913	Cutaneous Leishmaniasis	Cutaneous Leishmaniasis	Skin	Skin	T CD4 Migratory	T CD4 Resident
NSF	0.8772	0.1228	1.96618	0.000109689	0.000132536	0	0.25	-0.434134	-0.403162	1.5894	-5.73898	4.53829	0.246324	0.358024	0.194853	0.259259	1.12508	1.29831	Cutaneous Leishmaniasis	Cutaneous Leishmaniasis	Skin	Skin	T CD4 Migratory	T CD4 Resident
HGSNAT	0.8772	0.1228	1.96618	9.14319e-05	7.30496e-05	0	0.25	0.441972	0.429279	1.60969	-5.46233	7.45303	0.213235	0.165432	0.169118	0.133333	0.808133	0.754068	Cutaneous Leishmaniasis	Cutaneous Leishmaniasis	Skin	Skin	T CD4 Migratory	T CD4 Resident
RPL7A	0.8772	0.1228	1.96618	0.00232759	0.00202744	0	0.25	0.0429713	0.207271	2.22054	-5.97147	7.37962	7.73161	6.07901	0.768382	0.834568	22.4974	20.3001	Cutaneous Leishmaniasis	Cutaneous Leishmaniasis	Skin	Skin	T CD4 Migratory	T CD4 Resident
HIBADH	0.8772	0.1228	1.96618	0.000111214	5.7494e-05	0	0.25	0.891125	0.792526	1.71689	-5.84366	7.51004	0.272059	0.17284	0.183824	0.11358	1.28341	0.643959	Cutaneous Leishmaniasis	Cutaneous Leishmaniasis	Skin	Skin	T CD4 Migratory	T CD4 Resident
NAA38	0.8772	0.1228	1.96618	6.25201e-05	0.000106786	0	0.25	-0.6889	-0.785188	1.27299	-4.74505	4.29748	0.183824	0.308642	0.150735	0.237037	0.631297	1.14936	Cutaneous Leishmaniasis	Cutaneous Leishmaniasis	Skin	Skin	T CD4 Migratory	T CD4 Resident
MAGED1	0.8772	0.1228	1.96618	0.000164331	0.000133154	0	0.25	0.255781	0.275883	1.56148	-4.57149	6.00393	0.356618	0.348148	0.242647	0.207407	1.65968	1.20512	Cutaneous Leishmaniasis	Cutaneous Leishmaniasis	Skin	Skin	T CD4 Migratory	T CD4 Resident
MGA	0.877	0.123	1.96432	0.000181719	0.000118889	0	0.25	0.687212	0.66958	1.52242	-5.02231	6.68133	0.382353	0.274074	0.261029	0.202469	1.64531	1.09188	Cutaneous Leishmaniasis	Cutaneous Leishmaniasis	Skin	Skin	T CD4 Migratory	T CD4 Resident
RPL23A	0.877	0.123	1.96432	0.00276433	0.00241427	0	0.25	0.0716051	0.233256	2.43454	-6.27308	7.75838	9.25735	7.46173	0.757353	0.859259	26.4342	24.9845	Cutaneous Leishmaniasis	Cutaneous Leishmaniasis	Skin	Skin	T CD4 Migratory	T CD4 Resident
RPL37A	0.877	0.123	1.96432	0.00214162	0.00169619	0	0.25	0.283536	0.369206	2.33011	-6.24869	8.04545	7.125	5.35556	0.772059	0.822222	20.1872	17.5495	Cutaneous Leishmaniasis	Cutaneous Leishmaniasis	Skin	Skin	T CD4 Migratory	T CD4 Resident
ARMH3	0.8768	0.1232	1.96247	0.000161759	0.000167132	0	0.25	-0.177085	-0.14341	1.44238	-4.56892	5.4122	0.382353	0.419753	0.283088	0.301235	1.93062	1.62436	Cutaneous Leishmaniasis	Cutaneous Leishmaniasis	Skin	Skin	T CD4 Migratory	T CD4 Resident
BTBD7	0.8768	0.1232	1.96247	9.59102e-05	0.000125853	0	0.25	-0.544559	-0.609433	1.41865	-5.36017	4.8776	0.183824	0.37037	0.150735	0.261728	0.823811	1.41788	Cutaneous Leishmaniasis	Cutaneous Leishmaniasis	Skin	Skin	T CD4 Migratory	T CD4 Resident
IL6R	0.8768	0.1232	1.96247	0.000126039	0.000122548	0	0.25	0.0321418	0.0654931	1.66861	-5.34187	5.09101	0.308824	0.328395	0.224265	0.22963	1.34167	1.19661	Cutaneous Leishmaniasis	Cutaneous Leishmaniasis	Skin	Skin	T CD4 Migratory	T CD4 Resident
NIBAN1	0.8768	0.1232	1.96247	0.000471852	0.000789744	0	0.25	-0.831839	-0.836316	1.36	-5.2087	4.57145	1.19853	2.12593	0.422794	0.646914	4.41556	7.87992	Cutaneous Leishmaniasis	Cutaneous Leishmaniasis	Skin	Skin	T CD4 Migratory	T CD4 Resident
PPFIA1	0.8768	0.1232	1.96247	0.000107329	9.53113e-05	0	0.25	0.0377179	0.00429487	1.51006	-5.25846	5.10164	0.227941	0.217284	0.202206	0.175309	1.13031	0.816534	Cutaneous Leishmaniasis	Cutaneous Leishmaniasis	Skin	Skin	T CD4 Migratory	T CD4 Resident
PSEN1	0.8768	0.1232	1.96247	0.000142358	0.000154299	0	0.25	-0.271661	-0.31367	1.54166	-4.65327	4.16594	0.319853	0.409876	0.231618	0.274074	1.54189	1.43513	Cutaneous Leishmaniasis	Cutaneous Leishmaniasis	Skin	Skin	T CD4 Migratory	T CD4 Resident
CMIP	0.8768	0.1232	1.96247	0.000249552	0.000446852	0	0.25	-0.814129	-0.813383	1.3536	-5.64851	5.20542	0.621324	1.20988	0.356618	0.520988	2.49764	4.22828	Cutaneous Leishmaniasis	Cutaneous Leishmaniasis	Skin	Skin	T CD4 Migratory	T CD4 Resident
CTDSP1	0.8766	0.1234	1.96062	7.07197e-05	7.20037e-05	0	0.25	-0.175934	-0.262042	1.70291	-5.84461	8.61002	0.172794	0.197531	0.139706	0.17037	0.849415	0.7309	Cutaneous Leishmaniasis	Cutaneous Leishmaniasis	Skin	Skin	T CD4 Migratory	T CD4 Resident
RALGAPA2	0.8766	0.1234	1.96062	0.000282112	0.000202657	0	0.25	0.589741	0.627638	1.44811	-4.22719	4.76048	0.643383	0.464197	0.404412	0.28642	3.26959	1.79523	Cutaneous Leishmaniasis	Cutaneous Leishmaniasis	Skin	Skin	T CD4 Migratory	T CD4 Resident
SLC7A6OS	0.8766	0.1234	1.96062	8.53463e-05	5.61303e-05	0	0.25	0.647765	0.684319	1.31501	-4.20633	4.67658	0.19853	0.160494	0.176471	0.14321	0.914164	0.565441	Cutaneous Leishmaniasis	Cutaneous Leishmaniasis	Skin	Skin	T CD4 Migratory	T CD4 Resident
NUP160	0.8766	0.1234	1.96062	0.000102479	6.30792e-05	0	0.25	0.680995	0.722211	1.3587	-4.3495	5.08226	0.257353	0.165432	0.205882	0.125926	1.08017	0.535128	Cutaneous Leishmaniasis	Cutaneous Leishmaniasis	Skin	Skin	T CD4 Migratory	T CD4 Resident
ANKS1A	0.8766	0.1234	1.96062	8.82036e-05	0.000102245	0	0.25	-0.141366	-0.112665	1.51805	-4.94939	4.24083	0.238971	0.22963	0.158088	0.175309	0.883775	0.859156	Cutaneous Leishmaniasis	Cutaneous Leishmaniasis	Skin	Skin	T CD4 Migratory	T CD4 Resident
VPS13D	0.8766	0.1234	1.96062	0.000219706	0.00017909	0	0.25	0.373966	0.415654	1.46555	-4.50937	5.53644	0.459559	0.469135	0.349265	0.318519	2.18482	1.75888	Cutaneous Leishmaniasis	Cutaneous Leishmaniasis	Skin	Skin	T CD4 Migratory	T CD4 Resident
TBCD	0.8764	0.1236	1.95877	0.000111323	0.000133936	0	0.25	-0.283722	-0.297764	1.60769	-5.57778	6.01917	0.275735	0.338271	0.198529	0.246914	1.18548	1.14828	Cutaneous Leishmaniasis	Cutaneous Leishmaniasis	Skin	Skin	T CD4 Migratory	T CD4 Resident
XKR6	0.8764	0.1236	1.95877	0.000220783	0.00021981	0	0.25	0.0347582	0.0820651	1.48528	-5.56703	5.30995	0.51103	0.587654	0.349265	0.325926	2.19782	2.17575	Cutaneous Leishmaniasis	Cutaneous Leishmaniasis	Skin	Skin	T CD4 Migratory	T CD4 Resident
RUNX3	0.8764	0.1236	1.95877	0.000221279	0.000348931	0	0.25	-0.677932	-0.745713	1.34429	-5.44299	4.85921	0.547794	0.859258	0.316176	0.496296	1.90332	3.21388	Cutaneous Leishmaniasis	Cutaneous Leishmaniasis	Skin	Skin	T CD4 Migratory	T CD4 Resident
CHCHD2	0.8764	0.1236	1.95877	0.000304228	0.000433064	0	0.25	-0.415707	-0.502583	2.14468	-6.46559	6.76819	1.09559	1.37778	0.514706	0.6	3.3123	4.55148	Cutaneous Leishmaniasis	Cutaneous Leishmaniasis	Skin	Skin	T CD4 Migratory	T CD4 Resident
SARAF	0.8762	0.1238	1.95693	0.0012957	0.000701552	0	0.25	0.905274	0.932208	0.809562	-2.50112	4.11852	3.78676	1.98519	0.834559	0.725926	13.7361	6.85821	Cutaneous Leishmaniasis	Cutaneous Leishmaniasis	Skin	Skin	T CD4 Migratory	T CD4 Resident
IFRD1	0.8762	0.1238	1.95693	5.69724e-05	6.70807e-05	0	0.25	-0.365737	-0.387219	1.56153	-5.23059	5.11346	0.132353	0.187654	0.110294	0.145679	0.664503	0.677654	Cutaneous Leishmaniasis	Cutaneous Leishmaniasis	Skin	Skin	T CD4 Migratory	T CD4 Resident
COX16	0.8762	0.1238	1.95693	6.80576e-05	0.000107652	0	0.25	-0.540597	-0.638516	1.6115	-5.426	6.37778	0.238971	0.316049	0.183824	0.239506	0.682224	1.05813	Cutaneous Leishmaniasis	Cutaneous Leishmaniasis	Skin	Skin	T CD4 Migratory	T CD4 Resident
SLC6A6	0.876	0.124	1.95508	4.96326e-05	8.22867e-05	0	0.25	-0.688721	-0.752274	1.31257	-4.37574	3.80451	0.121324	0.234568	0.113971	0.185185	0.561498	0.876478	Cutaneous Leishmaniasis	Cutaneous Leishmaniasis	Skin	Skin	T CD4 Migratory	T CD4 Resident
ACBD6	0.876	0.124	1.95508	0.000186925	0.000168367	0	0.25	0.320324	0.363462	1.58206	-5.48638	5.86634	0.422794	0.454321	0.286765	0.254321	2.10449	1.77342	Cutaneous Leishmaniasis	Cutaneous Leishmaniasis	Skin	Skin	T CD4 Migratory	T CD4 Resident
ATRAID	0.876	0.124	1.95508	6.45583e-05	0.0001005	0	0.25	-0.628412	-0.600194	1.86907	-6.92409	6.7291	0.191177	0.274074	0.169118	0.22716	0.576595	0.974013	Cutaneous Leishmaniasis	Cutaneous Leishmaniasis	Skin	Skin	T CD4 Migratory	T CD4 Resident
USP32	0.876	0.124	1.95508	0.000134321	0.000148392	0	0.25	-0.1067	-0.145123	1.49035	-4.74342	6.42482	0.290441	0.422222	0.220588	0.266667	1.40726	1.50623	Cutaneous Leishmaniasis	Cutaneous Leishmaniasis	Skin	Skin	T CD4 Migratory	T CD4 Resident
ARRB2	0.8758	0.1242	1.95324	4.87841e-05	9.11314e-05	0	0.25	-0.903048	-0.917807	1.18662	-4.61171	3.37644	0.150735	0.234568	0.128676	0.2	0.510263	0.885237	Cutaneous Leishmaniasis	Cutaneous Leishmaniasis	Skin	Skin	T CD4 Migratory	T CD4 Resident
NDUFA1	0.8758	0.1242	1.95324	0.000174084	0.000275165	0	0.25	-0.727734	-0.777558	1.65765	-5.47068	5.62141	0.628677	0.79506	0.386029	0.45679	1.95033	2.48794	Cutaneous Leishmaniasis	Cutaneous Leishmaniasis	Skin	Skin	T CD4 Migratory	T CD4 Resident
CEP192	0.8758	0.1242	1.95324	0.000169036	0.000161464	0	0.25	0.0210202	0.0664191	1.48878	-7.01058	4.67803	0.389706	0.439506	0.290441	0.288889	1.77781	1.52518	Cutaneous Leishmaniasis	Cutaneous Leishmaniasis	Skin	Skin	T CD4 Migratory	T CD4 Resident
TTBK2	0.8758	0.1242	1.95324	0.000130257	0.000111309	0	0.25	0.128927	0.206823	1.47383	-4.62079	5.93501	0.279412	0.261728	0.213235	0.190123	1.28834	1.06599	Cutaneous Leishmaniasis	Cutaneous Leishmaniasis	Skin	Skin	T CD4 Migratory	T CD4 Resident
SDCCAG8	0.8758	0.1242	1.95324	0.000145365	0.000110695	0	0.25	0.258585	0.300962	1.49873	-4.99748	6.41635	0.338235	0.296296	0.238971	0.212346	1.36861	0.998273	Cutaneous Leishmaniasis	Cutaneous Leishmaniasis	Skin	Skin	T CD4 Migratory	T CD4 Resident
ZNF236	0.8758	0.1242	1.95324	8.74814e-05	8.26978e-05	0	0.25	-0.0829223	-0.116861	1.57801	-4.75173	5.90487	0.19853	0.212346	0.154412	0.162963	0.998189	0.790973	Cutaneous Leishmaniasis	Cutaneous Leishmaniasis	Skin	Skin	T CD4 Migratory	T CD4 Resident
RFX3	0.8758	0.1242	1.95324	0.000369352	0.00020717	0	0.25	0.851649	0.863048	1.26538	-4.27392	4.37918	0.852942	0.595061	0.463235	0.340741	3.75529	2.09743	Cutaneous Leishmaniasis	Cutaneous Leishmaniasis	Skin	Skin	T CD4 Migratory	T CD4 Resident
DENND4A	0.8756	0.1244	1.95141	0.000544318	0.000380246	0	0.25	0.679843	0.671158	1.48638	-4.47436	5.55028	1.34559	1.06913	0.529412	0.48642	5.42214	3.76455	Cutaneous Leishmaniasis	Cutaneous Leishmaniasis	Skin	Skin	T CD4 Migratory	T CD4 Resident
BBIP1	0.8756	0.1244	1.95141	7.63951e-05	6.05904e-05	0	0.25	0.352181	0.345161	1.536	-5.43343	5.83561	0.191177	0.160494	0.136029	0.135802	0.649045	0.58046	Cutaneous Leishmaniasis	Cutaneous Leishmaniasis	Skin	Skin	T CD4 Migratory	T CD4 Resident
UGGT1	0.8756	0.1244	1.95141	0.000125392	0.000118006	0	0.25	0.0303261	0.0995126	1.62646	-6.30976	5.41037	0.283088	0.308642	0.213235	0.22716	1.27462	1.12317	Cutaneous Leishmaniasis	Cutaneous Leishmaniasis	Skin	Skin	T CD4 Migratory	T CD4 Resident
MED23	0.8756	0.1244	1.95141	0.000125261	8.52076e-05	0	0.25	0.478077	0.457736	1.5714	-4.61243	5.31482	0.246324	0.246914	0.194853	0.2	1.27316	0.898769	Cutaneous Leishmaniasis	Cutaneous Leishmaniasis	Skin	Skin	T CD4 Migratory	T CD4 Resident
PYURF	0.8754	0.1246	1.94957	6.27345e-05	7.77742e-05	0	0.25	-0.299025	-0.310247	1.99859	-6.58225	7.14352	0.220588	0.239506	0.172794	0.195062	0.671757	0.80018	Cutaneous Leishmaniasis	Cutaneous Leishmaniasis	Skin	Skin	T CD4 Migratory	T CD4 Resident
RGL4	0.8754	0.1246	1.94957	5.77707e-05	7.8902e-05	0	0.25	-0.232005	-0.310764	1.65899	-5.78282	8.35153	0.169118	0.204938	0.132353	0.175309	0.573723	0.758878	Cutaneous Leishmaniasis	Cutaneous Leishmaniasis	Skin	Skin	T CD4 Migratory	T CD4 Resident
SMG7	0.8754	0.1246	1.94957	0.000162714	0.000139619	0	0.25	0.230807	0.260518	1.49303	-4.77854	4.85323	0.371324	0.362963	0.246324	0.25679	1.6004	1.4184	Cutaneous Leishmaniasis	Cutaneous Leishmaniasis	Skin	Skin	T CD4 Migratory	T CD4 Resident
TP53INP1	0.8754	0.1246	1.94957	0.000103529	9.97888e-05	0	0.25	0.241035	0.2378	1.59261	-5.43934	4.94535	0.257353	0.261728	0.1875	0.195062	1.01503	0.94555	Cutaneous Leishmaniasis	Cutaneous Leishmaniasis	Skin	Skin	T CD4 Migratory	T CD4 Resident
SFI1	0.8754	0.1246	1.94957	0.000191664	0.000145002	0	0.25	0.470832	0.505508	1.46497	-5.79052	5.33693	0.44853	0.380247	0.349265	0.281481	2.02296	1.47509	Cutaneous Leishmaniasis	Cutaneous Leishmaniasis	Skin	Skin	T CD4 Migratory	T CD4 Resident
NDUFC2	0.8754	0.1246	1.94957	0.000139085	0.000200481	0	0.25	-0.454302	-0.540058	1.4739	-4.69968	4.94118	0.463236	0.590123	0.341912	0.407407	1.55012	2.12056	Cutaneous Leishmaniasis	Cutaneous Leishmaniasis	Skin	Skin	T CD4 Migratory	T CD4 Resident
VWA8	0.8752	0.1248	1.94774	0.000313524	0.000210204	0	0.25	0.588408	0.578835	1.44872	-3.7721	5.03965	0.621324	0.632098	0.375	0.365432	2.77703	2.24643	Cutaneous Leishmaniasis	Cutaneous Leishmaniasis	Skin	Skin	T CD4 Migratory	T CD4 Resident
AKAP10	0.8752	0.1248	1.94774	0.000194637	0.000137378	0	0.25	0.457903	0.453744	1.59334	-3.91833	5.45822	0.400736	0.340741	0.294118	0.239506	1.86297	1.27318	Cutaneous Leishmaniasis	Cutaneous Leishmaniasis	Skin	Skin	T CD4 Migratory	T CD4 Resident
TASP1	0.8752	0.1248	1.94774	0.000139607	9.32288e-05	0	0.25	0.49997	0.5603	1.38033	-4.30735	5.30346	0.397059	0.241975	0.246324	0.165432	1.6822	0.882762	Cutaneous Leishmaniasis	Cutaneous Leishmaniasis	Skin	Skin	T CD4 Migratory	T CD4 Resident
NDUFA3	0.8752	0.1248	1.94774	0.00010415	0.000125924	0	0.25	-0.0779371	-0.171512	1.95659	-6.34129	6.76581	0.297794	0.412345	0.238971	0.28642	0.873778	1.25739	Cutaneous Leishmaniasis	Cutaneous Leishmaniasis	Skin	Skin	T CD4 Migratory	T CD4 Resident
RNF125	0.8752	0.1248	1.94774	0.000432328	0.000246656	0	0.25	0.790453	0.713377	1.39994	-4.2062	6.16057	0.992648	0.62716	0.477941	0.387654	3.83735	2.60096	Cutaneous Leishmaniasis	Cutaneous Leishmaniasis	Skin	Skin	T CD4 Migratory	T CD4 Resident
PLCG2	0.8752	0.1248	1.94774	9.5092e-05	0.000139967	0	0.25	-0.604823	-0.624665	1.51717	-5.43163	5.0755	0.209559	0.380247	0.154412	0.239506	0.924711	1.38624	Cutaneous Leishmaniasis	Cutaneous Leishmaniasis	Skin	Skin	T CD4 Migratory	T CD4 Resident
SNRPB	0.8752	0.1248	1.94774	0.000149823	0.00022213	0	0.25	-0.460607	-0.56764	1.50292	-4.73095	4.77568	0.485294	0.641974	0.316176	0.422222	1.55986	2.14131	Cutaneous Leishmaniasis	Cutaneous Leishmaniasis	Skin	Skin	T CD4 Migratory	T CD4 Resident
CIAO1	0.875	0.125	1.94591	7.49918e-05	0.000111786	0	0.25	-0.674582	-0.704824	1.33995	-4.55594	4.50375	0.169118	0.291358	0.154412	0.219753	0.647478	1.07726	Cutaneous Leishmaniasis	Cutaneous Leishmaniasis	Skin	Skin	T CD4 Migratory	T CD4 Resident
GBP3	0.875	0.125	1.94591	4.8226e-05	8.73551e-05	0	0.25	-0.789236	-0.803306	1.28038	-5.37831	4.30333	0.102941	0.22963	0.0919118	0.175309	0.427937	0.75017	Cutaneous Leishmaniasis	Cutaneous Leishmaniasis	Skin	Skin	T CD4 Migratory	T CD4 Resident
CEBPB	0.875	0.125	1.94591	8.53933e-05	0.000104036	0	0.25	-0.332519	-0.372999	1.76761	-6.79697	6.87676	0.297794	0.288889	0.216912	0.207407	0.841006	1.21684	Cutaneous Leishmaniasis	Cutaneous Leishmaniasis	Skin	Skin	T CD4 Migratory	T CD4 Resident
TMED3	0.875	0.125	1.94591	6.48551e-05	6.9577e-05	0	0.25	-0.0912732	-0.132937	1.55202	-5.37297	5.72035	0.169118	0.180247	0.128676	0.145679	0.923952	0.638742	Cutaneous Leishmaniasis	Cutaneous Leishmaniasis	Skin	Skin	T CD4 Migratory	T CD4 Resident
SMARCAD1	0.8748	0.1252	1.94408	9.7165e-05	9.73632e-05	0	0.25	-0.17545	-0.200299	1.50309	-4.62238	5.99201	0.198529	0.276543	0.139706	0.209877	0.897083	0.990887	Cutaneous Leishmaniasis	Cutaneous Leishmaniasis	Skin	Skin	T CD4 Migratory	T CD4 Resident
MRPS34	0.8748	0.1252	1.94408	6.35808e-05	9.1253e-05	0	0.25	-0.398992	-0.448371	1.60679	-5.40265	5.74624	0.183824	0.259259	0.165441	0.217284	0.540544	0.923876	Cutaneous Leishmaniasis	Cutaneous Leishmaniasis	Skin	Skin	T CD4 Migratory	T CD4 Resident
C4orf3	0.8748	0.1252	1.94408	0.000164215	0.00024146	0	0.25	-0.564922	-0.579232	2.34799	-7.32265	7.76632	0.580883	0.691357	0.371324	0.42716	1.64776	2.3043	Cutaneous Leishmaniasis	Cutaneous Leishmaniasis	Skin	Skin	T CD4 Migratory	T CD4 Resident
KIFAP3	0.8748	0.1252	1.94408	9.78621e-05	0.000104472	0	0.25	-0.0783686	-0.0817223	1.68071	-6.15076	5.42481	0.209559	0.249383	0.169118	0.180247	0.959782	0.947331	Cutaneous Leishmaniasis	Cutaneous Leishmaniasis	Skin	Skin	T CD4 Migratory	T CD4 Resident
CLASP1	0.8748	0.1252	1.94408	0.000289886	0.000418069	0	0.25	-0.666365	-0.677344	1.51023	-5.98083	4.7776	0.654412	1.18025	0.389706	0.538272	3.14333	4.15597	Cutaneous Leishmaniasis	Cutaneous Leishmaniasis	Skin	Skin	T CD4 Migratory	T CD4 Resident
GADD45GIP1	0.8746	0.1254	1.94226	7.62731e-05	8.27484e-05	0	0.25	-0.0374985	-0.107658	2.25566	-8.17606	8.81139	0.25	0.232099	0.191176	0.190123	0.744623	0.794307	Cutaneous Leishmaniasis	Cutaneous Leishmaniasis	Skin	Skin	T CD4 Migratory	T CD4 Resident
GNB2	0.8746	0.1254	1.94226	4.8077e-05	8.32827e-05	0	0.25	-0.639139	-0.748248	1.4709	-6.60284	5.28526	0.117647	0.25679	0.110294	0.222222	0.373754	0.852521	Cutaneous Leishmaniasis	Cutaneous Leishmaniasis	Skin	Skin	T CD4 Migratory	T CD4 Resident
FAM193A	0.8746	0.1254	1.94226	0.000133433	0.000111487	0	0.25	0.421282	0.508455	1.42894	-4.36933	5.43735	0.338236	0.316049	0.253676	0.22963	1.41539	1.11548	Cutaneous Leishmaniasis	Cutaneous Leishmaniasis	Skin	Skin	T CD4 Migratory	T CD4 Resident
SMURF1	0.8746	0.1254	1.94226	0.000125787	0.000139999	0	0.25	-0.140888	-0.1401	1.60413	-5.45306	5.0221	0.327206	0.367901	0.213235	0.22716	1.48408	1.22455	Cutaneous Leishmaniasis	Cutaneous Leishmaniasis	Skin	Skin	T CD4 Migratory	T CD4 Resident
NOSIP	0.8746	0.1254	1.94226	0.000129599	8.81924e-05	0	0.25	0.65229	0.645239	1.45001	-4.45361	5.93076	0.411765	0.291358	0.253676	0.224691	1.46299	0.943082	Cutaneous Leishmaniasis	Cutaneous Leishmaniasis	Skin	Skin	T CD4 Migratory	T CD4 Resident
RPTOR	0.8746	0.1254	1.94226	0.000127389	0.000100882	0	0.25	0.202853	0.259147	1.45576	-5.68632	5.1571	0.286765	0.296296	0.231618	0.22963	1.18012	1.04109	Cutaneous Leishmaniasis	Cutaneous Leishmaniasis	Skin	Skin	T CD4 Migratory	T CD4 Resident
SPTBN1	0.8746	0.1254	1.94226	0.000135261	7.44234e-05	0	0.25	0.828909	0.8223	1.35604	-3.67946	5.07703	0.352941	0.190124	0.246324	0.148148	1.48963	0.581477	Cutaneous Leishmaniasis	Cutaneous Leishmaniasis	Skin	Skin	T CD4 Migratory	T CD4 Resident
IFITM2	0.8744	0.1256	1.94044	0.000303512	0.00045053	0	0.25	-0.539094	-0.594591	2.00412	-6.52445	7.44583	1.02941	1.39259	0.444853	0.553086	3.08319	4.65852	Cutaneous Leishmaniasis	Cutaneous Leishmaniasis	Skin	Skin	T CD4 Migratory	T CD4 Resident
FLI1	0.8744	0.1256	1.94044	0.000311385	0.000328681	0	0.25	-0.127058	-0.111298	1.50081	-5.23519	4.79595	0.672795	0.901233	0.426471	0.491358	2.92922	3.37494	Cutaneous Leishmaniasis	Cutaneous Leishmaniasis	Skin	Skin	T CD4 Migratory	T CD4 Resident
TSC22D4	0.8744	0.1256	1.94044	5.32613e-05	9.3235e-05	0	0.25	-0.704593	-0.787718	1.25778	-4.56737	3.36504	0.165441	0.266667	0.150735	0.212346	0.555929	0.861573	Cutaneous Leishmaniasis	Cutaneous Leishmaniasis	Skin	Skin	T CD4 Migratory	T CD4 Resident
TAGLN2	0.8744	0.1256	1.94044	0.000145053	0.000175085	0	0.25	-0.278742	-0.333129	1.9516	-5.70298	7.82418	0.51103	0.525925	0.330882	0.355556	1.39859	1.85083	Cutaneous Leishmaniasis	Cutaneous Leishmaniasis	Skin	Skin	T CD4 Migratory	T CD4 Resident
DNMT3A	0.8744	0.1256	1.94044	0.000100804	7.2522e-05	0	0.25	0.336909	0.321236	1.48518	-4.73926	4.83879	0.213235	0.2	0.180147	0.165432	1.04381	0.661704	Cutaneous Leishmaniasis	Cutaneous Leishmaniasis	Skin	Skin	T CD4 Migratory	T CD4 Resident
BAX	0.8744	0.1256	1.94044	8.04808e-05	0.000132602	0	0.25	-0.58372	-0.643027	1.31643	-5.00827	4.73699	0.205882	0.432098	0.172794	0.274074	0.81008	1.4677	Cutaneous Leishmaniasis	Cutaneous Leishmaniasis	Skin	Skin	T CD4 Migratory	T CD4 Resident
EIF4G3	0.8744	0.1256	1.94044	0.000254857	0.00037156	0	0.25	-0.744368	-0.74243	1.39413	-5.01534	3.79657	0.580883	0.982715	0.308824	0.493827	2.52129	3.57572	Cutaneous Leishmaniasis	Cutaneous Leishmaniasis	Skin	Skin	T CD4 Migratory	T CD4 Resident
RNF169	0.8742	0.1258	1.93862	0.000142063	0.000121505	0	0.25	-0.0228186	-0.0284939	1.33701	-4.73578	3.39322	0.283088	0.323457	0.198529	0.254321	1.2397	1.21037	Cutaneous Leishmaniasis	Cutaneous Leishmaniasis	Skin	Skin	T CD4 Migratory	T CD4 Resident
NSUN3	0.8742	0.1258	1.93862	9.77754e-05	8.9945e-05	0	0.25	0.351888	0.382266	1.42731	-3.99321	6.20897	0.216912	0.232099	0.158088	0.187654	0.914418	0.917777	Cutaneous Leishmaniasis	Cutaneous Leishmaniasis	Skin	Skin	T CD4 Migratory	T CD4 Resident
GTPBP1	0.8742	0.1258	1.93862	8.2218e-05	6.54807e-05	0	0.25	0.36917	0.367612	1.57035	-5.86053	5.99931	0.165441	0.212346	0.136029	0.175309	0.680131	0.664241	Cutaneous Leishmaniasis	Cutaneous Leishmaniasis	Skin	Skin	T CD4 Migratory	T CD4 Resident
PRR13	0.8742	0.1258	1.93862	0.000144433	0.000201118	0	0.25	-0.290469	-0.397114	1.54984	-4.56171	4.90526	0.4375	0.577777	0.297794	0.377778	1.2617	1.92962	Cutaneous Leishmaniasis	Cutaneous Leishmaniasis	Skin	Skin	T CD4 Migratory	T CD4 Resident
SLC9A9	0.8742	0.1258	1.93862	0.00060137	0.000827677	0	0.25	-0.520033	-0.542488	1.45584	-5.00252	4.4309	1.40441	2.43704	0.5625	0.646914	6.25817	8.312	Cutaneous Leishmaniasis	Cutaneous Leishmaniasis	Skin	Skin	T CD4 Migratory	T CD4 Resident
ZNF33B	0.8742	0.1258	1.93862	0.000105879	7.88519e-05	0	0.25	0.409296	0.413136	1.42964	-4.82326	5.17348	0.205882	0.219753	0.165441	0.180247	0.975377	0.935209	Cutaneous Leishmaniasis	Cutaneous Leishmaniasis	Skin	Skin	T CD4 Migratory	T CD4 Resident
UQCRFS1	0.8742	0.1258	1.93862	7.13934e-05	0.000109576	0	0.25	-0.499064	-0.601349	1.33476	-4.19777	4.63579	0.220588	0.318518	0.183824	0.254321	0.742839	1.1306	Cutaneous Leishmaniasis	Cutaneous Leishmaniasis	Skin	Skin	T CD4 Migratory	T CD4 Resident
SMCHD1	0.8742	0.1258	1.93862	0.00167722	0.000922787	0	0.25	0.810441	0.826437	1.11991	-3.38966	4.30241	3.84191	2.37037	0.856618	0.8	16.2769	8.91234	Cutaneous Leishmaniasis	Cutaneous Leishmaniasis	Skin	Skin	T CD4 Migratory	T CD4 Resident
TTC39B	0.874	0.126	1.9368	0.000233739	0.000181475	0	0.25	0.58839	0.562103	1.55244	-5.88223	5.773	0.591912	0.451851	0.371324	0.283951	2.57896	1.538	Cutaneous Leishmaniasis	Cutaneous Leishmaniasis	Skin	Skin	T CD4 Migratory	T CD4 Resident
TBC1D19	0.874	0.126	1.9368	8.21056e-05	7.47157e-05	0	0.25	0.0673785	0.10257	1.60558	-5.46827	6.21066	0.205882	0.185185	0.150735	0.138272	0.796538	0.684891	Cutaneous Leishmaniasis	Cutaneous Leishmaniasis	Skin	Skin	T CD4 Migratory	T CD4 Resident
MYDGF	0.874	0.126	1.9368	5.9614e-05	8.22071e-05	0	0.25	-0.29029	-0.376911	1.38513	-4.38838	4.60231	0.19853	0.266667	0.172794	0.209877	0.611926	0.823652	Cutaneous Leishmaniasis	Cutaneous Leishmaniasis	Skin	Skin	T CD4 Migratory	T CD4 Resident
RFFL	0.8738	0.1262	1.93498	0.000207063	0.000302935	0	0.25	-0.610777	-0.610197	1.46459	-5.23898	4.1622	0.441177	0.772838	0.301471	0.459259	1.96226	2.99182	Cutaneous Leishmaniasis	Cutaneous Leishmaniasis	Skin	Skin	T CD4 Migratory	T CD4 Resident
CORO1A	0.8738	0.1262	1.93498	0.00043019	0.000729171	0	0.25	-0.610709	-0.703268	1.33106	-5.95223	5.08765	1.27941	2.07161	0.588235	0.703704	4.30129	7.19117	Cutaneous Leishmaniasis	Cutaneous Leishmaniasis	Skin	Skin	T CD4 Migratory	T CD4 Resident
MGAT4A	0.8738	0.1262	1.93498	0.000402536	0.000209939	0	0.25	0.893777	0.851214	1.34946	-4.43701	6.10827	0.952206	0.562962	0.466912	0.375309	3.98582	2.26962	Cutaneous Leishmaniasis	Cutaneous Leishmaniasis	Skin	Skin	T CD4 Migratory	T CD4 Resident
SERPINB1	0.8738	0.1262	1.93498	0.000120099	0.000195482	0	0.25	-0.482309	-0.593318	1.47665	-5.15442	5.23152	0.415441	0.590123	0.323529	0.367901	1.39171	1.89089	Cutaneous Leishmaniasis	Cutaneous Leishmaniasis	Skin	Skin	T CD4 Migratory	T CD4 Resident
CUTA	0.8738	0.1262	1.93498	0.000125045	0.000141389	0	0.25	-0.1764	-0.232337	1.83195	-5.96393	6.93448	0.408089	0.414814	0.283088	0.31358	1.20848	1.41995	Cutaneous Leishmaniasis	Cutaneous Leishmaniasis	Skin	Skin	T CD4 Migratory	T CD4 Resident
UFC1	0.8738	0.1262	1.93498	9.36856e-05	0.000112376	0	0.25	-0.187696	-0.278159	1.59866	-5.3072	5.56668	0.301471	0.345679	0.216912	0.261728	0.9717	1.17679	Cutaneous Leishmaniasis	Cutaneous Leishmaniasis	Skin	Skin	T CD4 Migratory	T CD4 Resident
HAPLN3	0.8736	0.1264	1.93317	9.36212e-05	8.39182e-05	0	0.25	0.386728	0.434181	1.41826	-4.28353	4.97258	0.253677	0.185185	0.198529	0.150617	0.959722	0.737503	Cutaneous Leishmaniasis	Cutaneous Leishmaniasis	Skin	Skin	T CD4 Migratory	T CD4 Resident
LDHB	0.8736	0.1264	1.93317	0.000386376	0.000253936	0	0.25	0.652026	0.607006	1.53248	-4.25089	5.85226	1.31618	0.79506	0.555147	0.451852	3.93396	2.54441	Cutaneous Leishmaniasis	Cutaneous Leishmaniasis	Skin	Skin	T CD4 Migratory	T CD4 Resident
BTBD9	0.8736	0.1264	1.93317	0.000631842	0.000485888	0	0.25	0.431406	0.454187	1.40368	-4.43938	4.83884	1.39338	1.22469	0.569853	0.488889	6.00245	4.48107	Cutaneous Leishmaniasis	Cutaneous Leishmaniasis	Skin	Skin	T CD4 Migratory	T CD4 Resident
EMP3	0.8736	0.1264	1.93317	0.000334456	0.000472466	0	0.25	-0.302389	-0.421048	1.65335	-5.86697	6.33903	0.95956	1.34568	0.503676	0.57037	3.22988	5.07452	Cutaneous Leishmaniasis	Cutaneous Leishmaniasis	Skin	Skin	T CD4 Migratory	T CD4 Resident
HS2ST1	0.8736	0.1264	1.93317	0.000132622	0.000148921	0	0.25	0.0194254	-0.0329127	1.53428	-5.84708	6.52698	0.378677	0.402469	0.216912	0.224691	1.65734	1.35591	Cutaneous Leishmaniasis	Cutaneous Leishmaniasis	Skin	Skin	T CD4 Migratory	T CD4 Resident
GALNT10	0.8736	0.1264	1.93317	0.000126464	0.00020985	0	0.25	-0.794427	-0.745034	1.39732	-5.3045	4.92798	0.301471	0.54074	0.224265	0.328395	1.22439	2.22045	Cutaneous Leishmaniasis	Cutaneous Leishmaniasis	Skin	Skin	T CD4 Migratory	T CD4 Resident
YPEL5	0.8736	0.1264	1.93317	0.000278972	0.000148438	0	0.25	0.71044	0.640693	1.54061	-4.57763	7.63131	0.816177	0.51111	0.371324	0.34321	2.54434	1.6877	Cutaneous Leishmaniasis	Cutaneous Leishmaniasis	Skin	Skin	T CD4 Migratory	T CD4 Resident
RPS15	0.8736	0.1264	1.93317	0.00299118	0.00263684	0	0.25	0.162513	0.206579	2.33394	-7.06723	8.11237	9.8125	8.06667	0.816176	0.841975	28.8716	26.7486	Cutaneous Leishmaniasis	Cutaneous Leishmaniasis	Skin	Skin	T CD4 Migratory	T CD4 Resident
XPO6	0.8736	0.1264	1.93317	0.000261776	0.000172221	0	0.25	0.756808	0.745288	1.26597	-3.5278	6.07857	0.6875	0.441975	0.415441	0.308642	2.78859	1.72791	Cutaneous Leishmaniasis	Cutaneous Leishmaniasis	Skin	Skin	T CD4 Migratory	T CD4 Resident
NLK	0.8736	0.1264	1.93317	0.000145633	0.000144816	0	0.25	0.0906577	0.0477381	1.5649	-4.75149	6.61491	0.330883	0.377778	0.257353	0.204938	1.58456	1.39491	Cutaneous Leishmaniasis	Cutaneous Leishmaniasis	Skin	Skin	T CD4 Migratory	T CD4 Resident
ZNF654	0.8734	0.1266	1.93136	0.000148712	0.000172859	0	0.25	-0.204751	-0.162222	1.50347	-5.24326	4.38699	0.330883	0.48395	0.216912	0.296296	1.32107	1.70904	Cutaneous Leishmaniasis	Cutaneous Leishmaniasis	Skin	Skin	T CD4 Migratory	T CD4 Resident
STK38	0.8734	0.1266	1.93136	0.000373041	0.000222055	0	0.25	0.808787	0.813677	1.28975	-3.72292	4.4776	0.849265	0.523456	0.481618	0.318519	3.7776	1.94644	Cutaneous Leishmaniasis	Cutaneous Leishmaniasis	Skin	Skin	T CD4 Migratory	T CD4 Resident
NME7	0.8734	0.1266	1.93136	8.58419e-05	0.000116904	0	0.25	-0.529421	-0.541688	1.46681	-5.85554	4.61779	0.202206	0.34321	0.132353	0.219753	0.770945	1.24644	Cutaneous Leishmaniasis	Cutaneous Leishmaniasis	Skin	Skin	T CD4 Migratory	T CD4 Resident
TPT1	0.8734	0.1266	1.93136	0.00566312	0.00543062	0	0.25	-0.118458	0.0797067	2.55857	-6.54589	7.49883	20.7794	17.8543	0.8125	0.891358	57.3497	57.9346	Cutaneous Leishmaniasis	Cutaneous Leishmaniasis	Skin	Skin	T CD4 Migratory	T CD4 Resident
TBL1X	0.8734	0.1266	1.93136	0.000188116	0.000135931	0	0.25	0.642383	0.61395	1.51964	-4.15584	5.89339	0.466912	0.385185	0.290441	0.219753	1.93605	1.36967	Cutaneous Leishmaniasis	Cutaneous Leishmaniasis	Skin	Skin	T CD4 Migratory	T CD4 Resident
ZDBF2	0.8734	0.1266	1.93136	4.79092e-05	5.17899e-05	0	0.25	-0.177504	-0.141055	1.61902	-8.10754	6.10191	0.125	0.187654	0.0882353	0.111111	0.485245	0.580794	Cutaneous Leishmaniasis	Cutaneous Leishmaniasis	Skin	Skin	T CD4 Migratory	T CD4 Resident
CDS2	0.8734	0.1266	1.93136	7.9435e-05	9.4431e-05	0	0.25	-0.339235	-0.347133	1.47508	-5.08885	4.15545	0.172794	0.246914	0.158088	0.202469	0.861139	0.824784	Cutaneous Leishmaniasis	Cutaneous Leishmaniasis	Skin	Skin	T CD4 Migratory	T CD4 Resident
MRPS27	0.8732	0.1268	1.92955	9.46237e-05	8.03769e-05	0	0.25	0.234114	0.227254	1.52655	-5.92175	5.12958	0.19853	0.202469	0.143382	0.165432	0.821837	0.82668	Cutaneous Leishmaniasis	Cutaneous Leishmaniasis	Skin	Skin	T CD4 Migratory	T CD4 Resident
BCL2	0.8732	0.1268	1.92955	0.000626532	0.000684581	0	0.25	0.0393075	0.0634313	1.40848	-5.23016	4.50772	1.48897	1.88395	0.525735	0.528395	6.7551	6.5485	Cutaneous Leishmaniasis	Cutaneous Leishmaniasis	Skin	Skin	T CD4 Migratory	T CD4 Resident
CAMKMT	0.8732	0.1268	1.92955	0.000378975	0.000323706	0	0.25	0.386989	0.396982	1.54442	-4.82152	5.73082	0.871324	0.908641	0.408088	0.380247	3.86778	3.33034	Cutaneous Leishmaniasis	Cutaneous Leishmaniasis	Skin	Skin	T CD4 Migratory	T CD4 Resident
ARL6IP1	0.8732	0.1268	1.92955	0.000120294	0.00019568	0	0.25	-0.806772	-0.844987	1.26501	-5.14289	5.0753	0.360294	0.54074	0.261029	0.377778	1.23359	1.90947	Cutaneous Leishmaniasis	Cutaneous Leishmaniasis	Skin	Skin	T CD4 Migratory	T CD4 Resident
ATP5F1B	0.8732	0.1268	1.92955	8.47245e-05	0.000127187	0	0.25	-0.623564	-0.628542	1.46752	-5.61774	5.27298	0.25	0.382716	0.216912	0.281481	0.821485	1.25052	Cutaneous Leishmaniasis	Cutaneous Leishmaniasis	Skin	Skin	T CD4 Migratory	T CD4 Resident
RPS4Y1	0.8732	0.1268	1.92955	0.000519894	0.0004218	0	0.25	0.25474	0.323881	1.49385	-4.25066	4.70266	1.76838	1.25185	0.577206	0.592593	5.1708	4.2893	Cutaneous Leishmaniasis	Cutaneous Leishmaniasis	Skin	Skin	T CD4 Migratory	T CD4 Resident
SNRPC	0.8732	0.1268	1.92955	4.98202e-05	5.3847e-05	0	0.25	0.162709	-0.00836277	2.00586	-5.60119	7.68006	0.183824	0.165432	0.158088	0.14321	0.607796	0.538434	Cutaneous Leishmaniasis	Cutaneous Leishmaniasis	Skin	Skin	T CD4 Migratory	T CD4 Resident
ENOX2	0.8732	0.1268	1.92955	9.46259e-05	7.81102e-05	0	0.25	0.160467	0.220163	1.4782	-5.59273	4.4705	0.1875	0.219753	0.169118	0.14321	0.805064	0.759187	Cutaneous Leishmaniasis	Cutaneous Leishmaniasis	Skin	Skin	T CD4 Migratory	T CD4 Resident
ARHGAP35	0.873	0.127	1.92775	0.000178434	0.000225042	0	0.25	-0.451119	-0.463186	1.47175	-5.24233	5.15626	0.463236	0.572839	0.294118	0.402469	2.01506	2.19502	Cutaneous Leishmaniasis	Cutaneous Leishmaniasis	Skin	Skin	T CD4 Migratory	T CD4 Resident
RPL6	0.873	0.127	1.92775	0.00260636	0.00226472	0	0.25	0.104846	0.25709	2.32621	-5.77496	8.03031	8.9375	7.24938	0.753676	0.841975	24.9167	23.1605	Cutaneous Leishmaniasis	Cutaneous Leishmaniasis	Skin	Skin	T CD4 Migratory	T CD4 Resident
FARS2	0.873	0.127	1.92775	0.000270259	0.000282096	0	0.25	-0.144702	-0.0843797	1.50804	-5.60195	5.16246	0.591912	0.758023	0.341912	0.407407	2.5376	2.63538	Cutaneous Leishmaniasis	Cutaneous Leishmaniasis	Skin	Skin	T CD4 Migratory	T CD4 Resident
ACTG1	0.873	0.127	1.92775	0.00121104	0.00193214	0	0.25	-0.55065	-0.629901	1.7978	-6.37542	6.61459	4.08456	6.12592	0.727941	0.846914	12.1126	19.9218	Cutaneous Leishmaniasis	Cutaneous Leishmaniasis	Skin	Skin	T CD4 Migratory	T CD4 Resident
STX18	0.873	0.127	1.92775	6.53597e-05	6.66103e-05	0	0.25	0.0680928	0.0758529	1.62344	-6.49324	5.9401	0.143382	0.177778	0.121324	0.148148	0.627279	0.791391	Cutaneous Leishmaniasis	Cutaneous Leishmaniasis	Skin	Skin	T CD4 Migratory	T CD4 Resident
EIF5A	0.873	0.127	1.92775	9.45519e-05	0.000103331	0	0.25	-0.0951593	-0.101189	1.5777	-5.65313	5.1909	0.316177	0.328395	0.209559	0.246914	0.884326	1.14659	Cutaneous Leishmaniasis	Cutaneous Leishmaniasis	Skin	Skin	T CD4 Migratory	T CD4 Resident
ETF1	0.873	0.127	1.92775	9.79751e-05	7.7604e-05	0	0.25	0.343573	0.394377	1.36258	-4.37337	4.25528	0.272059	0.249383	0.216912	0.192593	0.86462	0.774708	Cutaneous Leishmaniasis	Cutaneous Leishmaniasis	Skin	Skin	T CD4 Migratory	T CD4 Resident
SLC39A11	0.873	0.127	1.92775	0.000153244	0.000146992	0	0.25	-0.0374367	-0.0316005	1.50331	-5.57764	4.77761	0.32353	0.365432	0.227941	0.246914	1.40072	1.39545	Cutaneous Leishmaniasis	Cutaneous Leishmaniasis	Skin	Skin	T CD4 Migratory	T CD4 Resident
RALGAPB	0.8728	0.1272	1.92595	0.000118512	0.000121112	0	0.25	-0.0119832	-0.022531	1.44867	-4.3873	5.09105	0.272059	0.306173	0.227941	0.249383	1.40555	1.07268	Cutaneous Leishmaniasis	Cutaneous Leishmaniasis	Skin	Skin	T CD4 Migratory	T CD4 Resident
LCLAT1	0.8728	0.1272	1.92595	9.23007e-05	9.97579e-05	0	0.25	-0.0427265	-0.00176287	1.56306	-6.53599	5.47077	0.242647	0.264198	0.169118	0.185185	0.968969	1.04668	Cutaneous Leishmaniasis	Cutaneous Leishmaniasis	Skin	Skin	T CD4 Migratory	T CD4 Resident
PDZD8	0.8728	0.1272	1.92595	0.000126573	0.000138409	0	0.25	-0.235845	-0.203721	1.50557	-4.42001	3.99087	0.283088	0.325926	0.209559	0.241975	1.2161	1.32465	Cutaneous Leishmaniasis	Cutaneous Leishmaniasis	Skin	Skin	T CD4 Migratory	T CD4 Resident
DGKH	0.8728	0.1272	1.92595	0.000126843	0.000150989	0	0.25	-0.0125032	0.00639439	1.54318	-5.12207	4.73505	0.319853	0.449383	0.205882	0.202469	1.22685	1.28416	Cutaneous Leishmaniasis	Cutaneous Leishmaniasis	Skin	Skin	T CD4 Migratory	T CD4 Resident
NSD2	0.8728	0.1272	1.92595	0.000123329	0.000119281	0	0.25	-0.150452	-0.157879	1.61652	-5.15001	5.98127	0.327206	0.31358	0.209559	0.224691	1.46858	1.15924	Cutaneous Leishmaniasis	Cutaneous Leishmaniasis	Skin	Skin	T CD4 Migratory	T CD4 Resident
GPD2	0.8726	0.1274	1.92415	6.88921e-05	9.23922e-05	0	0.25	-0.344784	-0.319666	1.50289	-5.86738	4.64846	0.19853	0.241975	0.147059	0.17284	0.86618	0.8187	Cutaneous Leishmaniasis	Cutaneous Leishmaniasis	Skin	Skin	T CD4 Migratory	T CD4 Resident
LRCH1	0.8726	0.1274	1.92415	0.000172053	0.000183625	0	0.25	-0.0696174	-0.0853281	1.55817	-4.64384	5.78234	0.360294	0.449382	0.231618	0.291358	1.75865	1.67123	Cutaneous Leishmaniasis	Cutaneous Leishmaniasis	Skin	Skin	T CD4 Migratory	T CD4 Resident
CITED2	0.8726	0.1274	1.92415	4.18355e-05	5.74012e-05	0	0.25	-0.438743	-0.478087	1.44838	-4.99166	4.98056	0.143382	0.187654	0.106618	0.130864	0.503137	0.606223	Cutaneous Leishmaniasis	Cutaneous Leishmaniasis	Skin	Skin	T CD4 Migratory	T CD4 Resident
NLRP1	0.8726	0.1274	1.92415	0.000285039	0.000195238	0	0.25	0.599607	0.631497	1.24545	-4.2159	4.6516	0.676471	0.466666	0.459559	0.293827	2.99378	1.77276	Cutaneous Leishmaniasis	Cutaneous Leishmaniasis	Skin	Skin	T CD4 Migratory	T CD4 Resident
CAP1	0.8726	0.1274	1.92415	0.000182869	0.000318958	0	0.25	-0.796765	-0.847408	0.97915	-4.0942	3.28554	0.514706	0.874073	0.345588	0.491358	1.80772	3.12117	Cutaneous Leishmaniasis	Cutaneous Leishmaniasis	Skin	Skin	T CD4 Migratory	T CD4 Resident
SLC25A6	0.8726	0.1274	1.92415	0.000296418	0.000283748	0	0.25	0.142697	0.11837	1.96324	-5.87712	5.95072	0.981618	0.985184	0.481618	0.479012	2.96072	2.93155	Cutaneous Leishmaniasis	Cutaneous Leishmaniasis	Skin	Skin	T CD4 Migratory	T CD4 Resident
RAB11A	0.8726	0.1274	1.92415	0.000436914	0.000273947	0	0.25	0.74262	0.733898	1.39121	-4.64685	4.97234	1.06985	0.782715	0.522059	0.409877	4.43711	2.93044	Cutaneous Leishmaniasis	Cutaneous Leishmaniasis	Skin	Skin	T CD4 Migratory	T CD4 Resident
RRAS2	0.8726	0.1274	1.92415	4.91994e-05	7.69488e-05	0	0.25	-0.580148	-0.626622	1.37119	-4.82713	4.25408	0.106618	0.237037	0.0919118	0.160494	0.431325	0.862243	Cutaneous Leishmaniasis	Cutaneous Leishmaniasis	Skin	Skin	T CD4 Migratory	T CD4 Resident
MRPL57	0.8724	0.1276	1.92235	0.000102339	0.000119094	0	0.25	-0.12206	-0.235889	1.85229	-5.90978	7.5177	0.330883	0.311111	0.268382	0.254321	1.15883	1.09197	Cutaneous Leishmaniasis	Cutaneous Leishmaniasis	Skin	Skin	T CD4 Migratory	T CD4 Resident
AGFG1	0.8724	0.1276	1.92235	0.000142847	0.000182981	0	0.25	-0.409779	-0.415934	1.42202	-4.72243	4.43561	0.294118	0.486419	0.25	0.330864	1.30845	1.81583	Cutaneous Leishmaniasis	Cutaneous Leishmaniasis	Skin	Skin	T CD4 Migratory	T CD4 Resident
ATP6V0C	0.8724	0.1276	1.92235	7.33694e-05	9.13452e-05	0	0.25	-0.202255	-0.304907	1.68813	-5.05943	6.70916	0.268383	0.303704	0.183824	0.237037	0.74558	0.983212	Cutaneous Leishmaniasis	Cutaneous Leishmaniasis	Skin	Skin	T CD4 Migratory	T CD4 Resident
CMTM3	0.8722	0.1278	1.92055	5.34214e-05	9.07715e-05	0	0.25	-0.705939	-0.728117	1.2914	-4.8315	4.01928	0.169118	0.246914	0.139706	0.202469	0.713692	0.837225	Cutaneous Leishmaniasis	Cutaneous Leishmaniasis	Skin	Skin	T CD4 Migratory	T CD4 Resident
TRAPPC4	0.8722	0.1278	1.92055	6.21975e-05	8.57417e-05	0	0.25	-0.166393	-0.320529	1.61833	-4.85705	5.11492	0.1875	0.239506	0.165441	0.204938	0.586794	0.768565	Cutaneous Leishmaniasis	Cutaneous Leishmaniasis	Skin	Skin	T CD4 Migratory	T CD4 Resident
WDR7	0.8722	0.1278	1.92055	0.000217003	0.000188459	0	0.25	0.164047	0.211293	1.42107	-4.68126	5.42375	0.492647	0.508641	0.327206	0.31358	2.2136	1.73127	Cutaneous Leishmaniasis	Cutaneous Leishmaniasis	Skin	Skin	T CD4 Migratory	T CD4 Resident
MAPK8	0.8722	0.1278	1.92055	0.000194204	0.0001369	0	0.25	0.595437	0.596179	1.3231	-4.37418	5.74548	0.408088	0.434567	0.25	0.234568	1.83047	1.52415	Cutaneous Leishmaniasis	Cutaneous Leishmaniasis	Skin	Skin	T CD4 Migratory	T CD4 Resident
NDUFA6	0.8722	0.1278	1.92055	7.83592e-05	0.000112003	0	0.25	-0.556811	-0.598243	1.55261	-4.85486	5.66953	0.272059	0.318519	0.238971	0.254321	0.81799	1.01499	Cutaneous Leishmaniasis	Cutaneous Leishmaniasis	Skin	Skin	T CD4 Migratory	T CD4 Resident
PHTF2	0.8722	0.1278	1.92055	0.000376625	0.000529566	0	0.25	-0.451232	-0.508695	1.43277	-4.91351	4.36645	0.779412	1.4642	0.474265	0.54321	3.5664	4.96873	Cutaneous Leishmaniasis	Cutaneous Leishmaniasis	Skin	Skin	T CD4 Migratory	T CD4 Resident
C1orf56	0.8722	0.1278	1.92055	0.000123959	0.000100167	0	0.25	0.31405	0.294227	1.45112	-3.9252	6.00401	0.275735	0.249383	0.216912	0.202469	1.38356	1.05805	Cutaneous Leishmaniasis	Cutaneous Leishmaniasis	Skin	Skin	T CD4 Migratory	T CD4 Resident
TPD52	0.8722	0.1278	1.92055	0.000136244	0.000128155	0	0.25	0.080053	0.122089	1.48141	-4.95754	5.54437	0.330883	0.311111	0.246324	0.212346	1.50882	1.32418	Cutaneous Leishmaniasis	Cutaneous Leishmaniasis	Skin	Skin	T CD4 Migratory	T CD4 Resident
TC2N	0.8722	0.1278	1.92055	0.00138812	0.000888202	0	0.25	0.85616	0.798279	1.34396	-3.80309	5.54635	3.50367	2.23951	0.845588	0.698765	14.7398	8.67491	Cutaneous Leishmaniasis	Cutaneous Leishmaniasis	Skin	Skin	T CD4 Migratory	T CD4 Resident
PPM1A	0.8722	0.1278	1.92055	8.02889e-05	8.81025e-05	0	0.25	-0.320766	-0.30531	1.58744	-5.75211	4.87558	0.169118	0.246914	0.143382	0.207407	0.992515	0.87415	Cutaneous Leishmaniasis	Cutaneous Leishmaniasis	Skin	Skin	T CD4 Migratory	T CD4 Resident
VPS8	0.872	0.128	1.91876	0.000154546	0.000152404	0	0.25	0.0176044	0.070159	1.60964	-5.45523	5.69907	0.375	0.407407	0.25	0.259259	1.63919	1.38293	Cutaneous Leishmaniasis	Cutaneous Leishmaniasis	Skin	Skin	T CD4 Migratory	T CD4 Resident
LRRC8B	0.872	0.128	1.91876	8.78566e-05	0.000100076	0	0.25	-0.0412412	0.0135913	1.5044	-5.85974	4.13316	0.220588	0.266667	0.169118	0.187654	0.91076	1.01085	Cutaneous Leishmaniasis	Cutaneous Leishmaniasis	Skin	Skin	T CD4 Migratory	T CD4 Resident
SYTL3	0.872	0.128	1.91876	0.000422527	0.000398392	0	0.25	0.279986	0.303758	1.36733	-4.85054	4.98189	1.09926	1.11852	0.5	0.488889	3.96946	4.02074	Cutaneous Leishmaniasis	Cutaneous Leishmaniasis	Skin	Skin	T CD4 Migratory	T CD4 Resident
NDUFB4	0.872	0.128	1.91876	0.000119547	0.000162095	0	0.25	-0.174278	-0.341324	1.87889	-6.7381	7.56404	0.32353	0.464197	0.261029	0.333333	1.00945	1.57369	Cutaneous Leishmaniasis	Cutaneous Leishmaniasis	Skin	Skin	T CD4 Migratory	T CD4 Resident
STYX	0.872	0.128	1.91876	0.000104672	6.01234e-05	0	0.25	0.805984	0.826065	1.11329	-3.30994	4.33267	0.231618	0.180247	0.198529	0.155556	0.971816	0.687102	Cutaneous Leishmaniasis	Cutaneous Leishmaniasis	Skin	Skin	T CD4 Migratory	T CD4 Resident
MAU2	0.872	0.128	1.91876	7.16812e-05	6.44999e-05	0	0.25	0.250059	0.249901	1.49383	-4.36677	6.19875	0.154412	0.190124	0.136029	0.158025	0.62448	0.736116	Cutaneous Leishmaniasis	Cutaneous Leishmaniasis	Skin	Skin	T CD4 Migratory	T CD4 Resident
ORC3	0.872	0.128	1.91876	8.7236e-05	7.16265e-05	0	0.25	0.28209	0.267465	1.48355	-5.56251	5.81734	0.242647	0.177778	0.194853	0.145679	1.12482	0.632919	Cutaneous Leishmaniasis	Cutaneous Leishmaniasis	Skin	Skin	T CD4 Migratory	T CD4 Resident
PSMA2	0.872	0.128	1.91876	9.16894e-05	0.000168513	0	0.25	-0.815423	-0.811004	1.25778	-4.80108	3.35913	0.308824	0.523456	0.235294	0.350617	0.883416	1.67381	Cutaneous Leishmaniasis	Cutaneous Leishmaniasis	Skin	Skin	T CD4 Migratory	T CD4 Resident
ADARB1	0.872	0.128	1.91876	0.000125868	0.00017132	0	0.25	-0.404463	-0.44245	1.57496	-5.21289	5.81451	0.334559	0.476543	0.246324	0.325926	1.50344	1.78689	Cutaneous Leishmaniasis	Cutaneous Leishmaniasis	Skin	Skin	T CD4 Migratory	T CD4 Resident
SLC39A8	0.872	0.128	1.91876	8.65524e-05	5.87573e-05	0	0.25	0.562561	0.638286	1.31292	-4.19285	4.4627	0.202206	0.190124	0.147059	0.150617	0.636723	0.67001	Cutaneous Leishmaniasis	Cutaneous Leishmaniasis	Skin	Skin	T CD4 Migratory	T CD4 Resident
ATG10	0.872	0.128	1.91876	9.32688e-05	8.12005e-05	0	0.25	0.183872	0.203095	1.47236	-4.85914	4.63701	0.213235	0.259259	0.139706	0.155556	0.782554	0.896572	Cutaneous Leishmaniasis	Cutaneous Leishmaniasis	Skin	Skin	T CD4 Migratory	T CD4 Resident
NT5C2	0.8718	0.1282	1.91697	0.000148959	0.00016496	0	0.25	-0.00439393	0.0212588	1.37628	-4.51236	4.05689	0.356618	0.461728	0.257353	0.291358	1.4867	1.73165	Cutaneous Leishmaniasis	Cutaneous Leishmaniasis	Skin	Skin	T CD4 Migratory	T CD4 Resident
PET100	0.8718	0.1282	1.91697	0.000118664	0.000177556	0	0.25	-0.59163	-0.636588	1.49204	-4.9938	5.39414	0.38603	0.533332	0.272059	0.37284	1.03862	1.81661	Cutaneous Leishmaniasis	Cutaneous Leishmaniasis	Skin	Skin	T CD4 Migratory	T CD4 Resident
ABHD17B	0.8718	0.1282	1.91697	6.32155e-05	6.0478e-05	0	0.25	0.0259719	0.0425367	1.50513	-5.01281	4.74001	0.150735	0.17284	0.110294	0.120988	0.700574	0.538405	Cutaneous Leishmaniasis	Cutaneous Leishmaniasis	Skin	Skin	T CD4 Migratory	T CD4 Resident
ZNF609	0.8718	0.1282	1.91697	0.00029496	0.0002609	0	0.25	0.196183	0.185946	1.55323	-4.52357	5.26233	0.606618	0.632098	0.378676	0.380247	2.736	2.42369	Cutaneous Leishmaniasis	Cutaneous Leishmaniasis	Skin	Skin	T CD4 Migratory	T CD4 Resident
NIFK	0.8718	0.1282	1.91697	5.15536e-05	7.30111e-05	0	0.25	-0.403908	-0.470077	1.63681	-5.72229	5.52278	0.172794	0.22963	0.139706	0.202469	0.59678	0.84795	Cutaneous Leishmaniasis	Cutaneous Leishmaniasis	Skin	Skin	T CD4 Migratory	T CD4 Resident
AIP	0.8718	0.1282	1.91697	7.75884e-05	0.000101823	0	0.25	-0.319396	-0.38507	1.54342	-5.2704	4.46463	0.253677	0.306173	0.205882	0.239506	0.798651	0.999308	Cutaneous Leishmaniasis	Cutaneous Leishmaniasis	Skin	Skin	T CD4 Migratory	T CD4 Resident
ACYP2	0.8718	0.1282	1.91697	0.000257889	0.00020553	0	0.25	0.333429	0.392997	1.46881	-4.71252	5.48933	0.643383	0.57037	0.363971	0.340741	2.74089	2.04539	Cutaneous Leishmaniasis	Cutaneous Leishmaniasis	Skin	Skin	T CD4 Migratory	T CD4 Resident
RPRD1A	0.8718	0.1282	1.91697	0.000113288	8.21415e-05	0	0.25	0.450789	0.465201	1.40803	-4.93619	5.25567	0.268383	0.202469	0.213235	0.167901	1.19737	0.770525	Cutaneous Leishmaniasis	Cutaneous Leishmaniasis	Skin	Skin	T CD4 Migratory	T CD4 Resident
TTC27	0.8718	0.1282	1.91697	0.000129967	8.63506e-05	0	0.25	0.622308	0.605233	1.41708	-4.05668	5.39632	0.235294	0.212346	0.191176	0.158025	1.1889	0.79754	Cutaneous Leishmaniasis	Cutaneous Leishmaniasis	Skin	Skin	T CD4 Migratory	T CD4 Resident
MED15	0.8718	0.1282	1.91697	0.00011871	7.66311e-05	0	0.25	0.653413	0.700057	1.37683	-4.17339	5.24292	0.294118	0.185185	0.242647	0.150617	1.22246	0.713264	Cutaneous Leishmaniasis	Cutaneous Leishmaniasis	Skin	Skin	T CD4 Migratory	T CD4 Resident
LAPTM5	0.8716	0.1284	1.91518	0.000249967	0.000428142	0	0.25	-0.685793	-0.810549	1.05457	-3.49409	3.44285	0.838236	1.24938	0.466912	0.592593	2.71195	4.37212	Cutaneous Leishmaniasis	Cutaneous Leishmaniasis	Skin	Skin	T CD4 Migratory	T CD4 Resident
MIF	0.8716	0.1284	1.91518	0.000414645	0.000536931	0	0.25	-0.295474	-0.301665	2.43142	-7.49127	7.97324	1.48897	1.77284	0.558824	0.619753	4.40237	5.79328	Cutaneous Leishmaniasis	Cutaneous Leishmaniasis	Skin	Skin	T CD4 Migratory	T CD4 Resident
RTTN	0.8716	0.1284	1.91518	8.46099e-05	5.65847e-05	0	0.25	0.619771	0.623488	1.31328	-3.37886	4.90569	0.198529	0.145679	0.161765	0.120988	0.880335	0.553681	Cutaneous Leishmaniasis	Cutaneous Leishmaniasis	Skin	Skin	T CD4 Migratory	T CD4 Resident
MIB1	0.8716	0.1284	1.91518	0.000158751	0.000123694	0	0.25	0.215209	0.200811	1.49954	-4.16174	5.73605	0.327206	0.338271	0.227941	0.25679	1.53386	1.28391	Cutaneous Leishmaniasis	Cutaneous Leishmaniasis	Skin	Skin	T CD4 Migratory	T CD4 Resident
BUD31	0.8714	0.1286	1.91339	5.63945e-05	9.56376e-05	0	0.25	-0.719903	-0.750247	1.28073	-4.24223	4.12543	0.154412	0.281481	0.139706	0.22716	0.475747	0.926337	Cutaneous Leishmaniasis	Cutaneous Leishmaniasis	Skin	Skin	T CD4 Migratory	T CD4 Resident
POLR2K	0.8714	0.1286	1.91339	5.07838e-05	8.99922e-05	0	0.25	-0.617523	-0.598054	1.46115	-5.71991	3.9555	0.19853	0.308642	0.161765	0.234568	0.596995	0.934765	Cutaneous Leishmaniasis	Cutaneous Leishmaniasis	Skin	Skin	T CD4 Migratory	T CD4 Resident
FBXW4	0.8714	0.1286	1.91339	0.000140238	0.000165774	0	0.25	-0.289968	-0.254917	1.50536	-4.72624	4.38238	0.330883	0.439506	0.25	0.296296	1.40019	1.70366	Cutaneous Leishmaniasis	Cutaneous Leishmaniasis	Skin	Skin	T CD4 Migratory	T CD4 Resident
TMEM35B	0.8714	0.1286	1.91339	6.17859e-05	9.39135e-05	0	0.25	-0.588442	-0.63	1.56352	-5.41838	5.71545	0.19853	0.241975	0.183824	0.204938	0.661406	0.898183	Cutaneous Leishmaniasis	Cutaneous Leishmaniasis	Skin	Skin	T CD4 Migratory	T CD4 Resident
TRAPPC11	0.8714	0.1286	1.91339	6.90199e-05	9.40839e-05	0	0.25	-0.448396	-0.476356	1.47571	-4.94287	5.25613	0.165441	0.212346	0.147059	0.177778	0.779186	0.909176	Cutaneous Leishmaniasis	Cutaneous Leishmaniasis	Skin	Skin	T CD4 Migratory	T CD4 Resident
MINDY3	0.8714	0.1286	1.91339	0.000104435	0.000105887	0	0.25	-0.165096	-0.161554	1.4819	-4.97357	3.8666	0.235294	0.288889	0.183824	0.214815	1.16659	1.02494	Cutaneous Leishmaniasis	Cutaneous Leishmaniasis	Skin	Skin	T CD4 Migratory	T CD4 Resident
PSME1	0.8714	0.1286	1.91339	0.000422737	0.000632671	0	0.25	-0.4764	-0.55537	1.73478	-5.86176	5.68892	1.39338	2.00494	0.547794	0.681481	4.02882	6.62413	Cutaneous Leishmaniasis	Cutaneous Leishmaniasis	Skin	Skin	T CD4 Migratory	T CD4 Resident
TXNDC9	0.8714	0.1286	1.91339	5.62995e-05	6.70869e-05	0	0.25	-0.288744	-0.354953	1.5181	-5.71452	6.11382	0.136029	0.177778	0.121324	0.155556	0.50995	0.730548	Cutaneous Leishmaniasis	Cutaneous Leishmaniasis	Skin	Skin	T CD4 Migratory	T CD4 Resident
ERC1	0.8714	0.1286	1.91339	0.000309549	0.000213191	0	0.25	0.528982	0.526937	1.45789	-4.28868	6.03795	0.650736	0.587654	0.400735	0.28642	3.30505	1.98428	Cutaneous Leishmaniasis	Cutaneous Leishmaniasis	Skin	Skin	T CD4 Migratory	T CD4 Resident
SYNJ1	0.8714	0.1286	1.91339	8.68507e-05	0.000104377	0	0.25	-0.433936	-0.415758	1.3815	-5.36636	4.05209	0.176471	0.274074	0.132353	0.204938	0.767634	0.984804	Cutaneous Leishmaniasis	Cutaneous Leishmaniasis	Skin	Skin	T CD4 Migratory	T CD4 Resident
RPS7	0.8714	0.1286	1.91339	0.0023556	0.00215216	0	0.25	-0.0161447	0.176834	2.24384	-5.72768	6.88548	7.94853	6.76296	0.716912	0.841975	22.3426	22.1129	Cutaneous Leishmaniasis	Cutaneous Leishmaniasis	Skin	Skin	T CD4 Migratory	T CD4 Resident
SIPA1L1	0.8712	0.1288	1.91161	0.000345086	0.000618641	0	0.25	-0.821894	-0.808955	1.2819	-5.46073	3.91596	0.882354	1.84938	0.448529	0.641975	3.68861	6.35732	Cutaneous Leishmaniasis	Cutaneous Leishmaniasis	Skin	Skin	T CD4 Migratory	T CD4 Resident
SATB1	0.8712	0.1288	1.91161	0.000121625	0.000133199	0	0.25	0.00244013	0.0366158	1.46596	-5.13114	4.55652	0.349265	0.417284	0.231618	0.269136	1.4382	1.35912	Cutaneous Leishmaniasis	Cutaneous Leishmaniasis	Skin	Skin	T CD4 Migratory	T CD4 Resident
DUSP16	0.8712	0.1288	1.91161	0.000465538	0.000362268	0	0.25	0.4462	0.463997	1.45676	-6.12318	6.62061	1.06985	1.10864	0.503676	0.439506	4.23329	3.49757	Cutaneous Leishmaniasis	Cutaneous Leishmaniasis	Skin	Skin	T CD4 Migratory	T CD4 Resident
ATP11C	0.8712	0.1288	1.91161	8.52119e-05	6.55989e-05	0	0.25	0.560496	0.572064	1.4212	-4.79042	5.73851	0.202206	0.165432	0.150735	0.130864	0.824234	0.556334	Cutaneous Leishmaniasis	Cutaneous Leishmaniasis	Skin	Skin	T CD4 Migratory	T CD4 Resident
SFT2D2	0.8712	0.1288	1.91161	7.03103e-05	8.13234e-05	0	0.25	-0.225497	-0.248535	1.3734	-4.77014	4.35863	0.143382	0.217284	0.136029	0.175309	0.584764	0.788254	Cutaneous Leishmaniasis	Cutaneous Leishmaniasis	Skin	Skin	T CD4 Migratory	T CD4 Resident
SQOR	0.8712	0.1288	1.91161	7.23347e-05	0.000120826	0	0.25	-0.738652	-0.776908	1.067	-3.57712	2.87878	0.132353	0.325926	0.117647	0.246914	0.568839	1.17929	Cutaneous Leishmaniasis	Cutaneous Leishmaniasis	Skin	Skin	T CD4 Migratory	T CD4 Resident
FBXO42	0.871	0.129	1.90983	0.000130113	0.000115535	0	0.25	0.226019	0.217748	1.50984	-4.04389	4.6596	0.3125	0.266667	0.235294	0.197531	1.35068	1.14052	Cutaneous Leishmaniasis	Cutaneous Leishmaniasis	Skin	Skin	T CD4 Migratory	T CD4 Resident
SNX14	0.871	0.129	1.90983	0.000131595	0.000158387	0	0.25	-0.322957	-0.285935	1.55494	-5.32449	4.4996	0.246324	0.402469	0.205882	0.279012	1.17397	1.53091	Cutaneous Leishmaniasis	Cutaneous Leishmaniasis	Skin	Skin	T CD4 Migratory	T CD4 Resident
CERS5	0.871	0.129	1.90983	9.8145e-05	9.98308e-05	0	0.25	-0.19402	-0.264691	1.37937	-4.99632	4.46967	0.205882	0.264198	0.169118	0.224691	0.961854	0.996761	Cutaneous Leishmaniasis	Cutaneous Leishmaniasis	Skin	Skin	T CD4 Migratory	T CD4 Resident
BMPR2	0.871	0.129	1.90983	0.000113672	0.000103289	0	0.25	0.0261429	-0.0151477	1.53572	-4.89708	5.08969	0.264706	0.288889	0.183824	0.182716	1.06735	1.10978	Cutaneous Leishmaniasis	Cutaneous Leishmaniasis	Skin	Skin	T CD4 Migratory	T CD4 Resident
HMG20A	0.871	0.129	1.90983	6.12038e-05	6.77102e-05	0	0.25	-0.214939	-0.255459	1.4542	-5.12202	5.26452	0.161765	0.187654	0.125	0.150617	0.670239	0.650495	Cutaneous Leishmaniasis	Cutaneous Leishmaniasis	Skin	Skin	T CD4 Migratory	T CD4 Resident
TGFBR3	0.871	0.129	1.90983	0.000179747	0.000243093	0	0.25	-0.506912	-0.495153	1.44267	-6.1661	4.16287	0.514706	0.649382	0.301471	0.385185	1.92919	2.46773	Cutaneous Leishmaniasis	Cutaneous Leishmaniasis	Skin	Skin	T CD4 Migratory	T CD4 Resident
CDK8	0.871	0.129	1.90983	0.000106353	0.000114406	0	0.25	-0.0515536	-0.0834532	1.45315	-4.70915	5.67394	0.294118	0.296296	0.169118	0.187654	1.19662	1.07266	Cutaneous Leishmaniasis	Cutaneous Leishmaniasis	Skin	Skin	T CD4 Migratory	T CD4 Resident
CDC123	0.871	0.129	1.90983	6.46444e-05	0.000106859	0	0.25	-0.680111	-0.749341	1.28345	-4.74491	4.08929	0.176471	0.293827	0.154412	0.249383	0.677104	1.06402	Cutaneous Leishmaniasis	Cutaneous Leishmaniasis	Skin	Skin	T CD4 Migratory	T CD4 Resident
AGPS	0.871	0.129	1.90983	0.000100717	9.35342e-05	0	0.25	-0.00251516	-0.0174918	1.50591	-5.68684	4.81519	0.246324	0.25679	0.198529	0.190123	1.05974	0.885743	Cutaneous Leishmaniasis	Cutaneous Leishmaniasis	Skin	Skin	T CD4 Migratory	T CD4 Resident
UQCRH	0.871	0.129	1.90983	0.000208641	0.000271025	0	0.25	-0.448281	-0.446039	1.54483	-4.60513	4.21554	0.647059	0.888888	0.397059	0.491358	1.9026	2.91057	Cutaneous Leishmaniasis	Cutaneous Leishmaniasis	Skin	Skin	T CD4 Migratory	T CD4 Resident
ARHGEF7	0.8708	0.1292	1.90805	0.00013225	0.000131308	0	0.25	-0.0765818	-0.0517201	1.42493	-4.66086	4.38003	0.32353	0.362963	0.246324	0.251852	1.47131	1.35945	Cutaneous Leishmaniasis	Cutaneous Leishmaniasis	Skin	Skin	T CD4 Migratory	T CD4 Resident
CAPNS1	0.8708	0.1292	1.90805	4.83729e-05	7.78957e-05	0	0.25	-0.519497	-0.633501	1.5594	-5.84505	5.7551	0.161765	0.259259	0.139706	0.204938	0.474796	0.874533	Cutaneous Leishmaniasis	Cutaneous Leishmaniasis	Skin	Skin	T CD4 Migratory	T CD4 Resident
ACSL4	0.8708	0.1292	1.90805	0.000131245	0.000129038	0	0.25	-0.0599781	-0.0443273	1.37096	-4.58874	3.9719	0.316177	0.362963	0.238971	0.244444	1.33794	1.30281	Cutaneous Leishmaniasis	Cutaneous Leishmaniasis	Skin	Skin	T CD4 Migratory	T CD4 Resident
CNOT6L	0.8708	0.1292	1.90805	0.00140033	0.000989872	0	0.25	0.616954	0.647094	1.35986	-3.84725	4.91048	3.79779	2.94568	0.797794	0.711111	13.2161	9.45232	Cutaneous Leishmaniasis	Cutaneous Leishmaniasis	Skin	Skin	T CD4 Migratory	T CD4 Resident
HOOK2	0.8706	0.1294	1.90627	7.1998e-05	6.37604e-05	0	0.25	0.282437	0.295756	1.52725	-5.42073	6.37235	0.183824	0.182716	0.150735	0.155556	0.703565	0.763948	Cutaneous Leishmaniasis	Cutaneous Leishmaniasis	Skin	Skin	T CD4 Migratory	T CD4 Resident
EYA3	0.8706	0.1294	1.90627	7.88156e-05	0.000111938	0	0.25	-0.455593	-0.470468	1.40096	-4.53662	3.82943	0.209559	0.293827	0.158088	0.22716	0.865687	1.17941	Cutaneous Leishmaniasis	Cutaneous Leishmaniasis	Skin	Skin	T CD4 Migratory	T CD4 Resident
RPS16	0.8706	0.1294	1.90627	0.00230699	0.00189248	0	0.25	0.208774	0.305297	1.99877	-5.03419	6.35373	7.77573	5.98765	0.779412	0.819753	22.177	19.0444	Cutaneous Leishmaniasis	Cutaneous Leishmaniasis	Skin	Skin	T CD4 Migratory	T CD4 Resident
MRTFB	0.8706	0.1294	1.90627	9.73773e-05	7.75425e-05	0	0.25	0.368942	0.328327	1.61806	-6.23967	7.42615	0.231618	0.241975	0.169118	0.165432	0.95845	0.836406	Cutaneous Leishmaniasis	Cutaneous Leishmaniasis	Skin	Skin	T CD4 Migratory	T CD4 Resident
ZNF26	0.8706	0.1294	1.90627	7.10932e-05	5.72241e-05	0	0.25	0.36422	0.374883	1.43852	-5.41404	4.79048	0.1875	0.158025	0.143382	0.138272	0.624626	0.637126	Cutaneous Leishmaniasis	Cutaneous Leishmaniasis	Skin	Skin	T CD4 Migratory	T CD4 Resident
BCL2L1	0.8704	0.1296	1.9045	5.43443e-05	8.03431e-05	0	0.25	-0.510369	-0.494297	1.37369	-5.52491	4.78362	0.136029	0.232099	0.113971	0.177778	0.541977	0.961209	Cutaneous Leishmaniasis	Cutaneous Leishmaniasis	Skin	Skin	T CD4 Migratory	T CD4 Resident
TRAPPC1	0.8704	0.1296	1.9045	0.000105557	0.000164069	0	0.25	-0.553036	-0.660742	1.63328	-5.90699	5.41647	0.345588	0.476543	0.268382	0.330864	1.10782	1.6279	Cutaneous Leishmaniasis	Cutaneous Leishmaniasis	Skin	Skin	T CD4 Migratory	T CD4 Resident
CYB5R4	0.8704	0.1296	1.9045	5.1645e-05	9.29684e-05	0	0.25	-0.833264	-0.83421	1.15225	-4.79488	4.11198	0.143382	0.259259	0.136029	0.202469	0.564772	0.851375	Cutaneous Leishmaniasis	Cutaneous Leishmaniasis	Skin	Skin	T CD4 Migratory	T CD4 Resident
TTC13	0.8704	0.1296	1.9045	0.000136248	0.000151422	0	0.25	-0.078831	-0.120332	1.57206	-4.68063	6.56378	0.327206	0.377778	0.231618	0.249383	1.39906	1.43566	Cutaneous Leishmaniasis	Cutaneous Leishmaniasis	Skin	Skin	T CD4 Migratory	T CD4 Resident
MAP4K1	0.8704	0.1296	1.9045	8.03746e-05	9.14375e-05	0	0.25	-0.139572	-0.110599	1.49725	-5.09114	5.00409	0.202206	0.244445	0.172794	0.2	0.826856	0.966083	Cutaneous Leishmaniasis	Cutaneous Leishmaniasis	Skin	Skin	T CD4 Migratory	T CD4 Resident
SPG7	0.8704	0.1296	1.9045	0.000132009	9.48759e-05	0	0.25	0.557642	0.582234	1.40224	-4.22643	5.90969	0.3125	0.28642	0.257353	0.209877	1.27402	0.926998	Cutaneous Leishmaniasis	Cutaneous Leishmaniasis	Skin	Skin	T CD4 Migratory	T CD4 Resident
ZHX2	0.8702	0.1298	1.90273	0.000284649	0.000206019	0	0.25	0.558708	0.549591	1.48683	-4.88288	6.73849	0.731618	0.572839	0.426471	0.340741	3.10623	2.0516	Cutaneous Leishmaniasis	Cutaneous Leishmaniasis	Skin	Skin	T CD4 Migratory	T CD4 Resident
HIVEP2	0.8702	0.1298	1.90273	0.000621158	0.000377149	0	0.25	0.71394	0.745463	1.22446	-3.33885	4.41716	1.44118	0.980245	0.665441	0.469136	6.36611	3.80888	Cutaneous Leishmaniasis	Cutaneous Leishmaniasis	Skin	Skin	T CD4 Migratory	T CD4 Resident
TANGO6	0.8702	0.1298	1.90273	0.000131631	9.37847e-05	0	0.25	0.511754	0.556824	1.33886	-4.80108	5.3053	0.275735	0.259259	0.194853	0.2	1.13154	0.928816	Cutaneous Leishmaniasis	Cutaneous Leishmaniasis	Skin	Skin	T CD4 Migratory	T CD4 Resident
APRT	0.8702	0.1298	1.90273	0.000259743	0.000355903	0	0.25	-0.380899	-0.46839	1.86209	-6.07819	6.2709	0.76103	1.05926	0.433824	0.528395	2.3416	3.6136	Cutaneous Leishmaniasis	Cutaneous Leishmaniasis	Skin	Skin	T CD4 Migratory	T CD4 Resident
AVL9	0.8702	0.1298	1.90273	0.000185295	0.000173645	0	0.25	0.115188	0.125864	1.44767	-4.35275	6.43403	0.470589	0.474074	0.301471	0.283951	2.05683	1.5232	Cutaneous Leishmaniasis	Cutaneous Leishmaniasis	Skin	Skin	T CD4 Migratory	T CD4 Resident
UBALD2	0.87	0.13	1.90096	0.000101188	0.000113133	0	0.25	-0.103672	-0.0802078	1.572	-5.51356	5.73983	0.341912	0.266667	0.238971	0.212346	1.06087	0.92088	Cutaneous Leishmaniasis	Cutaneous Leishmaniasis	Skin	Skin	T CD4 Migratory	T CD4 Resident
CD7	0.87	0.13	1.90096	0.00020117	0.000316039	0	0.25	-0.518424	-0.594555	1.47492	-5.94183	6.13556	0.606618	1.02469	0.338235	0.437037	1.93915	3.5343	Cutaneous Leishmaniasis	Cutaneous Leishmaniasis	Skin	Skin	T CD4 Migratory	T CD4 Resident
KLHL24	0.87	0.13	1.90096	0.000118758	6.94176e-05	0	0.25	0.81358	0.829596	1.15144	-2.93794	4.63093	0.327206	0.2	0.261029	0.160494	1.29186	0.663168	Cutaneous Leishmaniasis	Cutaneous Leishmaniasis	Skin	Skin	T CD4 Migratory	T CD4 Resident
STX5	0.87	0.13	1.90096	6.03956e-05	4.83074e-05	0	0.25	0.339532	0.347689	1.45507	-4.42465	5.47708	0.205882	0.155556	0.165441	0.133333	0.771757	0.517511	Cutaneous Leishmaniasis	Cutaneous Leishmaniasis	Skin	Skin	T CD4 Migratory	T CD4 Resident
DNAJB1	0.87	0.13	1.90096	0.000149769	8.82774e-05	0	0.25	0.902195	0.80935	1.5624	-4.42284	6.14357	0.459559	0.269136	0.286765	0.2	1.38084	0.817074	Cutaneous Leishmaniasis	Cutaneous Leishmaniasis	Skin	Skin	T CD4 Migratory	T CD4 Resident
NFATC2	0.87	0.13	1.90096	0.000337769	0.000586718	0	0.25	-0.769423	-0.752658	1.25947	-4.72127	3.61557	0.768383	1.48889	0.444853	0.651852	3.1985	5.98816	Cutaneous Leishmaniasis	Cutaneous Leishmaniasis	Skin	Skin	T CD4 Migratory	T CD4 Resident
AFF1	0.87	0.13	1.90096	0.00035598	0.000258021	0	0.25	0.576536	0.634323	1.33258	-4.92836	5.1187	0.937501	0.706172	0.463235	0.348148	3.77137	2.36185	Cutaneous Leishmaniasis	Cutaneous Leishmaniasis	Skin	Skin	T CD4 Migratory	T CD4 Resident
NPC1	0.87	0.13	1.90096	0.000129061	0.000176301	0	0.25	-0.529378	-0.540174	1.39563	-5.28207	5.0191	0.32353	0.392592	0.242647	0.288889	1.42454	1.56693	Cutaneous Leishmaniasis	Cutaneous Leishmaniasis	Skin	Skin	T CD4 Migratory	T CD4 Resident
ZNHIT6	0.87	0.13	1.90096	0.000109473	8.82087e-05	0	0.25	0.346381	0.381702	1.30773	-3.7556	4.19358	0.246324	0.261728	0.194853	0.192593	1.1267	0.983003	Cutaneous Leishmaniasis	Cutaneous Leishmaniasis	Skin	Skin	T CD4 Migratory	T CD4 Resident
VIM	0.87	0.13	1.90096	0.000758496	0.00111013	0	0.25	-0.482623	-0.549686	1.59607	-5.42342	5.40341	2.48529	3.37778	0.591912	0.787654	7.23721	11.9188	Cutaneous Leishmaniasis	Cutaneous Leishmaniasis	Skin	Skin	T CD4 Migratory	T CD4 Resident
FAM222B	0.87	0.13	1.90096	0.000113463	0.000130001	0	0.25	-0.386981	-0.364518	1.41531	-5.23168	3.70931	0.308824	0.330864	0.1875	0.207407	1.44619	1.05428	Cutaneous Leishmaniasis	Cutaneous Leishmaniasis	Skin	Skin	T CD4 Migratory	T CD4 Resident
ZNF407	0.87	0.13	1.90096	0.000362446	0.000313413	0	0.25	0.149054	0.183502	1.4671	-5.29015	4.38427	0.889706	0.812345	0.466912	0.407407	3.80549	2.80408	Cutaneous Leishmaniasis	Cutaneous Leishmaniasis	Skin	Skin	T CD4 Migratory	T CD4 Resident
METTL8	0.8698	0.1302	1.89919	0.000106801	9.84365e-05	0	0.25	0.0744719	0.089159	1.49791	-4.30014	4.50864	0.275735	0.266667	0.180147	0.185185	0.973719	1.01617	Cutaneous Leishmaniasis	Cutaneous Leishmaniasis	Skin	Skin	T CD4 Migratory	T CD4 Resident
RBM26	0.8698	0.1302	1.89919	0.000264351	0.0002333	0	0.25	0.126288	0.168588	1.44847	-4.71445	4.46184	0.599265	0.5679	0.408088	0.37284	2.65308	2.14417	Cutaneous Leishmaniasis	Cutaneous Leishmaniasis	Skin	Skin	T CD4 Migratory	T CD4 Resident
ZCCHC7	0.8698	0.1302	1.89919	0.000633399	0.000437429	0	0.25	0.6114	0.617978	1.28807	-5.0498	6.70569	1.53309	1.18272	0.625	0.496296	6.40884	4.10455	Cutaneous Leishmaniasis	Cutaneous Leishmaniasis	Skin	Skin	T CD4 Migratory	T CD4 Resident
MTFR1	0.8698	0.1302	1.89919	0.000162429	0.000144389	0	0.25	0.121675	0.0796523	1.46635	-4.35841	4.6577	0.360294	0.330864	0.294118	0.271605	1.78189	1.44901	Cutaneous Leishmaniasis	Cutaneous Leishmaniasis	Skin	Skin	T CD4 Migratory	T CD4 Resident
ABHD2	0.8698	0.1302	1.89919	6.94132e-05	8.7041e-05	0	0.25	-0.416046	-0.397659	1.46183	-5.66602	5.30681	0.202206	0.214815	0.154412	0.175309	0.739983	0.876502	Cutaneous Leishmaniasis	Cutaneous Leishmaniasis	Skin	Skin	T CD4 Migratory	T CD4 Resident
RPS17	0.8698	0.1302	1.89919	0.000526255	0.000430211	0	0.25	0.216229	0.322196	2.12263	-6.11047	7.01978	1.73897	1.39259	0.558824	0.577778	4.85718	4.31955	Cutaneous Leishmaniasis	Cutaneous Leishmaniasis	Skin	Skin	T CD4 Migratory	T CD4 Resident
SLC25A13	0.8698	0.1302	1.89919	8.09999e-05	6.1487e-05	0	0.25	0.391002	0.400746	1.44599	-4.72575	4.62825	0.176471	0.182716	0.125	0.14321	0.778882	0.679103	Cutaneous Leishmaniasis	Cutaneous Leishmaniasis	Skin	Skin	T CD4 Migratory	T CD4 Resident
NDUFS7	0.8698	0.1302	1.89919	5.15839e-05	7.4643e-05	0	0.25	-0.451294	-0.541722	1.77735	-6.09321	6.31737	0.183824	0.224691	0.161765	0.190123	0.606674	0.71528	Cutaneous Leishmaniasis	Cutaneous Leishmaniasis	Skin	Skin	T CD4 Migratory	T CD4 Resident
SLC10A7	0.8698	0.1302	1.89919	0.000114317	0.000117562	0	0.25	-0.201182	-0.187171	1.44547	-5.24091	4.82788	0.257353	0.306173	0.180147	0.222222	1.20134	1.14081	Cutaneous Leishmaniasis	Cutaneous Leishmaniasis	Skin	Skin	T CD4 Migratory	T CD4 Resident
EVI2B	0.8696	0.1304	1.89743	0.000165516	0.000263144	0	0.25	-0.679081	-0.770145	1.09665	-3.87349	3.67061	0.488971	0.725925	0.319853	0.45679	1.6537	2.63608	Cutaneous Leishmaniasis	Cutaneous Leishmaniasis	Skin	Skin	T CD4 Migratory	T CD4 Resident
ADAM19	0.8696	0.1304	1.89743	0.00033512	0.000603162	0	0.25	-0.777128	-0.754964	1.35965	-5.56481	4.81026	0.735295	1.65679	0.415441	0.587654	2.9471	6.07144	Cutaneous Leishmaniasis	Cutaneous Leishmaniasis	Skin	Skin	T CD4 Migratory	T CD4 Resident
LSM3	0.8696	0.1304	1.89743	5.27654e-05	7.68706e-05	0	0.25	-0.499371	-0.532456	1.41155	-5.23165	4.44061	0.150735	0.254321	0.132353	0.217284	0.434372	0.891041	Cutaneous Leishmaniasis	Cutaneous Leishmaniasis	Skin	Skin	T CD4 Migratory	T CD4 Resident
TMEM167A	0.8696	0.1304	1.89743	6.21725e-05	0.000104333	0	0.25	-0.720955	-0.792186	1.11299	-4.10548	3.42959	0.176471	0.323457	0.158088	0.254321	0.611572	1.09629	Cutaneous Leishmaniasis	Cutaneous Leishmaniasis	Skin	Skin	T CD4 Migratory	T CD4 Resident
ZFP36L2	0.8696	0.1304	1.89743	0.00111818	0.000659756	0	0.25	0.82664	0.838653	1.10183	-3.09282	4.27423	3.6397	1.73827	0.746324	0.634568	11.6128	5.79691	Cutaneous Leishmaniasis	Cutaneous Leishmaniasis	Skin	Skin	T CD4 Migratory	T CD4 Resident
MPHOSPH9	0.8696	0.1304	1.89743	0.000127984	0.000144792	0	0.25	-0.335763	-0.324103	1.43172	-4.28818	5.30293	0.272059	0.367901	0.205882	0.261728	1.42425	1.34603	Cutaneous Leishmaniasis	Cutaneous Leishmaniasis	Skin	Skin	T CD4 Migratory	T CD4 Resident
WWP2	0.8696	0.1304	1.89743	0.000189824	0.000181117	0	0.25	0.124668	0.162517	1.46287	-5.09113	4.78276	0.415441	0.439506	0.283088	0.318519	1.93074	1.70515	Cutaneous Leishmaniasis	Cutaneous Leishmaniasis	Skin	Skin	T CD4 Migratory	T CD4 Resident
TMEM238	0.8696	0.1304	1.89743	5.66289e-05	6.08172e-05	0	0.25	-0.0404001	-0.121255	1.73886	-5.8689	6.62155	0.19853	0.165432	0.161765	0.138272	0.591499	0.528246	Cutaneous Leishmaniasis	Cutaneous Leishmaniasis	Skin	Skin	T CD4 Migratory	T CD4 Resident
RNF181	0.8696	0.1304	1.89743	6.4741e-05	0.000121295	0	0.25	-0.655395	-0.702331	1.32041	-4.80462	4.53176	0.1875	0.365432	0.154412	0.254321	0.559662	1.21235	Cutaneous Leishmaniasis	Cutaneous Leishmaniasis	Skin	Skin	T CD4 Migratory	T CD4 Resident
FBXL20	0.8696	0.1304	1.89743	0.000203385	0.000177727	0	0.25	0.125483	0.136416	1.54454	-5.84103	6.33695	0.477941	0.464197	0.297794	0.311111	2.28405	1.84132	Cutaneous Leishmaniasis	Cutaneous Leishmaniasis	Skin	Skin	T CD4 Migratory	T CD4 Resident
CGAS	0.8694	0.1306	1.89566	5.7595e-05	8.19245e-05	0	0.25	-0.606043	-0.634371	1.41313	-5.11604	3.69077	0.121324	0.204938	0.106618	0.160494	0.565603	0.830837	Cutaneous Leishmaniasis	Cutaneous Leishmaniasis	Skin	Skin	T CD4 Migratory	T CD4 Resident
PPP1R18	0.8694	0.1306	1.89566	8.68346e-05	0.000130607	0	0.25	-0.668267	-0.696092	1.26484	-4.5162	4.73718	0.279412	0.37037	0.224265	0.298765	0.843914	1.33754	Cutaneous Leishmaniasis	Cutaneous Leishmaniasis	Skin	Skin	T CD4 Migratory	T CD4 Resident
QRICH1	0.8694	0.1306	1.89566	8.92927e-05	9.99673e-05	0	0.25	-0.215837	-0.225268	1.44948	-5.06783	5.2686	0.202206	0.22963	0.183824	0.162963	0.997992	0.90332	Cutaneous Leishmaniasis	Cutaneous Leishmaniasis	Skin	Skin	T CD4 Migratory	T CD4 Resident
PIGL	0.8694	0.1306	1.89566	0.000148142	0.000105024	0	0.25	0.341832	0.349273	1.40375	-4.17596	4.61633	0.338236	0.239506	0.253676	0.197531	1.67657	0.914456	Cutaneous Leishmaniasis	Cutaneous Leishmaniasis	Skin	Skin	T CD4 Migratory	T CD4 Resident
CRTC3	0.8692	0.1308	1.8939	0.000338241	0.000188081	0	0.25	0.812204	0.806707	1.22062	-4.48486	5.10029	0.871324	0.51358	0.481618	0.333333	3.4295	1.78227	Cutaneous Leishmaniasis	Cutaneous Leishmaniasis	Skin	Skin	T CD4 Migratory	T CD4 Resident
SMURF2	0.8692	0.1308	1.8939	0.000159143	0.000166641	0	0.25	0.0331022	0.0639272	1.50778	-4.96618	5.55109	0.330883	0.444444	0.246324	0.269136	1.47431	1.62107	Cutaneous Leishmaniasis	Cutaneous Leishmaniasis	Skin	Skin	T CD4 Migratory	T CD4 Resident
LAP3	0.8692	0.1308	1.8939	4.00846e-05	6.82754e-05	0	0.25	-0.688596	-0.695429	1.2049	-4.65993	3.64427	0.125	0.219753	0.113971	0.177778	0.379258	0.704374	Cutaneous Leishmaniasis	Cutaneous Leishmaniasis	Skin	Skin	T CD4 Migratory	T CD4 Resident
HERC2	0.8692	0.1308	1.8939	0.000102842	8.11496e-05	0	0.25	0.256483	0.285355	1.44184	-4.59173	4.92795	0.227941	0.241975	0.1875	0.180247	1.01689	0.804074	Cutaneous Leishmaniasis	Cutaneous Leishmaniasis	Skin	Skin	T CD4 Migratory	T CD4 Resident
MRTFA	0.8692	0.1308	1.8939	0.000244853	0.000264365	0	0.25	-0.147679	-0.112488	1.52715	-5.32923	4.75186	0.555147	0.696295	0.341912	0.390123	2.5773	2.57836	Cutaneous Leishmaniasis	Cutaneous Leishmaniasis	Skin	Skin	T CD4 Migratory	T CD4 Resident
ATP6V1H	0.869	0.131	1.89215	0.000137918	0.000103471	0	0.25	0.481256	0.497723	1.45394	-5.14846	5.29335	0.352941	0.276543	0.253676	0.204938	1.66001	0.920647	Cutaneous Leishmaniasis	Cutaneous Leishmaniasis	Skin	Skin	T CD4 Migratory	T CD4 Resident
SNX4	0.869	0.131	1.89215	9.38098e-05	8.7214e-05	0	0.25	-0.0508869	-0.0696611	1.49328	-5.41961	5.35549	0.25	0.227161	0.1875	0.185185	1.08636	0.753198	Cutaneous Leishmaniasis	Cutaneous Leishmaniasis	Skin	Skin	T CD4 Migratory	T CD4 Resident
RPL27A	0.869	0.131	1.89215	0.00212779	0.00179269	0	0.25	0.173253	0.280474	2.46209	-6.34159	7.4901	6.98529	5.51605	0.742647	0.817284	19.7079	18.8215	Cutaneous Leishmaniasis	Cutaneous Leishmaniasis	Skin	Skin	T CD4 Migratory	T CD4 Resident
MFSD6	0.869	0.131	1.89215	0.000144858	0.00016289	0	0.25	-0.277969	-0.284497	1.36124	-5.41824	3.8319	0.349265	0.42716	0.264706	0.298765	1.57535	1.68023	Cutaneous Leishmaniasis	Cutaneous Leishmaniasis	Skin	Skin	T CD4 Migratory	T CD4 Resident
WDR59	0.869	0.131	1.89215	8.88403e-05	0.000106731	0	0.25	-0.123812	-0.119345	1.51795	-7.01883	6.24652	0.202206	0.293827	0.180147	0.2	0.812372	1.01049	Cutaneous Leishmaniasis	Cutaneous Leishmaniasis	Skin	Skin	T CD4 Migratory	T CD4 Resident
CARD16	0.869	0.131	1.89215	8.06042e-05	0.000115739	0	0.25	-0.442463	-0.520866	1.24948	-4.31219	4.45988	0.205882	0.355555	0.180147	0.25679	0.732776	1.29122	Cutaneous Leishmaniasis	Cutaneous Leishmaniasis	Skin	Skin	T CD4 Migratory	T CD4 Resident
JAK2	0.869	0.131	1.89215	0.000180484	0.000145281	0	0.25	0.238271	0.288135	1.46073	-4.40753	6.48054	0.400736	0.367901	0.264706	0.25679	1.58362	1.25324	Cutaneous Leishmaniasis	Cutaneous Leishmaniasis	Skin	Skin	T CD4 Migratory	T CD4 Resident
BTBD1	0.869	0.131	1.89215	9.93364e-05	0.000125826	0	0.25	-0.472805	-0.465933	1.345	-4.76148	3.39748	0.227941	0.320987	0.176471	0.244444	1.13104	1.11459	Cutaneous Leishmaniasis	Cutaneous Leishmaniasis	Skin	Skin	T CD4 Migratory	T CD4 Resident
MICOS13	0.8688	0.1312	1.89039	8.27397e-05	0.000104446	0	0.25	-0.151071	-0.220376	1.74401	-5.73699	6.44331	0.294118	0.316049	0.224265	0.241975	0.821962	1.09509	Cutaneous Leishmaniasis	Cutaneous Leishmaniasis	Skin	Skin	T CD4 Migratory	T CD4 Resident
TMEM181	0.8688	0.1312	1.89039	0.000136687	0.000132534	0	0.25	0.143947	0.128255	1.46105	-4.07429	5.52583	0.330883	0.333333	0.235294	0.241975	1.2519	1.23047	Cutaneous Leishmaniasis	Cutaneous Leishmaniasis	Skin	Skin	T CD4 Migratory	T CD4 Resident
MFSD4B	0.8688	0.1312	1.89039	0.000154899	0.000111926	0	0.25	0.441277	0.480171	1.47592	-4.93872	5.07611	0.349265	0.269136	0.257353	0.204938	1.62291	1.0076	Cutaneous Leishmaniasis	Cutaneous Leishmaniasis	Skin	Skin	T CD4 Migratory	T CD4 Resident
RHOF	0.8688	0.1312	1.89039	7.35511e-05	0.000121633	0	0.25	-0.554978	-0.644151	1.34983	-4.64833	5.44047	0.238971	0.320987	0.191176	0.246914	0.890771	1.22497	Cutaneous Leishmaniasis	Cutaneous Leishmaniasis	Skin	Skin	T CD4 Migratory	T CD4 Resident
VDAC1	0.8688	0.1312	1.89039	7.44126e-05	0.000122806	0	0.25	-0.646242	-0.710733	1.18195	-4.59776	4.17183	0.194853	0.414814	0.165441	0.318519	0.558716	1.38769	Cutaneous Leishmaniasis	Cutaneous Leishmaniasis	Skin	Skin	T CD4 Migratory	T CD4 Resident
VIRMA	0.8688	0.1312	1.89039	9.19086e-05	9.31873e-05	0	0.25	-0.297201	-0.293374	1.46179	-4.48369	4.84807	0.1875	0.254321	0.169118	0.209877	0.990072	0.922336	Cutaneous Leishmaniasis	Cutaneous Leishmaniasis	Skin	Skin	T CD4 Migratory	T CD4 Resident
VTA1	0.8688	0.1312	1.89039	0.000114135	9.10692e-05	0	0.25	0.347836	0.370612	1.41911	-4.21178	4.54062	0.25	0.209877	0.205882	0.17037	0.981738	0.959437	Cutaneous Leishmaniasis	Cutaneous Leishmaniasis	Skin	Skin	T CD4 Migratory	T CD4 Resident
ELP2	0.8686	0.1314	1.88864	0.000130013	0.000100863	0	0.25	0.325914	0.330967	1.42143	-4.66073	5.6994	0.290441	0.237037	0.224265	0.192593	1.24539	0.972175	Cutaneous Leishmaniasis	Cutaneous Leishmaniasis	Skin	Skin	T CD4 Migratory	T CD4 Resident
S1PR4	0.8686	0.1314	1.88864	0.000106302	0.000105883	0	0.25	0.246742	0.140096	1.6228	-5.23811	6.06365	0.327206	0.264198	0.264706	0.219753	1.017	1.06546	Cutaneous Leishmaniasis	Cutaneous Leishmaniasis	Skin	Skin	T CD4 Migratory	T CD4 Resident
TMC8	0.8686	0.1314	1.88864	0.000266311	0.000169946	0	0.25	0.727814	0.747124	1.17239	-4.27109	4.21642	0.625	0.461728	0.452206	0.340741	2.77706	1.74149	Cutaneous Leishmaniasis	Cutaneous Leishmaniasis	Skin	Skin	T CD4 Migratory	T CD4 Resident
PICALM	0.8686	0.1314	1.88864	0.000346645	0.000523577	0	0.25	-0.660669	-0.659629	1.27604	-4.55091	3.58097	0.838236	1.49136	0.533088	0.617284	4.04392	5.42328	Cutaneous Leishmaniasis	Cutaneous Leishmaniasis	Skin	Skin	T CD4 Migratory	T CD4 Resident
CD3D	0.8686	0.1314	1.88864	0.000630091	0.00103537	0	0.25	-0.70944	-0.709624	1.40925	-5.27602	4.52478	1.98529	3.09877	0.647059	0.817284	6.15277	11.2267	Cutaneous Leishmaniasis	Cutaneous Leishmaniasis	Skin	Skin	T CD4 Migratory	T CD4 Resident
ATP5F1C	0.8686	0.1314	1.88864	9.62008e-05	0.000179001	0	0.25	-0.805557	-0.84258	1.07884	-4.96896	3.5415	0.290441	0.54074	0.235294	0.375309	0.907345	1.77195	Cutaneous Leishmaniasis	Cutaneous Leishmaniasis	Skin	Skin	T CD4 Migratory	T CD4 Resident
TYW1B	0.8684	0.1316	1.88689	8.4441e-05	5.68409e-05	0	0.25	0.593498	0.627099	1.39002	-3.86951	6.3416	0.202206	0.145679	0.150735	0.120988	0.801154	0.546764	Cutaneous Leishmaniasis	Cutaneous Leishmaniasis	Skin	Skin	T CD4 Migratory	T CD4 Resident
MON2	0.8684	0.1316	1.88689	0.000299987	0.000260307	0	0.25	0.0384877	0.0230761	1.38581	-4.44119	4.49744	0.676471	0.71111	0.426471	0.451852	3.10075	2.67691	Cutaneous Leishmaniasis	Cutaneous Leishmaniasis	Skin	Skin	T CD4 Migratory	T CD4 Resident
ARPC1B	0.8684	0.1316	1.88689	0.000351145	0.000612493	0	0.25	-0.647883	-0.729685	1.16832	-4.89804	5.70268	1.08824	1.88148	0.573529	0.666667	3.85009	6.22502	Cutaneous Leishmaniasis	Cutaneous Leishmaniasis	Skin	Skin	T CD4 Migratory	T CD4 Resident
CSPP1	0.8684	0.1316	1.88689	8.00501e-05	6.16287e-05	0	0.25	0.601478	0.65917	1.35182	-4.75781	5.69475	0.213235	0.158025	0.176471	0.120988	0.890091	0.577237	Cutaneous Leishmaniasis	Cutaneous Leishmaniasis	Skin	Skin	T CD4 Migratory	T CD4 Resident
DOP1A	0.8684	0.1316	1.88689	0.000122568	0.000101266	0	0.25	0.330264	0.317023	1.52644	-4.64721	6.12724	0.3125	0.237037	0.209559	0.177778	1.3025	0.935707	Cutaneous Leishmaniasis	Cutaneous Leishmaniasis	Skin	Skin	T CD4 Migratory	T CD4 Resident
XPR1	0.8684	0.1316	1.88689	0.000152489	0.000147862	0	0.25	-0.0778342	-0.0712223	1.35467	-5.14719	3.62859	0.367647	0.355555	0.264706	0.266667	1.83346	1.42873	Cutaneous Leishmaniasis	Cutaneous Leishmaniasis	Skin	Skin	T CD4 Migratory	T CD4 Resident
NFKBIZ	0.8684	0.1316	1.88689	0.000211174	0.000214991	0	0.25	0.3031	0.339157	1.59745	-5.75164	6.02859	0.555147	0.57037	0.301471	0.259259	2.18962	1.85508	Cutaneous Leishmaniasis	Cutaneous Leishmaniasis	Skin	Skin	T CD4 Migratory	T CD4 Resident
VPS54	0.8684	0.1316	1.88689	0.000139716	0.000161295	0	0.25	-0.2213	-0.228961	1.4679	-4.95097	5.29811	0.356618	0.486419	0.213235	0.266667	1.38235	1.53216	Cutaneous Leishmaniasis	Cutaneous Leishmaniasis	Skin	Skin	T CD4 Migratory	T CD4 Resident
TUBA1B	0.8684	0.1316	1.88689	0.00010396	0.000111638	0	0.25	0.125182	0.0894098	1.82971	-7.29976	7.12313	0.341912	0.358025	0.253676	0.214815	1.02498	1.09361	Cutaneous Leishmaniasis	Cutaneous Leishmaniasis	Skin	Skin	T CD4 Migratory	T CD4 Resident
NRF1	0.8682	0.1318	1.88514	0.00015455	0.00016332	0	0.25	-0.0884893	-0.0646749	1.41718	-5.49278	5.86536	0.375	0.407407	0.272059	0.293827	1.47171	1.66838	Cutaneous Leishmaniasis	Cutaneous Leishmaniasis	Skin	Skin	T CD4 Migratory	T CD4 Resident
PLCL2	0.8682	0.1318	1.88514	0.000388854	0.00030972	0	0.25	0.333174	0.332155	1.42331	-4.69672	5.79629	0.827206	0.827159	0.474265	0.464198	3.71369	3.29963	Cutaneous Leishmaniasis	Cutaneous Leishmaniasis	Skin	Skin	T CD4 Migratory	T CD4 Resident
ANKRD36C	0.8682	0.1318	1.88514	8.67157e-05	0.000104961	0	0.25	-0.272142	-0.204266	1.53459	-6.26642	4.2982	0.198529	0.271605	0.158088	0.214815	0.794604	1.08018	Cutaneous Leishmaniasis	Cutaneous Leishmaniasis	Skin	Skin	T CD4 Migratory	T CD4 Resident
MAPK14	0.8682	0.1318	1.88514	0.000141982	0.000156921	0	0.25	-0.185276	-0.164388	1.39109	-5.30529	3.52041	0.330883	0.407407	0.242647	0.298765	1.37353	1.61647	Cutaneous Leishmaniasis	Cutaneous Leishmaniasis	Skin	Skin	T CD4 Migratory	T CD4 Resident
MAP4K3	0.8682	0.1318	1.88514	8.36885e-05	7.88815e-05	0	0.25	0.246381	0.251761	1.50834	-5.62067	5.16492	0.165441	0.222222	0.136029	0.158025	0.671497	0.73486	Cutaneous Leishmaniasis	Cutaneous Leishmaniasis	Skin	Skin	T CD4 Migratory	T CD4 Resident
MAF	0.8682	0.1318	1.88514	0.000206977	0.000385735	0	0.25	-0.625518	-0.516434	1.64532	-7.31239	6.50239	0.566177	1.24938	0.323529	0.424691	2.10142	3.70144	Cutaneous Leishmaniasis	Cutaneous Leishmaniasis	Skin	Skin	T CD4 Migratory	T CD4 Resident
DMXL1	0.8682	0.1318	1.88514	0.000136577	0.0001211	0	0.25	0.157975	0.173335	1.46095	-4.6654	4.65861	0.316177	0.318518	0.238971	0.232099	1.31843	1.20381	Cutaneous Leishmaniasis	Cutaneous Leishmaniasis	Skin	Skin	T CD4 Migratory	T CD4 Resident
CRACR2A	0.8682	0.1318	1.88514	9.2995e-05	0.000110468	0	0.25	-0.220501	-0.195153	1.48662	-5.03179	5.03458	0.246324	0.271605	0.176471	0.2	1.19479	0.986659	Cutaneous Leishmaniasis	Cutaneous Leishmaniasis	Skin	Skin	T CD4 Migratory	T CD4 Resident
EIF3F	0.8682	0.1318	1.88514	0.000216146	0.000229167	0	0.25	0.097251	-0.0121803	1.91385	-5.46299	6.16998	0.724265	0.728394	0.466912	0.424691	2.26943	2.29946	Cutaneous Leishmaniasis	Cutaneous Leishmaniasis	Skin	Skin	T CD4 Migratory	T CD4 Resident
KPNA5	0.868	0.132	1.88339	0.000120055	9.72394e-05	0	0.25	0.31046	0.3101	1.48182	-4.30181	6.78041	0.32353	0.259259	0.261029	0.209877	1.39534	0.986547	Cutaneous Leishmaniasis	Cutaneous Leishmaniasis	Skin	Skin	T CD4 Migratory	T CD4 Resident
SLMAP	0.868	0.132	1.88339	0.000211279	0.000200002	0	0.25	0.0336368	0.0343947	1.43584	-4.6617	5.18961	0.422794	0.553086	0.297794	0.318519	2.16235	1.95201	Cutaneous Leishmaniasis	Cutaneous Leishmaniasis	Skin	Skin	T CD4 Migratory	T CD4 Resident
LRRC8C	0.8678	0.1322	1.88165	0.000418025	0.000266398	0	0.25	0.788636	0.753483	1.3476	-4.10648	5.48307	0.996324	0.750616	0.503676	0.397531	4.09215	2.60665	Cutaneous Leishmaniasis	Cutaneous Leishmaniasis	Skin	Skin	T CD4 Migratory	T CD4 Resident
ACVR1	0.8678	0.1322	1.88165	0.000103402	7.43202e-05	0	0.25	0.350386	0.31699	1.45537	-4.06266	5.64629	0.220588	0.195062	0.161765	0.160494	0.993571	0.691241	Cutaneous Leishmaniasis	Cutaneous Leishmaniasis	Skin	Skin	T CD4 Migratory	T CD4 Resident
ATP5MC2	0.8678	0.1322	1.88165	0.000316411	0.000443312	0	0.25	-0.423663	-0.469991	1.7029	-5.60302	5.39208	0.996324	1.46914	0.5	0.612346	3.05211	4.77167	Cutaneous Leishmaniasis	Cutaneous Leishmaniasis	Skin	Skin	T CD4 Migratory	T CD4 Resident
PDE3B	0.8678	0.1322	1.88165	0.00175297	0.00118684	0	0.25	0.750534	0.700178	1.41946	-5.37973	6.36511	4.25368	3.35556	0.794118	0.614815	17.4125	10.9955	Cutaneous Leishmaniasis	Cutaneous Leishmaniasis	Skin	Skin	T CD4 Migratory	T CD4 Resident
ITGB3BP	0.8676	0.1324	1.8799	8.76781e-05	8.70308e-05	0	0.25	0.133156	0.137116	1.48902	-5.91155	5.17154	0.176471	0.182716	0.143382	0.138272	0.879665	0.782263	Cutaneous Leishmaniasis	Cutaneous Leishmaniasis	Skin	Skin	T CD4 Migratory	T CD4 Resident
PSMC5	0.8676	0.1324	1.8799	7.495e-05	9.44118e-05	0	0.25	-0.0557463	-0.247125	1.79557	-5.53199	6.15008	0.220588	0.301234	0.1875	0.234568	0.666318	0.943162	Cutaneous Leishmaniasis	Cutaneous Leishmaniasis	Skin	Skin	T CD4 Migratory	T CD4 Resident
ZC3H6	0.8676	0.1324	1.8799	0.000158655	0.000143458	0	0.25	-0.0218509	-0.0614629	1.41623	-5.0146	5.28084	0.404412	0.397531	0.268382	0.264198	1.58529	1.34042	Cutaneous Leishmaniasis	Cutaneous Leishmaniasis	Skin	Skin	T CD4 Migratory	T CD4 Resident
ARFGEF2	0.8676	0.1324	1.8799	0.000101674	0.000115167	0	0.25	-0.195704	-0.167737	1.57053	-5.23871	6.16606	0.224265	0.28642	0.158088	0.217284	0.884007	1.05043	Cutaneous Leishmaniasis	Cutaneous Leishmaniasis	Skin	Skin	T CD4 Migratory	T CD4 Resident
ASCC1	0.8676	0.1324	1.8799	7.93905e-05	7.78386e-05	0	0.25	0.0483606	-0.00141764	1.42445	-4.79005	5.06426	0.165441	0.187654	0.136029	0.14321	0.699532	0.702955	Cutaneous Leishmaniasis	Cutaneous Leishmaniasis	Skin	Skin	T CD4 Migratory	T CD4 Resident
KIF1B	0.8676	0.1324	1.8799	6.99749e-05	8.96932e-05	0	0.25	-0.471426	-0.470531	1.33182	-4.94506	4.00616	0.158088	0.296296	0.117647	0.202469	0.636478	1.05506	Cutaneous Leishmaniasis	Cutaneous Leishmaniasis	Skin	Skin	T CD4 Migratory	T CD4 Resident
HIPK2	0.8676	0.1324	1.8799	0.000139996	0.000154549	0	0.25	-0.292638	-0.315977	1.40102	-4.49793	4.37033	0.334559	0.37037	0.242647	0.251852	1.5451	1.26881	Cutaneous Leishmaniasis	Cutaneous Leishmaniasis	Skin	Skin	T CD4 Migratory	T CD4 Resident
USP20	0.8676	0.1324	1.8799	7.15055e-05	9.73678e-05	0	0.25	-0.377772	-0.419521	1.47537	-5.37709	5.078	0.150735	0.269136	0.128676	0.212346	0.698133	1.03184	Cutaneous Leishmaniasis	Cutaneous Leishmaniasis	Skin	Skin	T CD4 Migratory	T CD4 Resident
GATAD2A	0.8676	0.1324	1.8799	0.000195917	0.000170035	0	0.25	0.302835	0.348466	1.35312	-4.17188	4.7545	0.477941	0.454321	0.345588	0.316049	1.9288	1.76275	Cutaneous Leishmaniasis	Cutaneous Leishmaniasis	Skin	Skin	T CD4 Migratory	T CD4 Resident
RBMS1	0.8676	0.1324	1.8799	0.000401169	0.000501213	0	0.25	-0.417994	-0.412566	1.40103	-4.72929	4.15987	1.01103	1.32099	0.459559	0.614815	3.99205	4.97247	Cutaneous Leishmaniasis	Cutaneous Leishmaniasis	Skin	Skin	T CD4 Migratory	T CD4 Resident
PRMT3	0.8676	0.1324	1.8799	9.32394e-05	7.52999e-05	0	0.25	0.37153	0.377366	1.51746	-5.17429	5.87071	0.220588	0.222222	0.169118	0.148148	1.01337	0.798579	Cutaneous Leishmaniasis	Cutaneous Leishmaniasis	Skin	Skin	T CD4 Migratory	T CD4 Resident
RDX	0.8674	0.1326	1.87816	6.79415e-05	0.000132844	0	0.25	-0.832279	-0.816001	1.22807	-5.30332	4.25003	0.205882	0.392592	0.161765	0.239506	0.935944	1.40501	Cutaneous Leishmaniasis	Cutaneous Leishmaniasis	Skin	Skin	T CD4 Migratory	T CD4 Resident
ZBTB25	0.8674	0.1326	1.87816	0.000111277	7.10535e-05	0	0.25	0.724217	0.776679	1.16521	-4.00016	4.41625	0.279412	0.207407	0.202206	0.17284	1.09991	0.650711	Cutaneous Leishmaniasis	Cutaneous Leishmaniasis	Skin	Skin	T CD4 Migratory	T CD4 Resident
OXR1	0.8674	0.1326	1.87816	9.90024e-05	7.8426e-05	0	0.25	0.359443	0.420588	1.42272	-4.45658	5.42153	0.246324	0.2	0.183824	0.150617	0.928913	0.793403	Cutaneous Leishmaniasis	Cutaneous Leishmaniasis	Skin	Skin	T CD4 Migratory	T CD4 Resident
UBAP2	0.8674	0.1326	1.87816	9.8785e-05	7.25828e-05	0	0.25	0.383867	0.418459	1.32582	-3.90965	4.64943	0.216912	0.214815	0.147059	0.175309	0.8966	0.770503	Cutaneous Leishmaniasis	Cutaneous Leishmaniasis	Skin	Skin	T CD4 Migratory	T CD4 Resident
NLRC3	0.8674	0.1326	1.87816	0.000158743	0.000223972	0	0.25	-0.546082	-0.593532	1.29992	-4.29492	4.69416	0.4375	0.565431	0.294118	0.367901	1.62575	2.29843	Cutaneous Leishmaniasis	Cutaneous Leishmaniasis	Skin	Skin	T CD4 Migratory	T CD4 Resident
NUMB	0.8674	0.1326	1.87816	0.000148904	0.000191624	0	0.25	-0.516611	-0.515514	1.34589	-4.49955	3.8675	0.356618	0.501234	0.261029	0.353086	1.58324	1.80321	Cutaneous Leishmaniasis	Cutaneous Leishmaniasis	Skin	Skin	T CD4 Migratory	T CD4 Resident
RAB11FIP1	0.8674	0.1326	1.87816	9.14557e-05	0.000191197	0	0.25	-0.900792	-0.86491	1.17661	-5.96743	3.59571	0.264706	0.553086	0.205882	0.308642	1.11278	1.87137	Cutaneous Leishmaniasis	Cutaneous Leishmaniasis	Skin	Skin	T CD4 Migratory	T CD4 Resident
IFT80	0.8674	0.1326	1.87816	8.83235e-05	0.000104747	0	0.25	-0.438844	-0.483523	1.29097	-4.75289	3.79265	0.1875	0.276543	0.147059	0.207407	0.861663	1.10865	Cutaneous Leishmaniasis	Cutaneous Leishmaniasis	Skin	Skin	T CD4 Migratory	T CD4 Resident
FRG1	0.8674	0.1326	1.87816	6.60627e-05	0.000104961	0	0.25	-0.622011	-0.628239	1.16904	-4.99975	2.79766	0.231618	0.296296	0.176471	0.246914	0.679829	1.1055	Cutaneous Leishmaniasis	Cutaneous Leishmaniasis	Skin	Skin	T CD4 Migratory	T CD4 Resident
TOB1	0.8672	0.1328	1.87643	5.89399e-05	8.02579e-05	0	0.25	-0.305644	-0.393676	1.54319	-5.2233	6.77251	0.161765	0.224691	0.132353	0.187654	0.62789	0.868888	Cutaneous Leishmaniasis	Cutaneous Leishmaniasis	Skin	Skin	T CD4 Migratory	T CD4 Resident
SCML4	0.8672	0.1328	1.87643	0.000344698	0.000299253	0	0.25	0.41275	0.348689	1.59267	-5.401	6.83975	0.834559	0.817283	0.485294	0.382716	3.56936	2.93395	Cutaneous Leishmaniasis	Cutaneous Leishmaniasis	Skin	Skin	T CD4 Migratory	T CD4 Resident
GTF3A	0.8672	0.1328	1.87643	0.000168318	0.000186889	0	0.25	-0.115969	-0.204686	1.55791	-5.45309	5.75375	0.602942	0.496296	0.371324	0.350617	1.84329	1.73941	Cutaneous Leishmaniasis	Cutaneous Leishmaniasis	Skin	Skin	T CD4 Migratory	T CD4 Resident
C19orf53	0.8672	0.1328	1.87643	0.000153913	0.000209365	0	0.25	-0.330917	-0.404788	1.8572	-5.8221	5.993	0.507353	0.706172	0.308824	0.417284	1.37292	2.23601	Cutaneous Leishmaniasis	Cutaneous Leishmaniasis	Skin	Skin	T CD4 Migratory	T CD4 Resident
EMC7	0.8672	0.1328	1.87643	5.72047e-05	9.26901e-05	0	0.25	-0.744382	-0.791854	1.23327	-5.33668	3.57189	0.139706	0.264198	0.121324	0.224691	0.552555	1.02381	Cutaneous Leishmaniasis	Cutaneous Leishmaniasis	Skin	Skin	T CD4 Migratory	T CD4 Resident
TNFSF8	0.8672	0.1328	1.87643	0.000210442	0.000166722	0	0.25	0.646042	0.649706	1.42988	-4.92432	5.39089	0.580883	0.493827	0.375	0.266667	2.45837	1.58293	Cutaneous Leishmaniasis	Cutaneous Leishmaniasis	Skin	Skin	T CD4 Migratory	T CD4 Resident
CDK19	0.8672	0.1328	1.87643	0.00011224	0.0001766	0	0.25	-0.724121	-0.692523	1.31349	-5.34267	4.25555	0.275735	0.493827	0.198529	0.288889	1.25292	1.71606	Cutaneous Leishmaniasis	Cutaneous Leishmaniasis	Skin	Skin	T CD4 Migratory	T CD4 Resident
TUFM	0.8672	0.1328	1.87643	5.25578e-05	7.03744e-05	0	0.25	-0.296673	-0.399899	1.58428	-5.11262	5.38545	0.165441	0.246914	0.139706	0.212346	0.53079	0.848726	Cutaneous Leishmaniasis	Cutaneous Leishmaniasis	Skin	Skin	T CD4 Migratory	T CD4 Resident
BCL2L11	0.8672	0.1328	1.87643	4.44916e-05	7.91476e-05	0	0.25	-0.775249	-0.801657	1.18282	-4.80839	3.77403	0.147059	0.259259	0.0808824	0.155556	0.467157	0.886633	Cutaneous Leishmaniasis	Cutaneous Leishmaniasis	Skin	Skin	T CD4 Migratory	T CD4 Resident
RPS6KC1	0.867	0.133	1.87469	0.000100162	0.000103642	0	0.25	0.10149	0.0971904	1.5461	-4.76327	5.18649	0.224265	0.308642	0.176471	0.202469	0.901187	1.04145	Cutaneous Leishmaniasis	Cutaneous Leishmaniasis	Skin	Skin	T CD4 Migratory	T CD4 Resident
SLC25A26	0.867	0.133	1.87469	0.000141979	0.000100746	0	0.25	0.612599	0.623628	1.23509	-3.64323	4.17489	0.356618	0.269136	0.301471	0.2	1.74689	0.963106	Cutaneous Leishmaniasis	Cutaneous Leishmaniasis	Skin	Skin	T CD4 Migratory	T CD4 Resident
ARHGAP12	0.867	0.133	1.87469	8.40914e-05	8.38281e-05	0	0.25	0.19844	0.199219	1.40182	-4.33558	4.87354	0.216912	0.239506	0.183824	0.180247	0.862109	0.928513	Cutaneous Leishmaniasis	Cutaneous Leishmaniasis	Skin	Skin	T CD4 Migratory	T CD4 Resident
MAP3K4	0.867	0.133	1.87469	0.000163879	0.000101495	0	0.25	0.65351	0.625574	1.42128	-4.98487	5.58028	0.32353	0.28642	0.235294	0.2	1.55979	1.14985	Cutaneous Leishmaniasis	Cutaneous Leishmaniasis	Skin	Skin	T CD4 Migratory	T CD4 Resident
MAPRE1	0.8668	0.1332	1.87296	5.74284e-05	9.37045e-05	0	0.25	-0.695771	-0.72458	1.16566	-4.50868	3.99293	0.180147	0.237037	0.165441	0.190123	0.740151	0.873529	Cutaneous Leishmaniasis	Cutaneous Leishmaniasis	Skin	Skin	T CD4 Migratory	T CD4 Resident
RNF216	0.8668	0.1332	1.87296	0.000258279	0.00015196	0	0.25	0.813803	0.852798	1.10532	-3.19389	4.36003	0.628677	0.402469	0.404412	0.303704	2.57609	1.53012	Cutaneous Leishmaniasis	Cutaneous Leishmaniasis	Skin	Skin	T CD4 Migratory	T CD4 Resident
PHF14	0.8668	0.1332	1.87296	0.000273322	0.000253977	0	0.25	0.058336	0.0749178	1.41244	-4.57256	4.42818	0.580883	0.644443	0.389706	0.385185	2.69466	2.50944	Cutaneous Leishmaniasis	Cutaneous Leishmaniasis	Skin	Skin	T CD4 Migratory	T CD4 Resident
CWC15	0.8668	0.1332	1.87296	8.80488e-05	0.000119512	0	0.25	-0.393495	-0.460782	1.47316	-5.36926	4.3091	0.283088	0.335802	0.227941	0.276543	0.903695	1.05233	Cutaneous Leishmaniasis	Cutaneous Leishmaniasis	Skin	Skin	T CD4 Migratory	T CD4 Resident
SREBF2	0.8668	0.1332	1.87296	0.00013821	0.000197688	0	0.25	-0.411601	-0.376392	1.33006	-5.32646	3.66417	0.349265	0.538271	0.242647	0.320988	1.45758	1.95066	Cutaneous Leishmaniasis	Cutaneous Leishmaniasis	Skin	Skin	T CD4 Migratory	T CD4 Resident
GCH1	0.8668	0.1332	1.87296	8.34636e-05	0.000131666	0	0.25	-0.653507	-0.682409	1.20505	-4.23785	4.27491	0.224265	0.311111	0.172794	0.222222	0.96903	1.11469	Cutaneous Leishmaniasis	Cutaneous Leishmaniasis	Skin	Skin	T CD4 Migratory	T CD4 Resident
TRAF3	0.8668	0.1332	1.87296	0.000269105	0.000306681	0	0.25	-0.0872569	-0.0509348	1.44142	-4.76883	5.06587	0.705883	0.795061	0.408088	0.392593	2.94773	2.63874	Cutaneous Leishmaniasis	Cutaneous Leishmaniasis	Skin	Skin	T CD4 Migratory	T CD4 Resident
MCM9	0.8668	0.1332	1.87296	0.000133287	0.000142946	0	0.25	-0.0033727	0.000799656	1.48217	-5.04433	6.38403	0.338236	0.330864	0.253676	0.232099	1.48528	1.2819	Cutaneous Leishmaniasis	Cutaneous Leishmaniasis	Skin	Skin	T CD4 Migratory	T CD4 Resident
NSA2	0.8666	0.1334	1.87123	0.000285776	0.000247053	0	0.25	0.336499	0.218256	1.84538	-4.94593	7.23664	0.952207	0.785184	0.448529	0.451852	2.72848	2.5201	Cutaneous Leishmaniasis	Cutaneous Leishmaniasis	Skin	Skin	T CD4 Migratory	T CD4 Resident
ARF6	0.8666	0.1334	1.87123	0.000125344	0.000186247	0	0.25	-0.524353	-0.62502	1.49976	-4.96475	5.67316	0.375	0.523456	0.264706	0.404938	1.14143	1.86318	Cutaneous Leishmaniasis	Cutaneous Leishmaniasis	Skin	Skin	T CD4 Migratory	T CD4 Resident
ANKRD36	0.8666	0.1334	1.87123	0.00017368	0.000136795	0	0.25	0.305219	0.296155	1.46976	-4.99888	5.77281	0.367647	0.365432	0.279412	0.259259	1.73641	1.39739	Cutaneous Leishmaniasis	Cutaneous Leishmaniasis	Skin	Skin	T CD4 Migratory	T CD4 Resident
LONP2	0.8666	0.1334	1.87123	0.000192082	0.000146409	0	0.25	0.359194	0.391518	1.37332	-4.16387	5.0538	0.375	0.419753	0.275735	0.293827	1.69243	1.48271	Cutaneous Leishmaniasis	Cutaneous Leishmaniasis	Skin	Skin	T CD4 Migratory	T CD4 Resident
MAP3K14	0.8666	0.1334	1.87123	6.52196e-05	8.72975e-05	0	0.25	-0.487096	-0.489671	1.39021	-5.26184	4.92938	0.165441	0.239506	0.128676	0.190123	0.657636	0.844125	Cutaneous Leishmaniasis	Cutaneous Leishmaniasis	Skin	Skin	T CD4 Migratory	T CD4 Resident
CHD7	0.8664	0.1336	1.8695	0.000126423	8.65784e-05	0	0.25	0.564725	0.524159	1.37354	-4.71828	5.37475	0.3125	0.249383	0.231618	0.17037	1.44694	0.81101	Cutaneous Leishmaniasis	Cutaneous Leishmaniasis	Skin	Skin	T CD4 Migratory	T CD4 Resident
DGCR2	0.8664	0.1336	1.8695	0.000108726	9.18778e-05	0	0.25	0.213316	0.139995	1.41009	-4.17549	4.5177	0.238971	0.232099	0.194853	0.180247	1.15237	0.867786	Cutaneous Leishmaniasis	Cutaneous Leishmaniasis	Skin	Skin	T CD4 Migratory	T CD4 Resident
FAM120B	0.8664	0.1336	1.8695	0.000220877	0.000160444	0	0.25	0.441059	0.484945	1.36126	-5.28898	4.60575	0.503677	0.414814	0.360294	0.288889	2.26168	1.5875	Cutaneous Leishmaniasis	Cutaneous Leishmaniasis	Skin	Skin	T CD4 Migratory	T CD4 Resident
ISCU	0.8664	0.1336	1.8695	0.000124359	0.000147141	0	0.25	-0.273499	-0.28009	1.92499	-6.26352	8.32803	0.419118	0.469135	0.294118	0.328395	1.21501	1.50382	Cutaneous Leishmaniasis	Cutaneous Leishmaniasis	Skin	Skin	T CD4 Migratory	T CD4 Resident
LMBRD1	0.8662	0.1338	1.86777	0.00028048	0.000209366	0	0.25	0.556666	0.566706	1.40137	-3.77757	5.36426	0.591912	0.525925	0.393382	0.318519	2.68611	2.04318	Cutaneous Leishmaniasis	Cutaneous Leishmaniasis	Skin	Skin	T CD4 Migratory	T CD4 Resident
EP400	0.8662	0.1338	1.86777	8.79113e-05	9.02699e-05	0	0.25	0.214151	0.297159	1.50336	-5.29089	6.0083	0.224265	0.251852	0.183824	0.187654	0.872849	0.969303	Cutaneous Leishmaniasis	Cutaneous Leishmaniasis	Skin	Skin	T CD4 Migratory	T CD4 Resident
PFDN5	0.8662	0.1338	1.86777	0.00081815	0.000746919	0	0.25	0.0280672	0.130136	2.21153	-6.28105	7.38306	2.8125	2.22716	0.650735	0.693827	8.31753	7.2942	Cutaneous Leishmaniasis	Cutaneous Leishmaniasis	Skin	Skin	T CD4 Migratory	T CD4 Resident
PCNX2	0.8662	0.1338	1.86777	0.000405268	0.000384127	0	0.25	0.0315166	0.0259418	1.50147	-5.17183	5.32493	0.992648	1.02469	0.485294	0.466667	4.16641	3.71603	Cutaneous Leishmaniasis	Cutaneous Leishmaniasis	Skin	Skin	T CD4 Migratory	T CD4 Resident
ACSL5	0.8662	0.1338	1.86777	8.45583e-05	7.72089e-05	0	0.25	0.046035	0.108175	1.54514	-5.5281	5.61747	0.169118	0.192593	0.147059	0.162963	0.770899	0.72517	Cutaneous Leishmaniasis	Cutaneous Leishmaniasis	Skin	Skin	T CD4 Migratory	T CD4 Resident
CD40LG	0.8662	0.1338	1.86777	0.000107788	0.000177613	0	0.25	-0.605407	-0.628872	1.47544	-5.41544	5.48682	0.349265	0.528395	0.253676	0.318519	1.43486	1.95986	Cutaneous Leishmaniasis	Cutaneous Leishmaniasis	Skin	Skin	T CD4 Migratory	T CD4 Resident
EIPR1	0.8662	0.1338	1.86777	6.08961e-05	9.03692e-05	0	0.25	-0.654964	-0.620148	1.39958	-5.05828	3.61106	0.136029	0.254321	0.0992647	0.212346	0.489247	0.964698	Cutaneous Leishmaniasis	Cutaneous Leishmaniasis	Skin	Skin	T CD4 Migratory	T CD4 Resident
DIDO1	0.8662	0.1338	1.86777	0.000117462	0.00012582	0	0.25	-0.0469982	-0.0239806	1.47062	-4.76135	4.33047	0.290441	0.365432	0.242647	0.264198	1.06473	1.29604	Cutaneous Leishmaniasis	Cutaneous Leishmaniasis	Skin	Skin	T CD4 Migratory	T CD4 Resident
SGMS1	0.8662	0.1338	1.86777	0.000284235	0.000317081	0	0.25	-0.225018	-0.201133	1.45928	-4.32755	4.20417	0.647059	0.802468	0.386029	0.424691	2.82634	3.12054	Cutaneous Leishmaniasis	Cutaneous Leishmaniasis	Skin	Skin	T CD4 Migratory	T CD4 Resident
VGLL4	0.8662	0.1338	1.86777	9.50585e-05	0.000103588	0	0.25	-0.169333	-0.152092	1.36726	-4.81448	4.7887	0.19853	0.251852	0.158088	0.187654	0.749467	1.02667	Cutaneous Leishmaniasis	Cutaneous Leishmaniasis	Skin	Skin	T CD4 Migratory	T CD4 Resident
FCHSD2	0.866	0.134	1.86605	0.000323317	0.000342109	0	0.25	0.0887381	0.136911	1.50374	-5.78197	6.14258	0.742648	0.893826	0.422794	0.437037	3.58135	3.36316	Cutaneous Leishmaniasis	Cutaneous Leishmaniasis	Skin	Skin	T CD4 Migratory	T CD4 Resident
TXNDC12	0.866	0.134	1.86605	5.01338e-05	8.05097e-05	0	0.25	-0.555902	-0.552267	1.38284	-6.07158	3.98129	0.158088	0.209877	0.128676	0.180247	0.597689	0.79756	Cutaneous Leishmaniasis	Cutaneous Leishmaniasis	Skin	Skin	T CD4 Migratory	T CD4 Resident
CCDC66	0.866	0.134	1.86605	0.000234996	0.000162597	0	0.25	0.657084	0.691044	1.21233	-4.0278	5.55724	0.533089	0.412345	0.408088	0.306173	2.51215	1.58247	Cutaneous Leishmaniasis	Cutaneous Leishmaniasis	Skin	Skin	T CD4 Migratory	T CD4 Resident
PFKFB3	0.866	0.134	1.86605	0.000153172	0.000197556	0	0.25	-0.26201	-0.24104	1.54883	-6.19903	6.22016	0.356618	0.488889	0.275735	0.274074	1.58868	1.86846	Cutaneous Leishmaniasis	Cutaneous Leishmaniasis	Skin	Skin	T CD4 Migratory	T CD4 Resident
CDK5RAP2	0.866	0.134	1.86605	0.000125498	0.000115855	0	0.25	0.203527	0.254899	1.33044	-3.87815	5.09012	0.297794	0.303704	0.220588	0.239506	1.07479	1.23379	Cutaneous Leishmaniasis	Cutaneous Leishmaniasis	Skin	Skin	T CD4 Migratory	T CD4 Resident
OCIAD2	0.866	0.134	1.86605	0.000149334	0.000176282	0	0.25	-0.0998169	-0.218187	2.19722	-6.85804	8.27387	0.466912	0.48395	0.330882	0.338272	1.33671	1.81923	Cutaneous Leishmaniasis	Cutaneous Leishmaniasis	Skin	Skin	T CD4 Migratory	T CD4 Resident
MBTD1	0.8658	0.1342	1.86432	9.52248e-05	8.41439e-05	0	0.25	0.316574	0.325988	1.33551	-4.25346	5.16368	0.235294	0.204938	0.180147	0.165432	0.932693	0.78709	Cutaneous Leishmaniasis	Cutaneous Leishmaniasis	Skin	Skin	T CD4 Migratory	T CD4 Resident
TBC1D2B	0.8658	0.1342	1.86432	0.000161822	0.000246627	0	0.25	-0.702352	-0.689944	1.26274	-4.42367	4.26635	0.397059	0.649382	0.279412	0.42716	1.67947	2.51961	Cutaneous Leishmaniasis	Cutaneous Leishmaniasis	Skin	Skin	T CD4 Migratory	T CD4 Resident
PCSK7	0.8658	0.1342	1.86432	0.00018823	0.000133149	0	0.25	0.63234	0.616144	1.44963	-4.22838	5.81115	0.452206	0.387654	0.334559	0.271605	2.17319	1.40853	Cutaneous Leishmaniasis	Cutaneous Leishmaniasis	Skin	Skin	T CD4 Migratory	T CD4 Resident
HEATR1	0.8658	0.1342	1.86432	8.7953e-05	8.18408e-05	0	0.25	0.00997944	0.0327067	1.3466	-4.73281	5.50957	0.213235	0.222222	0.165441	0.17037	1.01815	0.847217	Cutaneous Leishmaniasis	Cutaneous Leishmaniasis	Skin	Skin	T CD4 Migratory	T CD4 Resident
XPO7	0.8658	0.1342	1.86432	0.000106372	8.88791e-05	0	0.25	0.332963	0.33391	1.40824	-4.67329	5.15545	0.242647	0.241975	0.198529	0.192593	0.997121	0.902631	Cutaneous Leishmaniasis	Cutaneous Leishmaniasis	Skin	Skin	T CD4 Migratory	T CD4 Resident
FTO	0.8658	0.1342	1.86432	0.000233617	0.000199504	0	0.25	0.174287	0.195138	1.37432	-4.75324	4.52512	0.488971	0.553086	0.330882	0.345679	2.1637	2.07458	Cutaneous Leishmaniasis	Cutaneous Leishmaniasis	Skin	Skin	T CD4 Migratory	T CD4 Resident
ERP29	0.8658	0.1342	1.86432	0.000197504	0.000166466	0	0.25	0.195293	0.231444	1.48419	-4.00105	4.83354	0.613971	0.506172	0.408088	0.338272	1.96661	1.82269	Cutaneous Leishmaniasis	Cutaneous Leishmaniasis	Skin	Skin	T CD4 Migratory	T CD4 Resident
CELF1	0.8658	0.1342	1.86432	0.000259687	0.000202862	0	0.25	0.442923	0.452922	1.40664	-3.95791	4.57137	0.643383	0.496296	0.430147	0.320988	2.95048	1.92698	Cutaneous Leishmaniasis	Cutaneous Leishmaniasis	Skin	Skin	T CD4 Migratory	T CD4 Resident
ZNF708	0.8658	0.1342	1.86432	0.000179278	0.000144866	0	0.25	0.251948	0.237115	1.41293	-3.9978	5.87642	0.404412	0.37037	0.297794	0.276543	1.95635	1.30709	Cutaneous Leishmaniasis	Cutaneous Leishmaniasis	Skin	Skin	T CD4 Migratory	T CD4 Resident
PIK3C2A	0.8656	0.1344	1.8626	0.000116513	7.62709e-05	0	0.25	0.664849	0.706593	1.18864	-3.09049	4.16036	0.286765	0.219753	0.213235	0.182716	1.18539	0.751151	Cutaneous Leishmaniasis	Cutaneous Leishmaniasis	Skin	Skin	T CD4 Migratory	T CD4 Resident
SNRPN	0.8656	0.1344	1.8626	8.2758e-05	8.85331e-05	0	0.25	0.122267	-0.00969744	1.5709	-4.55446	5.6424	0.257353	0.241975	0.209559	0.197531	0.799613	0.82775	Cutaneous Leishmaniasis	Cutaneous Leishmaniasis	Skin	Skin	T CD4 Migratory	T CD4 Resident
SPPL3	0.8656	0.1344	1.8626	0.000265081	0.000232773	0	0.25	0.240306	0.292931	1.37575	-5.60681	5.16551	0.654412	0.59753	0.397059	0.345679	2.78833	2.27167	Cutaneous Leishmaniasis	Cutaneous Leishmaniasis	Skin	Skin	T CD4 Migratory	T CD4 Resident
PSMA6	0.8656	0.1344	1.8626	0.000129099	0.000212419	0	0.25	-0.691952	-0.765118	0.873591	-3.76692	3.28168	0.38603	0.634567	0.3125	0.439506	1.35854	2.25682	Cutaneous Leishmaniasis	Cutaneous Leishmaniasis	Skin	Skin	T CD4 Migratory	T CD4 Resident
CRYZL1	0.8656	0.1344	1.8626	7.46696e-05	6.13682e-05	0	0.25	0.355485	0.286033	1.54659	-5.44344	5.64027	0.1875	0.155556	0.143382	0.125926	0.770232	0.579927	Cutaneous Leishmaniasis	Cutaneous Leishmaniasis	Skin	Skin	T CD4 Migratory	T CD4 Resident
TBC1D22A	0.8656	0.1344	1.8626	0.000412689	0.000351631	0	0.25	0.214126	0.222629	1.37113	-4.22066	4.32942	1.00735	1.03704	0.547794	0.488889	4.22275	3.53067	Cutaneous Leishmaniasis	Cutaneous Leishmaniasis	Skin	Skin	T CD4 Migratory	T CD4 Resident
NDUFAF8	0.8654	0.1346	1.86088	4.8466e-05	6.73265e-05	0	0.25	-0.41394	-0.464746	1.4389	-5.10041	4.77011	0.161765	0.212346	0.139706	0.190123	0.553661	0.70656	Cutaneous Leishmaniasis	Cutaneous Leishmaniasis	Skin	Skin	T CD4 Migratory	T CD4 Resident
EPB41	0.8654	0.1346	1.86088	0.000696259	0.000410926	0	0.25	0.853437	0.820242	1.27312	-4.16319	5.5522	1.72794	1.08148	0.676471	0.540741	6.89536	3.99198	Cutaneous Leishmaniasis	Cutaneous Leishmaniasis	Skin	Skin	T CD4 Migratory	T CD4 Resident
CCDC32	0.8654	0.1346	1.86088	5.86754e-05	7.32327e-05	0	0.25	-0.286898	-0.291026	1.4932	-5.34045	4.44047	0.205882	0.217284	0.154412	0.182716	0.732647	0.762043	Cutaneous Leishmaniasis	Cutaneous Leishmaniasis	Skin	Skin	T CD4 Migratory	T CD4 Resident
RPL15	0.8654	0.1346	1.86088	0.00191546	0.00174494	0	0.25	0.120195	0.189401	2.38236	-6.23648	7.56457	6.47794	5.79012	0.735294	0.812346	18.5482	18.5527	Cutaneous Leishmaniasis	Cutaneous Leishmaniasis	Skin	Skin	T CD4 Migratory	T CD4 Resident
C2CD3	0.8654	0.1346	1.86088	5.9958e-05	8.1433e-05	0	0.25	-0.428251	-0.41662	1.45219	-5.64889	4.72764	0.136029	0.237037	0.128676	0.160494	0.488066	0.851095	Cutaneous Leishmaniasis	Cutaneous Leishmaniasis	Skin	Skin	T CD4 Migratory	T CD4 Resident
AKAP11	0.8652	0.1348	1.85917	0.000121722	9.09383e-05	0	0.25	0.20107	0.258905	1.39536	-4.73499	4.1996	0.253677	0.239506	0.198529	0.202469	1.22932	0.868572	Cutaneous Leishmaniasis	Cutaneous Leishmaniasis	Skin	Skin	T CD4 Migratory	T CD4 Resident
ASB3	0.8652	0.1348	1.85917	0.000181579	0.000186922	0	0.25	-0.17404	-0.208009	1.37909	-4.06301	4.36441	0.352941	0.479012	0.25	0.330864	1.93763	1.84348	Cutaneous Leishmaniasis	Cutaneous Leishmaniasis	Skin	Skin	T CD4 Migratory	T CD4 Resident
SH2D3C	0.8652	0.1348	1.85917	6.88671e-05	9.30273e-05	0	0.25	-0.535478	-0.587793	1.25209	-4.67392	3.90412	0.136029	0.241975	0.125	0.202469	0.525451	0.962645	Cutaneous Leishmaniasis	Cutaneous Leishmaniasis	Skin	Skin	T CD4 Migratory	T CD4 Resident
IL17RA	0.8652	0.1348	1.85917	0.000104266	0.000134608	0	0.25	-0.20458	-0.166536	1.47233	-5.30884	4.79735	0.26103	0.301234	0.220588	0.246914	1.15403	1.28112	Cutaneous Leishmaniasis	Cutaneous Leishmaniasis	Skin	Skin	T CD4 Migratory	T CD4 Resident
USF2	0.8652	0.1348	1.85917	4.37938e-05	6.33077e-05	0	0.25	-0.478538	-0.526786	1.30562	-4.14399	4.42371	0.147059	0.185185	0.128676	0.162963	0.44352	0.640555	Cutaneous Leishmaniasis	Cutaneous Leishmaniasis	Skin	Skin	T CD4 Migratory	T CD4 Resident
WDR70	0.8652	0.1348	1.85917	0.000256676	0.000212228	0	0.25	0.178718	0.149438	1.38155	-4.1465	5.65433	0.551471	0.560493	0.371324	0.338272	2.54106	2.07324	Cutaneous Leishmaniasis	Cutaneous Leishmaniasis	Skin	Skin	T CD4 Migratory	T CD4 Resident
OST4	0.865	0.135	1.85745	0.000335424	0.000428443	0	0.25	-0.395483	-0.350398	2.28178	-6.95182	7.36056	1.13971	1.4	0.511029	0.590123	3.30352	4.50577	Cutaneous Leishmaniasis	Cutaneous Leishmaniasis	Skin	Skin	T CD4 Migratory	T CD4 Resident
IARS2	0.865	0.135	1.85745	8.17589e-05	4.64062e-05	0	0.25	0.936945	0.890961	1.14763	-3.7153	5.35576	0.238971	0.138272	0.198529	0.123457	0.859492	0.482446	Cutaneous Leishmaniasis	Cutaneous Leishmaniasis	Skin	Skin	T CD4 Migratory	T CD4 Resident
SCAI	0.865	0.135	1.85745	0.000124405	0.000108909	0	0.25	0.0742902	0.0554543	1.47889	-4.42148	4.49535	0.268383	0.34321	0.216912	0.217284	1.35688	1.20552	Cutaneous Leishmaniasis	Cutaneous Leishmaniasis	Skin	Skin	T CD4 Migratory	T CD4 Resident
POLR3GL	0.865	0.135	1.85745	9.04961e-05	0.000119814	0	0.25	-0.266347	-0.332687	1.38233	-4.44372	5.06155	0.238971	0.335802	0.198529	0.251852	0.954914	1.26231	Cutaneous Leishmaniasis	Cutaneous Leishmaniasis	Skin	Skin	T CD4 Migratory	T CD4 Resident
PPP1R21	0.865	0.135	1.85745	0.000142815	0.000166417	0	0.25	-0.150681	-0.234441	1.49835	-5.06008	6.21998	0.345588	0.409876	0.264706	0.276543	1.55961	1.48547	Cutaneous Leishmaniasis	Cutaneous Leishmaniasis	Skin	Skin	T CD4 Migratory	T CD4 Resident
PIK3CD	0.865	0.135	1.85745	0.00025644	0.000290132	0	0.25	-0.238577	-0.227836	1.36512	-4.17976	3.61848	0.544118	0.758023	0.375	0.45679	2.36012	2.97468	Cutaneous Leishmaniasis	Cutaneous Leishmaniasis	Skin	Skin	T CD4 Migratory	T CD4 Resident
ITPR2	0.865	0.135	1.85745	0.000404104	0.000381963	0	0.25	0.059699	0.069128	1.35923	-4.79617	4.91167	0.860295	1.01975	0.477941	0.523457	3.96042	3.96507	Cutaneous Leishmaniasis	Cutaneous Leishmaniasis	Skin	Skin	T CD4 Migratory	T CD4 Resident
TYW1	0.8648	0.1352	1.85574	0.000187336	0.000114022	0	0.25	0.705592	0.703116	1.29141	-3.65295	4.81579	0.4375	0.316049	0.297794	0.219753	1.85074	1.18904	Cutaneous Leishmaniasis	Cutaneous Leishmaniasis	Skin	Skin	T CD4 Migratory	T CD4 Resident
VPS53	0.8648	0.1352	1.85574	0.000121798	9.92727e-05	0	0.25	0.404103	0.436938	1.39201	-4.16166	4.51057	0.290441	0.266667	0.224265	0.195062	1.17564	1.07394	Cutaneous Leishmaniasis	Cutaneous Leishmaniasis	Skin	Skin	T CD4 Migratory	T CD4 Resident
RACK1	0.8648	0.1352	1.85574	0.00128984	0.0012112	0	0.25	0.0369357	0.12723	2.14701	-5.83904	7.47828	4.28676	3.83704	0.705882	0.792593	12.3755	12.3603	Cutaneous Leishmaniasis	Cutaneous Leishmaniasis	Skin	Skin	T CD4 Migratory	T CD4 Resident
PTPN9	0.8648	0.1352	1.85574	8.77618e-05	0.00011658	0	0.25	-0.504389	-0.558674	1.31764	-5.21592	3.87312	0.191177	0.308642	0.136029	0.219753	0.889917	1.1462	Cutaneous Leishmaniasis	Cutaneous Leishmaniasis	Skin	Skin	T CD4 Migratory	T CD4 Resident
PMS1	0.8648	0.1352	1.85574	7.97264e-05	8.38325e-05	0	0.25	0.0184489	-0.0228491	1.52594	-4.69944	5.48866	0.176471	0.185185	0.154412	0.138272	0.973444	0.73495	Cutaneous Leishmaniasis	Cutaneous Leishmaniasis	Skin	Skin	T CD4 Migratory	T CD4 Resident
RAB5C	0.8646	0.1354	1.85403	5.09996e-05	8.07431e-05	0	0.25	-0.639069	-0.6919	1.18223	-4.60545	4.17143	0.191177	0.22963	0.158088	0.185185	0.61936	0.753069	Cutaneous Leishmaniasis	Cutaneous Leishmaniasis	Skin	Skin	T CD4 Migratory	T CD4 Resident
CCDC18	0.8646	0.1354	1.85403	7.58906e-05	7.31627e-05	0	0.25	-0.0235571	-0.023809	1.52279	-5.51617	4.95605	0.183824	0.219753	0.132353	0.150617	0.7898	0.742954	Cutaneous Leishmaniasis	Cutaneous Leishmaniasis	Skin	Skin	T CD4 Migratory	T CD4 Resident
GLRX	0.8646	0.1354	1.85403	8.04774e-05	0.000103493	0	0.25	-0.41187	-0.454222	1.33099	-5.43699	4.9922	0.213235	0.31358	0.169118	0.232099	0.701811	1.12514	Cutaneous Leishmaniasis	Cutaneous Leishmaniasis	Skin	Skin	T CD4 Migratory	T CD4 Resident
USP10	0.8646	0.1354	1.85403	0.000146944	9.75336e-05	0	0.25	0.638917	0.660088	1.15799	-3.48198	4.3989	0.371324	0.283951	0.253676	0.22963	1.76576	0.926418	Cutaneous Leishmaniasis	Cutaneous Leishmaniasis	Skin	Skin	T CD4 Migratory	T CD4 Resident
TBC1D14	0.8646	0.1354	1.85403	9.16319e-05	9.14056e-05	0	0.25	0.0142855	0.0226574	1.51647	-5.41706	5.12346	0.224265	0.246914	0.158088	0.204938	0.955337	0.889845	Cutaneous Leishmaniasis	Cutaneous Leishmaniasis	Skin	Skin	T CD4 Migratory	T CD4 Resident
TBC1D15	0.8646	0.1354	1.85403	0.000221628	0.000153099	0	0.25	0.538493	0.534238	1.32519	-4.33867	5.31161	0.57353	0.419753	0.382353	0.288889	2.30409	1.44804	Cutaneous Leishmaniasis	Cutaneous Leishmaniasis	Skin	Skin	T CD4 Migratory	T CD4 Resident
PRDM1	0.8646	0.1354	1.85403	0.000180082	0.000329167	0	0.25	-0.719433	-0.672479	1.27092	-5.89551	3.47761	0.38603	1.00494	0.25	0.414815	1.51258	3.04815	Cutaneous Leishmaniasis	Cutaneous Leishmaniasis	Skin	Skin	T CD4 Migratory	T CD4 Resident
GABARAPL2	0.8646	0.1354	1.85403	0.000102405	0.000133841	0	0.25	-0.326202	-0.39205	1.53398	-5.12725	6.94345	0.345588	0.367901	0.294118	0.28642	1.09574	1.26113	Cutaneous Leishmaniasis	Cutaneous Leishmaniasis	Skin	Skin	T CD4 Migratory	T CD4 Resident
INTS8	0.8644	0.1356	1.85233	9.10943e-05	7.67981e-05	0	0.25	0.324499	0.359252	1.40519	-4.28614	4.78779	0.224265	0.212346	0.158088	0.165432	0.889593	0.768334	Cutaneous Leishmaniasis	Cutaneous Leishmaniasis	Skin	Skin	T CD4 Migratory	T CD4 Resident
CSGALNACT1	0.8644	0.1356	1.85233	0.00041688	0.000410053	0	0.25	0.148546	0.163907	1.45882	-6.08561	6.27399	0.867648	1.11111	0.397059	0.417284	3.52594	4.4757	Cutaneous Leishmaniasis	Cutaneous Leishmaniasis	Skin	Skin	T CD4 Migratory	T CD4 Resident
ABCC1	0.8644	0.1356	1.85233	0.000254168	0.000173623	0	0.25	0.528031	0.515937	1.38208	-5.45204	6.11837	0.588236	0.459259	0.400735	0.306173	2.65589	1.57558	Cutaneous Leishmaniasis	Cutaneous Leishmaniasis	Skin	Skin	T CD4 Migratory	T CD4 Resident
HMGA1	0.8644	0.1356	1.85233	4.49864e-05	5.52381e-05	0	0.25	-0.272706	-0.330641	1.47702	-4.871	5.31896	0.150735	0.162963	0.121324	0.133333	0.437271	0.532083	Cutaneous Leishmaniasis	Cutaneous Leishmaniasis	Skin	Skin	T CD4 Migratory	T CD4 Resident
MDH2	0.8642	0.1358	1.85062	6.55278e-05	9.66632e-05	0	0.25	-0.443031	-0.510393	1.47267	-5.94049	5.33302	0.180147	0.306173	0.154412	0.237037	0.561494	0.97101	Cutaneous Leishmaniasis	Cutaneous Leishmaniasis	Skin	Skin	T CD4 Migratory	T CD4 Resident
RNF166	0.8642	0.1358	1.85062	5.43346e-05	8.19609e-05	0	0.25	-0.550052	-0.613389	1.13387	-3.68416	3.72994	0.161765	0.214815	0.143382	0.185185	0.64296	0.793286	Cutaneous Leishmaniasis	Cutaneous Leishmaniasis	Skin	Skin	T CD4 Migratory	T CD4 Resident
PSMB9	0.8642	0.1358	1.85062	0.000316087	0.000510931	0	0.25	-0.639371	-0.738607	1.1841	-5.06893	4.69113	0.937501	1.51111	0.522059	0.659259	3.30007	5.29556	Cutaneous Leishmaniasis	Cutaneous Leishmaniasis	Skin	Skin	T CD4 Migratory	T CD4 Resident
RAN	0.8642	0.1358	1.85062	0.000178988	0.000215349	0	0.25	-0.2643	-0.216691	2.16258	-7.61726	7.76135	0.632353	0.679011	0.386029	0.407407	1.84578	2.1787	Cutaneous Leishmaniasis	Cutaneous Leishmaniasis	Skin	Skin	T CD4 Migratory	T CD4 Resident
CCDC93	0.8642	0.1358	1.85062	0.000113327	7.76365e-05	0	0.25	0.554948	0.572297	1.30834	-4.42148	4.60712	0.25	0.204938	0.205882	0.175309	1.16424	0.789351	Cutaneous Leishmaniasis	Cutaneous Leishmaniasis	Skin	Skin	T CD4 Migratory	T CD4 Resident
RUNX1	0.8642	0.1358	1.85062	0.000985424	0.00125841	0	0.25	-0.383999	-0.396196	1.35751	-4.90309	4.10568	2.29779	3.3358	0.764706	0.819753	10.4246	12.7032	Cutaneous Leishmaniasis	Cutaneous Leishmaniasis	Skin	Skin	T CD4 Migratory	T CD4 Resident
POU2F1	0.8642	0.1358	1.85062	0.000166395	0.000181232	0	0.25	0.00597306	0.0556307	1.45559	-5.04671	5.74635	0.375	0.503703	0.272059	0.271605	1.6082	1.94554	Cutaneous Leishmaniasis	Cutaneous Leishmaniasis	Skin	Skin	T CD4 Migratory	T CD4 Resident
COX7A2L	0.8642	0.1358	1.85062	8.53495e-05	0.000116265	0	0.25	-0.443966	-0.4592	1.33334	-4.585	4.0648	0.308824	0.375308	0.227941	0.279012	0.980923	1.2316	Cutaneous Leishmaniasis	Cutaneous Leishmaniasis	Skin	Skin	T CD4 Migratory	T CD4 Resident
TRAPPC5	0.8642	0.1358	1.85062	7.6016e-05	0.000113707	0	0.25	-0.401396	-0.508432	1.49496	-6.23886	4.79707	0.191177	0.335802	0.172794	0.266667	0.686965	1.15732	Cutaneous Leishmaniasis	Cutaneous Leishmaniasis	Skin	Skin	T CD4 Migratory	T CD4 Resident
LAX1	0.864	0.136	1.84892	5.63643e-05	8.84558e-05	0	0.25	-0.59564	-0.635727	1.25529	-4.60781	4.40681	0.132353	0.251852	0.110294	0.195062	0.540551	0.93165	Cutaneous Leishmaniasis	Cutaneous Leishmaniasis	Skin	Skin	T CD4 Migratory	T CD4 Resident
PPA2	0.864	0.136	1.84892	0.000135926	0.000100774	0	0.25	0.494203	0.527894	1.18732	-4.07019	3.99004	0.349265	0.269136	0.253676	0.212346	1.30974	0.938425	Cutaneous Leishmaniasis	Cutaneous Leishmaniasis	Skin	Skin	T CD4 Migratory	T CD4 Resident
METAP1	0.864	0.136	1.84892	6.83834e-05	6.61101e-05	0	0.25	0.0419541	0.0256538	1.37679	-4.0676	4.81231	0.205882	0.17284	0.169118	0.150617	0.978741	0.585009	Cutaneous Leishmaniasis	Cutaneous Leishmaniasis	Skin	Skin	T CD4 Migratory	T CD4 Resident
STX17	0.864	0.136	1.84892	0.000118835	9.25817e-05	0	0.25	0.544562	0.584153	1.25605	-3.73382	4.92295	0.330883	0.227161	0.246324	0.187654	1.17547	0.769117	Cutaneous Leishmaniasis	Cutaneous Leishmaniasis	Skin	Skin	T CD4 Migratory	T CD4 Resident
CLTA	0.8638	0.1362	1.84722	0.000110883	0.00020411	0	0.25	-0.876874	-0.845552	1.03388	-4.87208	3.13034	0.338236	0.602468	0.275735	0.390123	1.15465	2.03712	Cutaneous Leishmaniasis	Cutaneous Leishmaniasis	Skin	Skin	T CD4 Migratory	T CD4 Resident
AGPAT3	0.8638	0.1362	1.84722	0.000160362	0.00013463	0	0.25	0.20734	0.203307	1.36631	-4.10296	4.65157	0.397059	0.328395	0.316176	0.266667	1.61395	1.40881	Cutaneous Leishmaniasis	Cutaneous Leishmaniasis	Skin	Skin	T CD4 Migratory	T CD4 Resident
EEF1D	0.8638	0.1362	1.84722	0.000944804	0.000818113	0	0.25	0.159159	0.233294	1.72162	-4.97149	5.23187	3.08823	2.50617	0.683824	0.777778	9.13443	8.59966	Cutaneous Leishmaniasis	Cutaneous Leishmaniasis	Skin	Skin	T CD4 Migratory	T CD4 Resident
PSMD5	0.8636	0.1364	1.84552	9.43946e-05	7.8744e-05	0	0.25	0.168812	0.200611	1.33928	-4.57864	4.33729	0.191177	0.232099	0.139706	0.160494	0.956417	0.73553	Cutaneous Leishmaniasis	Cutaneous Leishmaniasis	Skin	Skin	T CD4 Migratory	T CD4 Resident
ANXA1	0.8636	0.1364	1.84552	0.000484833	0.000470591	0	0.25	0.152663	0.0690908	1.58978	-5.06499	6.88204	1.52941	1.17531	0.511029	0.511111	5.12207	4.49438	Cutaneous Leishmaniasis	Cutaneous Leishmaniasis	Skin	Skin	T CD4 Migratory	T CD4 Resident
RYK	0.8636	0.1364	1.84552	0.000101799	6.28743e-05	0	0.25	0.654582	0.617297	1.34635	-4.1287	5.25374	0.246324	0.155556	0.176471	0.123457	0.9254	0.53358	Cutaneous Leishmaniasis	Cutaneous Leishmaniasis	Skin	Skin	T CD4 Migratory	T CD4 Resident
TMEM168	0.8636	0.1364	1.84552	0.000124017	8.58654e-05	0	0.25	0.485255	0.465399	1.36871	-3.90257	5.39494	0.283088	0.207407	0.213235	0.175309	1.15646	0.776541	Cutaneous Leishmaniasis	Cutaneous Leishmaniasis	Skin	Skin	T CD4 Migratory	T CD4 Resident
DDX3Y	0.8634	0.1366	1.84382	0.000211293	0.000143292	0	0.25	0.564835	0.578476	1.2301	-3.44894	5.00776	0.492647	0.362963	0.345588	0.264198	2.15181	1.34691	Cutaneous Leishmaniasis	Cutaneous Leishmaniasis	Skin	Skin	T CD4 Migratory	T CD4 Resident
SLX4IP	0.8634	0.1366	1.84382	8.23317e-05	6.5164e-05	0	0.25	0.25025	0.240927	1.36027	-4.07159	4.55766	0.194853	0.165432	0.143382	0.130864	0.950823	0.560749	Cutaneous Leishmaniasis	Cutaneous Leishmaniasis	Skin	Skin	T CD4 Migratory	T CD4 Resident
ATP2B1	0.8634	0.1366	1.84382	0.000336125	0.000252605	0	0.25	0.522248	0.54033	1.22109	-3.30296	4.69462	0.779412	0.758023	0.426471	0.4	3.03772	2.71279	Cutaneous Leishmaniasis	Cutaneous Leishmaniasis	Skin	Skin	T CD4 Migratory	T CD4 Resident
COG6	0.8634	0.1366	1.84382	8.67127e-05	7.7914e-05	0	0.25	0.385333	0.426665	1.3537	-4.19787	4.71783	0.224265	0.190124	0.150735	0.138272	0.894046	0.675503	Cutaneous Leishmaniasis	Cutaneous Leishmaniasis	Skin	Skin	T CD4 Migratory	T CD4 Resident
MAP2K5	0.8634	0.1366	1.84382	0.000176457	0.000142165	0	0.25	0.342657	0.363625	1.43017	-4.86083	5.14013	0.415441	0.382716	0.294118	0.25679	1.93472	1.38636	Cutaneous Leishmaniasis	Cutaneous Leishmaniasis	Skin	Skin	T CD4 Migratory	T CD4 Resident
DDX10	0.8634	0.1366	1.84382	0.000106595	9.75503e-05	0	0.25	0.105827	0.122987	1.50509	-4.74838	4.58284	0.26103	0.276543	0.198529	0.165432	1.02521	0.970817	Cutaneous Leishmaniasis	Cutaneous Leishmaniasis	Skin	Skin	T CD4 Migratory	T CD4 Resident
LARP4	0.8634	0.1366	1.84382	7.82806e-05	9.17138e-05	0	0.25	-0.353497	-0.361409	1.36018	-5.06792	4.11112	0.205882	0.264198	0.161765	0.2	0.935255	0.941751	Cutaneous Leishmaniasis	Cutaneous Leishmaniasis	Skin	Skin	T CD4 Migratory	T CD4 Resident
LCP2	0.8634	0.1366	1.84382	0.000285057	0.000499152	0	0.25	-0.890013	-0.887141	1.16813	-4.7627	2.90773	0.632353	1.37284	0.452206	0.669136	2.65219	5.20653	Cutaneous Leishmaniasis	Cutaneous Leishmaniasis	Skin	Skin	T CD4 Migratory	T CD4 Resident
FGD3	0.8632	0.1368	1.84213	0.000216817	0.000197355	0	0.25	0.298247	0.295218	1.45638	-4.83179	5.73021	0.51103	0.501234	0.360294	0.311111	2.07289	1.94829	Cutaneous Leishmaniasis	Cutaneous Leishmaniasis	Skin	Skin	T CD4 Migratory	T CD4 Resident
IMP3	0.8632	0.1368	1.84213	6.52262e-05	8.11526e-05	0	0.25	-0.174497	-0.324175	1.50286	-4.82201	4.75585	0.172794	0.274074	0.158088	0.234568	0.583384	0.89316	Cutaneous Leishmaniasis	Cutaneous Leishmaniasis	Skin	Skin	T CD4 Migratory	T CD4 Resident
CBLB	0.8632	0.1368	1.84213	0.000881955	0.00125947	0	0.25	-0.333646	-0.335158	1.36765	-5.13378	4.45602	2.19117	3.51605	0.683824	0.748148	8.30126	11.5261	Cutaneous Leishmaniasis	Cutaneous Leishmaniasis	Skin	Skin	T CD4 Migratory	T CD4 Resident
WDFY2	0.8632	0.1368	1.84213	0.000110186	0.000117064	0	0.25	0.0264868	0.0629368	1.40598	-4.78781	4.8695	0.220588	0.301234	0.183824	0.212346	0.870738	1.22579	Cutaneous Leishmaniasis	Cutaneous Leishmaniasis	Skin	Skin	T CD4 Migratory	T CD4 Resident
RGS19	0.8632	0.1368	1.84213	5.00024e-05	8.15437e-05	0	0.25	-0.531394	-0.616694	1.34366	-6.24095	5.12993	0.150735	0.241975	0.128676	0.214815	0.459939	0.92891	Cutaneous Leishmaniasis	Cutaneous Leishmaniasis	Skin	Skin	T CD4 Migratory	T CD4 Resident
TMEM87B	0.8632	0.1368	1.84213	0.000102622	0.000101425	0	0.25	-0.0628481	-0.0506678	1.42545	-4.63881	5.19568	0.26103	0.264198	0.194853	0.2	1.1096	1.07587	Cutaneous Leishmaniasis	Cutaneous Leishmaniasis	Skin	Skin	T CD4 Migratory	T CD4 Resident
SAMD9L	0.8632	0.1368	1.84213	0.000153362	0.000243805	0	0.25	-0.717404	-0.678575	1.33182	-5.64865	3.46463	0.367647	0.602468	0.264706	0.387654	1.69398	2.17974	Cutaneous Leishmaniasis	Cutaneous Leishmaniasis	Skin	Skin	T CD4 Migratory	T CD4 Resident
SUMO2	0.8632	0.1368	1.84213	0.000254634	0.000379515	0	0.25	-0.607056	-0.600977	1.61353	-5.70227	5.10733	0.871324	1.13333	0.466912	0.607407	2.52467	4.00403	Cutaneous Leishmaniasis	Cutaneous Leishmaniasis	Skin	Skin	T CD4 Migratory	T CD4 Resident
ATG13	0.8632	0.1368	1.84213	6.54554e-05	6.2515e-05	0	0.25	0.0969009	0.0549688	1.32343	-3.96366	4.29499	0.161765	0.180247	0.150735	0.150617	0.83561	0.712045	Cutaneous Leishmaniasis	Cutaneous Leishmaniasis	Skin	Skin	T CD4 Migratory	T CD4 Resident
ADD3	0.8632	0.1368	1.84213	0.000335755	0.000238097	0	0.25	0.483288	0.505486	1.34428	-4.15837	4.93593	0.797795	0.548147	0.488971	0.353086	3.76329	2.10904	Cutaneous Leishmaniasis	Cutaneous Leishmaniasis	Skin	Skin	T CD4 Migratory	T CD4 Resident
CHIC1	0.8632	0.1368	1.84213	7.84908e-05	7.12957e-05	0	0.25	0.073035	0.0363603	1.51094	-5.93957	5.84968	0.172794	0.212346	0.143382	0.148148	0.762318	0.789302	Cutaneous Leishmaniasis	Cutaneous Leishmaniasis	Skin	Skin	T CD4 Migratory	T CD4 Resident
UBR5	0.863	0.137	1.84043	0.000299113	0.000294938	0	0.25	0.0077781	0.0664434	1.29583	-4.55333	4.10858	0.683824	0.812344	0.433824	0.454321	2.88342	2.93021	Cutaneous Leishmaniasis	Cutaneous Leishmaniasis	Skin	Skin	T CD4 Migratory	T CD4 Resident
NPAT	0.863	0.137	1.84043	0.000160993	0.000104618	0	0.25	0.668463	0.72724	1.1747	-4.58183	4.44278	0.352941	0.311111	0.264706	0.241975	1.45347	1.10887	Cutaneous Leishmaniasis	Cutaneous Leishmaniasis	Skin	Skin	T CD4 Migratory	T CD4 Resident
ARID5B	0.863	0.137	1.84043	0.0012006	0.00094785	0	0.25	0.488683	0.525272	1.26726	-3.97964	4.14641	2.97426	2.62222	0.797794	0.674074	12.5396	9.13205	Cutaneous Leishmaniasis	Cutaneous Leishmaniasis	Skin	Skin	T CD4 Migratory	T CD4 Resident
MAP2K1	0.863	0.137	1.84043	9.34876e-05	0.000147435	0	0.25	-0.614775	-0.592144	1.35342	-5.48024	4.17881	0.264706	0.367901	0.205882	0.269136	1.1445	1.37143	Cutaneous Leishmaniasis	Cutaneous Leishmaniasis	Skin	Skin	T CD4 Migratory	T CD4 Resident
ITM2A	0.863	0.137	1.84043	0.000161347	0.000228699	0	0.25	-0.490272	-0.562777	1.39905	-5.22469	5.31315	0.507353	0.725925	0.327206	0.42716	1.92841	2.43515	Cutaneous Leishmaniasis	Cutaneous Leishmaniasis	Skin	Skin	T CD4 Migratory	T CD4 Resident
RCOR1	0.863	0.137	1.84043	0.000110863	0.000146388	0	0.25	-0.400533	-0.399774	1.37393	-5.44603	4.49322	0.319853	0.402469	0.213235	0.264198	1.17715	1.43091	Cutaneous Leishmaniasis	Cutaneous Leishmaniasis	Skin	Skin	T CD4 Migratory	T CD4 Resident
CHMP7	0.863	0.137	1.84043	9.78455e-05	5.88284e-05	0	0.25	0.787072	0.798501	1.16899	-3.86425	4.81472	0.224265	0.14321	0.209559	0.130864	1.04016	0.588421	Cutaneous Leishmaniasis	Cutaneous Leishmaniasis	Skin	Skin	T CD4 Migratory	T CD4 Resident
MEF2D	0.863	0.137	1.84043	5.08991e-05	8.17611e-05	0	0.25	-0.591081	-0.55173	1.38475	-4.95008	4.3313	0.113971	0.232099	0.106618	0.175309	0.410851	0.87911	Cutaneous Leishmaniasis	Cutaneous Leishmaniasis	Skin	Skin	T CD4 Migratory	T CD4 Resident
PRPF3	0.863	0.137	1.84043	9.14236e-05	5.70743e-05	0	0.25	0.635032	0.643096	1.27078	-4.30667	4.51037	0.216912	0.150617	0.183824	0.135802	1.05716	0.496585	Cutaneous Leishmaniasis	Cutaneous Leishmaniasis	Skin	Skin	T CD4 Migratory	T CD4 Resident
SLC39A10	0.863	0.137	1.84043	0.000237535	0.000150813	0	0.25	0.600679	0.55755	1.41462	-3.93104	5.5385	0.507353	0.422222	0.330882	0.271605	2.30018	1.53465	Cutaneous Leishmaniasis	Cutaneous Leishmaniasis	Skin	Skin	T CD4 Migratory	T CD4 Resident
FRA10AC1	0.863	0.137	1.84043	7.97202e-05	6.51851e-05	0	0.25	0.448013	0.430166	1.3736	-3.53556	4.6721	0.158088	0.192593	0.147059	0.160494	0.582108	0.71905	Cutaneous Leishmaniasis	Cutaneous Leishmaniasis	Skin	Skin	T CD4 Migratory	T CD4 Resident
NME2	0.863	0.137	1.84043	0.000203256	0.000232505	0	0.25	-0.131926	-0.181706	1.92478	-5.79157	6.32396	0.713236	0.777777	0.378676	0.42963	2.12577	2.46987	Cutaneous Leishmaniasis	Cutaneous Leishmaniasis	Skin	Skin	T CD4 Migratory	T CD4 Resident
EIF1B	0.8628	0.1372	1.83874	7.40368e-05	0.000106208	0	0.25	-0.593128	-0.609522	1.53001	-5.25855	5.30969	0.246324	0.298765	0.202206	0.246914	0.708584	1.04347	Cutaneous Leishmaniasis	Cutaneous Leishmaniasis	Skin	Skin	T CD4 Migratory	T CD4 Resident
DDX60	0.8628	0.1372	1.83874	8.25175e-05	0.00010862	0	0.25	-0.376652	-0.444098	1.27896	-4.59494	4.72838	0.209559	0.28642	0.176471	0.217284	0.850016	1.0606	Cutaneous Leishmaniasis	Cutaneous Leishmaniasis	Skin	Skin	T CD4 Migratory	T CD4 Resident
TAP2	0.8628	0.1372	1.83874	8.37703e-05	0.000110972	0	0.25	-0.461434	-0.466809	1.29692	-4.55257	4.39843	0.1875	0.291358	0.176471	0.239506	0.822225	1.09617	Cutaneous Leishmaniasis	Cutaneous Leishmaniasis	Skin	Skin	T CD4 Migratory	T CD4 Resident
DNM1L	0.8628	0.1372	1.83874	8.35388e-05	7.69645e-05	0	0.25	0.173198	0.214178	1.37951	-4.60572	4.34893	0.238971	0.204938	0.1875	0.177778	0.946284	0.776738	Cutaneous Leishmaniasis	Cutaneous Leishmaniasis	Skin	Skin	T CD4 Migratory	T CD4 Resident
HIKESHI	0.8628	0.1372	1.83874	6.71783e-05	7.31147e-05	0	0.25	-0.00504452	-0.0885673	1.60533	-5.89786	5.76614	0.176471	0.222222	0.161765	0.182716	0.620692	0.741279	Cutaneous Leishmaniasis	Cutaneous Leishmaniasis	Skin	Skin	T CD4 Migratory	T CD4 Resident
DIS3L2	0.8628	0.1372	1.83874	0.00019435	0.000168283	0	0.25	0.172664	0.150054	1.40737	-3.67537	4.88127	0.441177	0.407407	0.290441	0.281481	2.01259	1.64805	Cutaneous Leishmaniasis	Cutaneous Leishmaniasis	Skin	Skin	T CD4 Migratory	T CD4 Resident
SAMHD1	0.8628	0.1372	1.83874	0.000439617	0.000247821	0	0.25	0.794979	0.785155	1.23079	-4.8934	4.72042	0.981618	0.664196	0.547794	0.390123	4.34732	2.51161	Cutaneous Leishmaniasis	Cutaneous Leishmaniasis	Skin	Skin	T CD4 Migratory	T CD4 Resident
ORAI1	0.8628	0.1372	1.83874	6.71921e-05	9.22858e-05	0	0.25	-0.357618	-0.464084	1.48487	-4.45967	4.97044	0.235294	0.244445	0.194853	0.212346	0.748025	0.902171	Cutaneous Leishmaniasis	Cutaneous Leishmaniasis	Skin	Skin	T CD4 Migratory	T CD4 Resident
SIK2	0.8626	0.1374	1.83705	0.000107765	8.85548e-05	0	0.25	0.275934	0.271093	1.4435	-4.64482	5.67992	0.319853	0.237037	0.198529	0.155556	1.18351	0.871852	Cutaneous Leishmaniasis	Cutaneous Leishmaniasis	Skin	Skin	T CD4 Migratory	T CD4 Resident
SMG6	0.8626	0.1374	1.83705	0.000237276	0.000219033	0	0.25	0.144695	0.193203	1.37526	-5.03076	5.17752	0.555147	0.580246	0.386029	0.377778	2.42733	2.14984	Cutaneous Leishmaniasis	Cutaneous Leishmaniasis	Skin	Skin	T CD4 Migratory	T CD4 Resident
SOD2	0.8626	0.1374	1.83705	0.000169035	0.00010368	0	0.25	0.701167	0.689073	1.22662	-3.18796	5.11439	0.422794	0.291358	0.268382	0.22716	1.81006	1.0711	Cutaneous Leishmaniasis	Cutaneous Leishmaniasis	Skin	Skin	T CD4 Migratory	T CD4 Resident
SOS2	0.8626	0.1374	1.83705	0.000165134	0.000117613	0	0.25	0.691844	0.650035	1.3126	-3.77136	6.36979	0.44853	0.276543	0.275735	0.217284	1.76139	1.03854	Cutaneous Leishmaniasis	Cutaneous Leishmaniasis	Skin	Skin	T CD4 Migratory	T CD4 Resident
PRR14L	0.8626	0.1374	1.83705	8.45913e-05	9.37716e-05	0	0.25	-0.160485	-0.145677	1.45535	-4.99242	4.89584	0.183824	0.234568	0.165441	0.182716	0.824879	0.925066	Cutaneous Leishmaniasis	Cutaneous Leishmaniasis	Skin	Skin	T CD4 Migratory	T CD4 Resident
SAMD3	0.8626	0.1374	1.83705	0.000302136	0.000402893	0	0.25	-0.393026	-0.400017	1.50139	-5.0946	6.04275	0.75	1.0395	0.345588	0.449383	2.88487	3.70905	Cutaneous Leishmaniasis	Cutaneous Leishmaniasis	Skin	Skin	T CD4 Migratory	T CD4 Resident
SDF4	0.8626	0.1374	1.83705	6.06314e-05	8.10157e-05	0	0.25	-0.37574	-0.392658	1.31885	-5.38387	3.9914	0.209559	0.259259	0.180147	0.187654	0.733658	0.749713	Cutaneous Leishmaniasis	Cutaneous Leishmaniasis	Skin	Skin	T CD4 Migratory	T CD4 Resident
SNX29	0.8626	0.1374	1.83705	0.000177486	0.000106318	0	0.25	0.679277	0.671974	1.35884	-4.53246	4.88044	0.430147	0.249383	0.264706	0.190123	1.93161	0.945978	Cutaneous Leishmaniasis	Cutaneous Leishmaniasis	Skin	Skin	T CD4 Migratory	T CD4 Resident
KYAT3	0.8626	0.1374	1.83705	0.000120534	8.21529e-05	0	0.25	0.329957	0.322557	1.31212	-4.8708	4.23752	0.290441	0.22963	0.1875	0.185185	1.32963	0.814347	Cutaneous Leishmaniasis	Cutaneous Leishmaniasis	Skin	Skin	T CD4 Migratory	T CD4 Resident
NDUFB6	0.8626	0.1374	1.83705	4.96226e-05	7.73635e-05	0	0.25	-0.520014	-0.594378	1.26325	-4.41985	4.11122	0.158088	0.217284	0.136029	0.192593	0.515536	0.818545	Cutaneous Leishmaniasis	Cutaneous Leishmaniasis	Skin	Skin	T CD4 Migratory	T CD4 Resident
NSL1	0.8624	0.1376	1.83537	9.09634e-05	0.000100381	0	0.25	-0.112561	-0.145154	1.44722	-4.54242	5.32124	0.220588	0.232099	0.176471	0.182716	0.993146	0.894972	Cutaneous Leishmaniasis	Cutaneous Leishmaniasis	Skin	Skin	T CD4 Migratory	T CD4 Resident
PPIB	0.8624	0.1376	1.83537	0.000270706	0.000437169	0	0.25	-0.575127	-0.694635	1.46963	-5.27139	5.24936	0.757354	1.28395	0.455882	0.595062	2.49212	4.4554	Cutaneous Leishmaniasis	Cutaneous Leishmaniasis	Skin	Skin	T CD4 Migratory	T CD4 Resident
ZNF302	0.8624	0.1376	1.83537	7.88745e-05	6.32767e-05	0	0.25	0.400375	0.373827	1.41097	-4.40378	5.15553	0.172794	0.162963	0.136029	0.150617	0.61887	0.677414	Cutaneous Leishmaniasis	Cutaneous Leishmaniasis	Skin	Skin	T CD4 Migratory	T CD4 Resident
PRDX6	0.8624	0.1376	1.83537	7.28329e-05	0.000101406	0	0.25	-0.358701	-0.429679	1.70982	-6.47449	5.77016	0.227941	0.330864	0.180147	0.244444	0.669528	1.0087	Cutaneous Leishmaniasis	Cutaneous Leishmaniasis	Skin	Skin	T CD4 Migratory	T CD4 Resident
ATAD2	0.8624	0.1376	1.83537	8.64363e-05	9.24268e-05	0	0.25	-0.136055	-0.16103	1.39826	-4.40414	4.59995	0.205882	0.25679	0.172794	0.195062	0.876687	0.953585	Cutaneous Leishmaniasis	Cutaneous Leishmaniasis	Skin	Skin	T CD4 Migratory	T CD4 Resident
SEC24B	0.8622	0.1378	1.83368	0.000158986	0.000157161	0	0.25	-0.0846911	-0.0597029	1.45381	-6.45052	6.14717	0.411765	0.367901	0.283088	0.269136	1.86712	1.24869	Cutaneous Leishmaniasis	Cutaneous Leishmaniasis	Skin	Skin	T CD4 Migratory	T CD4 Resident
TENT5C	0.8622	0.1378	1.83368	0.000281453	0.00030539	0	0.25	0.000290452	0.0904088	1.48236	-6.33354	4.53517	0.764706	0.879011	0.378676	0.397531	2.58424	2.7376	Cutaneous Leishmaniasis	Cutaneous Leishmaniasis	Skin	Skin	T CD4 Migratory	T CD4 Resident
SMG1	0.8622	0.1378	1.83368	0.00024188	0.000318744	0	0.25	-0.429562	-0.468704	1.24381	-4.37981	3.72473	0.625	0.906171	0.415441	0.516049	2.72092	3.2686	Cutaneous Leishmaniasis	Cutaneous Leishmaniasis	Skin	Skin	T CD4 Migratory	T CD4 Resident
ZNF831	0.8622	0.1378	1.83368	0.000401583	0.000321773	0	0.25	0.358807	0.398448	1.34706	-4.3088	4.56175	1.07353	0.861727	0.5625	0.451852	4.55726	3.02826	Cutaneous Leishmaniasis	Cutaneous Leishmaniasis	Skin	Skin	T CD4 Migratory	T CD4 Resident
MDFIC	0.8622	0.1378	1.83368	0.000491636	0.000435931	0	0.25	0.10568	0.13997	1.33347	-4.2548	4.14376	0.970589	1.19753	0.511029	0.528395	4.4201	4.54384	Cutaneous Leishmaniasis	Cutaneous Leishmaniasis	Skin	Skin	T CD4 Migratory	T CD4 Resident
ATXN1	0.8622	0.1378	1.83368	0.000833059	0.00122318	0	0.25	-0.621246	-0.6105	1.34256	-4.64725	4.18893	1.8272	3.42963	0.716912	0.832099	8.23387	12.4029	Cutaneous Leishmaniasis	Cutaneous Leishmaniasis	Skin	Skin	T CD4 Migratory	T CD4 Resident
UBE2J1	0.8622	0.1378	1.83368	6.01769e-05	6.28263e-05	0	0.25	-0.137891	-0.17064	1.4034	-4.41331	5.49765	0.1875	0.140741	0.132353	0.116049	0.583542	0.527747	Cutaneous Leishmaniasis	Cutaneous Leishmaniasis	Skin	Skin	T CD4 Migratory	T CD4 Resident
FBXO32	0.8622	0.1378	1.83368	8.75524e-05	0.000108818	0	0.25	-0.310229	-0.362525	1.2349	-3.77877	4.79584	0.202206	0.308642	0.154412	0.224691	0.784268	1.24009	Cutaneous Leishmaniasis	Cutaneous Leishmaniasis	Skin	Skin	T CD4 Migratory	T CD4 Resident
DNM2	0.8622	0.1378	1.83368	0.00016978	0.000182371	0	0.25	-0.0961749	-0.103047	1.39221	-4.39272	4.53726	0.389706	0.508641	0.290441	0.353086	1.80649	1.78239	Cutaneous Leishmaniasis	Cutaneous Leishmaniasis	Skin	Skin	T CD4 Migratory	T CD4 Resident
SCAPER	0.8622	0.1378	1.83368	0.000371612	0.000257407	0	0.25	0.504134	0.532779	1.29886	-3.9731	4.32668	0.834559	0.676542	0.455882	0.395062	3.61915	2.67176	Cutaneous Leishmaniasis	Cutaneous Leishmaniasis	Skin	Skin	T CD4 Migratory	T CD4 Resident
FOXN2	0.8622	0.1378	1.83368	0.000165104	0.000160962	0	0.25	0.00855054	0.0302415	1.37461	-4.75693	4.18883	0.375	0.422222	0.257353	0.291358	1.60195	1.60573	Cutaneous Leishmaniasis	Cutaneous Leishmaniasis	Skin	Skin	T CD4 Migratory	T CD4 Resident
AHCTF1	0.862	0.138	1.832	0.000184952	0.000137064	0	0.25	0.391733	0.421806	1.32071	-4.37707	4.64817	0.400736	0.355555	0.264706	0.266667	1.50022	1.49647	Cutaneous Leishmaniasis	Cutaneous Leishmaniasis	Skin	Skin	T CD4 Migratory	T CD4 Resident
NBDY	0.862	0.138	1.832	0.000117399	7.42112e-05	0	0.25	0.739187	0.745068	1.2253	-4.45873	4.99931	0.400736	0.2	0.238971	0.145679	1.43349	0.636322	Cutaneous Leishmaniasis	Cutaneous Leishmaniasis	Skin	Skin	T CD4 Migratory	T CD4 Resident
TXNDC11	0.862	0.138	1.832	8.07282e-05	9.64114e-05	0	0.25	-0.232271	-0.238363	1.38523	-4.79601	5.10366	0.176471	0.261728	0.150735	0.187654	0.944365	0.904313	Cutaneous Leishmaniasis	Cutaneous Leishmaniasis	Skin	Skin	T CD4 Migratory	T CD4 Resident
NDUFS1	0.862	0.138	1.832	0.000116393	8.01683e-05	0	0.25	0.485348	0.459263	1.31211	-3.72855	5.10344	0.26103	0.214815	0.205882	0.177778	1.30395	0.825171	Cutaneous Leishmaniasis	Cutaneous Leishmaniasis	Skin	Skin	T CD4 Migratory	T CD4 Resident
KLHDC10	0.862	0.138	1.832	8.87811e-05	0.000103451	0	0.25	-0.303093	-0.273942	1.47104	-5.90067	5.06977	0.209559	0.28642	0.154412	0.192593	0.935124	1.10444	Cutaneous Leishmaniasis	Cutaneous Leishmaniasis	Skin	Skin	T CD4 Migratory	T CD4 Resident
YAF2	0.862	0.138	1.832	0.000178734	0.000175904	0	0.25	0.0339089	0.0651135	1.44771	-5.24554	4.73606	0.466912	0.461728	0.297794	0.298765	2.13485	1.64045	Cutaneous Leishmaniasis	Cutaneous Leishmaniasis	Skin	Skin	T CD4 Migratory	T CD4 Resident
AKNA	0.862	0.138	1.832	0.00022238	0.000297444	0	0.25	-0.459574	-0.439046	1.2393	-4.91243	4.71305	0.533089	0.809875	0.382353	0.483951	2.35748	2.89021	Cutaneous Leishmaniasis	Cutaneous Leishmaniasis	Skin	Skin	T CD4 Migratory	T CD4 Resident
ULK4	0.862	0.138	1.832	0.000237081	0.000195523	0	0.25	0.336485	0.346951	1.42018	-3.75381	4.98432	0.57353	0.503703	0.327206	0.283951	2.37448	2.03079	Cutaneous Leishmaniasis	Cutaneous Leishmaniasis	Skin	Skin	T CD4 Migratory	T CD4 Resident
TNPO3	0.862	0.138	1.832	0.000146374	0.000116516	0	0.25	0.160715	0.149065	1.35525	-4.44165	4.50176	0.330883	0.320987	0.242647	0.222222	1.37354	1.18065	Cutaneous Leishmaniasis	Cutaneous Leishmaniasis	Skin	Skin	T CD4 Migratory	T CD4 Resident
NDUFS5	0.8618	0.1382	1.83032	0.000199613	0.000281894	0	0.25	-0.452263	-0.509563	1.6238	-5.29273	5.8094	0.632353	0.866665	0.371324	0.501235	1.81188	3.03471	Cutaneous Leishmaniasis	Cutaneous Leishmaniasis	Skin	Skin	T CD4 Migratory	T CD4 Resident
CAMK1D	0.8618	0.1382	1.83032	0.000374016	0.000330389	0	0.25	0.300324	0.251536	1.41919	-4.1493	5.89535	0.915442	0.841974	0.481618	0.397531	4.14503	3.00637	Cutaneous Leishmaniasis	Cutaneous Leishmaniasis	Skin	Skin	T CD4 Migratory	T CD4 Resident
SEC11C	0.8618	0.1382	1.83032	0.000105017	0.000167671	0	0.25	-0.585249	-0.605519	1.28229	-5.22258	4.33851	0.286765	0.548148	0.220588	0.37284	1.14954	1.77655	Cutaneous Leishmaniasis	Cutaneous Leishmaniasis	Skin	Skin	T CD4 Migratory	T CD4 Resident
THEMIS	0.8618	0.1382	1.83032	0.00117251	0.00166816	0	0.25	-0.498489	-0.484794	1.3519	-5.32964	3.83495	2.72058	4.63951	0.761029	0.883951	11.6982	18.1752	Cutaneous Leishmaniasis	Cutaneous Leishmaniasis	Skin	Skin	T CD4 Migratory	T CD4 Resident
GALNT11	0.8618	0.1382	1.83032	6.85975e-05	8.50903e-05	0	0.25	-0.093199	-0.107267	1.40691	-6.80004	5.44995	0.180147	0.246914	0.158088	0.165432	0.73114	0.842998	Cutaneous Leishmaniasis	Cutaneous Leishmaniasis	Skin	Skin	T CD4 Migratory	T CD4 Resident
VSIR	0.8618	0.1382	1.83032	7.25714e-05	4.46739e-05	0	0.25	0.851869	0.783924	1.33224	-4.20209	6.4686	0.191177	0.153086	0.154412	0.133333	0.722502	0.499512	Cutaneous Leishmaniasis	Cutaneous Leishmaniasis	Skin	Skin	T CD4 Migratory	T CD4 Resident
SSBP4	0.8618	0.1382	1.83032	7.13258e-05	0.00011018	0	0.25	-0.521744	-0.581996	1.28041	-4.62482	4.66094	0.216912	0.283951	0.183824	0.234568	0.821438	1.06317	Cutaneous Leishmaniasis	Cutaneous Leishmaniasis	Skin	Skin	T CD4 Migratory	T CD4 Resident
ETHE1	0.8618	0.1382	1.83032	4.66086e-05	8.93767e-05	0	0.25	-0.82479	-0.785911	1.23588	-5.31599	3.6426	0.117647	0.269136	0.102941	0.212346	0.389931	0.927902	Cutaneous Leishmaniasis	Cutaneous Leishmaniasis	Skin	Skin	T CD4 Migratory	T CD4 Resident
ATP2C1	0.8616	0.1384	1.82864	9.56093e-05	0.000124038	0	0.25	-0.338729	-0.314339	1.40156	-4.65779	6.12749	0.257353	0.306173	0.209559	0.217284	1.18687	1.00698	Cutaneous Leishmaniasis	Cutaneous Leishmaniasis	Skin	Skin	T CD4 Migratory	T CD4 Resident
PPP6R2	0.8616	0.1384	1.82864	0.000180442	0.000181684	0	0.25	-0.137289	-0.11962	1.37539	-4.65044	4.2477	0.481618	0.493827	0.319853	0.328395	2.12549	1.70647	Cutaneous Leishmaniasis	Cutaneous Leishmaniasis	Skin	Skin	T CD4 Migratory	T CD4 Resident
RGCC	0.8616	0.1384	1.82864	0.000180003	0.000255019	0	0.25	-0.371939	-0.460221	1.295	-5.00549	4.91515	0.470589	0.750616	0.316176	0.37037	1.80467	2.58404	Cutaneous Leishmaniasis	Cutaneous Leishmaniasis	Skin	Skin	T CD4 Migratory	T CD4 Resident
RORA	0.8616	0.1384	1.82864	0.000645993	0.00118579	0	0.25	-0.919974	-0.844332	1.30937	-6.09315	2.84843	1.53309	3.33086	0.610294	0.795062	6.77971	11.4423	Cutaneous Leishmaniasis	Cutaneous Leishmaniasis	Skin	Skin	T CD4 Migratory	T CD4 Resident
APPL1	0.8616	0.1384	1.82864	7.30341e-05	9.00363e-05	0	0.25	-0.340421	-0.379531	1.41965	-4.6604	5.12682	0.169118	0.232099	0.128676	0.195062	0.758738	0.978637	Cutaneous Leishmaniasis	Cutaneous Leishmaniasis	Skin	Skin	T CD4 Migratory	T CD4 Resident
NKTR	0.8616	0.1384	1.82864	0.000470319	0.000370975	0	0.25	0.207237	0.214157	1.29672	-3.97252	4.2483	0.930148	0.975307	0.525735	0.535802	4.44932	3.80334	Cutaneous Leishmaniasis	Cutaneous Leishmaniasis	Skin	Skin	T CD4 Migratory	T CD4 Resident
TMED2	0.8616	0.1384	1.82864	4.78487e-05	7.89085e-05	0	0.25	-0.61652	-0.647671	1.18343	-4.72024	3.73961	0.139706	0.244445	0.128676	0.2	0.450974	0.855004	Cutaneous Leishmaniasis	Cutaneous Leishmaniasis	Skin	Skin	T CD4 Migratory	T CD4 Resident
ARID1A	0.8616	0.1384	1.82864	0.000204148	0.000221325	0	0.25	-0.171618	-0.140094	1.37135	-4.47617	4.51723	0.441177	0.553086	0.308824	0.392593	2.15715	2.05479	Cutaneous Leishmaniasis	Cutaneous Leishmaniasis	Skin	Skin	T CD4 Migratory	T CD4 Resident
KATNBL1	0.8614	0.1386	1.82697	0.000105234	9.70083e-05	0	0.25	0.0227454	0.0122194	1.28528	-4.61789	4.44069	0.25	0.241975	0.198529	0.197531	1.09124	0.96898	Cutaneous Leishmaniasis	Cutaneous Leishmaniasis	Skin	Skin	T CD4 Migratory	T CD4 Resident
ADIPOR2	0.8614	0.1386	1.82697	0.000106431	0.000102122	0	0.25	0.182428	0.23278	1.46584	-5.68782	4.28492	0.25	0.244445	0.198529	0.180247	1.10558	1.0493	Cutaneous Leishmaniasis	Cutaneous Leishmaniasis	Skin	Skin	T CD4 Migratory	T CD4 Resident
PTPN4	0.8614	0.1386	1.82697	0.000279208	0.000211772	0	0.25	0.478401	0.521748	1.20725	-3.42235	4.24857	0.691177	0.602468	0.400735	0.382716	2.73584	2.16681	Cutaneous Leishmaniasis	Cutaneous Leishmaniasis	Skin	Skin	T CD4 Migratory	T CD4 Resident
SYAP1	0.8614	0.1386	1.82697	0.000181258	0.000145703	0	0.25	0.39728	0.445505	1.24428	-3.89753	4.18088	0.547794	0.446913	0.319853	0.25679	1.71371	1.38968	Cutaneous Leishmaniasis	Cutaneous Leishmaniasis	Skin	Skin	T CD4 Migratory	T CD4 Resident
PDXDC1	0.8614	0.1386	1.82697	0.000148081	0.000116498	0	0.25	0.369323	0.354309	1.42145	-3.71135	5.27413	0.3125	0.279012	0.264706	0.219753	1.45771	1.19105	Cutaneous Leishmaniasis	Cutaneous Leishmaniasis	Skin	Skin	T CD4 Migratory	T CD4 Resident
SVIP	0.8614	0.1386	1.82697	0.000103428	6.6349e-05	0	0.25	0.769665	0.766341	1.14526	-3.28502	4.64275	0.32353	0.197531	0.275735	0.158025	1.11055	0.57296	Cutaneous Leishmaniasis	Cutaneous Leishmaniasis	Skin	Skin	T CD4 Migratory	T CD4 Resident
CYBC1	0.8614	0.1386	1.82697	6.70006e-05	0.000110088	0	0.25	-0.745098	-0.730853	1.21073	-4.88848	3.67244	0.176471	0.28642	0.147059	0.232099	0.554306	1.12399	Cutaneous Leishmaniasis	Cutaneous Leishmaniasis	Skin	Skin	T CD4 Migratory	T CD4 Resident
FBXO33	0.8614	0.1386	1.82697	0.000175781	0.000139594	0	0.25	0.479908	0.50139	1.32616	-4.40514	5.08989	0.444853	0.338272	0.286765	0.25679	1.74851	1.21023	Cutaneous Leishmaniasis	Cutaneous Leishmaniasis	Skin	Skin	T CD4 Migratory	T CD4 Resident
FBXO38	0.8612	0.1388	1.82529	9.35505e-05	7.41195e-05	0	0.25	0.229752	0.207927	1.42671	-5.10083	5.24603	0.253677	0.2	0.1875	0.160494	0.941588	0.726252	Cutaneous Leishmaniasis	Cutaneous Leishmaniasis	Skin	Skin	T CD4 Migratory	T CD4 Resident
KCNAB2	0.8612	0.1388	1.82529	0.000182281	0.000250209	0	0.25	-0.555207	-0.546735	1.27705	-5.1016	3.43264	0.415441	0.735801	0.316176	0.42963	1.86064	2.36042	Cutaneous Leishmaniasis	Cutaneous Leishmaniasis	Skin	Skin	T CD4 Migratory	T CD4 Resident
AHCYL2	0.8612	0.1388	1.82529	0.000149924	0.000136008	0	0.25	0.239633	0.255897	1.42369	-4.91324	5.79535	0.378677	0.409876	0.216912	0.224691	1.56247	1.43755	Cutaneous Leishmaniasis	Cutaneous Leishmaniasis	Skin	Skin	T CD4 Migratory	T CD4 Resident
SSR2	0.8612	0.1388	1.82529	0.000234657	0.000333452	0	0.25	-0.480353	-0.578622	1.57979	-5.2199	6.51126	0.716912	0.9679	0.408088	0.511111	2.33898	3.35324	Cutaneous Leishmaniasis	Cutaneous Leishmaniasis	Skin	Skin	T CD4 Migratory	T CD4 Resident
ALPK1	0.8612	0.1388	1.82529	0.000122176	9.97975e-05	0	0.25	0.473075	0.476621	1.32074	-4.86566	5.27926	0.330883	0.261728	0.202206	0.162963	1.27259	0.876106	Cutaneous Leishmaniasis	Cutaneous Leishmaniasis	Skin	Skin	T CD4 Migratory	T CD4 Resident
MAP4K5	0.861	0.139	1.82362	0.000146866	0.000134385	0	0.25	0.107667	0.149129	1.28619	-3.95766	4.32485	0.316177	0.355555	0.235294	0.244444	1.30884	1.40674	Cutaneous Leishmaniasis	Cutaneous Leishmaniasis	Skin	Skin	T CD4 Migratory	T CD4 Resident
RNPEPL1	0.861	0.139	1.82362	5.27452e-05	6.7232e-05	0	0.25	-0.291229	-0.341515	1.42367	-6.92901	6.29009	0.143382	0.190124	0.125	0.175309	0.483826	0.69041	Cutaneous Leishmaniasis	Cutaneous Leishmaniasis	Skin	Skin	T CD4 Migratory	T CD4 Resident
MCL1	0.861	0.139	1.82362	0.000245443	0.000351982	0	0.25	-0.55959	-0.628919	1.2808	-4.28483	4.45117	0.738971	1.06913	0.433824	0.511111	2.85382	3.48271	Cutaneous Leishmaniasis	Cutaneous Leishmaniasis	Skin	Skin	T CD4 Migratory	T CD4 Resident
TOGARAM1	0.861	0.139	1.82362	5.27608e-05	6.23231e-05	0	0.25	-0.279881	-0.2968	1.32279	-4.49628	4.25038	0.150735	0.17284	0.125	0.116049	0.684057	0.583456	Cutaneous Leishmaniasis	Cutaneous Leishmaniasis	Skin	Skin	T CD4 Migratory	T CD4 Resident
UBE2M	0.861	0.139	1.82362	5.71528e-05	5.30931e-05	0	0.25	0.282771	0.198738	1.76297	-5.73027	7.92105	0.1875	0.187654	0.158088	0.133333	0.677082	0.529277	Cutaneous Leishmaniasis	Cutaneous Leishmaniasis	Skin	Skin	T CD4 Migratory	T CD4 Resident
SCYL2	0.861	0.139	1.82362	6.62908e-05	8.32565e-05	0	0.25	-0.361736	-0.40616	1.30731	-4.45849	4.05751	0.169118	0.241975	0.143382	0.185185	0.627173	0.790389	Cutaneous Leishmaniasis	Cutaneous Leishmaniasis	Skin	Skin	T CD4 Migratory	T CD4 Resident
THOC7	0.861	0.139	1.82362	8.26445e-05	0.00011565	0	0.25	-0.395681	-0.437523	1.34118	-5.54096	4.05038	0.264706	0.355555	0.216912	0.259259	0.83079	1.20688	Cutaneous Leishmaniasis	Cutaneous Leishmaniasis	Skin	Skin	T CD4 Migratory	T CD4 Resident
PIK3CB	0.861	0.139	1.82362	0.00022518	0.000177195	0	0.25	0.264015	0.270488	1.35315	-3.90214	5.03155	0.544118	0.417284	0.338235	0.298765	2.22242	1.56418	Cutaneous Leishmaniasis	Cutaneous Leishmaniasis	Skin	Skin	T CD4 Migratory	T CD4 Resident
ERAP1	0.8608	0.1392	1.82195	0.00011862	8.80289e-05	0	0.25	0.451722	0.453543	1.34321	-3.89813	5.38284	0.294118	0.175309	0.253676	0.158025	1.32437	0.71575	Cutaneous Leishmaniasis	Cutaneous Leishmaniasis	Skin	Skin	T CD4 Migratory	T CD4 Resident
SEC23B	0.8608	0.1392	1.82195	9.38062e-05	7.54488e-05	0	0.25	0.35642	0.380775	1.29812	-4.31867	5.56322	0.180147	0.197531	0.158088	0.17037	0.901064	0.744627	Cutaneous Leishmaniasis	Cutaneous Leishmaniasis	Skin	Skin	T CD4 Migratory	T CD4 Resident
ANO6	0.8608	0.1392	1.82195	0.000164142	0.000158522	0	0.25	0.00356211	0.0651813	1.43266	-5.76448	5.12429	0.375	0.424691	0.257353	0.274074	1.62858	1.52049	Cutaneous Leishmaniasis	Cutaneous Leishmaniasis	Skin	Skin	T CD4 Migratory	T CD4 Resident
ZNF91	0.8608	0.1392	1.82195	0.00016567	0.000127587	0	0.25	0.418766	0.408068	1.40879	-4.35494	5.74447	0.393383	0.323457	0.297794	0.266667	1.71069	1.3681	Cutaneous Leishmaniasis	Cutaneous Leishmaniasis	Skin	Skin	T CD4 Migratory	T CD4 Resident
ANKRD26	0.8608	0.1392	1.82195	0.000113017	6.98657e-05	0	0.25	0.563438	0.580444	1.23597	-4.20139	5.49347	0.279412	0.162963	0.180147	0.125926	1.17875	0.601009	Cutaneous Leishmaniasis	Cutaneous Leishmaniasis	Skin	Skin	T CD4 Migratory	T CD4 Resident
ORC2	0.8608	0.1392	1.82195	0.000139144	0.000106759	0	0.25	0.209389	0.14189	1.42766	-4.41331	5.20636	0.297794	0.274074	0.231618	0.209877	1.48139	1.18099	Cutaneous Leishmaniasis	Cutaneous Leishmaniasis	Skin	Skin	T CD4 Migratory	T CD4 Resident
CARHSP1	0.8608	0.1392	1.82195	5.44121e-05	7.17556e-05	0	0.25	-0.46728	-0.525198	1.28197	-4.91612	4.5889	0.172794	0.209877	0.128676	0.182716	0.60472	0.710485	Cutaneous Leishmaniasis	Cutaneous Leishmaniasis	Skin	Skin	T CD4 Migratory	T CD4 Resident
RPS2	0.8608	0.1392	1.82195	0.00445423	0.00382707	0	0.25	0.172243	0.227209	2.17588	-6.19259	7.90817	14.7279	12.2198	0.834559	0.883951	43.0862	39.9021	Cutaneous Leishmaniasis	Cutaneous Leishmaniasis	Skin	Skin	T CD4 Migratory	T CD4 Resident
SLAMF6	0.8608	0.1392	1.82195	0.000184157	0.000182948	0	0.25	-0.114946	-0.106791	1.39865	-4.41669	4.57399	0.433824	0.446913	0.286765	0.301235	1.82462	1.77148	Cutaneous Leishmaniasis	Cutaneous Leishmaniasis	Skin	Skin	T CD4 Migratory	T CD4 Resident
PRKAR2A	0.8608	0.1392	1.82195	0.000149761	9.69528e-05	0	0.25	0.664438	0.679345	1.26916	-4.05604	6.0187	0.327206	0.31358	0.238971	0.204938	1.44272	1.03924	Cutaneous Leishmaniasis	Cutaneous Leishmaniasis	Skin	Skin	T CD4 Migratory	T CD4 Resident
FOCAD	0.8608	0.1392	1.82195	0.000131449	0.000122173	0	0.25	0.0622284	0.0587006	1.35242	-3.91547	4.92087	0.264706	0.301235	0.194853	0.219753	1.40098	1.19385	Cutaneous Leishmaniasis	Cutaneous Leishmaniasis	Skin	Skin	T CD4 Migratory	T CD4 Resident
SSH2	0.8608	0.1392	1.82195	0.000982133	0.000612247	0	0.25	0.712343	0.731682	1.09918	-3.35207	4.79347	2.31985	1.55309	0.797794	0.62963	9.97649	5.74383	Cutaneous Leishmaniasis	Cutaneous Leishmaniasis	Skin	Skin	T CD4 Migratory	T CD4 Resident
CCNT2	0.8606	0.1394	1.82028	0.000130458	0.000143404	0	0.25	-0.211152	-0.214884	1.2617	-4.70909	4.38215	0.297794	0.353086	0.246324	0.28642	1.25795	1.47182	Cutaneous Leishmaniasis	Cutaneous Leishmaniasis	Skin	Skin	T CD4 Migratory	T CD4 Resident
WRN	0.8606	0.1394	1.82028	8.88168e-05	7.21657e-05	0	0.25	0.24336	0.235877	1.39076	-4.40048	4.7271	0.216912	0.197531	0.147059	0.153086	0.848468	0.757538	Cutaneous Leishmaniasis	Cutaneous Leishmaniasis	Skin	Skin	T CD4 Migratory	T CD4 Resident
BAZ2B	0.8606	0.1394	1.82028	0.000169001	0.000120288	0	0.25	0.481071	0.514232	1.36991	-5.13293	5.13122	0.378677	0.320988	0.268382	0.209877	1.65074	1.15498	Cutaneous Leishmaniasis	Cutaneous Leishmaniasis	Skin	Skin	T CD4 Migratory	T CD4 Resident
BZW1	0.8606	0.1394	1.82028	0.000134162	0.00024201	0	0.25	-0.734351	-0.784846	1.12311	-4.87482	4.12285	0.426471	0.728394	0.316176	0.432099	1.29549	2.34899	Cutaneous Leishmaniasis	Cutaneous Leishmaniasis	Skin	Skin	T CD4 Migratory	T CD4 Resident
SERGEF	0.8606	0.1394	1.82028	0.000106848	0.00010522	0	0.25	0.0351387	0.0266361	1.31758	-4.61904	4.19609	0.26103	0.25679	0.194853	0.187654	1.06356	0.94523	Cutaneous Leishmaniasis	Cutaneous Leishmaniasis	Skin	Skin	T CD4 Migratory	T CD4 Resident
TMEM65	0.8606	0.1394	1.82028	0.000191502	0.000221153	0	0.25	-0.13831	-0.148122	1.42226	-4.13813	4.58569	0.455883	0.57037	0.305147	0.338272	2.06736	2.24536	Cutaneous Leishmaniasis	Cutaneous Leishmaniasis	Skin	Skin	T CD4 Migratory	T CD4 Resident
PAM	0.8606	0.1394	1.82028	0.00028495	0.000455567	0	0.25	-0.691915	-0.688715	1.2593	-5.7915	3.98925	0.654412	1.20247	0.386029	0.523457	3.10646	4.34061	Cutaneous Leishmaniasis	Cutaneous Leishmaniasis	Skin	Skin	T CD4 Migratory	T CD4 Resident
POLA1	0.8606	0.1394	1.82028	5.83169e-05	7.14752e-05	0	0.25	-0.208347	-0.152111	1.48778	-5.47649	4.61761	0.136029	0.2	0.106618	0.150617	0.543587	0.733942	Cutaneous Leishmaniasis	Cutaneous Leishmaniasis	Skin	Skin	T CD4 Migratory	T CD4 Resident
LYRM4	0.8606	0.1394	1.82028	6.10215e-05	6.98206e-05	0	0.25	-0.19521	-0.168868	1.45028	-5.70052	4.60932	0.147059	0.214815	0.121324	0.153086	0.586324	0.695516	Cutaneous Leishmaniasis	Cutaneous Leishmaniasis	Skin	Skin	T CD4 Migratory	T CD4 Resident
MRPL43	0.8604	0.1396	1.81862	5.56607e-05	6.41508e-05	0	0.25	0.00839014	-0.100515	1.51414	-5.39552	6.24511	0.147059	0.202469	0.132353	0.185185	0.489652	0.704532	Cutaneous Leishmaniasis	Cutaneous Leishmaniasis	Skin	Skin	T CD4 Migratory	T CD4 Resident
EEA1	0.8604	0.1396	1.81862	0.000145251	0.000108046	0	0.25	0.521925	0.466637	1.45434	-4.28097	5.97837	0.352941	0.244445	0.227941	0.180247	1.54744	0.901917	Cutaneous Leishmaniasis	Cutaneous Leishmaniasis	Skin	Skin	T CD4 Migratory	T CD4 Resident
LMAN2	0.8604	0.1396	1.81862	7.68432e-05	0.000115408	0	0.25	-0.47559	-0.533554	1.31849	-5.36782	5.12045	0.216912	0.320988	0.202206	0.241975	0.89312	1.13237	Cutaneous Leishmaniasis	Cutaneous Leishmaniasis	Skin	Skin	T CD4 Migratory	T CD4 Resident
COX20	0.8604	0.1396	1.81862	6.81964e-05	0.000109252	0	0.25	-0.698991	-0.722552	1.26053	-4.99776	4.89732	0.209559	0.345679	0.158088	0.249383	0.731355	1.15706	Cutaneous Leishmaniasis	Cutaneous Leishmaniasis	Skin	Skin	T CD4 Migratory	T CD4 Resident
STX12	0.8604	0.1396	1.81862	0.000101316	9.90803e-05	0	0.25	-0.0612521	-0.0795975	1.35928	-4.41741	4.22154	0.213235	0.269136	0.176471	0.2	0.953503	1.00108	Cutaneous Leishmaniasis	Cutaneous Leishmaniasis	Skin	Skin	T CD4 Migratory	T CD4 Resident
UBAP2L	0.8604	0.1396	1.81862	7.05738e-05	6.50425e-05	0	0.25	0.124788	0.142533	1.35932	-4.67512	5.62806	0.183824	0.162963	0.154412	0.133333	0.704327	0.626195	Cutaneous Leishmaniasis	Cutaneous Leishmaniasis	Skin	Skin	T CD4 Migratory	T CD4 Resident
POLK	0.8604	0.1396	1.81862	8.29072e-05	0.000121753	0	0.25	-0.580734	-0.591792	1.19335	-5.08563	3.62249	0.1875	0.333333	0.154412	0.249383	0.787045	1.35865	Cutaneous Leishmaniasis	Cutaneous Leishmaniasis	Skin	Skin	T CD4 Migratory	T CD4 Resident
TMEM260	0.8602	0.1398	1.81695	9.45899e-05	9.28214e-05	0	0.25	0.0692447	0.057888	1.40316	-4.92959	5.15662	0.19853	0.254321	0.161765	0.2	0.784103	0.996034	Cutaneous Leishmaniasis	Cutaneous Leishmaniasis	Skin	Skin	T CD4 Migratory	T CD4 Resident
LDAH	0.8602	0.1398	1.81695	0.000132359	0.000147405	0	0.25	-0.117536	-0.0527535	1.31593	-5.33311	3.28948	0.32353	0.419753	0.209559	0.249383	1.3858	1.47074	Cutaneous Leishmaniasis	Cutaneous Leishmaniasis	Skin	Skin	T CD4 Migratory	T CD4 Resident
PSTPIP1	0.8602	0.1398	1.81695	7.38888e-05	0.000118405	0	0.25	-0.715611	-0.702417	1.12367	-5.20948	3.30094	0.194853	0.311111	0.172794	0.241975	0.842163	1.0618	Cutaneous Leishmaniasis	Cutaneous Leishmaniasis	Skin	Skin	T CD4 Migratory	T CD4 Resident
SEM1	0.8602	0.1398	1.81695	0.000149324	0.000246384	0	0.25	-0.680809	-0.729681	1.02138	-3.74128	2.99734	0.455883	0.691357	0.297794	0.444444	1.56589	2.39015	Cutaneous Leishmaniasis	Cutaneous Leishmaniasis	Skin	Skin	T CD4 Migratory	T CD4 Resident
PIK3R5	0.8602	0.1398	1.81695	0.000323287	0.000284163	0	0.25	0.163269	0.201067	1.31805	-3.71489	4.3775	0.845589	0.720987	0.441176	0.392593	3.62333	2.67302	Cutaneous Leishmaniasis	Cutaneous Leishmaniasis	Skin	Skin	T CD4 Migratory	T CD4 Resident
RNGTT	0.8602	0.1398	1.81695	0.000263977	0.000258558	0	0.25	0.117521	0.18424	1.2571	-4.4264	4.4354	0.617647	0.669135	0.386029	0.422222	2.60887	2.55854	Cutaneous Leishmaniasis	Cutaneous Leishmaniasis	Skin	Skin	T CD4 Migratory	T CD4 Resident
TMEM41B	0.8602	0.1398	1.81695	8.4027e-05	6.80699e-05	0	0.25	0.276416	0.301337	1.33916	-4.21001	4.37117	0.169118	0.187654	0.139706	0.158025	0.872416	0.799765	Cutaneous Leishmaniasis	Cutaneous Leishmaniasis	Skin	Skin	T CD4 Migratory	T CD4 Resident
MZT2B	0.86	0.14	1.81529	0.000237253	0.000271769	0	0.25	-0.257507	-0.223019	2.19918	-5.96451	6.45984	0.76103	0.866665	0.452206	0.501235	2.36098	2.85877	Cutaneous Leishmaniasis	Cutaneous Leishmaniasis	Skin	Skin	T CD4 Migratory	T CD4 Resident
KLHL20	0.86	0.14	1.81529	0.00010012	9.60662e-05	0	0.25	0.0456669	0.051393	1.44518	-5.06139	5.12018	0.253677	0.251852	0.1875	0.190123	1.06448	0.984124	Cutaneous Leishmaniasis	Cutaneous Leishmaniasis	Skin	Skin	T CD4 Migratory	T CD4 Resident
NACA	0.86	0.14	1.81529	0.00151411	0.00149841	0	0.25	-0.100673	0.0377808	2.45478	-7.07117	7.41011	5.25367	4.64691	0.709559	0.809877	14.7578	15.5781	Cutaneous Leishmaniasis	Cutaneous Leishmaniasis	Skin	Skin	T CD4 Migratory	T CD4 Resident
ANKIB1	0.86	0.14	1.81529	0.000221199	0.000238836	0	0.25	-0.154159	-0.147891	1.34425	-4.01241	3.49056	0.544118	0.646913	0.338235	0.377778	2.38049	2.40038	Cutaneous Leishmaniasis	Cutaneous Leishmaniasis	Skin	Skin	T CD4 Migratory	T CD4 Resident
DENND1B	0.86	0.14	1.81529	0.000248976	0.000388006	0	0.25	-0.681118	-0.684541	1.15485	-4.22527	2.99706	0.555147	1.04938	0.349265	0.533333	2.40321	3.74344	Cutaneous Leishmaniasis	Cutaneous Leishmaniasis	Skin	Skin	T CD4 Migratory	T CD4 Resident
RPL24	0.86	0.14	1.81529	0.00169424	0.00154667	0	0.25	0.0270371	0.170471	2.28145	-5.63058	7.36612	5.71691	4.95309	0.720588	0.804938	16.5126	15.8297	Cutaneous Leishmaniasis	Cutaneous Leishmaniasis	Skin	Skin	T CD4 Migratory	T CD4 Resident
GLOD4	0.86	0.14	1.81529	6.46844e-05	4.32793e-05	0	0.25	0.635896	0.644693	1.222	-3.55242	4.37439	0.216912	0.130864	0.191176	0.125926	0.734915	0.41856	Cutaneous Leishmaniasis	Cutaneous Leishmaniasis	Skin	Skin	T CD4 Migratory	T CD4 Resident
ZNF862	0.86	0.14	1.81529	0.000142761	8.90346e-05	0	0.25	0.680605	0.690117	1.21585	-3.73292	5.628	0.319853	0.195062	0.279412	0.185185	1.42028	0.841118	Cutaneous Leishmaniasis	Cutaneous Leishmaniasis	Skin	Skin	T CD4 Migratory	T CD4 Resident
ATP1B3	0.86	0.14	1.81529	0.000140162	0.000156453	0	0.25	-0.220676	-0.192935	1.38887	-6.05229	4.41578	0.4375	0.459259	0.209559	0.232099	1.37894	1.56623	Cutaneous Leishmaniasis	Cutaneous Leishmaniasis	Skin	Skin	T CD4 Migratory	T CD4 Resident
UMAD1	0.86	0.14	1.81529	0.000289409	0.000220851	0	0.25	0.301574	0.310766	1.23448	-3.64856	4.67706	0.702206	0.590123	0.393382	0.335802	2.7751	2.26186	Cutaneous Leishmaniasis	Cutaneous Leishmaniasis	Skin	Skin	T CD4 Migratory	T CD4 Resident
CASK	0.86	0.14	1.81529	0.000703131	0.000633183	0	0.25	0.152023	0.196366	1.26452	-4.10823	4.18905	1.55147	1.72099	0.665441	0.646914	7.32283	6.22343	Cutaneous Leishmaniasis	Cutaneous Leishmaniasis	Skin	Skin	T CD4 Migratory	T CD4 Resident
WDR20	0.86	0.14	1.81529	0.000104715	0.000110261	0	0.25	-0.0933369	-0.0979557	1.40653	-5.14918	4.95387	0.25	0.276543	0.1875	0.204938	1.20532	1.16377	Cutaneous Leishmaniasis	Cutaneous Leishmaniasis	Skin	Skin	T CD4 Migratory	T CD4 Resident
SELENOK	0.86	0.14	1.81529	0.000129998	0.000131624	0	0.25	-0.0558806	-0.110397	1.56049	-4.99747	5.33777	0.470588	0.419753	0.272059	0.306173	1.40832	1.45027	Cutaneous Leishmaniasis	Cutaneous Leishmaniasis	Skin	Skin	T CD4 Migratory	T CD4 Resident
VRK2	0.8598	0.1402	1.81363	0.000127984	0.000100763	0	0.25	0.314993	0.300404	1.3494	-4.30023	4.704	0.297794	0.28642	0.198529	0.180247	1.25521	0.93807	Cutaneous Leishmaniasis	Cutaneous Leishmaniasis	Skin	Skin	T CD4 Migratory	T CD4 Resident
BCAS2	0.8598	0.1402	1.81363	0.0001394	9.26272e-05	0	0.25	0.536232	0.518746	1.3189	-3.47204	5.39904	0.485294	0.303704	0.279412	0.22716	1.70069	0.916611	Cutaneous Leishmaniasis	Cutaneous Leishmaniasis	Skin	Skin	T CD4 Migratory	T CD4 Resident
FAU	0.8598	0.1402	1.81363	0.00210279	0.00203085	0	0.25	0.0153331	0.072299	2.46025	-7.00794	8.19903	7.03309	6.11605	0.772059	0.812346	20.6324	20.5683	Cutaneous Leishmaniasis	Cutaneous Leishmaniasis	Skin	Skin	T CD4 Migratory	T CD4 Resident
CHMP4A	0.8598	0.1402	1.81363	0.000130833	0.000209176	0	0.25	-0.75315	-0.769651	1.16886	-4.92209	3.53145	0.38603	0.5679	0.290441	0.395062	1.38052	1.96826	Cutaneous Leishmaniasis	Cutaneous Leishmaniasis	Skin	Skin	T CD4 Migratory	T CD4 Resident
BIRC3	0.8598	0.1402	1.81363	0.000340111	0.000430894	0	0.25	-0.0114173	0.0394039	1.4194	-4.70538	4.55612	0.900736	1.22222	0.444853	0.377778	3.14825	3.78567	Cutaneous Leishmaniasis	Cutaneous Leishmaniasis	Skin	Skin	T CD4 Migratory	T CD4 Resident
GLCCI1	0.8598	0.1402	1.81363	0.000453678	0.000571904	0	0.25	-0.409266	-0.41072	1.42755	-6.15328	4.92154	1.14338	1.45679	0.481618	0.545679	4.74348	5.43205	Cutaneous Leishmaniasis	Cutaneous Leishmaniasis	Skin	Skin	T CD4 Migratory	T CD4 Resident
RSL1D1	0.8596	0.1404	1.81197	0.000133629	0.000106334	0	0.25	0.297497	0.330873	1.3897	-4.45875	5.07185	0.4375	0.360494	0.316176	0.259259	1.4003	1.12547	Cutaneous Leishmaniasis	Cutaneous Leishmaniasis	Skin	Skin	T CD4 Migratory	T CD4 Resident
ERAP2	0.8596	0.1404	1.81197	0.000305031	0.000266554	0	0.25	0.137831	0.149245	1.24309	-3.87988	3.87145	0.665442	0.65432	0.452206	0.432099	3.00143	2.56241	Cutaneous Leishmaniasis	Cutaneous Leishmaniasis	Skin	Skin	T CD4 Migratory	T CD4 Resident
ATF7	0.8596	0.1404	1.81197	0.00010308	0.000121293	0	0.25	-0.257725	-0.269464	1.32093	-4.13304	3.97989	0.253677	0.316049	0.191176	0.249383	1.12452	1.23948	Cutaneous Leishmaniasis	Cutaneous Leishmaniasis	Skin	Skin	T CD4 Migratory	T CD4 Resident
PSMD14	0.8596	0.1404	1.81197	8.87913e-05	0.000116626	0	0.25	-0.47755	-0.564034	1.11081	-3.66413	3.56203	0.213235	0.333333	0.172794	0.259259	1.00645	1.0654	Cutaneous Leishmaniasis	Cutaneous Leishmaniasis	Skin	Skin	T CD4 Migratory	T CD4 Resident
DDX60L	0.8596	0.1404	1.81197	0.00011984	0.000117264	0	0.25	0.0441336	0.0723457	1.43404	-5.174	5.41015	0.275735	0.293827	0.220588	0.241975	1.4201	1.11846	Cutaneous Leishmaniasis	Cutaneous Leishmaniasis	Skin	Skin	T CD4 Migratory	T CD4 Resident
BABAM2	0.8594	0.1406	1.81032	0.000335247	0.000309151	0	0.25	0.11781	0.157533	1.32694	-4.60708	5.60617	0.856618	0.743209	0.433824	0.424691	3.49764	2.91084	Cutaneous Leishmaniasis	Cutaneous Leishmaniasis	Skin	Skin	T CD4 Migratory	T CD4 Resident
MRPS21	0.8594	0.1406	1.81032	0.000118984	0.000130066	0	0.25	0.0263601	-0.070292	1.50074	-4.60618	5.33363	0.330883	0.395061	0.242647	0.28642	1.03236	1.47811	Cutaneous Leishmaniasis	Cutaneous Leishmaniasis	Skin	Skin	T CD4 Migratory	T CD4 Resident
AEBP2	0.8594	0.1406	1.81032	0.000158479	0.000180655	0	0.25	-0.365209	-0.434704	1.22678	-4.02766	4.01564	0.389706	0.498765	0.272059	0.353086	1.84878	1.63277	Cutaneous Leishmaniasis	Cutaneous Leishmaniasis	Skin	Skin	T CD4 Migratory	T CD4 Resident
OTUD5	0.8594	0.1406	1.81032	7.70821e-05	7.6961e-05	0	0.25	0.0731994	0.0184669	1.4358	-4.55549	5.34391	0.194853	0.202469	0.172794	0.167901	0.88571	0.752344	Cutaneous Leishmaniasis	Cutaneous Leishmaniasis	Skin	Skin	T CD4 Migratory	T CD4 Resident
PSMD13	0.8594	0.1406	1.81032	5.11529e-05	9.07998e-05	0	0.25	-0.7956	-0.8068	1.17754	-5.3863	3.92043	0.165441	0.264198	0.147059	0.214815	0.522702	0.890076	Cutaneous Leishmaniasis	Cutaneous Leishmaniasis	Skin	Skin	T CD4 Migratory	T CD4 Resident
ANKLE2	0.8594	0.1406	1.81032	7.54536e-05	7.79014e-05	0	0.25	-0.165227	-0.165362	1.36173	-4.65792	4.60983	0.1875	0.224691	0.172794	0.187654	0.846532	0.771291	Cutaneous Leishmaniasis	Cutaneous Leishmaniasis	Skin	Skin	T CD4 Migratory	T CD4 Resident
RNF4	0.8594	0.1406	1.81032	0.000113416	0.000118901	0	0.25	-0.101312	-0.0780468	1.3252	-4.76165	4.03015	0.279412	0.261728	0.220588	0.22963	1.18696	0.995056	Cutaneous Leishmaniasis	Cutaneous Leishmaniasis	Skin	Skin	T CD4 Migratory	T CD4 Resident
IL4R	0.8594	0.1406	1.81032	9.15463e-05	8.13758e-05	0	0.25	0.254965	0.288825	1.35394	-4.98806	4.92862	0.257353	0.187654	0.209559	0.138272	0.930993	0.676647	Cutaneous Leishmaniasis	Cutaneous Leishmaniasis	Skin	Skin	T CD4 Migratory	T CD4 Resident
PTPN22	0.8594	0.1406	1.81032	0.00032898	0.000482976	0	0.25	-0.640761	-0.646669	1.11859	-4.4435	3.3902	0.790442	1.38271	0.426471	0.595062	3.01588	5.06659	Cutaneous Leishmaniasis	Cutaneous Leishmaniasis	Skin	Skin	T CD4 Migratory	T CD4 Resident
SETDB2	0.8594	0.1406	1.81032	9.44292e-05	7.35891e-05	0	0.25	0.443856	0.453396	1.32175	-4.63829	4.93706	0.224265	0.212346	0.191176	0.165432	0.97637	0.713139	Cutaneous Leishmaniasis	Cutaneous Leishmaniasis	Skin	Skin	T CD4 Migratory	T CD4 Resident
PLEC	0.8592	0.1408	1.80866	8.041e-05	5.74903e-05	0	0.25	0.401454	0.430388	1.32898	-4.15975	4.39305	0.183824	0.177778	0.143382	0.155556	0.635262	0.646267	Cutaneous Leishmaniasis	Cutaneous Leishmaniasis	Skin	Skin	T CD4 Migratory	T CD4 Resident
ATP5PB	0.8592	0.1408	1.80866	8.34978e-05	0.000131434	0	0.25	-0.562826	-0.616485	1.20854	-4.2756	3.97937	0.290441	0.404938	0.220588	0.316049	0.902088	1.33786	Cutaneous Leishmaniasis	Cutaneous Leishmaniasis	Skin	Skin	T CD4 Migratory	T CD4 Resident
ACBD5	0.8592	0.1408	1.80866	5.62141e-05	7.53488e-05	0	0.25	-0.445643	-0.438102	1.21203	-4.60203	3.39109	0.154412	0.217284	0.139706	0.185185	0.571465	0.747786	Cutaneous Leishmaniasis	Cutaneous Leishmaniasis	Skin	Skin	T CD4 Migratory	T CD4 Resident
YPEL2	0.8592	0.1408	1.80866	7.73011e-05	7.51508e-05	0	0.25	0.138625	0.0888081	1.40929	-4.60178	4.93641	0.161765	0.185185	0.121324	0.140741	0.678104	0.697329	Cutaneous Leishmaniasis	Cutaneous Leishmaniasis	Skin	Skin	T CD4 Migratory	T CD4 Resident
KIF21A	0.8592	0.1408	1.80866	6.29946e-05	7.41534e-05	0	0.25	-0.306924	-0.305808	1.39877	-4.94965	4.5452	0.150735	0.204938	0.117647	0.17037	0.547003	0.724525	Cutaneous Leishmaniasis	Cutaneous Leishmaniasis	Skin	Skin	T CD4 Migratory	T CD4 Resident
CLIP4	0.8592	0.1408	1.80866	0.000137716	0.000115193	0	0.25	0.458686	0.401152	1.48987	-5.84339	5.94803	0.330883	0.298765	0.268382	0.219753	1.35035	1.12966	Cutaneous Leishmaniasis	Cutaneous Leishmaniasis	Skin	Skin	T CD4 Migratory	T CD4 Resident
MRPS36	0.8592	0.1408	1.80866	5.38834e-05	7.21036e-05	0	0.25	-0.338295	-0.450775	1.42654	-5.59602	5.51259	0.158088	0.217284	0.128676	0.177778	0.592417	0.689313	Cutaneous Leishmaniasis	Cutaneous Leishmaniasis	Skin	Skin	T CD4 Migratory	T CD4 Resident
RAB8A	0.8592	0.1408	1.80866	6.42927e-05	7.81425e-05	0	0.25	-0.34041	-0.303327	1.66752	-5.55875	5.64786	0.202206	0.25679	0.180147	0.222222	0.531762	0.832518	Cutaneous Leishmaniasis	Cutaneous Leishmaniasis	Skin	Skin	T CD4 Migratory	T CD4 Resident
NPTN	0.8592	0.1408	1.80866	0.000106752	0.000106248	0	0.25	0.0027456	-0.0055809	1.38357	-5.46634	4.62405	0.209559	0.291358	0.169118	0.204938	0.832727	1.02834	Cutaneous Leishmaniasis	Cutaneous Leishmaniasis	Skin	Skin	T CD4 Migratory	T CD4 Resident
HNRNPH2	0.8592	0.1408	1.80866	8.23218e-05	6.16078e-05	0	0.25	0.501957	0.549149	1.18381	-3.99592	4.70501	0.242647	0.197531	0.1875	0.160494	0.825767	0.596634	Cutaneous Leishmaniasis	Cutaneous Leishmaniasis	Skin	Skin	T CD4 Migratory	T CD4 Resident
RNF167	0.859	0.141	1.80701	5.13747e-05	9.32648e-05	0	0.25	-0.615694	-0.620667	1.29086	-4.6371	3.90299	0.158088	0.239506	0.136029	0.197531	0.468514	0.936799	Cutaneous Leishmaniasis	Cutaneous Leishmaniasis	Skin	Skin	T CD4 Migratory	T CD4 Resident
TMEM33	0.859	0.141	1.80701	8.68057e-05	8.15622e-05	0	0.25	-0.122313	-0.164663	1.38	-4.48766	4.81347	0.172794	0.234568	0.161765	0.187654	0.794426	0.934061	Cutaneous Leishmaniasis	Cutaneous Leishmaniasis	Skin	Skin	T CD4 Migratory	T CD4 Resident
KBTBD2	0.859	0.141	1.80701	0.000109026	0.000102763	0	0.25	-0.0118004	-0.0459719	1.34343	-4.72072	4.57917	0.231618	0.246914	0.191176	0.2	1.10039	0.890225	Cutaneous Leishmaniasis	Cutaneous Leishmaniasis	Skin	Skin	T CD4 Migratory	T CD4 Resident
ZFP90	0.859	0.141	1.80701	7.9102e-05	6.60659e-05	0	0.25	0.313937	0.299262	1.42434	-4.37811	5.44424	0.213235	0.158025	0.180147	0.133333	1.00947	0.648639	Cutaneous Leishmaniasis	Cutaneous Leishmaniasis	Skin	Skin	T CD4 Migratory	T CD4 Resident
MIGA1	0.859	0.141	1.80701	0.000133174	0.000113103	0	0.25	0.21676	0.213653	1.49711	-4.33192	5.81308	0.297794	0.288889	0.216912	0.212346	1.25167	1.2188	Cutaneous Leishmaniasis	Cutaneous Leishmaniasis	Skin	Skin	T CD4 Migratory	T CD4 Resident
ITGB2	0.859	0.141	1.80701	0.000181619	0.000314758	0	0.25	-0.743784	-0.788854	0.89007	-3.52821	2.43336	0.492647	0.918517	0.341912	0.525926	1.64042	3.2215	Cutaneous Leishmaniasis	Cutaneous Leishmaniasis	Skin	Skin	T CD4 Migratory	T CD4 Resident
MANF	0.8588	0.1412	1.80536	5.96169e-05	8.63849e-05	0	0.25	-0.390742	-0.408855	1.54263	-5.9167	5.1467	0.165441	0.224691	0.139706	0.182716	0.499905	0.895301	Cutaneous Leishmaniasis	Cutaneous Leishmaniasis	Skin	Skin	T CD4 Migratory	T CD4 Resident
CCDC25	0.8588	0.1412	1.80536	5.76973e-05	6.90251e-05	0	0.25	-0.0698374	-0.203359	1.60505	-4.67185	7.17214	0.169118	0.192593	0.136029	0.162963	0.59703	0.655009	Cutaneous Leishmaniasis	Cutaneous Leishmaniasis	Skin	Skin	T CD4 Migratory	T CD4 Resident
SPG11	0.8588	0.1412	1.80536	0.00020138	0.000178384	0	0.25	0.250742	0.291945	1.28248	-4.41133	4.15864	0.555147	0.446913	0.360294	0.301235	2.33449	1.60497	Cutaneous Leishmaniasis	Cutaneous Leishmaniasis	Skin	Skin	T CD4 Migratory	T CD4 Resident
C2CD5	0.8588	0.1412	1.80536	0.000124846	0.000102166	0	0.25	0.22371	0.194136	1.38562	-4.32959	5.46684	0.316177	0.259259	0.235294	0.212346	1.40843	0.971622	Cutaneous Leishmaniasis	Cutaneous Leishmaniasis	Skin	Skin	T CD4 Migratory	T CD4 Resident
DPP8	0.8588	0.1412	1.80536	0.000119006	0.000112333	0	0.25	0.172177	0.184109	1.32042	-3.9939	5.71695	0.316177	0.28642	0.231618	0.22963	1.31721	1.08518	Cutaneous Leishmaniasis	Cutaneous Leishmaniasis	Skin	Skin	T CD4 Migratory	T CD4 Resident
BCAS3	0.8588	0.1412	1.80536	0.000372799	0.00041418	0	0.25	-0.131104	-0.131209	1.29841	-4.53698	4.84414	0.926471	1.07654	0.444853	0.441975	4.16535	3.77111	Cutaneous Leishmaniasis	Cutaneous Leishmaniasis	Skin	Skin	T CD4 Migratory	T CD4 Resident
MCMBP	0.8588	0.1412	1.80536	8.27529e-05	8.65723e-05	0	0.25	-0.130976	-0.180787	1.33264	-4.36113	4.6907	0.191177	0.22963	0.161765	0.180247	0.872045	0.905386	Cutaneous Leishmaniasis	Cutaneous Leishmaniasis	Skin	Skin	T CD4 Migratory	T CD4 Resident
AUH	0.8588	0.1412	1.80536	0.000114545	0.000138128	0	0.25	-0.298457	-0.316507	1.3241	-4.42758	4.39239	0.305147	0.441975	0.216912	0.266667	1.44065	1.45367	Cutaneous Leishmaniasis	Cutaneous Leishmaniasis	Skin	Skin	T CD4 Migratory	T CD4 Resident
VPS26A	0.8588	0.1412	1.80536	8.20933e-05	9.47136e-05	0	0.25	-0.101319	-0.0943146	1.49299	-5.14201	4.87305	0.198529	0.232099	0.158088	0.187654	0.853456	0.98969	Cutaneous Leishmaniasis	Cutaneous Leishmaniasis	Skin	Skin	T CD4 Migratory	T CD4 Resident
ABHD18	0.8588	0.1412	1.80536	0.000146142	0.000150356	0	0.25	-0.00397843	-0.0168052	1.33513	-4.1181	5.30676	0.301471	0.397531	0.235294	0.246914	1.50625	1.37514	Cutaneous Leishmaniasis	Cutaneous Leishmaniasis	Skin	Skin	T CD4 Migratory	T CD4 Resident
TUBGCP3	0.8588	0.1412	1.80536	9.66574e-05	7.91817e-05	0	0.25	0.18891	0.135273	1.36501	-3.93443	5.59481	0.169118	0.207407	0.154412	0.180247	0.742641	0.825344	Cutaneous Leishmaniasis	Cutaneous Leishmaniasis	Skin	Skin	T CD4 Migratory	T CD4 Resident
DOCK11	0.8586	0.1414	1.80371	0.000390718	0.000326762	0	0.25	0.244896	0.296996	1.29299	-4.04599	5.79378	0.845589	0.834566	0.481618	0.48642	3.77325	3.15209	Cutaneous Leishmaniasis	Cutaneous Leishmaniasis	Skin	Skin	T CD4 Migratory	T CD4 Resident
HABP4	0.8586	0.1414	1.80371	9.1845e-05	6.08453e-05	0	0.25	0.463729	0.409223	1.3788	-3.97215	4.85155	0.227941	0.145679	0.154412	0.133333	1.04394	0.527936	Cutaneous Leishmaniasis	Cutaneous Leishmaniasis	Skin	Skin	T CD4 Migratory	T CD4 Resident
CASC3	0.8586	0.1414	1.80371	7.36115e-05	7.29484e-05	0	0.25	0.10866	0.0904326	1.37455	-4.5905	4.7423	0.191177	0.180247	0.161765	0.150617	0.80419	0.656812	Cutaneous Leishmaniasis	Cutaneous Leishmaniasis	Skin	Skin	T CD4 Migratory	T CD4 Resident
IKBKB	0.8586	0.1414	1.80371	0.000146296	0.000169101	0	0.25	-0.20518	-0.211029	1.35782	-5.15499	4.47581	0.338236	0.459259	0.246324	0.320988	1.47301	1.66173	Cutaneous Leishmaniasis	Cutaneous Leishmaniasis	Skin	Skin	T CD4 Migratory	T CD4 Resident
ECPAS	0.8586	0.1414	1.80371	8.70743e-05	0.000117067	0	0.25	-0.462517	-0.464634	1.28844	-6.15533	3.90336	0.194853	0.338272	0.161765	0.232099	0.948091	1.20496	Cutaneous Leishmaniasis	Cutaneous Leishmaniasis	Skin	Skin	T CD4 Migratory	T CD4 Resident
PARN	0.8586	0.1414	1.80371	0.000147981	0.000109873	0	0.25	0.262655	0.255958	1.40371	-5.33897	5.32948	0.349265	0.274074	0.272059	0.237037	1.58074	1.0535	Cutaneous Leishmaniasis	Cutaneous Leishmaniasis	Skin	Skin	T CD4 Migratory	T CD4 Resident
ZNF141	0.8586	0.1414	1.80371	0.000132628	7.64446e-05	0	0.25	0.770969	0.76566	1.16525	-2.87968	5.21393	0.297794	0.197531	0.227941	0.165432	1.38643	0.7232	Cutaneous Leishmaniasis	Cutaneous Leishmaniasis	Skin	Skin	T CD4 Migratory	T CD4 Resident
ASAP1	0.8584	0.1416	1.80206	0.000338312	0.00053355	0	0.25	-0.565385	-0.535586	1.35946	-5.50888	4.84646	0.897059	1.41975	0.444853	0.580247	3.32716	5.16303	Cutaneous Leishmaniasis	Cutaneous Leishmaniasis	Skin	Skin	T CD4 Migratory	T CD4 Resident
UXT	0.8584	0.1416	1.80206	0.000199656	0.000205692	0	0.25	-0.138589	-0.111246	1.91806	-5.69818	6.47701	0.676471	0.592592	0.389706	0.37284	2.11048	1.84689	Cutaneous Leishmaniasis	Cutaneous Leishmaniasis	Skin	Skin	T CD4 Migratory	T CD4 Resident
SLFN12L	0.8584	0.1416	1.80206	0.000450433	0.000615708	0	0.25	-0.418225	-0.357791	1.38375	-5.84636	4.51773	1.05515	1.57531	0.547794	0.612346	4.87344	6.11761	Cutaneous Leishmaniasis	Cutaneous Leishmaniasis	Skin	Skin	T CD4 Migratory	T CD4 Resident
AHI1	0.8584	0.1416	1.80206	8.53756e-05	0.000121032	0	0.25	-0.150116	-0.0380616	1.42164	-6.12252	4.33443	0.216912	0.429629	0.143382	0.217284	0.757709	1.31183	Cutaneous Leishmaniasis	Cutaneous Leishmaniasis	Skin	Skin	T CD4 Migratory	T CD4 Resident
ATRN	0.8584	0.1416	1.80206	0.000119473	0.000115064	0	0.25	-0.0107134	-0.00213575	1.41158	-4.74203	4.98126	0.275735	0.323457	0.183824	0.212346	1.22071	1.14295	Cutaneous Leishmaniasis	Cutaneous Leishmaniasis	Skin	Skin	T CD4 Migratory	T CD4 Resident
RMDN1	0.8584	0.1416	1.80206	0.000103463	0.000107056	0	0.25	-0.047892	-0.10421	1.46076	-4.96488	6.30544	0.235294	0.281481	0.198529	0.212346	1.06555	1.12538	Cutaneous Leishmaniasis	Cutaneous Leishmaniasis	Skin	Skin	T CD4 Migratory	T CD4 Resident
SHPRH	0.8584	0.1416	1.80206	0.000172971	0.000129148	0	0.25	0.403147	0.410143	1.28833	-4.50429	5.5522	0.408089	0.320988	0.286765	0.239506	1.7501	1.23195	Cutaneous Leishmaniasis	Cutaneous Leishmaniasis	Skin	Skin	T CD4 Migratory	T CD4 Resident
RNF213	0.8584	0.1416	1.80206	0.000875897	0.00152131	0	0.25	-0.74212	-0.719647	1.14865	-4.94653	3.48331	2.07353	3.93827	0.779412	0.849383	8.83102	14.6252	Cutaneous Leishmaniasis	Cutaneous Leishmaniasis	Skin	Skin	T CD4 Migratory	T CD4 Resident
ABL2	0.8584	0.1416	1.80206	8.16524e-05	7.11461e-05	0	0.25	0.256105	0.217637	1.4479	-4.42952	5.74231	0.180147	0.197531	0.143382	0.130864	0.782852	0.765283	Cutaneous Leishmaniasis	Cutaneous Leishmaniasis	Skin	Skin	T CD4 Migratory	T CD4 Resident
GGA2	0.8584	0.1416	1.80206	9.74192e-05	0.000126713	0	0.25	-0.306715	-0.328014	1.33585	-4.74648	5.31308	0.246324	0.358024	0.198529	0.264198	1.08266	1.18843	Cutaneous Leishmaniasis	Cutaneous Leishmaniasis	Skin	Skin	T CD4 Migratory	T CD4 Resident
ABCG1	0.8584	0.1416	1.80206	7.96017e-05	0.000107974	0	0.25	-0.568939	-0.59024	1.23325	-4.41369	3.64916	0.165441	0.308642	0.128676	0.22963	0.824556	1.16111	Cutaneous Leishmaniasis	Cutaneous Leishmaniasis	Skin	Skin	T CD4 Migratory	T CD4 Resident
TRIM26	0.8584	0.1416	1.80206	4.79521e-05	7.91625e-05	0	0.25	-0.687338	-0.660694	1.29794	-5.45825	3.8737	0.121324	0.219753	0.110294	0.175309	0.424417	0.887197	Cutaneous Leishmaniasis	Cutaneous Leishmaniasis	Skin	Skin	T CD4 Migratory	T CD4 Resident
PARP1	0.8584	0.1416	1.80206	0.000105754	0.000148124	0	0.25	-0.481978	-0.565463	1.20484	-3.59153	4.99139	0.316177	0.503703	0.242647	0.365432	0.939905	1.61262	Cutaneous Leishmaniasis	Cutaneous Leishmaniasis	Skin	Skin	T CD4 Migratory	T CD4 Resident
WDR43	0.8582	0.1418	1.80042	0.000132639	8.16485e-05	0	0.25	0.747872	0.759079	1.06054	-3.44957	4.22035	0.330883	0.224691	0.272059	0.180247	1.18143	0.87383	Cutaneous Leishmaniasis	Cutaneous Leishmaniasis	Skin	Skin	T CD4 Migratory	T CD4 Resident
RNF13	0.8582	0.1418	1.80042	0.000171324	0.000173166	0	0.25	0.0306998	0.00780344	1.32836	-4.55988	4.61134	0.441177	0.409876	0.286765	0.296296	1.87046	1.48954	Cutaneous Leishmaniasis	Cutaneous Leishmaniasis	Skin	Skin	T CD4 Migratory	T CD4 Resident
VDAC3	0.8582	0.1418	1.80042	6.60196e-05	8.37578e-05	0	0.25	-0.34048	-0.383107	1.33361	-4.32624	4.77903	0.172794	0.237037	0.143382	0.197531	0.760373	0.883975	Cutaneous Leishmaniasis	Cutaneous Leishmaniasis	Skin	Skin	T CD4 Migratory	T CD4 Resident
MTMR6	0.8582	0.1418	1.80042	8.40834e-05	8.21381e-05	0	0.25	0.0236554	0.0116854	1.34867	-4.33871	4.36252	0.224265	0.222222	0.183824	0.177778	0.909906	0.763275	Cutaneous Leishmaniasis	Cutaneous Leishmaniasis	Skin	Skin	T CD4 Migratory	T CD4 Resident
PIK3CA	0.8582	0.1418	1.80042	0.000157378	0.000130016	0	0.25	0.285912	0.300514	1.30446	-3.90939	4.43034	0.400736	0.325926	0.283088	0.224691	1.81432	1.22813	Cutaneous Leishmaniasis	Cutaneous Leishmaniasis	Skin	Skin	T CD4 Migratory	T CD4 Resident
TNPO1	0.8582	0.1418	1.80042	0.000155752	0.000134315	0	0.25	0.19047	0.190663	1.40216	-4.93284	4.00045	0.32353	0.377777	0.253676	0.261728	1.45767	1.54415	Cutaneous Leishmaniasis	Cutaneous Leishmaniasis	Skin	Skin	T CD4 Migratory	T CD4 Resident
EPG5	0.858	0.142	1.79878	8.91764e-05	0.000109286	0	0.25	-0.20609	-0.249337	1.36018	-4.34918	6.23473	0.220588	0.271605	0.176471	0.214815	0.938478	1.06077	Cutaneous Leishmaniasis	Cutaneous Leishmaniasis	Skin	Skin	T CD4 Migratory	T CD4 Resident
UBC	0.858	0.142	1.79878	0.000587203	0.000923814	0	0.25	-0.503901	-0.614012	1.55953	-5.11058	5.69062	1.79779	2.91111	0.658088	0.745679	5.47297	9.44055	Cutaneous Leishmaniasis	Cutaneous Leishmaniasis	Skin	Skin	T CD4 Migratory	T CD4 Resident
MED13L	0.858	0.142	1.79878	0.000526002	0.000477337	0	0.25	0.225708	0.187872	1.36084	-3.67557	5.7055	1.26103	1.27654	0.602941	0.560494	5.36923	4.75446	Cutaneous Leishmaniasis	Cutaneous Leishmaniasis	Skin	Skin	T CD4 Migratory	T CD4 Resident
YIPF5	0.858	0.142	1.79878	5.88988e-05	8.37156e-05	0	0.25	-0.315329	-0.432394	1.34203	-4.6597	5.80002	0.176471	0.222222	0.154412	0.17037	0.68856	0.881957	Cutaneous Leishmaniasis	Cutaneous Leishmaniasis	Skin	Skin	T CD4 Migratory	T CD4 Resident
FAM168B	0.858	0.142	1.79878	7.95308e-05	9.13846e-05	0	0.25	-0.160356	-0.122499	1.40138	-5.97453	4.44024	0.194853	0.227161	0.169118	0.177778	0.855558	0.840241	Cutaneous Leishmaniasis	Cutaneous Leishmaniasis	Skin	Skin	T CD4 Migratory	T CD4 Resident
MTM1	0.858	0.142	1.79878	0.000157529	0.000153374	0	0.25	0.0309332	-0.0587955	1.38442	-3.90151	6.54943	0.294118	0.392592	0.238971	0.293827	1.44112	1.68446	Cutaneous Leishmaniasis	Cutaneous Leishmaniasis	Skin	Skin	T CD4 Migratory	T CD4 Resident
ZNF280D	0.858	0.142	1.79878	0.000103962	9.95808e-05	0	0.25	0.0369426	0.0529094	1.35518	-4.87948	5.58387	0.290441	0.25679	0.191176	0.182716	1.12046	0.953632	Cutaneous Leishmaniasis	Cutaneous Leishmaniasis	Skin	Skin	T CD4 Migratory	T CD4 Resident
SLC35A3	0.8578	0.1422	1.79714	7.13968e-05	7.88039e-05	0	0.25	-0.0258502	-0.0238399	1.38142	-5.25798	5.16731	0.202206	0.202469	0.147059	0.158025	0.679852	0.663303	Cutaneous Leishmaniasis	Cutaneous Leishmaniasis	Skin	Skin	T CD4 Migratory	T CD4 Resident
MANBA	0.8578	0.1422	1.79714	7.90704e-05	6.54544e-05	0	0.25	0.197931	0.162708	1.3978	-5.53009	5.85445	0.180147	0.165432	0.128676	0.130864	0.63853	0.64088	Cutaneous Leishmaniasis	Cutaneous Leishmaniasis	Skin	Skin	T CD4 Migratory	T CD4 Resident
C19orf25	0.8578	0.1422	1.79714	8.22945e-05	6.97162e-05	0	0.25	0.0933052	0.0668893	1.3977	-4.71219	4.37628	0.194853	0.195062	0.172794	0.175309	0.909153	0.718818	Cutaneous Leishmaniasis	Cutaneous Leishmaniasis	Skin	Skin	T CD4 Migratory	T CD4 Resident
RTRAF	0.8578	0.1422	1.79714	0.000120425	0.000153291	0	0.25	-0.261859	-0.37478	1.67855	-5.18332	5.78132	0.397059	0.464197	0.316176	0.340741	1.18215	1.58638	Cutaneous Leishmaniasis	Cutaneous Leishmaniasis	Skin	Skin	T CD4 Migratory	T CD4 Resident
RNF111	0.8578	0.1422	1.79714	0.000242674	0.00020038	0	0.25	0.185551	0.181487	1.26156	-3.75334	5.06747	0.536765	0.530863	0.371324	0.375309	2.58582	1.97613	Cutaneous Leishmaniasis	Cutaneous Leishmaniasis	Skin	Skin	T CD4 Migratory	T CD4 Resident
GIT2	0.8578	0.1422	1.79714	0.000189829	0.000191203	0	0.25	-0.0882354	-0.102526	1.31084	-4.18556	4.48528	0.452206	0.508641	0.308824	0.365432	2.20434	1.91475	Cutaneous Leishmaniasis	Cutaneous Leishmaniasis	Skin	Skin	T CD4 Migratory	T CD4 Resident
TDRD3	0.8578	0.1422	1.79714	0.00015654	0.000144003	0	0.25	-0.00431499	0.0437069	1.31034	-5.02548	4.71935	0.389706	0.390123	0.279412	0.251852	1.62293	1.35294	Cutaneous Leishmaniasis	Cutaneous Leishmaniasis	Skin	Skin	T CD4 Migratory	T CD4 Resident
BCL2L13	0.8578	0.1422	1.79714	7.73477e-05	6.89611e-05	0	0.25	-0.0296085	-0.113269	1.39216	-3.91318	4.45893	0.176471	0.17037	0.136029	0.130864	0.842159	0.641551	Cutaneous Leishmaniasis	Cutaneous Leishmaniasis	Skin	Skin	T CD4 Migratory	T CD4 Resident
GBF1	0.8578	0.1422	1.79714	0.000181033	0.00016731	0	0.25	0.0271301	0.00861263	1.30561	-4.30397	4.63532	0.349265	0.474073	0.268382	0.31358	1.53991	1.72979	Cutaneous Leishmaniasis	Cutaneous Leishmaniasis	Skin	Skin	T CD4 Migratory	T CD4 Resident
CCT3	0.8576	0.1424	1.7955	7.2663e-05	0.000103282	0	0.25	-0.519583	-0.549229	1.34782	-4.6962	4.9176	0.235294	0.318518	0.180147	0.246914	0.755597	1.06127	Cutaneous Leishmaniasis	Cutaneous Leishmaniasis	Skin	Skin	T CD4 Migratory	T CD4 Resident
DDB2	0.8576	0.1424	1.7955	0.000102591	8.59988e-05	0	0.25	0.165628	0.195448	1.26562	-3.96565	3.70084	0.235294	0.232099	0.194853	0.182716	1.08965	0.846117	Cutaneous Leishmaniasis	Cutaneous Leishmaniasis	Skin	Skin	T CD4 Migratory	T CD4 Resident
CLDND1	0.8576	0.1424	1.7955	0.000200356	0.000128632	0	0.25	0.638186	0.644329	1.22907	-3.50439	4.70413	0.485294	0.355555	0.3125	0.234568	1.74361	1.21574	Cutaneous Leishmaniasis	Cutaneous Leishmaniasis	Skin	Skin	T CD4 Migratory	T CD4 Resident
API5	0.8576	0.1424	1.7955	7.73086e-05	8.18654e-05	0	0.25	-0.0339972	-0.0565629	1.36853	-4.40294	4.77446	0.209559	0.227161	0.165441	0.192593	0.84276	0.79441	Cutaneous Leishmaniasis	Cutaneous Leishmaniasis	Skin	Skin	T CD4 Migratory	T CD4 Resident
SAP18	0.8576	0.1424	1.7955	0.000171531	0.000204925	0	0.25	-0.169907	-0.262624	1.69386	-5.67285	5.79922	0.547794	0.629629	0.360294	0.434568	1.69058	2.17291	Cutaneous Leishmaniasis	Cutaneous Leishmaniasis	Skin	Skin	T CD4 Migratory	T CD4 Resident
GRAP2	0.8576	0.1424	1.7955	0.000326445	0.000462597	0	0.25	-0.440481	-0.476459	1.24661	-4.1933	4.03169	0.783089	1.27407	0.503676	0.582716	3.22147	4.97519	Cutaneous Leishmaniasis	Cutaneous Leishmaniasis	Skin	Skin	T CD4 Migratory	T CD4 Resident
IER2	0.8576	0.1424	1.7955	0.000164007	0.000228535	0	0.25	-0.447294	-0.503978	1.46255	-5.5553	4.86289	0.408088	0.713579	0.297794	0.382716	1.55568	2.64776	Cutaneous Leishmaniasis	Cutaneous Leishmaniasis	Skin	Skin	T CD4 Migratory	T CD4 Resident
PAIP2	0.8576	0.1424	1.7955	0.000152099	0.000238642	0	0.25	-0.623825	-0.680759	1.09633	-4.53253	3.44857	0.488971	0.708641	0.3125	0.439506	1.55783	2.28256	Cutaneous Leishmaniasis	Cutaneous Leishmaniasis	Skin	Skin	T CD4 Migratory	T CD4 Resident
PLCXD2	0.8576	0.1424	1.7955	4.3452e-05	6.39836e-05	0	0.25	-0.52616	-0.515489	1.35505	-5.982	4.03784	0.132353	0.187654	0.0955882	0.140741	0.459378	0.629904	Cutaneous Leishmaniasis	Cutaneous Leishmaniasis	Skin	Skin	T CD4 Migratory	T CD4 Resident
OTUD4	0.8576	0.1424	1.7955	8.48541e-05	9.5078e-05	0	0.25	-0.173208	-0.196481	1.36312	-4.43495	5.01907	0.169118	0.25679	0.147059	0.202469	0.712446	0.999792	Cutaneous Leishmaniasis	Cutaneous Leishmaniasis	Skin	Skin	T CD4 Migratory	T CD4 Resident
ZCCHC2	0.8574	0.1426	1.79386	0.000109454	9.07317e-05	0	0.25	0.405528	0.427237	1.25663	-3.89936	5.44316	0.253677	0.249383	0.213235	0.204938	1.03237	1.01312	Cutaneous Leishmaniasis	Cutaneous Leishmaniasis	Skin	Skin	T CD4 Migratory	T CD4 Resident
MDM2	0.8574	0.1426	1.79386	9.77599e-05	0.000151599	0	0.25	-0.652945	-0.665935	1.18992	-4.16801	3.46479	0.253677	0.4	0.198529	0.296296	1.02222	1.60558	Cutaneous Leishmaniasis	Cutaneous Leishmaniasis	Skin	Skin	T CD4 Migratory	T CD4 Resident
LARP4B	0.8574	0.1426	1.79386	0.000217606	0.000199448	0	0.25	0.0952888	0.124719	1.37353	-4.03586	4.38064	0.503677	0.54074	0.360294	0.375309	2.063	1.97323	Cutaneous Leishmaniasis	Cutaneous Leishmaniasis	Skin	Skin	T CD4 Migratory	T CD4 Resident
CRY1	0.8574	0.1426	1.79386	9.70153e-05	0.000115463	0	0.25	-0.157934	-0.141942	1.3435	-4.86962	4.27393	0.238971	0.333333	0.172794	0.192593	0.895399	1.25332	Cutaneous Leishmaniasis	Cutaneous Leishmaniasis	Skin	Skin	T CD4 Migratory	T CD4 Resident
ZNF780B	0.8574	0.1426	1.79386	8.15174e-05	5.71455e-05	0	0.25	0.439107	0.422953	1.39621	-5.33332	5.82949	0.224265	0.153086	0.180147	0.120988	0.882438	0.568014	Cutaneous Leishmaniasis	Cutaneous Leishmaniasis	Skin	Skin	T CD4 Migratory	T CD4 Resident
ITGAL	0.8574	0.1426	1.79386	0.000226574	0.000351765	0	0.25	-0.59825	-0.607665	1.22924	-5.52214	3.44703	0.488971	1.02963	0.341912	0.511111	2.08735	3.6941	Cutaneous Leishmaniasis	Cutaneous Leishmaniasis	Skin	Skin	T CD4 Migratory	T CD4 Resident
TAF2	0.8574	0.1426	1.79386	9.17303e-05	9.846e-05	0	0.25	0.00881289	0.0623479	1.32201	-5.0746	4.23639	0.238971	0.269136	0.183824	0.204938	0.983257	0.97948	Cutaneous Leishmaniasis	Cutaneous Leishmaniasis	Skin	Skin	T CD4 Migratory	T CD4 Resident
SRGN	0.8574	0.1426	1.79386	0.00100356	0.00149526	0	0.25	-0.552238	-0.57215	1.3013	-4.91089	4.49908	3.22059	4.88889	0.753676	0.809877	10.1505	15.0682	Cutaneous Leishmaniasis	Cutaneous Leishmaniasis	Skin	Skin	T CD4 Migratory	T CD4 Resident
TRABD2A	0.8572	0.1428	1.79223	0.000113449	9.56647e-05	0	0.25	0.168165	0.0417953	1.52904	-4.23135	6.15053	0.242647	0.244445	0.194853	0.177778	1.14456	0.938564	Cutaneous Leishmaniasis	Cutaneous Leishmaniasis	Skin	Skin	T CD4 Migratory	T CD4 Resident
ACSL3	0.8572	0.1428	1.79223	7.10112e-05	7.09779e-05	0	0.25	0.0739179	0.070478	1.34884	-4.27558	4.84276	0.158088	0.187654	0.128676	0.140741	0.523641	0.738093	Cutaneous Leishmaniasis	Cutaneous Leishmaniasis	Skin	Skin	T CD4 Migratory	T CD4 Resident
NDUFS2	0.8572	0.1428	1.79223	6.47143e-05	7.03384e-05	0	0.25	-0.337539	-0.359034	1.36883	-4.53491	4.87313	0.150735	0.182716	0.132353	0.160494	0.731622	0.650176	Cutaneous Leishmaniasis	Cutaneous Leishmaniasis	Skin	Skin	T CD4 Migratory	T CD4 Resident
PPIL2	0.8572	0.1428	1.79223	0.000104208	8.22976e-05	0	0.25	0.299152	0.254215	1.43582	-4.63507	4.64285	0.220588	0.219753	0.202206	0.180247	1.05702	0.918896	Cutaneous Leishmaniasis	Cutaneous Leishmaniasis	Skin	Skin	T CD4 Migratory	T CD4 Resident
PBX3	0.8572	0.1428	1.79223	0.000200831	0.000196027	0	0.25	0.0807643	0.0768933	1.36715	-4.23704	6.84123	0.485294	0.469135	0.261029	0.271605	2.08515	2.01185	Cutaneous Leishmaniasis	Cutaneous Leishmaniasis	Skin	Skin	T CD4 Migratory	T CD4 Resident
TTC7A	0.8572	0.1428	1.79223	7.98267e-05	0.000124476	0	0.25	-0.668061	-0.673906	1.20929	-4.89756	3.51479	0.198529	0.296296	0.150735	0.234568	0.659589	1.21176	Cutaneous Leishmaniasis	Cutaneous Leishmaniasis	Skin	Skin	T CD4 Migratory	T CD4 Resident
UQCRQ	0.8572	0.1428	1.79223	8.63784e-05	0.00011714	0	0.25	-0.412763	-0.419594	1.91863	-7.57206	6.6333	0.305147	0.338271	0.227941	0.254321	0.851716	1.10645	Cutaneous Leishmaniasis	Cutaneous Leishmaniasis	Skin	Skin	T CD4 Migratory	T CD4 Resident
OTUB1	0.857	0.143	1.79059	4.11677e-05	7.58282e-05	0	0.25	-0.748633	-0.751474	1.01539	-4.01176	2.66597	0.125	0.197531	0.121324	0.162963	0.377427	0.716768	Cutaneous Leishmaniasis	Cutaneous Leishmaniasis	Skin	Skin	T CD4 Migratory	T CD4 Resident
NUCB2	0.857	0.143	1.79059	0.000121045	7.65291e-05	0	0.25	0.750826	0.668417	1.36976	-4.85175	6.52541	0.294118	0.239506	0.194853	0.17284	1.1845	0.724953	Cutaneous Leishmaniasis	Cutaneous Leishmaniasis	Skin	Skin	T CD4 Migratory	T CD4 Resident
ZBTB20	0.857	0.143	1.79059	0.00160102	0.00117825	0	0.25	0.482656	0.509763	1.22923	-3.8426	5.02138	4.05882	3.02716	0.875	0.814815	17.2086	12.0207	Cutaneous Leishmaniasis	Cutaneous Leishmaniasis	Skin	Skin	T CD4 Migratory	T CD4 Resident
HEATR5B	0.857	0.143	1.79059	0.000174455	0.000122458	0	0.25	0.535044	0.491706	1.3709	-3.9689	5.70831	0.378677	0.303704	0.283088	0.237037	1.67389	1.21767	Cutaneous Leishmaniasis	Cutaneous Leishmaniasis	Skin	Skin	T CD4 Migratory	T CD4 Resident
RAB6A	0.8568	0.1432	1.78896	0.000147952	0.000165273	0	0.25	-0.151925	-0.176455	1.32977	-4.7177	5.07026	0.338236	0.48395	0.253676	0.311111	1.45843	1.72252	Cutaneous Leishmaniasis	Cutaneous Leishmaniasis	Skin	Skin	T CD4 Migratory	T CD4 Resident
CHFR	0.8568	0.1432	1.78896	9.30848e-05	0.00011886	0	0.25	-0.458749	-0.472601	1.26765	-4.98103	4.07287	0.242647	0.308642	0.216912	0.244444	0.950586	1.09472	Cutaneous Leishmaniasis	Cutaneous Leishmaniasis	Skin	Skin	T CD4 Migratory	T CD4 Resident
GPSM3	0.8568	0.1432	1.78896	0.000207217	0.000227919	0	0.25	0.0473404	-0.12084	1.55408	-4.99947	6.38826	0.669118	0.706172	0.411765	0.417284	1.93613	2.35164	Cutaneous Leishmaniasis	Cutaneous Leishmaniasis	Skin	Skin	T CD4 Migratory	T CD4 Resident
CEP95	0.8568	0.1432	1.78896	6.68823e-05	6.67253e-05	0	0.25	0.0967839	0.0758958	1.35056	-4.52744	5.488	0.165441	0.197531	0.154412	0.145679	0.792138	0.67672	Cutaneous Leishmaniasis	Cutaneous Leishmaniasis	Skin	Skin	T CD4 Migratory	T CD4 Resident
MAPK9	0.8568	0.1432	1.78896	7.88492e-05	5.83863e-05	0	0.25	0.485754	0.417738	1.491	-5.06452	6.1911	0.1875	0.158025	0.147059	0.125926	0.799327	0.532524	Cutaneous Leishmaniasis	Cutaneous Leishmaniasis	Skin	Skin	T CD4 Migratory	T CD4 Resident
PSMC2	0.8568	0.1432	1.78896	4.58958e-05	7.40301e-05	0	0.25	-0.764692	-0.735395	1.12358	-4.62082	3.15729	0.125	0.214815	0.106618	0.187654	0.45834	0.716333	Cutaneous Leishmaniasis	Cutaneous Leishmaniasis	Skin	Skin	T CD4 Migratory	T CD4 Resident
LNPEP	0.8568	0.1432	1.78896	0.00031513	0.000331277	0	0.25	-0.176221	-0.232502	1.22539	-3.64655	3.56283	0.647059	0.859258	0.426471	0.483951	3.24263	3.36574	Cutaneous Leishmaniasis	Cutaneous Leishmaniasis	Skin	Skin	T CD4 Migratory	T CD4 Resident
LAT	0.8568	0.1432	1.78896	0.000163736	0.000247945	0	0.25	-0.652951	-0.657384	1.13321	-4.64184	3.26803	0.477942	0.740739	0.349265	0.459259	1.64132	2.54604	Cutaneous Leishmaniasis	Cutaneous Leishmaniasis	Skin	Skin	T CD4 Migratory	T CD4 Resident
SBDS	0.8568	0.1432	1.78896	7.72335e-05	6.25508e-05	0	0.25	0.253399	0.274097	1.26897	-3.68082	4.79701	0.238971	0.177778	0.191176	0.155556	0.652712	0.654171	Cutaneous Leishmaniasis	Cutaneous Leishmaniasis	Skin	Skin	T CD4 Migratory	T CD4 Resident
PPP3CC	0.8568	0.1432	1.78896	0.000331022	0.000264106	0	0.25	0.173564	0.148568	1.3368	-4.26969	4.65316	0.764706	0.706172	0.485294	0.417284	3.49862	2.54225	Cutaneous Leishmaniasis	Cutaneous Leishmaniasis	Skin	Skin	T CD4 Migratory	T CD4 Resident
ZNF107	0.8568	0.1432	1.78896	0.000140904	9.18569e-05	0	0.25	0.584377	0.604427	1.2556	-4.38283	4.41369	0.308824	0.251852	0.268382	0.190123	1.42742	1.02147	Cutaneous Leishmaniasis	Cutaneous Leishmaniasis	Skin	Skin	T CD4 Migratory	T CD4 Resident
FOXO3	0.8566	0.1434	1.78733	9.45665e-05	0.000123532	0	0.25	-0.272984	-0.318959	1.34469	-4.30288	5.56434	0.246324	0.28642	0.161765	0.207407	1.08493	1.20823	Cutaneous Leishmaniasis	Cutaneous Leishmaniasis	Skin	Skin	T CD4 Migratory	T CD4 Resident
METTL15	0.8566	0.1434	1.78733	0.000164164	0.000180648	0	0.25	-0.118544	-0.137398	1.47253	-5.04391	5.67487	0.397059	0.459259	0.275735	0.296296	1.83102	1.7861	Cutaneous Leishmaniasis	Cutaneous Leishmaniasis	Skin	Skin	T CD4 Migratory	T CD4 Resident
HMGN1	0.8566	0.1434	1.78733	0.000225513	0.000345138	0	0.25	-0.582606	-0.618451	1.05567	-3.63895	3.25897	0.709559	1.02222	0.433824	0.518519	2.31266	3.33289	Cutaneous Leishmaniasis	Cutaneous Leishmaniasis	Skin	Skin	T CD4 Migratory	T CD4 Resident
CD84	0.8566	0.1434	1.78733	0.000131995	0.000159302	0	0.25	-0.302135	-0.266558	1.36099	-5.14158	4.68361	0.316177	0.471604	0.242647	0.311111	1.26196	1.64398	Cutaneous Leishmaniasis	Cutaneous Leishmaniasis	Skin	Skin	T CD4 Migratory	T CD4 Resident
NAA25	0.8566	0.1434	1.78733	9.06088e-05	7.28913e-05	0	0.25	0.272203	0.251408	1.34751	-3.89979	4.75891	0.205882	0.214815	0.158088	0.17037	0.887714	0.687921	Cutaneous Leishmaniasis	Cutaneous Leishmaniasis	Skin	Skin	T CD4 Migratory	T CD4 Resident
RAP1GDS1	0.8566	0.1434	1.78733	0.000278452	0.000284714	0	0.25	-0.102154	-0.0829034	1.30224	-4.88487	4.45505	0.669118	0.748147	0.404412	0.437037	2.93445	2.76618	Cutaneous Leishmaniasis	Cutaneous Leishmaniasis	Skin	Skin	T CD4 Migratory	T CD4 Resident
CREBRF	0.8566	0.1434	1.78733	0.000237391	0.000156968	0	0.25	0.646758	0.65405	1.22944	-3.9462	4.85285	0.525736	0.446913	0.375	0.301235	2.09547	1.66071	Cutaneous Leishmaniasis	Cutaneous Leishmaniasis	Skin	Skin	T CD4 Migratory	T CD4 Resident
DICER1	0.8566	0.1434	1.78733	0.000132967	0.000129512	0	0.25	-0.0277883	-0.0335851	1.36296	-4.83059	4.81741	0.330883	0.325926	0.268382	0.261728	1.51919	1.24062	Cutaneous Leishmaniasis	Cutaneous Leishmaniasis	Skin	Skin	T CD4 Migratory	T CD4 Resident
IPO9	0.8566	0.1434	1.78733	8.5822e-05	6.95477e-05	0	0.25	0.487549	0.501403	1.35193	-4.38868	5.37814	0.213235	0.202469	0.165441	0.158025	0.801581	0.688212	Cutaneous Leishmaniasis	Cutaneous Leishmaniasis	Skin	Skin	T CD4 Migratory	T CD4 Resident
MAP3K7	0.8564	0.1436	1.78571	8.22622e-05	7.85912e-05	0	0.25	-0.032823	-0.0611134	1.29276	-3.88059	4.00831	0.169118	0.219753	0.143382	0.17037	0.901478	0.807947	Cutaneous Leishmaniasis	Cutaneous Leishmaniasis	Skin	Skin	T CD4 Migratory	T CD4 Resident
STXBP5	0.8564	0.1436	1.78571	0.000214161	0.000155362	0	0.25	0.443295	0.457374	1.33473	-4.14974	4.65732	0.5	0.4	0.3125	0.232099	2.23104	1.50544	Cutaneous Leishmaniasis	Cutaneous Leishmaniasis	Skin	Skin	T CD4 Migratory	T CD4 Resident
SENP7	0.8564	0.1436	1.78571	0.000506937	0.000439981	0	0.25	0.280283	0.207561	1.4086	-4.04318	6.64474	1.11397	1.12346	0.591912	0.54321	5.22318	4.14736	Cutaneous Leishmaniasis	Cutaneous Leishmaniasis	Skin	Skin	T CD4 Migratory	T CD4 Resident
VPS45	0.8564	0.1436	1.78571	0.000157805	0.000131848	0	0.25	0.380134	0.352942	1.3669	-3.88603	5.21357	0.338236	0.320988	0.242647	0.219753	1.4734	1.37509	Cutaneous Leishmaniasis	Cutaneous Leishmaniasis	Skin	Skin	T CD4 Migratory	T CD4 Resident
DYM	0.8564	0.1436	1.78571	0.000288964	0.000231037	0	0.25	0.373786	0.391257	1.28275	-4.17057	4.22895	0.709559	0.575308	0.433824	0.345679	3.13077	2.16975	Cutaneous Leishmaniasis	Cutaneous Leishmaniasis	Skin	Skin	T CD4 Migratory	T CD4 Resident
HINT1	0.8564	0.1436	1.78571	0.000529593	0.000680758	0	0.25	-0.438841	-0.41221	1.62915	-5.0641	5.05715	1.84559	2.04198	0.602941	0.693827	5.3673	6.94617	Cutaneous Leishmaniasis	Cutaneous Leishmaniasis	Skin	Skin	T CD4 Migratory	T CD4 Resident
MTX2	0.8564	0.1436	1.78571	8.36811e-05	8.16782e-05	0	0.25	-0.00543089	-0.0218167	1.28942	-3.93108	4.3246	0.158088	0.217284	0.139706	0.160494	0.806789	0.809773	Cutaneous Leishmaniasis	Cutaneous Leishmaniasis	Skin	Skin	T CD4 Migratory	T CD4 Resident
CLASP2	0.8564	0.1436	1.78571	0.000243239	0.000192977	0	0.25	0.388785	0.388886	1.26153	-3.79694	5.15011	0.558824	0.501234	0.345588	0.320988	2.3496	1.8766	Cutaneous Leishmaniasis	Cutaneous Leishmaniasis	Skin	Skin	T CD4 Migratory	T CD4 Resident
LIMS1	0.8562	0.1438	1.78408	0.00026695	0.000367042	0	0.25	-0.499748	-0.51718	1.12397	-4.67147	3.29667	0.75	1.0395	0.411765	0.511111	2.89157	3.39594	Cutaneous Leishmaniasis	Cutaneous Leishmaniasis	Skin	Skin	T CD4 Migratory	T CD4 Resident
NSMAF	0.8562	0.1438	1.78408	0.000148353	0.000129966	0	0.25	0.0765385	0.081553	1.29729	-4.30267	4.6408	0.327206	0.362963	0.242647	0.237037	1.61544	1.257	Cutaneous Leishmaniasis	Cutaneous Leishmaniasis	Skin	Skin	T CD4 Migratory	T CD4 Resident
PPP1R16B	0.8562	0.1438	1.78408	0.00049422	0.000657903	0	0.25	-0.375625	-0.375522	1.25087	-4.90578	4.96804	1.26471	1.66173	0.617647	0.619753	5.38559	5.83014	Cutaneous Leishmaniasis	Cutaneous Leishmaniasis	Skin	Skin	T CD4 Migratory	T CD4 Resident
PITPNC1	0.8562	0.1438	1.78408	0.000997908	0.000723281	0	0.25	0.483448	0.504876	1.26286	-4.29322	5.00982	2.56985	2.00494	0.731618	0.661728	10.2517	7.33461	Cutaneous Leishmaniasis	Cutaneous Leishmaniasis	Skin	Skin	T CD4 Migratory	T CD4 Resident
PPME1	0.8562	0.1438	1.78408	6.32965e-05	7.81722e-05	0	0.25	-0.356542	-0.33859	1.36774	-4.62417	5.129	0.183824	0.214815	0.128676	0.165432	0.640217	0.768573	Cutaneous Leishmaniasis	Cutaneous Leishmaniasis	Skin	Skin	T CD4 Migratory	T CD4 Resident
DCTN4	0.8562	0.1438	1.78408	0.000129889	0.000106669	0	0.25	0.348464	0.385875	1.15768	-3.3341	4.34624	0.3125	0.308642	0.235294	0.219753	1.14416	1.20768	Cutaneous Leishmaniasis	Cutaneous Leishmaniasis	Skin	Skin	T CD4 Migratory	T CD4 Resident
GALK2	0.856	0.144	1.78246	9.93049e-05	8.77208e-05	0	0.25	0.0400339	0.0999784	1.24336	-4.16831	3.92008	0.227941	0.237037	0.1875	0.202469	1.03512	0.874248	Cutaneous Leishmaniasis	Cutaneous Leishmaniasis	Skin	Skin	T CD4 Migratory	T CD4 Resident
ANKRD13C	0.856	0.144	1.78246	0.000118172	0.000136813	0	0.25	-0.342376	-0.348777	1.27776	-5.12217	4.76743	0.286765	0.380247	0.213235	0.288889	1.10906	1.40849	Cutaneous Leishmaniasis	Cutaneous Leishmaniasis	Skin	Skin	T CD4 Migratory	T CD4 Resident
KLHL5	0.856	0.144	1.78246	0.000234001	0.000216623	0	0.25	0.0993202	0.131257	1.34598	-4.95654	5.09082	0.551471	0.592592	0.327206	0.345679	2.1526	2.09725	Cutaneous Leishmaniasis	Cutaneous Leishmaniasis	Skin	Skin	T CD4 Migratory	T CD4 Resident
HTT	0.856	0.144	1.78246	0.000116953	0.000136798	0	0.25	-0.274344	-0.281946	1.29867	-4.35507	3.54562	0.32353	0.34074	0.242647	0.264198	1.51052	1.23607	Cutaneous Leishmaniasis	Cutaneous Leishmaniasis	Skin	Skin	T CD4 Migratory	T CD4 Resident
ANKRD28	0.856	0.144	1.78246	0.000180464	0.000181848	0	0.25	-0.020401	-0.0126133	1.31876	-4.49987	4.1271	0.411765	0.45679	0.286765	0.293827	1.94608	1.99066	Cutaneous Leishmaniasis	Cutaneous Leishmaniasis	Skin	Skin	T CD4 Migratory	T CD4 Resident
EIF2B3	0.856	0.144	1.78246	6.2677e-05	5.84332e-05	0	0.25	0.231651	0.238899	1.30548	-4.23194	5.54523	0.172794	0.182716	0.121324	0.128395	0.627302	0.674222	Cutaneous Leishmaniasis	Cutaneous Leishmaniasis	Skin	Skin	T CD4 Migratory	T CD4 Resident
GPS2	0.856	0.144	1.78246	5.15184e-05	6.84346e-05	0	0.25	-0.361713	-0.402474	1.31145	-5.01969	5.72527	0.139706	0.207407	0.128676	0.177778	0.471419	0.762868	Cutaneous Leishmaniasis	Cutaneous Leishmaniasis	Skin	Skin	T CD4 Migratory	T CD4 Resident
PARP11	0.856	0.144	1.78246	0.000170238	0.000120711	0	0.25	0.48749	0.518277	1.26905	-3.65191	4.40106	0.411765	0.264198	0.297794	0.212346	1.65148	1.04564	Cutaneous Leishmaniasis	Cutaneous Leishmaniasis	Skin	Skin	T CD4 Migratory	T CD4 Resident
GIMAP1	0.8558	0.1442	1.78084	0.000186555	0.000143028	0	0.25	0.482958	0.447033	1.37372	-3.74481	5.49632	0.507353	0.367901	0.371324	0.298765	1.96427	1.44348	Cutaneous Leishmaniasis	Cutaneous Leishmaniasis	Skin	Skin	T CD4 Migratory	T CD4 Resident
ZMYND11	0.8558	0.1442	1.78084	0.000180964	0.000163578	0	0.25	0.166416	0.161718	1.32097	-4.08802	5.03672	0.44853	0.432098	0.283088	0.301235	1.84588	1.66906	Cutaneous Leishmaniasis	Cutaneous Leishmaniasis	Skin	Skin	T CD4 Migratory	T CD4 Resident
XBP1	0.8558	0.1442	1.78084	0.00018276	0.000288201	0	0.25	-0.640375	-0.700626	1.15514	-4.30289	4.77918	0.492647	0.802468	0.352941	0.432099	1.90189	2.83622	Cutaneous Leishmaniasis	Cutaneous Leishmaniasis	Skin	Skin	T CD4 Migratory	T CD4 Resident
NSMCE2	0.8558	0.1442	1.78084	0.0002987	0.000272089	0	0.25	0.165142	0.206217	1.26113	-4.27313	4.18458	0.720589	0.748147	0.397059	0.380247	3.12167	2.84654	Cutaneous Leishmaniasis	Cutaneous Leishmaniasis	Skin	Skin	T CD4 Migratory	T CD4 Resident
TBC1D5	0.8558	0.1442	1.78084	0.00055659	0.000551203	0	0.25	-0.0317353	-0.0588322	1.38312	-4.41986	5.89092	1.19853	1.4	0.5625	0.597531	5.74241	5.56643	Cutaneous Leishmaniasis	Cutaneous Leishmaniasis	Skin	Skin	T CD4 Migratory	T CD4 Resident
ALMS1	0.8558	0.1442	1.78084	7.04897e-05	6.61978e-05	0	0.25	0.0177406	0.0820312	1.30606	-4.3238	4.58432	0.1875	0.177778	0.154412	0.140741	0.823812	0.7713	Cutaneous Leishmaniasis	Cutaneous Leishmaniasis	Skin	Skin	T CD4 Migratory	T CD4 Resident
KAT6A	0.8558	0.1442	1.78084	0.00060601	0.000432071	0	0.25	0.502272	0.523923	1.22051	-3.91671	5.13564	1.40073	1.27407	0.654412	0.57037	6.0296	4.5334	Cutaneous Leishmaniasis	Cutaneous Leishmaniasis	Skin	Skin	T CD4 Migratory	T CD4 Resident
RAB4B	0.8558	0.1442	1.78084	6.41423e-05	0.000104697	0	0.25	-0.730718	-0.761358	1.04401	-4.0142	3.20721	0.154412	0.288889	0.136029	0.217284	0.617661	1.002	Cutaneous Leishmaniasis	Cutaneous Leishmaniasis	Skin	Skin	T CD4 Migratory	T CD4 Resident
HMGN2	0.8558	0.1442	1.78084	0.00016812	0.000200175	0	0.25	-0.228869	-0.275595	1.46135	-5.60953	5.46944	0.566177	0.639505	0.356618	0.367901	1.63731	1.99907	Cutaneous Leishmaniasis	Cutaneous Leishmaniasis	Skin	Skin	T CD4 Migratory	T CD4 Resident
GSK3B	0.8556	0.1444	1.77922	0.000274099	0.000337947	0	0.25	-0.303799	-0.302065	1.32921	-4.93621	4.30636	0.716912	0.903702	0.415441	0.481481	3.15772	3.20335	Cutaneous Leishmaniasis	Cutaneous Leishmaniasis	Skin	Skin	T CD4 Migratory	T CD4 Resident
RAD54L2	0.8556	0.1444	1.77922	0.000113819	7.55762e-05	0	0.25	0.447462	0.424558	1.24864	-3.67182	4.32305	0.286765	0.187654	0.198529	0.145679	1.19349	0.626122	Cutaneous Leishmaniasis	Cutaneous Leishmaniasis	Skin	Skin	T CD4 Migratory	T CD4 Resident
IREB2	0.8556	0.1444	1.77922	0.000108277	0.000104186	0	0.25	-0.0774423	-0.129374	1.44106	-4.62785	5.08359	0.242647	0.279012	0.213235	0.224691	1.19161	1.07692	Cutaneous Leishmaniasis	Cutaneous Leishmaniasis	Skin	Skin	T CD4 Migratory	T CD4 Resident
PDE6D	0.8556	0.1444	1.77922	5.166e-05	7.23537e-05	0	0.25	-0.566318	-0.546085	1.22157	-4.60033	4.01843	0.136029	0.180247	0.110294	0.14321	0.592945	0.636	Cutaneous Leishmaniasis	Cutaneous Leishmaniasis	Skin	Skin	T CD4 Migratory	T CD4 Resident
DISC1	0.8554	0.1446	1.7776	0.000208141	0.000234677	0	0.25	-0.1473	-0.180966	1.45224	-4.76213	5.98482	0.577206	0.619752	0.352941	0.367901	2.56184	2.34979	Cutaneous Leishmaniasis	Cutaneous Leishmaniasis	Skin	Skin	T CD4 Migratory	T CD4 Resident
PPTC7	0.8554	0.1446	1.7776	7.78105e-05	5.99297e-05	0	0.25	0.418833	0.397403	1.3006	-3.72884	5.22314	0.191177	0.195062	0.161765	0.162963	0.810398	0.7139	Cutaneous Leishmaniasis	Cutaneous Leishmaniasis	Skin	Skin	T CD4 Migratory	T CD4 Resident
LCP1	0.8554	0.1446	1.7776	0.00070412	0.00119793	0	0.25	-0.730851	-0.780459	0.851497	-3.36207	2.8315	2.06617	3.56296	0.654412	0.85679	6.75846	12.3026	Cutaneous Leishmaniasis	Cutaneous Leishmaniasis	Skin	Skin	T CD4 Migratory	T CD4 Resident
MPHOSPH10	0.8554	0.1446	1.7776	8.35488e-05	7.19337e-05	0	0.25	0.357387	0.313879	1.35742	-4.46592	6.57254	0.216912	0.190124	0.180147	0.175309	0.881149	0.782594	Cutaneous Leishmaniasis	Cutaneous Leishmaniasis	Skin	Skin	T CD4 Migratory	T CD4 Resident
CNST	0.8554	0.1446	1.7776	0.00027816	0.000151237	0	0.25	0.802739	0.758785	1.25668	-3.68029	5.33219	0.610294	0.382716	0.430147	0.271605	2.82903	1.43998	Cutaneous Leishmaniasis	Cutaneous Leishmaniasis	Skin	Skin	T CD4 Migratory	T CD4 Resident
LSM5	0.8554	0.1446	1.7776	8.75461e-05	7.42275e-05	0	0.25	0.289056	0.231105	1.50035	-4.31656	5.27499	0.294118	0.214815	0.202206	0.185185	0.857981	0.783902	Cutaneous Leishmaniasis	Cutaneous Leishmaniasis	Skin	Skin	T CD4 Migratory	T CD4 Resident
NCOA3	0.8554	0.1446	1.7776	0.000396885	0.000287328	0	0.25	0.518571	0.534757	1.21637	-3.12695	4.25134	0.875001	0.740739	0.511029	0.434568	3.72521	2.86207	Cutaneous Leishmaniasis	Cutaneous Leishmaniasis	Skin	Skin	T CD4 Migratory	T CD4 Resident
ARL6IP5	0.8552	0.1448	1.77598	0.000314508	0.000516781	0	0.25	-0.571972	-0.63264	1.10078	-4.68772	3.6136	0.88603	1.42716	0.503676	0.664198	2.93484	5.33037	Cutaneous Leishmaniasis	Cutaneous Leishmaniasis	Skin	Skin	T CD4 Migratory	T CD4 Resident
SFMBT1	0.8552	0.1448	1.77598	0.000221894	0.000165208	0	0.25	0.384719	0.432537	1.26404	-3.8196	4.19533	0.547794	0.434567	0.338235	0.271605	2.24165	1.59385	Cutaneous Leishmaniasis	Cutaneous Leishmaniasis	Skin	Skin	T CD4 Migratory	T CD4 Resident
RIC1	0.8552	0.1448	1.77598	0.000138437	0.000142904	0	0.25	-0.0934639	-0.117386	1.32128	-4.03119	4.83875	0.305147	0.34321	0.238971	0.254321	1.40255	1.24788	Cutaneous Leishmaniasis	Cutaneous Leishmaniasis	Skin	Skin	T CD4 Migratory	T CD4 Resident
ZNF160	0.8552	0.1448	1.77598	7.07163e-05	6.42296e-05	0	0.25	0.122452	0.119165	1.32895	-5.05406	4.16279	0.180147	0.167901	0.154412	0.138272	0.684895	0.651982	Cutaneous Leishmaniasis	Cutaneous Leishmaniasis	Skin	Skin	T CD4 Migratory	T CD4 Resident
UBA3	0.855	0.145	1.77437	7.84503e-05	0.000100895	0	0.25	-0.479834	-0.514336	1.24042	-4.51898	4.46832	0.202206	0.264198	0.169118	0.22716	0.703314	0.992995	Cutaneous Leishmaniasis	Cutaneous Leishmaniasis	Skin	Skin	T CD4 Migratory	T CD4 Resident
MAP3K5	0.855	0.145	1.77437	0.000781509	0.000682396	0	0.25	0.185149	0.187009	1.35099	-4.82867	4.85229	1.85662	1.91605	0.698529	0.688889	7.9871	6.78796	Cutaneous Leishmaniasis	Cutaneous Leishmaniasis	Skin	Skin	T CD4 Migratory	T CD4 Resident
CD28	0.855	0.145	1.77437	0.00037631	0.000280811	0	0.25	0.59238	0.555444	1.26785	-4.67295	4.73059	1.02574	0.807406	0.540441	0.414815	3.92068	2.59574	Cutaneous Leishmaniasis	Cutaneous Leishmaniasis	Skin	Skin	T CD4 Migratory	T CD4 Resident
OGDH	0.855	0.145	1.77437	0.000222357	0.000265026	0	0.25	-0.311623	-0.352012	1.30087	-4.20479	3.93331	0.547794	0.740739	0.375	0.461728	2.39547	2.62699	Cutaneous Leishmaniasis	Cutaneous Leishmaniasis	Skin	Skin	T CD4 Migratory	T CD4 Resident
FYCO1	0.855	0.145	1.77437	8.17871e-05	8.91322e-05	0	0.25	-0.193786	-0.141607	1.33062	-5.18949	4.94634	0.165441	0.251852	0.139706	0.2	0.722724	0.932732	Cutaneous Leishmaniasis	Cutaneous Leishmaniasis	Skin	Skin	T CD4 Migratory	T CD4 Resident
N4BP1	0.855	0.145	1.77437	0.000163161	0.000251985	0	0.25	-0.648465	-0.652862	1.13578	-4.70605	3.57073	0.382353	0.632098	0.290441	0.414815	1.61641	2.39029	Cutaneous Leishmaniasis	Cutaneous Leishmaniasis	Skin	Skin	T CD4 Migratory	T CD4 Resident
UBE2G2	0.855	0.145	1.77437	0.000127974	8.83959e-05	0	0.25	0.602166	0.633722	1.11426	-3.69115	4.31465	0.319853	0.271605	0.238971	0.207407	1.24284	1.06782	Cutaneous Leishmaniasis	Cutaneous Leishmaniasis	Skin	Skin	T CD4 Migratory	T CD4 Resident
WHAMM	0.8548	0.1452	1.77276	9.07889e-05	6.33041e-05	0	0.25	0.558377	0.536006	1.28956	-3.54221	4.92735	0.246324	0.180247	0.209559	0.148148	0.927162	0.547427	Cutaneous Leishmaniasis	Cutaneous Leishmaniasis	Skin	Skin	T CD4 Migratory	T CD4 Resident
EID1	0.8548	0.1452	1.77276	0.000183499	0.000278765	0	0.25	-0.491191	-0.570328	1.25602	-4.12982	4.99884	0.558824	0.792591	0.389706	0.469136	1.91784	2.66555	Cutaneous Leishmaniasis	Cutaneous Leishmaniasis	Skin	Skin	T CD4 Migratory	T CD4 Resident
NDUFB8	0.8548	0.1452	1.77276	0.000152107	0.000216456	0	0.25	-0.461922	-0.530947	1.2964	-4.4832	4.67592	0.514706	0.649382	0.352941	0.407407	1.62515	2.12598	Cutaneous Leishmaniasis	Cutaneous Leishmaniasis	Skin	Skin	T CD4 Migratory	T CD4 Resident
NCOA2	0.8548	0.1452	1.77276	0.000536271	0.00049929	0	0.25	0.0524904	0.0707464	1.28843	-4.8018	4.27935	1.22059	1.38765	0.591912	0.62716	5.58189	5.07958	Cutaneous Leishmaniasis	Cutaneous Leishmaniasis	Skin	Skin	T CD4 Migratory	T CD4 Resident
JTB	0.8548	0.1452	1.77276	0.000117564	0.000147518	0	0.25	-0.14319	-0.343202	1.81931	-6.57322	7.96854	0.389706	0.45679	0.275735	0.340741	1.20913	1.55106	Cutaneous Leishmaniasis	Cutaneous Leishmaniasis	Skin	Skin	T CD4 Migratory	T CD4 Resident
KIF20B	0.8548	0.1452	1.77276	7.25274e-05	8.4067e-05	0	0.25	-0.333865	-0.306513	1.3228	-4.54682	4.16075	0.132353	0.232099	0.102941	0.187654	0.595745	0.964027	Cutaneous Leishmaniasis	Cutaneous Leishmaniasis	Skin	Skin	T CD4 Migratory	T CD4 Resident
RETREG3	0.8548	0.1452	1.77276	0.000112736	7.98517e-05	0	0.25	0.463777	0.45363	1.27214	-3.8563	5.00824	0.264706	0.195062	0.216912	0.17037	1.27916	0.722613	Cutaneous Leishmaniasis	Cutaneous Leishmaniasis	Skin	Skin	T CD4 Migratory	T CD4 Resident
ARHGAP17	0.8548	0.1452	1.77276	7.04487e-05	7.54064e-05	0	0.25	0.00850553	0.0410829	1.38593	-4.99041	5.48242	0.165441	0.217284	0.143382	0.165432	0.788914	0.708315	Cutaneous Leishmaniasis	Cutaneous Leishmaniasis	Skin	Skin	T CD4 Migratory	T CD4 Resident
LITAF	0.8548	0.1452	1.77276	0.000174566	0.000159006	0	0.25	0.322532	0.349166	1.37015	-5.97444	4.63307	0.525736	0.409876	0.316176	0.271605	1.84354	1.40353	Cutaneous Leishmaniasis	Cutaneous Leishmaniasis	Skin	Skin	T CD4 Migratory	T CD4 Resident
UBAP1	0.8548	0.1452	1.77276	0.000107035	0.00011818	0	0.25	-0.184331	-0.182496	1.31345	-4.58196	4.61593	0.268383	0.323457	0.202206	0.239506	1.15934	1.13484	Cutaneous Leishmaniasis	Cutaneous Leishmaniasis	Skin	Skin	T CD4 Migratory	T CD4 Resident
SSU72	0.8548	0.1452	1.77276	8.28795e-05	0.000115726	0	0.25	-0.533377	-0.559482	1.2415	-4.18959	3.92435	0.279412	0.362963	0.231618	0.276543	0.843932	1.15579	Cutaneous Leishmaniasis	Cutaneous Leishmaniasis	Skin	Skin	T CD4 Migratory	T CD4 Resident
FDPS	0.8548	0.1452	1.77276	4.4794e-05	7.5358e-05	0	0.25	-0.700391	-0.736851	1.10945	-4.92739	3.2905	0.125	0.22963	0.102941	0.2	0.360665	0.808427	Cutaneous Leishmaniasis	Cutaneous Leishmaniasis	Skin	Skin	T CD4 Migratory	T CD4 Resident
ATP6V1D	0.8548	0.1452	1.77276	4.57999e-05	7.41833e-05	0	0.25	-0.76226	-0.795645	0.867752	-3.74987	2.77512	0.165441	0.222222	0.136029	0.177778	0.517998	0.663842	Cutaneous Leishmaniasis	Cutaneous Leishmaniasis	Skin	Skin	T CD4 Migratory	T CD4 Resident
ATXN7	0.8548	0.1452	1.77276	0.000259856	0.00021152	0	0.25	0.341658	0.403506	1.2387	-4.45777	4.60217	0.676471	0.520987	0.463235	0.348148	2.94454	1.9771	Cutaneous Leishmaniasis	Cutaneous Leishmaniasis	Skin	Skin	T CD4 Migratory	T CD4 Resident
CAMK2G	0.8548	0.1452	1.77276	9.51849e-05	6.19037e-05	0	0.25	0.58836	0.56559	1.25914	-3.58129	6.18214	0.209559	0.17037	0.165441	0.133333	0.987753	0.666552	Cutaneous Leishmaniasis	Cutaneous Leishmaniasis	Skin	Skin	T CD4 Migratory	T CD4 Resident
MRPL1	0.8546	0.1454	1.77114	0.000152204	0.000110698	0	0.25	0.36408	0.315527	1.47128	-4.80913	5.82021	0.44853	0.274074	0.227941	0.202469	1.77802	1.04428	Cutaneous Leishmaniasis	Cutaneous Leishmaniasis	Skin	Skin	T CD4 Migratory	T CD4 Resident
PPP1CB	0.8546	0.1454	1.77114	0.000507324	0.000321417	0	0.25	0.624716	0.641313	1.13015	-3.48688	4.28883	1.39338	0.958023	0.558824	0.474074	4.51018	3.16769	Cutaneous Leishmaniasis	Cutaneous Leishmaniasis	Skin	Skin	T CD4 Migratory	T CD4 Resident
CBL	0.8546	0.1454	1.77114	0.000136296	0.000178779	0	0.25	-0.465044	-0.475352	1.29158	-5.18976	4.2829	0.334559	0.471604	0.253676	0.328395	1.50943	1.71888	Cutaneous Leishmaniasis	Cutaneous Leishmaniasis	Skin	Skin	T CD4 Migratory	T CD4 Resident
STAT5A	0.8546	0.1454	1.77114	9.24806e-05	7.73943e-05	0	0.25	0.411928	0.46416	1.2271	-3.82881	4.69594	0.231618	0.219753	0.1875	0.177778	0.934725	0.73554	Cutaneous Leishmaniasis	Cutaneous Leishmaniasis	Skin	Skin	T CD4 Migratory	T CD4 Resident
ELOC	0.8546	0.1454	1.77114	8.4006e-05	0.000137325	0	0.25	-0.687142	-0.698317	1.10792	-4.94911	3.3665	0.257353	0.414814	0.205882	0.318519	0.872157	1.5421	Cutaneous Leishmaniasis	Cutaneous Leishmaniasis	Skin	Skin	T CD4 Migratory	T CD4 Resident
CUX1	0.8546	0.1454	1.77114	0.000176374	0.000119618	0	0.25	0.585134	0.575848	1.25258	-4.09563	5.00097	0.400736	0.328395	0.294118	0.214815	1.76032	1.07911	Cutaneous Leishmaniasis	Cutaneous Leishmaniasis	Skin	Skin	T CD4 Migratory	T CD4 Resident
SCMH1	0.8546	0.1454	1.77114	0.000132669	0.000112147	0	0.25	0.302041	0.268945	1.35058	-4.68405	5.28608	0.268383	0.283951	0.183824	0.185185	1.11506	1.29327	Cutaneous Leishmaniasis	Cutaneous Leishmaniasis	Skin	Skin	T CD4 Migratory	T CD4 Resident
BTF3	0.8546	0.1454	1.77114	0.000554808	0.000627277	0	0.25	-0.0595305	-0.158054	2.20162	-6.55529	7.15597	1.84559	1.99259	0.610294	0.641975	5.35508	6.4063	Cutaneous Leishmaniasis	Cutaneous Leishmaniasis	Skin	Skin	T CD4 Migratory	T CD4 Resident
INTS6L	0.8544	0.1456	1.76954	7.43191e-05	0.000103589	0	0.25	-0.426629	-0.392992	1.43813	-5.70727	4.68379	0.169118	0.281481	0.143382	0.195062	0.788553	1.01602	Cutaneous Leishmaniasis	Cutaneous Leishmaniasis	Skin	Skin	T CD4 Migratory	T CD4 Resident
GSDMD	0.8544	0.1456	1.76954	5.46212e-05	8.19993e-05	0	0.25	-0.490618	-0.556701	1.27599	-4.72765	4.94479	0.161765	0.25679	0.150735	0.204938	0.700881	0.840309	Cutaneous Leishmaniasis	Cutaneous Leishmaniasis	Skin	Skin	T CD4 Migratory	T CD4 Resident
RTCA	0.8544	0.1456	1.76954	7.48733e-05	7.4657e-05	0	0.25	-0.0666034	-0.124751	1.26575	-4.00027	4.24504	0.161765	0.195062	0.136029	0.153086	0.709607	0.722125	Cutaneous Leishmaniasis	Cutaneous Leishmaniasis	Skin	Skin	T CD4 Migratory	T CD4 Resident
DGLUCY	0.8544	0.1456	1.76954	0.000157948	0.000150827	0	0.25	0.139349	0.14064	1.41923	-4.25266	5.67699	0.367647	0.385185	0.268382	0.249383	1.69153	1.42069	Cutaneous Leishmaniasis	Cutaneous Leishmaniasis	Skin	Skin	T CD4 Migratory	T CD4 Resident
EGLN1	0.8544	0.1456	1.76954	8.1272e-05	8.14241e-05	0	0.25	0.113252	0.111029	1.29208	-4.43738	5.21315	0.169118	0.212346	0.147059	0.158025	0.658142	0.829247	Cutaneous Leishmaniasis	Cutaneous Leishmaniasis	Skin	Skin	T CD4 Migratory	T CD4 Resident
MT-ND6	0.8544	0.1456	1.76954	0.000287427	0.000210314	0	0.25	0.34476	0.333923	1.23891	-3.56151	3.92256	0.57353	0.545678	0.386029	0.375309	2.68695	2.22723	Cutaneous Leishmaniasis	Cutaneous Leishmaniasis	Skin	Skin	T CD4 Migratory	T CD4 Resident
GHITM	0.8544	0.1456	1.76954	8.95599e-05	0.00013458	0	0.25	-0.539637	-0.554699	1.28519	-5.08247	5.02023	0.257353	0.404938	0.209559	0.323457	0.73989	1.41621	Cutaneous Leishmaniasis	Cutaneous Leishmaniasis	Skin	Skin	T CD4 Migratory	T CD4 Resident
ATG7	0.8544	0.1456	1.76954	0.000179459	0.000199038	0	0.25	-0.282631	-0.291145	1.30705	-4.33518	3.56434	0.444853	0.496296	0.294118	0.308642	1.86849	1.79452	Cutaneous Leishmaniasis	Cutaneous Leishmaniasis	Skin	Skin	T CD4 Migratory	T CD4 Resident
MED10	0.8542	0.1458	1.76793	7.84496e-05	0.000104799	0	0.25	-0.350703	-0.406257	1.27795	-4.75054	4.30838	0.224265	0.288889	0.205882	0.237037	0.763482	1.07862	Cutaneous Leishmaniasis	Cutaneous Leishmaniasis	Skin	Skin	T CD4 Migratory	T CD4 Resident
PPP2R5C	0.8542	0.1458	1.76793	0.0012047	0.000853886	0	0.25	0.586715	0.588517	1.13502	-3.49412	4.53689	3.13235	2.24938	0.849265	0.718519	11.8876	8.37503	Cutaneous Leishmaniasis	Cutaneous Leishmaniasis	Skin	Skin	T CD4 Migratory	T CD4 Resident
ST6GAL1	0.8542	0.1458	1.76793	0.000568681	0.000561581	0	0.25	0.0221167	0.0438023	1.30952	-4.30272	4.63989	1.25	1.6	0.613971	0.614815	5.79348	5.67783	Cutaneous Leishmaniasis	Cutaneous Leishmaniasis	Skin	Skin	T CD4 Migratory	T CD4 Resident
MT-ND4L	0.8542	0.1458	1.76793	0.000541984	0.00050666	0	0.25	0.0537824	0.0492377	1.30666	-4.28549	4.66799	1.16544	1.10617	0.613971	0.609877	6.30075	5.3643	Cutaneous Leishmaniasis	Cutaneous Leishmaniasis	Skin	Skin	T CD4 Migratory	T CD4 Resident
EMC3	0.8542	0.1458	1.76793	9.21331e-05	9.11836e-05	0	0.25	-0.0376496	-0.0708389	1.27887	-4.19902	4.3653	0.205882	0.266667	0.183824	0.207407	1.10824	0.926348	Cutaneous Leishmaniasis	Cutaneous Leishmaniasis	Skin	Skin	T CD4 Migratory	T CD4 Resident
BAZ2A	0.8542	0.1458	1.76793	7.9346e-05	7.74903e-05	0	0.25	-0.0114102	0.0182405	1.3602	-5.15866	4.2315	0.205882	0.197531	0.169118	0.162963	0.901729	0.676424	Cutaneous Leishmaniasis	Cutaneous Leishmaniasis	Skin	Skin	T CD4 Migratory	T CD4 Resident
DHRSX	0.8542	0.1458	1.76793	8.7834e-05	9.92888e-05	0	0.25	-0.130955	-0.116104	1.36283	-4.51274	5.00104	0.209559	0.303704	0.143382	0.217284	0.818207	0.970181	Cutaneous Leishmaniasis	Cutaneous Leishmaniasis	Skin	Skin	T CD4 Migratory	T CD4 Resident
TRIM56	0.8542	0.1458	1.76793	0.000127568	0.000100923	0	0.25	0.285186	0.301463	1.29637	-4.92286	4.61463	0.334559	0.291358	0.261029	0.237037	1.43669	0.906377	Cutaneous Leishmaniasis	Cutaneous Leishmaniasis	Skin	Skin	T CD4 Migratory	T CD4 Resident
ZMYM6	0.854	0.146	1.76632	9.15726e-05	7.19616e-05	0	0.25	0.275316	0.222287	1.32867	-5.22432	4.37205	0.209559	0.177778	0.165441	0.148148	0.941949	0.66632	Cutaneous Leishmaniasis	Cutaneous Leishmaniasis	Skin	Skin	T CD4 Migratory	T CD4 Resident
MLLT10	0.854	0.146	1.76632	0.000228675	0.000196274	0	0.25	0.232748	0.227987	1.35764	-4.52927	4.98894	0.522059	0.518518	0.382353	0.365432	2.17628	1.81686	Cutaneous Leishmaniasis	Cutaneous Leishmaniasis	Skin	Skin	T CD4 Migratory	T CD4 Resident
AAGAB	0.854	0.146	1.76632	0.00010055	9.35378e-05	0	0.25	0.156341	0.161784	1.37051	-4.39878	4.57229	0.264706	0.264198	0.1875	0.165432	0.872225	0.887045	Cutaneous Leishmaniasis	Cutaneous Leishmaniasis	Skin	Skin	T CD4 Migratory	T CD4 Resident
FAM117A	0.854	0.146	1.76632	9.45801e-05	6.05912e-05	0	0.25	0.746108	0.713235	1.16862	-3.47768	5.01968	0.235294	0.153086	0.205882	0.128395	0.989652	0.513661	Cutaneous Leishmaniasis	Cutaneous Leishmaniasis	Skin	Skin	T CD4 Migratory	T CD4 Resident
HSPH1	0.854	0.146	1.76632	0.000110395	7.06711e-05	0	0.25	0.6478	0.657875	1.22166	-3.91912	5.08341	0.352941	0.244445	0.209559	0.167901	1.24085	0.746886	Cutaneous Leishmaniasis	Cutaneous Leishmaniasis	Skin	Skin	T CD4 Migratory	T CD4 Resident
GMDS	0.8538	0.1462	1.76472	0.000291423	0.000217001	0	0.25	0.358319	0.356873	1.33108	-3.81226	5.01587	0.610294	0.609876	0.386029	0.328395	2.74385	2.03811	Cutaneous Leishmaniasis	Cutaneous Leishmaniasis	Skin	Skin	T CD4 Migratory	T CD4 Resident
BMPR1A	0.8538	0.1462	1.76472	8.03096e-05	8.98981e-05	0	0.25	-0.219058	-0.25063	1.35348	-4.77431	4.7558	0.205882	0.22963	0.147059	0.150617	0.904438	0.761618	Cutaneous Leishmaniasis	Cutaneous Leishmaniasis	Skin	Skin	T CD4 Migratory	T CD4 Resident
ANKRD10	0.8538	0.1462	1.76472	0.000131042	0.000132599	0	0.25	-0.0629332	-0.0771499	1.33374	-4.52202	5.55165	0.308824	0.330864	0.242647	0.254321	1.45416	1.16658	Cutaneous Leishmaniasis	Cutaneous Leishmaniasis	Skin	Skin	T CD4 Migratory	T CD4 Resident
AIMP1	0.8538	0.1462	1.76472	8.60129e-05	0.000121576	0	0.25	-0.414403	-0.517767	1.14543	-3.98999	3.90143	0.216912	0.367901	0.180147	0.281481	0.764084	1.31713	Cutaneous Leishmaniasis	Cutaneous Leishmaniasis	Skin	Skin	T CD4 Migratory	T CD4 Resident
PREX1	0.8538	0.1462	1.76472	0.000288016	0.000369122	0	0.25	-0.311634	-0.326899	1.29905	-4.7408	4.64684	0.661765	0.980245	0.426471	0.506173	2.71121	3.54691	Cutaneous Leishmaniasis	Cutaneous Leishmaniasis	Skin	Skin	T CD4 Migratory	T CD4 Resident
PIP5K1A	0.8538	0.1462	1.76472	0.000103273	0.000107114	0	0.25	-0.140472	-0.203488	1.39094	-4.20142	3.9368	0.231618	0.288889	0.205882	0.22963	1.07312	1.20506	Cutaneous Leishmaniasis	Cutaneous Leishmaniasis	Skin	Skin	T CD4 Migratory	T CD4 Resident
ISCA1	0.8538	0.1462	1.76472	7.01729e-05	4.46001e-05	0	0.25	0.574004	0.591223	1.21398	-3.85112	6.05139	0.209559	0.133333	0.161765	0.118519	0.686277	0.492464	Cutaneous Leishmaniasis	Cutaneous Leishmaniasis	Skin	Skin	T CD4 Migratory	T CD4 Resident
MTHFD1L	0.8538	0.1462	1.76472	4.73931e-05	5.15416e-05	0	0.25	-0.0368853	-0.0135469	1.41826	-5.23582	4.67229	0.132353	0.175309	0.0992647	0.120988	0.433462	0.554668	Cutaneous Leishmaniasis	Cutaneous Leishmaniasis	Skin	Skin	T CD4 Migratory	T CD4 Resident
ARRDC3	0.8538	0.1462	1.76472	0.000107661	6.64144e-05	0	0.25	0.735596	0.688422	1.27661	-3.55034	5.98934	0.220588	0.207407	0.183824	0.148148	0.984282	0.616745	Cutaneous Leishmaniasis	Cutaneous Leishmaniasis	Skin	Skin	T CD4 Migratory	T CD4 Resident
BRWD3	0.8538	0.1462	1.76472	0.000118651	0.000142244	0	0.25	-0.369269	-0.335495	1.28921	-4.59329	3.60118	0.286765	0.37037	0.235294	0.254321	1.40896	1.23145	Cutaneous Leishmaniasis	Cutaneous Leishmaniasis	Skin	Skin	T CD4 Migratory	T CD4 Resident
MICU1	0.8536	0.1464	1.76312	0.000121638	0.000113277	0	0.25	0.0972332	0.0820198	1.32633	-4.0332	5.4426	0.290441	0.308642	0.191176	0.207407	1.34916	1.03972	Cutaneous Leishmaniasis	Cutaneous Leishmaniasis	Skin	Skin	T CD4 Migratory	T CD4 Resident
RELL1	0.8536	0.1464	1.76312	9.41719e-05	9.96544e-05	0	0.25	0.0658155	0.0808992	1.35135	-5.08589	5.03003	0.238971	0.276543	0.202206	0.2	0.878135	1.03554	Cutaneous Leishmaniasis	Cutaneous Leishmaniasis	Skin	Skin	T CD4 Migratory	T CD4 Resident
ZSWIM6	0.8536	0.1464	1.76312	0.000168779	0.000198699	0	0.25	-0.210963	-0.187264	1.28785	-5.29848	4.114	0.426471	0.535802	0.261029	0.269136	1.71325	1.84306	Cutaneous Leishmaniasis	Cutaneous Leishmaniasis	Skin	Skin	T CD4 Migratory	T CD4 Resident
NARF	0.8534	0.1466	1.76152	5.50924e-05	8.12119e-05	0	0.25	-0.578508	-0.58831	1.25041	-4.33692	3.74431	0.147059	0.207407	0.132353	0.180247	0.57912	0.779946	Cutaneous Leishmaniasis	Cutaneous Leishmaniasis	Skin	Skin	T CD4 Migratory	T CD4 Resident
SEC23A	0.8534	0.1466	1.76152	0.000103047	0.000100201	0	0.25	0.00147666	0.0131049	1.2847	-4.65101	4.01364	0.257353	0.276543	0.198529	0.224691	1.03988	1.01677	Cutaneous Leishmaniasis	Cutaneous Leishmaniasis	Skin	Skin	T CD4 Migratory	T CD4 Resident
MTMR12	0.8534	0.1466	1.76152	5.47643e-05	8.31218e-05	0	0.25	-0.685549	-0.669064	1.22367	-4.9007	3.75641	0.136029	0.212346	0.113971	0.17037	0.616414	0.814156	Cutaneous Leishmaniasis	Cutaneous Leishmaniasis	Skin	Skin	T CD4 Migratory	T CD4 Resident
SDCBP	0.8534	0.1466	1.76152	0.000167663	0.000149312	0	0.25	0.109987	0.137329	1.3564	-5.22578	4.45809	0.522059	0.493827	0.290441	0.28642	1.61157	1.51817	Cutaneous Leishmaniasis	Cutaneous Leishmaniasis	Skin	Skin	T CD4 Migratory	T CD4 Resident
YBX1	0.8532	0.1468	1.75992	0.000343723	0.000410556	0	0.25	-0.276091	-0.274817	1.36441	-4.47242	4.35899	1.26103	1.30123	0.540441	0.565432	3.71453	4.00454	Cutaneous Leishmaniasis	Cutaneous Leishmaniasis	Skin	Skin	T CD4 Migratory	T CD4 Resident
ICE2	0.8532	0.1468	1.75992	8.81511e-05	7.50715e-05	0	0.25	0.25872	0.29824	1.30598	-4.37803	4.28556	0.209559	0.212346	0.158088	0.177778	0.743237	0.872541	Cutaneous Leishmaniasis	Cutaneous Leishmaniasis	Skin	Skin	T CD4 Migratory	T CD4 Resident
DENND1C	0.8532	0.1468	1.75992	7.5359e-05	6.92594e-05	0	0.25	-0.062308	-0.133079	1.22639	-4.49235	4.2511	0.169118	0.202469	0.154412	0.158025	0.767681	0.691137	Cutaneous Leishmaniasis	Cutaneous Leishmaniasis	Skin	Skin	T CD4 Migratory	T CD4 Resident
ANKMY1	0.8532	0.1468	1.75992	9.76734e-05	6.97074e-05	0	0.25	0.295175	0.215206	1.35958	-3.84791	5.18736	0.235294	0.182716	0.183824	0.140741	1.20036	0.659792	Cutaneous Leishmaniasis	Cutaneous Leishmaniasis	Skin	Skin	T CD4 Migratory	T CD4 Resident
MRPS5	0.8532	0.1468	1.75992	7.31362e-05	9.55763e-05	0	0.25	-0.478101	-0.554034	1.15343	-4.05894	4.85011	0.213235	0.249383	0.172794	0.207407	0.86968	0.885333	Cutaneous Leishmaniasis	Cutaneous Leishmaniasis	Skin	Skin	T CD4 Migratory	T CD4 Resident
NMT1	0.8532	0.1468	1.75992	7.90592e-05	7.4702e-05	0	0.25	-0.0241115	-0.000406265	1.24602	-3.93065	4.44009	0.191177	0.22963	0.154412	0.202469	0.883643	0.786483	Cutaneous Leishmaniasis	Cutaneous Leishmaniasis	Skin	Skin	T CD4 Migratory	T CD4 Resident
LYST	0.8532	0.1468	1.75992	0.000234408	0.000344167	0	0.25	-0.39293	-0.374744	1.31324	-5.06104	3.87416	0.540442	1.04691	0.319853	0.432099	2.31656	3.24795	Cutaneous Leishmaniasis	Cutaneous Leishmaniasis	Skin	Skin	T CD4 Migratory	T CD4 Resident
FBXO34	0.8532	0.1468	1.75992	0.000196095	0.000151718	0	0.25	0.396754	0.440862	1.20944	-4.54467	5.06741	0.558824	0.407407	0.341912	0.293827	1.99126	1.46539	Cutaneous Leishmaniasis	Cutaneous Leishmaniasis	Skin	Skin	T CD4 Migratory	T CD4 Resident
ABCB7	0.8532	0.1468	1.75992	8.10584e-05	8.45818e-05	0	0.25	-0.113397	-0.145891	1.35859	-4.62971	4.55942	0.1875	0.259259	0.158088	0.207407	0.783632	0.899433	Cutaneous Leishmaniasis	Cutaneous Leishmaniasis	Skin	Skin	T CD4 Migratory	T CD4 Resident
FAM120A	0.853	0.147	1.75833	0.000140967	0.000147917	0	0.25	-0.164381	-0.144458	1.26107	-4.2595	3.82244	0.330883	0.385185	0.253676	0.266667	1.32641	1.2816	Cutaneous Leishmaniasis	Cutaneous Leishmaniasis	Skin	Skin	T CD4 Migratory	T CD4 Resident
CBFB	0.853	0.147	1.75833	0.000148783	0.00017087	0	0.25	-0.273223	-0.245054	1.3464	-4.94356	4.41121	0.411765	0.479012	0.275735	0.323457	1.62822	1.65773	Cutaneous Leishmaniasis	Cutaneous Leishmaniasis	Skin	Skin	T CD4 Migratory	T CD4 Resident
TRAPPC6A	0.853	0.147	1.75833	6.6863e-05	6.77072e-05	0	0.25	0.10882	0.0603499	1.34268	-4.61376	4.33566	0.220588	0.197531	0.176471	0.17284	0.718853	0.717645	Cutaneous Leishmaniasis	Cutaneous Leishmaniasis	Skin	Skin	T CD4 Migratory	T CD4 Resident
EXOC6	0.853	0.147	1.75833	0.000166203	0.000110605	0	0.25	0.547863	0.563457	1.23353	-5.2873	5.55469	0.371324	0.301234	0.257353	0.212346	1.71924	1.07161	Cutaneous Leishmaniasis	Cutaneous Leishmaniasis	Skin	Skin	T CD4 Migratory	T CD4 Resident
EIF4E3	0.853	0.147	1.75833	0.000131054	0.000153696	0	0.25	-0.049911	-0.110552	1.3844	-4.21472	6.91775	0.375	0.424691	0.294118	0.303704	1.60077	1.61138	Cutaneous Leishmaniasis	Cutaneous Leishmaniasis	Skin	Skin	T CD4 Migratory	T CD4 Resident
ADA2	0.8528	0.1472	1.75673	9.58886e-05	8.71688e-05	0	0.25	0.144429	0.150403	1.28669	-4.84768	4.43943	0.235294	0.209877	0.202206	0.182716	0.989817	0.825108	Cutaneous Leishmaniasis	Cutaneous Leishmaniasis	Skin	Skin	T CD4 Migratory	T CD4 Resident
SRP14	0.8528	0.1472	1.75673	0.000425948	0.000599034	0	0.25	-0.457673	-0.4568	2.02304	-6.91548	6.6947	1.34191	1.75802	0.496324	0.664198	4.16545	5.85123	Cutaneous Leishmaniasis	Cutaneous Leishmaniasis	Skin	Skin	T CD4 Migratory	T CD4 Resident
RAF1	0.8528	0.1472	1.75673	0.000125147	0.000118451	0	0.25	-0.0333329	-0.0905914	1.1782	-3.67284	4.35316	0.316177	0.308642	0.257353	0.259259	1.56787	1.11237	Cutaneous Leishmaniasis	Cutaneous Leishmaniasis	Skin	Skin	T CD4 Migratory	T CD4 Resident
HDAC8	0.8528	0.1472	1.75673	0.000146382	0.000189986	0	0.25	-0.413312	-0.413492	1.35146	-4.41813	6.10854	0.349265	0.488888	0.198529	0.276543	1.57615	1.79885	Cutaneous Leishmaniasis	Cutaneous Leishmaniasis	Skin	Skin	T CD4 Migratory	T CD4 Resident
COMMD10	0.8528	0.1472	1.75673	0.000415327	0.000271711	0	0.25	0.692947	0.687574	1.14069	-3.3289	5.06613	1.02574	0.745678	0.503676	0.358025	4.42869	2.7255	Cutaneous Leishmaniasis	Cutaneous Leishmaniasis	Skin	Skin	T CD4 Migratory	T CD4 Resident
NCOA6	0.8528	0.1472	1.75673	0.000107243	0.000123194	0	0.25	-0.213743	-0.225342	1.33481	-5.04756	4.95089	0.275735	0.328395	0.205882	0.241975	1.21859	1.10424	Cutaneous Leishmaniasis	Cutaneous Leishmaniasis	Skin	Skin	T CD4 Migratory	T CD4 Resident
OTULIN	0.8528	0.1472	1.75673	9.56257e-05	0.000183619	0	0.25	-0.83381	-0.78955	1.115	-4.60045	4.95973	0.283088	0.493827	0.194853	0.283951	0.967002	1.53662	Cutaneous Leishmaniasis	Cutaneous Leishmaniasis	Skin	Skin	T CD4 Migratory	T CD4 Resident
KDM2B	0.8528	0.1472	1.75673	0.000127832	0.000106535	0	0.25	0.22512	0.192078	1.41287	-4.19566	5.46487	0.294118	0.303704	0.205882	0.232099	1.15218	1.12079	Cutaneous Leishmaniasis	Cutaneous Leishmaniasis	Skin	Skin	T CD4 Migratory	T CD4 Resident
SLK	0.8528	0.1472	1.75673	0.000112598	0.000104045	0	0.25	-0.052729	-0.0438552	1.26441	-3.96073	5.20747	0.257353	0.308642	0.205882	0.244444	1.35971	1.12112	Cutaneous Leishmaniasis	Cutaneous Leishmaniasis	Skin	Skin	T CD4 Migratory	T CD4 Resident
CIB1	0.8526	0.1474	1.75514	0.000190912	0.000237776	0	0.25	-0.241703	-0.301283	1.88259	-5.92415	6.97465	0.632353	0.733332	0.397059	0.434568	1.8899	2.41072	Cutaneous Leishmaniasis	Cutaneous Leishmaniasis	Skin	Skin	T CD4 Migratory	T CD4 Resident
ATP5PO	0.8526	0.1474	1.75514	0.000145197	0.000175275	0	0.25	-0.126955	-0.252405	1.66878	-5.08272	5.39771	0.452206	0.54074	0.294118	0.37037	1.26374	1.75116	Cutaneous Leishmaniasis	Cutaneous Leishmaniasis	Skin	Skin	T CD4 Migratory	T CD4 Resident
VTI1B	0.8526	0.1474	1.75514	5.33061e-05	7.60905e-05	0	0.25	-0.385882	-0.39	1.27214	-4.55387	4.50273	0.143382	0.227161	0.125	0.197531	0.578556	0.788703	Cutaneous Leishmaniasis	Cutaneous Leishmaniasis	Skin	Skin	T CD4 Migratory	T CD4 Resident
KMT2C	0.8526	0.1474	1.75514	0.000463565	0.000364797	0	0.25	0.439473	0.493521	1.12553	-4.24314	4.30078	1.15809	1.02222	0.595588	0.538272	4.79658	3.54292	Cutaneous Leishmaniasis	Cutaneous Leishmaniasis	Skin	Skin	T CD4 Migratory	T CD4 Resident
SNU13	0.8526	0.1474	1.75514	0.000182511	0.000166175	0	0.25	0.318071	0.199592	1.6672	-4.69937	5.82804	0.558824	0.476542	0.371324	0.360494	1.78859	1.71063	Cutaneous Leishmaniasis	Cutaneous Leishmaniasis	Skin	Skin	T CD4 Migratory	T CD4 Resident
RIC8B	0.8526	0.1474	1.75514	6.43414e-05	5.63123e-05	0	0.25	0.229339	0.241554	1.27804	-4.84993	5.02374	0.191177	0.17037	0.139706	0.120988	0.798833	0.537992	Cutaneous Leishmaniasis	Cutaneous Leishmaniasis	Skin	Skin	T CD4 Migratory	T CD4 Resident
OSTF1	0.8526	0.1474	1.75514	0.000159624	0.000254555	0	0.25	-0.710044	-0.745816	1.06193	-4.25803	4.26798	0.411765	0.698764	0.290441	0.434568	1.501	2.66363	Cutaneous Leishmaniasis	Cutaneous Leishmaniasis	Skin	Skin	T CD4 Migratory	T CD4 Resident
MPZL3	0.8526	0.1474	1.75514	0.000118535	8.60131e-05	0	0.25	0.484601	0.403817	1.3864	-4.28225	5.27273	0.327206	0.239506	0.231618	0.167901	1.23214	0.786836	Cutaneous Leishmaniasis	Cutaneous Leishmaniasis	Skin	Skin	T CD4 Migratory	T CD4 Resident
DENND6A	0.8526	0.1474	1.75514	0.000120741	8.31974e-05	0	0.25	0.515911	0.501457	1.24546	-5.11054	5.59765	0.268383	0.244445	0.194853	0.180247	0.997821	0.879289	Cutaneous Leishmaniasis	Cutaneous Leishmaniasis	Skin	Skin	T CD4 Migratory	T CD4 Resident
CNOT8	0.8526	0.1474	1.75514	9.0073e-05	7.62754e-05	0	0.25	0.196141	0.1816	1.33897	-4.80406	4.685	0.205882	0.192593	0.172794	0.165432	0.850624	0.677198	Cutaneous Leishmaniasis	Cutaneous Leishmaniasis	Skin	Skin	T CD4 Migratory	T CD4 Resident
SCAF4	0.8526	0.1474	1.75514	9.88437e-05	9.62091e-05	0	0.25	0.0756931	0.106394	1.31701	-4.42161	4.57915	0.242647	0.241975	0.191176	0.192593	1.11238	0.881152	Cutaneous Leishmaniasis	Cutaneous Leishmaniasis	Skin	Skin	T CD4 Migratory	T CD4 Resident
TXNL1	0.8526	0.1474	1.75514	6.08071e-05	8.23765e-05	0	0.25	-0.293573	-0.383512	1.18491	-4.16283	4.04048	0.19853	0.22963	0.169118	0.187654	0.625803	0.750276	Cutaneous Leishmaniasis	Cutaneous Leishmaniasis	Skin	Skin	T CD4 Migratory	T CD4 Resident
CCDC88C	0.8524	0.1476	1.75355	0.000302632	0.000373226	0	0.25	-0.360565	-0.320813	1.28482	-4.81135	3.67444	0.724265	0.960492	0.455882	0.523457	3.0662	3.55746	Cutaneous Leishmaniasis	Cutaneous Leishmaniasis	Skin	Skin	T CD4 Migratory	T CD4 Resident
ARID5A	0.8524	0.1476	1.75355	0.000179885	0.000104255	0	0.25	0.800617	0.803853	0.924194	-2.90996	4.32289	0.492647	0.261728	0.356618	0.217284	1.89646	0.978017	Cutaneous Leishmaniasis	Cutaneous Leishmaniasis	Skin	Skin	T CD4 Migratory	T CD4 Resident
CMTM7	0.8524	0.1476	1.75355	0.000259062	0.00018462	0	0.25	0.606639	0.602168	1.24037	-3.89516	5.49741	0.735295	0.471604	0.433824	0.293827	2.92794	1.71889	Cutaneous Leishmaniasis	Cutaneous Leishmaniasis	Skin	Skin	T CD4 Migratory	T CD4 Resident
FBXO7	0.8524	0.1476	1.75355	6.16182e-05	7.90402e-05	0	0.25	-0.418167	-0.399202	1.29013	-4.67876	4.18808	0.158088	0.212346	0.128676	0.182716	0.655866	0.741647	Cutaneous Leishmaniasis	Cutaneous Leishmaniasis	Skin	Skin	T CD4 Migratory	T CD4 Resident
FBL	0.8524	0.1476	1.75355	8.17637e-05	6.40903e-05	0	0.25	0.383773	0.353305	1.48897	-4.8335	6.07481	0.268383	0.180247	0.213235	0.153086	0.736992	0.612536	Cutaneous Leishmaniasis	Cutaneous Leishmaniasis	Skin	Skin	T CD4 Migratory	T CD4 Resident
BIN1	0.8524	0.1476	1.75355	7.30761e-05	8.76433e-05	0	0.25	-0.185818	-0.256288	1.33061	-4.463	4.50107	0.220588	0.259259	0.191176	0.212346	0.762162	0.924569	Cutaneous Leishmaniasis	Cutaneous Leishmaniasis	Skin	Skin	T CD4 Migratory	T CD4 Resident
CENPK	0.8524	0.1476	1.75355	8.57563e-05	6.01009e-05	0	0.25	0.514348	0.523673	1.15554	-3.58773	4.60277	0.216912	0.158025	0.176471	0.130864	0.896141	0.581125	Cutaneous Leishmaniasis	Cutaneous Leishmaniasis	Skin	Skin	T CD4 Migratory	T CD4 Resident
ORMDL3	0.8522	0.1478	1.75196	4.88304e-05	7.66917e-05	0	0.25	-0.610944	-0.640268	1.09629	-4.31676	3.9658	0.125	0.219753	0.110294	0.190123	0.467802	0.773387	Cutaneous Leishmaniasis	Cutaneous Leishmaniasis	Skin	Skin	T CD4 Migratory	T CD4 Resident
CMTM6	0.8522	0.1478	1.75196	9.82482e-05	0.000107344	0	0.25	-0.232234	-0.33276	1.32984	-4.40852	5.40932	0.220588	0.301235	0.205882	0.234568	1.01382	1.02659	Cutaneous Leishmaniasis	Cutaneous Leishmaniasis	Skin	Skin	T CD4 Migratory	T CD4 Resident
PRH1	0.8522	0.1478	1.75196	0.000156911	0.000170006	0	0.25	-0.0276845	0.00870132	1.34278	-4.68448	4.79344	0.371324	0.377778	0.253676	0.269136	1.60151	1.70335	Cutaneous Leishmaniasis	Cutaneous Leishmaniasis	Skin	Skin	T CD4 Migratory	T CD4 Resident
TENT4B	0.8522	0.1478	1.75196	8.80258e-05	7.6367e-05	0	0.25	0.0866177	0.0582447	1.3366	-4.29586	4.17419	0.216912	0.214815	0.165441	0.17037	0.872447	0.740223	Cutaneous Leishmaniasis	Cutaneous Leishmaniasis	Skin	Skin	T CD4 Migratory	T CD4 Resident
PIGK	0.8522	0.1478	1.75196	8.6914e-05	7.07409e-05	0	0.25	0.317902	0.322866	1.22719	-3.65444	4.26702	0.183824	0.165432	0.150735	0.135802	0.831427	0.738056	Cutaneous Leishmaniasis	Cutaneous Leishmaniasis	Skin	Skin	T CD4 Migratory	T CD4 Resident
SS18	0.8522	0.1478	1.75196	0.000167665	0.000190532	0	0.25	-0.254859	-0.28336	1.23396	-3.99286	3.86064	0.371324	0.498765	0.297794	0.308642	1.72128	1.71716	Cutaneous Leishmaniasis	Cutaneous Leishmaniasis	Skin	Skin	T CD4 Migratory	T CD4 Resident
TMEM161B	0.8522	0.1478	1.75196	9.04742e-05	8.26447e-05	0	0.25	0.00607555	0.0194016	1.30468	-4.33692	4.02706	0.191177	0.217284	0.165441	0.167901	0.977851	0.839009	Cutaneous Leishmaniasis	Cutaneous Leishmaniasis	Skin	Skin	T CD4 Migratory	T CD4 Resident
YWHAQ	0.8522	0.1478	1.75196	0.000157519	0.000285708	0	0.25	-0.796472	-0.783853	1.03729	-4.56429	2.53535	0.397059	0.780246	0.286765	0.469136	1.62796	2.72555	Cutaneous Leishmaniasis	Cutaneous Leishmaniasis	Skin	Skin	T CD4 Migratory	T CD4 Resident
SF3B3	0.8522	0.1478	1.75196	0.000118663	0.00011525	0	0.25	-0.026892	-0.057519	1.23959	-4.41287	3.93837	0.286765	0.288889	0.242647	0.244444	1.38948	1.11878	Cutaneous Leishmaniasis	Cutaneous Leishmaniasis	Skin	Skin	T CD4 Migratory	T CD4 Resident
LY75	0.8522	0.1478	1.75196	0.00015148	0.000144012	0	0.25	0.151655	0.116692	1.27216	-4.20911	5.96165	0.341912	0.392592	0.257353	0.279012	1.45628	1.54603	Cutaneous Leishmaniasis	Cutaneous Leishmaniasis	Skin	Skin	T CD4 Migratory	T CD4 Resident
PI4K2B	0.8522	0.1478	1.75196	6.20348e-05	7.56451e-05	0	0.25	-0.245513	-0.255588	1.39744	-4.52005	4.52872	0.143382	0.224691	0.125	0.180247	0.577789	0.865968	Cutaneous Leishmaniasis	Cutaneous Leishmaniasis	Skin	Skin	T CD4 Migratory	T CD4 Resident
RANBP2	0.8522	0.1478	1.75196	0.000247891	0.000155375	0	0.25	0.664537	0.65586	1.12987	-3.0648	4.53514	0.69853	0.461728	0.408088	0.298765	2.72372	1.53108	Cutaneous Leishmaniasis	Cutaneous Leishmaniasis	Skin	Skin	T CD4 Migratory	T CD4 Resident
PIK3IP1	0.852	0.148	1.75037	0.000277585	0.00017815	0	0.25	0.734886	0.694276	1.07543	-3.17007	4.40854	0.768383	0.432098	0.474265	0.318519	2.91754	1.59955	Cutaneous Leishmaniasis	Cutaneous Leishmaniasis	Skin	Skin	T CD4 Migratory	T CD4 Resident
SECISBP2L	0.852	0.148	1.75037	9.29006e-05	0.000141681	0	0.25	-0.565903	-0.59268	1.08105	-3.98724	3.37342	0.242647	0.377778	0.180147	0.259259	0.944432	1.33538	Cutaneous Leishmaniasis	Cutaneous Leishmaniasis	Skin	Skin	T CD4 Migratory	T CD4 Resident
DCAF10	0.852	0.148	1.75037	0.000141589	0.000110306	0	0.25	0.395079	0.360661	1.43656	-4.90979	6.07101	0.334559	0.296296	0.220588	0.197531	1.6129	1.2132	Cutaneous Leishmaniasis	Cutaneous Leishmaniasis	Skin	Skin	T CD4 Migratory	T CD4 Resident
TNFRSF1B	0.852	0.148	1.75037	0.000172964	0.000239405	0	0.25	-0.533918	-0.498987	1.25702	-4.34722	3.24951	0.397059	0.671604	0.290441	0.395062	1.8757	2.35157	Cutaneous Leishmaniasis	Cutaneous Leishmaniasis	Skin	Skin	T CD4 Migratory	T CD4 Resident
RC3H1	0.852	0.148	1.75037	0.000260842	0.000209396	0	0.25	0.362422	0.366537	1.28546	-3.38182	5.04752	0.57353	0.525925	0.371324	0.365432	2.56241	2.02841	Cutaneous Leishmaniasis	Cutaneous Leishmaniasis	Skin	Skin	T CD4 Migratory	T CD4 Resident
INO80D	0.852	0.148	1.75037	0.000188371	0.000153131	0	0.25	0.335629	0.350989	1.30239	-3.52821	4.27959	0.38603	0.402469	0.279412	0.283951	1.60659	1.64252	Cutaneous Leishmaniasis	Cutaneous Leishmaniasis	Skin	Skin	T CD4 Migratory	T CD4 Resident
NVL	0.852	0.148	1.75037	8.43106e-05	9.18995e-05	0	0.25	-0.158053	-0.185009	1.27194	-4.0751	4.52521	0.176471	0.249383	0.139706	0.204938	0.850749	0.887983	Cutaneous Leishmaniasis	Cutaneous Leishmaniasis	Skin	Skin	T CD4 Migratory	T CD4 Resident
TNIK	0.852	0.148	1.75037	0.000882951	0.000615859	0	0.25	0.522613	0.54109	1.19191	-4.22264	4.68665	2.09926	1.63704	0.794118	0.644444	8.93091	6.28873	Cutaneous Leishmaniasis	Cutaneous Leishmaniasis	Skin	Skin	T CD4 Migratory	T CD4 Resident
LUC7L	0.852	0.148	1.75037	0.000102546	8.48538e-05	0	0.25	0.28036	0.262053	1.26756	-3.57469	4.62256	0.25	0.227161	0.213235	0.187654	1.18082	0.768674	Cutaneous Leishmaniasis	Cutaneous Leishmaniasis	Skin	Skin	T CD4 Migratory	T CD4 Resident
DNAJC19	0.8518	0.1482	1.74879	5.57095e-05	5.73194e-05	0	0.25	0.063961	0.0182366	1.48409	-4.57627	5.56716	0.1875	0.167901	0.158088	0.148148	0.481419	0.670796	Cutaneous Leishmaniasis	Cutaneous Leishmaniasis	Skin	Skin	T CD4 Migratory	T CD4 Resident
LNPK	0.8518	0.1482	1.74879	6.69323e-05	7.75376e-05	0	0.25	-0.165772	-0.1627	1.43041	-5.11983	5.77604	0.161765	0.182716	0.143382	0.14321	0.888426	0.75796	Cutaneous Leishmaniasis	Cutaneous Leishmaniasis	Skin	Skin	T CD4 Migratory	T CD4 Resident
N4BP2L1	0.8518	0.1482	1.74879	9.08207e-05	7.816e-05	0	0.25	0.0852106	0.0670176	1.29094	-4.69855	4.11283	0.213235	0.207407	0.169118	0.185185	0.87132	0.768887	Cutaneous Leishmaniasis	Cutaneous Leishmaniasis	Skin	Skin	T CD4 Migratory	T CD4 Resident
CD69	0.8518	0.1482	1.74879	0.00125024	0.00114028	0	0.25	0.391409	0.401608	1.36891	-4.89777	5.84389	3.5	3.44444	0.727941	0.637037	11.2431	11.4453	Cutaneous Leishmaniasis	Cutaneous Leishmaniasis	Skin	Skin	T CD4 Migratory	T CD4 Resident
TMEM140	0.8518	0.1482	1.74879	7.30721e-05	8.03438e-05	0	0.25	-0.0127863	0.0347109	1.35099	-4.78083	4.29517	0.183824	0.227161	0.154412	0.180247	0.733457	0.745528	Cutaneous Leishmaniasis	Cutaneous Leishmaniasis	Skin	Skin	T CD4 Migratory	T CD4 Resident
EXOC4	0.8516	0.1484	1.74721	0.000625199	0.00053126	0	0.25	0.25764	0.26739	1.29625	-4.8157	5.2003	1.37868	1.54568	0.632353	0.619753	6.15891	5.59504	Cutaneous Leishmaniasis	Cutaneous Leishmaniasis	Skin	Skin	T CD4 Migratory	T CD4 Resident
CCDC174	0.8516	0.1484	1.74721	8.06936e-05	5.66122e-05	0	0.25	0.519556	0.519024	1.22825	-3.70954	5.76855	0.205882	0.17037	0.158088	0.145679	0.741002	0.590629	Cutaneous Leishmaniasis	Cutaneous Leishmaniasis	Skin	Skin	T CD4 Migratory	T CD4 Resident
ENOSF1	0.8516	0.1484	1.74721	0.00013629	9.45989e-05	0	0.25	0.575422	0.57199	1.15952	-3.10824	5.31676	0.341912	0.246914	0.279412	0.212346	1.42902	0.90103	Cutaneous Leishmaniasis	Cutaneous Leishmaniasis	Skin	Skin	T CD4 Migratory	T CD4 Resident
MTERF1	0.8516	0.1484	1.74721	0.000101534	7.98702e-05	0	0.25	0.221052	0.24587	1.35032	-4.92976	4.75856	0.227941	0.259259	0.132353	0.185185	0.795812	0.981523	Cutaneous Leishmaniasis	Cutaneous Leishmaniasis	Skin	Skin	T CD4 Migratory	T CD4 Resident
TRAK1	0.8516	0.1484	1.74721	7.16656e-05	7.20823e-05	0	0.25	-0.00242426	-0.00623369	1.28767	-4.64354	4.09296	0.183824	0.190124	0.139706	0.155556	0.758299	0.726088	Cutaneous Leishmaniasis	Cutaneous Leishmaniasis	Skin	Skin	T CD4 Migratory	T CD4 Resident
MYLIP	0.8516	0.1484	1.74721	7.1264e-05	5.98917e-05	0	0.25	0.369965	0.407171	1.23853	-4.4924	5.27831	0.213235	0.150617	0.165441	0.108642	0.908	0.485975	Cutaneous Leishmaniasis	Cutaneous Leishmaniasis	Skin	Skin	T CD4 Migratory	T CD4 Resident
USP4	0.8516	0.1484	1.74721	0.000113016	0.000109193	0	0.25	-0.0634542	-0.135548	1.24123	-3.75472	5.04665	0.253677	0.296296	0.205882	0.239506	1.21174	1.02748	Cutaneous Leishmaniasis	Cutaneous Leishmaniasis	Skin	Skin	T CD4 Migratory	T CD4 Resident
PTPN2	0.8514	0.1486	1.74562	0.000256841	0.000328364	0	0.25	-0.394719	-0.362847	1.20373	-5.01611	2.90902	0.632353	0.940739	0.367647	0.471605	2.34114	3.30733	Cutaneous Leishmaniasis	Cutaneous Leishmaniasis	Skin	Skin	T CD4 Migratory	T CD4 Resident
WASL	0.8514	0.1486	1.74562	7.10148e-05	8.16157e-05	0	0.25	-0.149714	-0.132048	1.34627	-4.99092	5.682	0.169118	0.190124	0.139706	0.140741	0.725291	0.627857	Cutaneous Leishmaniasis	Cutaneous Leishmaniasis	Skin	Skin	T CD4 Migratory	T CD4 Resident
PSENEN	0.8514	0.1486	1.74562	4.72674e-05	6.40511e-05	0	0.25	-0.300453	-0.377591	1.90276	-6.32899	7.53811	0.128677	0.202469	0.117647	0.17284	0.388819	0.690905	Cutaneous Leishmaniasis	Cutaneous Leishmaniasis	Skin	Skin	T CD4 Migratory	T CD4 Resident
VPS13B	0.8514	0.1486	1.74562	0.000588705	0.000557514	0	0.25	0.0512325	0.104594	1.28246	-4.59317	4.16804	1.39338	1.50124	0.625	0.664198	5.93252	5.57747	Cutaneous Leishmaniasis	Cutaneous Leishmaniasis	Skin	Skin	T CD4 Migratory	T CD4 Resident
SUCLG2	0.8514	0.1486	1.74562	0.000418591	0.000373095	0	0.25	0.123296	0.122031	1.31452	-4.26606	4.19392	0.89706	1.06173	0.533088	0.496296	4.07629	3.85439	Cutaneous Leishmaniasis	Cutaneous Leishmaniasis	Skin	Skin	T CD4 Migratory	T CD4 Resident
ABL1	0.8514	0.1486	1.74562	0.000118429	0.00010012	0	0.25	0.260244	0.269647	1.25086	-4.52698	5.45773	0.286765	0.269136	0.172794	0.190123	1.14994	1.08036	Cutaneous Leishmaniasis	Cutaneous Leishmaniasis	Skin	Skin	T CD4 Migratory	T CD4 Resident
UGCG	0.8514	0.1486	1.74562	0.000114163	9.26514e-05	0	0.25	0.252509	0.238786	1.3119	-4.29098	5.3776	0.253677	0.241975	0.180147	0.185185	1.07775	0.905709	Cutaneous Leishmaniasis	Cutaneous Leishmaniasis	Skin	Skin	T CD4 Migratory	T CD4 Resident
CLSTN1	0.8514	0.1486	1.74562	0.000128796	0.000100935	0	0.25	0.319607	0.333387	1.29142	-3.70034	4.06229	0.327206	0.25679	0.264706	0.195062	1.55529	0.871103	Cutaneous Leishmaniasis	Cutaneous Leishmaniasis	Skin	Skin	T CD4 Migratory	T CD4 Resident
USP33	0.8512	0.1488	1.74404	0.000192696	0.000187602	0	0.25	0.0732825	0.0652914	1.33672	-4.27455	5.04604	0.463236	0.479012	0.308824	0.34321	1.92861	1.89036	Cutaneous Leishmaniasis	Cutaneous Leishmaniasis	Skin	Skin	T CD4 Migratory	T CD4 Resident
SEL1L	0.8512	0.1488	1.74404	8.12419e-05	0.000120258	0	0.25	-0.650307	-0.627704	1.15423	-4.92349	3.55146	0.194853	0.325926	0.154412	0.251852	0.768987	1.21991	Cutaneous Leishmaniasis	Cutaneous Leishmaniasis	Skin	Skin	T CD4 Migratory	T CD4 Resident
RNF138	0.8512	0.1488	1.74404	0.000152598	0.000102154	0	0.25	0.562203	0.538042	1.25971	-3.33089	5.63964	0.367647	0.288889	0.275735	0.22716	1.47927	1.14839	Cutaneous Leishmaniasis	Cutaneous Leishmaniasis	Skin	Skin	T CD4 Migratory	T CD4 Resident
AGFG2	0.8512	0.1488	1.74404	6.47013e-05	8.13863e-05	0	0.25	-0.343812	-0.381189	1.21423	-5.22728	4.30025	0.161765	0.177778	0.106618	0.155556	0.752683	0.716215	Cutaneous Leishmaniasis	Cutaneous Leishmaniasis	Skin	Skin	T CD4 Migratory	T CD4 Resident
HNRNPA1	0.851	0.149	1.74247	0.000426866	0.000365331	0	0.25	0.213882	0.233602	1.5138	-5.16693	5.88291	1.42647	1.12346	0.566176	0.538272	4.15767	3.49893	Cutaneous Leishmaniasis	Cutaneous Leishmaniasis	Skin	Skin	T CD4 Migratory	T CD4 Resident
MFSD14B	0.851	0.149	1.74247	7.34401e-05	8.46159e-05	0	0.25	-0.226543	-0.228226	1.29068	-4.57041	4.81705	0.172794	0.197531	0.158088	0.167901	0.705796	0.821606	Cutaneous Leishmaniasis	Cutaneous Leishmaniasis	Skin	Skin	T CD4 Migratory	T CD4 Resident
SMAD2	0.851	0.149	1.74247	0.000191362	0.000166282	0	0.25	0.209851	0.220386	1.39337	-4.49085	3.97055	0.441177	0.434568	0.327206	0.279012	2.09673	1.52908	Cutaneous Leishmaniasis	Cutaneous Leishmaniasis	Skin	Skin	T CD4 Migratory	T CD4 Resident
ARMC8	0.851	0.149	1.74247	0.000123086	0.000128184	0	0.25	-0.116649	-0.0994372	1.23737	-4.72272	3.4508	0.294118	0.380247	0.242647	0.271605	1.46415	1.29969	Cutaneous Leishmaniasis	Cutaneous Leishmaniasis	Skin	Skin	T CD4 Migratory	T CD4 Resident
SEL1L3	0.851	0.149	1.74247	0.000206581	0.000282624	0	0.25	-0.378476	-0.374354	1.29135	-4.03188	3.74094	0.496324	0.74074	0.301471	0.42963	1.87923	2.84964	Cutaneous Leishmaniasis	Cutaneous Leishmaniasis	Skin	Skin	T CD4 Migratory	T CD4 Resident
TTC14	0.851	0.149	1.74247	0.00018385	0.000172897	0	0.25	0.140862	0.155277	1.3094	-4.15579	4.62117	0.422794	0.412345	0.334559	0.316049	1.76892	1.67089	Cutaneous Leishmaniasis	Cutaneous Leishmaniasis	Skin	Skin	T CD4 Migratory	T CD4 Resident
RHOT1	0.851	0.149	1.74247	7.23069e-05	7.89812e-05	0	0.25	-0.0742531	-0.0499005	1.22765	-4.47685	4.25217	0.198529	0.214815	0.139706	0.167901	0.80821	0.752099	Cutaneous Leishmaniasis	Cutaneous Leishmaniasis	Skin	Skin	T CD4 Migratory	T CD4 Resident
ABHD3	0.8508	0.1492	1.74089	0.000176783	0.000156308	0	0.25	0.219065	0.200785	1.34968	-4.45293	5.83039	0.426471	0.474074	0.290441	0.298765	1.94339	1.70671	Cutaneous Leishmaniasis	Cutaneous Leishmaniasis	Skin	Skin	T CD4 Migratory	T CD4 Resident
RASSF2	0.8508	0.1492	1.74089	7.54962e-05	0.000111927	0	0.25	-0.482297	-0.554941	1.0855	-4.29219	3.94041	0.180147	0.301234	0.147059	0.251852	0.685151	1.14271	Cutaneous Leishmaniasis	Cutaneous Leishmaniasis	Skin	Skin	T CD4 Migratory	T CD4 Resident
MOB3A	0.8508	0.1492	1.74089	7.24194e-05	9.79365e-05	0	0.25	-0.416068	-0.441615	1.20217	-4.59543	3.70265	0.169118	0.261729	0.136029	0.239506	0.658274	1.11488	Cutaneous Leishmaniasis	Cutaneous Leishmaniasis	Skin	Skin	T CD4 Migratory	T CD4 Resident
EIF1AX	0.8508	0.1492	1.74089	0.000130359	0.000101921	0	0.25	0.416423	0.444683	1.22844	-4.40137	5.02929	0.363971	0.232099	0.286765	0.192593	1.41734	0.896753	Cutaneous Leishmaniasis	Cutaneous Leishmaniasis	Skin	Skin	T CD4 Migratory	T CD4 Resident
CDC42EP3	0.8508	0.1492	1.74089	0.000115517	0.000124684	0	0.25	-0.108911	-0.154822	1.37431	-4.13622	5.49589	0.242647	0.303704	0.198529	0.232099	1.04933	1.22898	Cutaneous Leishmaniasis	Cutaneous Leishmaniasis	Skin	Skin	T CD4 Migratory	T CD4 Resident
EEF1AKMT2	0.8506	0.1494	1.73931	7.81466e-05	7.44959e-05	0	0.25	0.0165177	-0.00546885	1.33593	-4.945	5.26271	0.172794	0.197531	0.136029	0.158025	0.760413	0.760211	Cutaneous Leishmaniasis	Cutaneous Leishmaniasis	Skin	Skin	T CD4 Migratory	T CD4 Resident
CYP20A1	0.8506	0.1494	1.73931	0.000170199	0.000140413	0	0.25	0.20516	0.230632	1.15806	-3.8006	3.70376	0.367647	0.385185	0.261029	0.288889	1.51526	1.45423	Cutaneous Leishmaniasis	Cutaneous Leishmaniasis	Skin	Skin	T CD4 Migratory	T CD4 Resident
SNX13	0.8506	0.1494	1.73931	0.000172217	0.000126951	0	0.25	0.473049	0.474246	1.28099	-3.68463	4.56449	0.415441	0.348148	0.323529	0.22716	1.87551	1.22117	Cutaneous Leishmaniasis	Cutaneous Leishmaniasis	Skin	Skin	T CD4 Migratory	T CD4 Resident
ERO1B	0.8506	0.1494	1.73931	9.07237e-05	6.10662e-05	0	0.25	0.558628	0.57533	1.1668	-4.25685	4.93635	0.191177	0.160494	0.150735	0.130864	0.816089	0.574429	Cutaneous Leishmaniasis	Cutaneous Leishmaniasis	Skin	Skin	T CD4 Migratory	T CD4 Resident
CEP120	0.8506	0.1494	1.73931	0.000115892	9.95015e-05	0	0.25	0.194943	0.165751	1.29452	-4.01824	4.85116	0.275735	0.274074	0.227941	0.202469	1.21947	0.947584	Cutaneous Leishmaniasis	Cutaneous Leishmaniasis	Skin	Skin	T CD4 Migratory	T CD4 Resident
BNIP3L	0.8506	0.1494	1.73931	5.89324e-05	0.000100457	0	0.25	-0.705272	-0.718355	1.02515	-4.43651	2.80179	0.183824	0.311111	0.143382	0.239506	0.631824	1.08812	Cutaneous Leishmaniasis	Cutaneous Leishmaniasis	Skin	Skin	T CD4 Migratory	T CD4 Resident
PSMA5	0.8504	0.1496	1.73774	0.000151644	0.0002354	0	0.25	-0.560199	-0.634788	1.03787	-4.18627	4.19167	0.411765	0.674073	0.319853	0.419753	1.79031	2.25131	Cutaneous Leishmaniasis	Cutaneous Leishmaniasis	Skin	Skin	T CD4 Migratory	T CD4 Resident
TANK	0.8504	0.1496	1.73774	0.0005412	0.000910386	0	0.25	-0.743559	-0.737282	1.00702	-4.00886	2.91305	1.31618	2.54074	0.569853	0.748148	5.4762	8.92747	Cutaneous Leishmaniasis	Cutaneous Leishmaniasis	Skin	Skin	T CD4 Migratory	T CD4 Resident
CNOT2	0.8504	0.1496	1.73774	0.000249019	0.000281153	0	0.25	-0.267012	-0.278077	1.1026	-4.30256	3.21751	0.647059	0.770369	0.444853	0.449383	2.74544	2.75389	Cutaneous Leishmaniasis	Cutaneous Leishmaniasis	Skin	Skin	T CD4 Migratory	T CD4 Resident
SUMO1	0.8504	0.1496	1.73774	9.90549e-05	0.000137691	0	0.25	-0.434868	-0.469897	1.21808	-4.05233	3.8411	0.352941	0.42716	0.290441	0.316049	1.29141	1.30576	Cutaneous Leishmaniasis	Cutaneous Leishmaniasis	Skin	Skin	T CD4 Migratory	T CD4 Resident
BCKDHB	0.8504	0.1496	1.73774	6.67322e-05	6.70474e-05	0	0.25	0.0555039	0.0475202	1.40507	-5.3499	4.94424	0.172794	0.160494	0.110294	0.111111	0.690889	0.597201	Cutaneous Leishmaniasis	Cutaneous Leishmaniasis	Skin	Skin	T CD4 Migratory	T CD4 Resident
RPS6KB1	0.8504	0.1496	1.73774	0.000107057	7.06834e-05	0	0.25	0.631355	0.638773	1.11962	-3.8498	4.53751	0.301471	0.185185	0.238971	0.165432	1.22853	0.713091	Cutaneous Leishmaniasis	Cutaneous Leishmaniasis	Skin	Skin	T CD4 Migratory	T CD4 Resident
PUM1	0.8504	0.1496	1.73774	0.000296099	0.000242524	0	0.25	0.325379	0.336044	1.3144	-3.75715	4.65211	0.680148	0.619752	0.477941	0.409877	3.28228	2.16883	Cutaneous Leishmaniasis	Cutaneous Leishmaniasis	Skin	Skin	T CD4 Migratory	T CD4 Resident
EIF4E	0.8504	0.1496	1.73774	8.6434e-05	9.73054e-05	0	0.25	-0.234342	-0.263775	1.23328	-4.35479	4.61471	0.231618	0.271605	0.202206	0.214815	0.855416	0.914247	Cutaneous Leishmaniasis	Cutaneous Leishmaniasis	Skin	Skin	T CD4 Migratory	T CD4 Resident
COPS6	0.8504	0.1496	1.73774	6.8753e-05	8.33247e-05	0	0.25	-0.195696	-0.255308	1.42208	-4.61094	4.90144	0.220588	0.264198	0.183824	0.219753	0.730308	1.01713	Cutaneous Leishmaniasis	Cutaneous Leishmaniasis	Skin	Skin	T CD4 Migratory	T CD4 Resident
ICAM3	0.8502	0.1498	1.73617	0.000165526	0.000206619	0	0.25	-0.128502	-0.2994	1.46476	-5.49996	5.90881	0.503677	0.580246	0.345588	0.382716	1.60863	1.98334	Cutaneous Leishmaniasis	Cutaneous Leishmaniasis	Skin	Skin	T CD4 Migratory	T CD4 Resident
CCNT1	0.8502	0.1498	1.73617	0.000103685	9.25133e-05	0	0.25	0.215434	0.183591	1.42396	-4.77361	4.88298	0.257353	0.266667	0.220588	0.2	1.13843	0.940303	Cutaneous Leishmaniasis	Cutaneous Leishmaniasis	Skin	Skin	T CD4 Migratory	T CD4 Resident
UIMC1	0.8502	0.1498	1.73617	0.000142474	0.000143049	0	0.25	-0.0943222	-0.171187	1.27499	-4.31807	6.31166	0.349265	0.333333	0.268382	0.241975	1.54451	1.20844	Cutaneous Leishmaniasis	Cutaneous Leishmaniasis	Skin	Skin	T CD4 Migratory	T CD4 Resident
ZEB1	0.8502	0.1498	1.73617	0.000572939	0.00064619	0	0.25	-0.216506	-0.218396	1.21319	-4.82011	3.97573	1.47426	1.87901	0.613971	0.637037	6.1715	6.71386	Cutaneous Leishmaniasis	Cutaneous Leishmaniasis	Skin	Skin	T CD4 Migratory	T CD4 Resident
DHX15	0.8502	0.1498	1.73617	0.000116251	0.00012054	0	0.25	-0.0743916	-0.096736	1.28562	-5.12437	4.68653	0.330883	0.293827	0.246324	0.251852	1.40941	1.10647	Cutaneous Leishmaniasis	Cutaneous Leishmaniasis	Skin	Skin	T CD4 Migratory	T CD4 Resident
GOLGA7	0.8502	0.1498	1.73617	8.53275e-05	0.000125208	0	0.25	-0.596597	-0.63755	1.12222	-4.09679	3.58652	0.286765	0.362963	0.235294	0.274074	0.969851	1.16628	Cutaneous Leishmaniasis	Cutaneous Leishmaniasis	Skin	Skin	T CD4 Migratory	T CD4 Resident
SHISA5	0.8502	0.1498	1.73617	7.92495e-05	6.72645e-05	0	0.25	0.22032	0.262188	1.22428	-4.04936	4.81991	0.19853	0.212346	0.172794	0.180247	0.754984	0.824666	Cutaneous Leishmaniasis	Cutaneous Leishmaniasis	Skin	Skin	T CD4 Migratory	T CD4 Resident
SOD1	0.8502	0.1498	1.73617	0.000191636	0.000258943	0	0.25	-0.32997	-0.421438	1.55636	-4.36178	5.18	0.632353	0.871603	0.408088	0.488889	1.85741	2.96737	Cutaneous Leishmaniasis	Cutaneous Leishmaniasis	Skin	Skin	T CD4 Migratory	T CD4 Resident
MYO9B	0.8502	0.1498	1.73617	0.000148776	0.000227603	0	0.25	-0.598071	-0.609588	1.02928	-3.98509	4.16777	0.375	0.617283	0.283088	0.395062	1.77614	2.24011	Cutaneous Leishmaniasis	Cutaneous Leishmaniasis	Skin	Skin	T CD4 Migratory	T CD4 Resident
LCOR	0.85	0.15	1.7346	0.000237768	0.000219898	0	0.25	0.0211868	-0.0312133	1.36738	-4.87612	5.03417	0.540442	0.560493	0.360294	0.380247	2.5516	2.0765	Cutaneous Leishmaniasis	Cutaneous Leishmaniasis	Skin	Skin	T CD4 Migratory	T CD4 Resident
EIF4B	0.85	0.15	1.7346	0.00032327	0.000195499	0	0.25	0.74405	0.774415	0.845239	-2.2194	3.50703	0.904412	0.528394	0.503676	0.365432	3.17173	1.70829	Cutaneous Leishmaniasis	Cutaneous Leishmaniasis	Skin	Skin	T CD4 Migratory	T CD4 Resident
PTPN7	0.85	0.15	1.7346	0.000142352	0.000236769	0	0.25	-0.66151	-0.662056	1.06269	-4.66043	3.11289	0.341912	0.634567	0.257353	0.404938	1.24482	2.28127	Cutaneous Leishmaniasis	Cutaneous Leishmaniasis	Skin	Skin	T CD4 Migratory	T CD4 Resident
CD3G	0.85	0.15	1.7346	0.000479856	0.000699401	0	0.25	-0.48352	-0.580854	1.12629	-4.05994	4.10478	1.29044	2.02963	0.602941	0.760494	4.38661	7.46354	Cutaneous Leishmaniasis	Cutaneous Leishmaniasis	Skin	Skin	T CD4 Migratory	T CD4 Resident
SEC13	0.85	0.15	1.7346	7.5871e-05	9.80325e-05	0	0.25	-0.373189	-0.431581	1.22867	-4.60369	5.28174	0.180147	0.244445	0.150735	0.207407	0.687021	0.883984	Cutaneous Leishmaniasis	Cutaneous Leishmaniasis	Skin	Skin	T CD4 Migratory	T CD4 Resident
TMED9	0.85	0.15	1.7346	7.47119e-05	7.31296e-05	0	0.25	0.156732	0.0242648	1.66164	-5.91537	6.33599	0.213235	0.219753	0.180147	0.202469	0.700362	0.699888	Cutaneous Leishmaniasis	Cutaneous Leishmaniasis	Skin	Skin	T CD4 Migratory	T CD4 Resident
KIDINS220	0.85	0.15	1.7346	0.000145632	0.000113094	0	0.25	0.431154	0.416588	1.18881	-2.94799	3.92898	0.345588	0.308642	0.264706	0.22716	1.41649	1.05824	Cutaneous Leishmaniasis	Cutaneous Leishmaniasis	Skin	Skin	T CD4 Migratory	T CD4 Resident
STRN	0.8498	0.1502	1.73303	0.000140335	0.000143151	0	0.25	-0.0872453	-0.12885	1.24255	-4.08739	3.91388	0.294118	0.385185	0.220588	0.288889	1.4877	1.39757	Cutaneous Leishmaniasis	Cutaneous Leishmaniasis	Skin	Skin	T CD4 Migratory	T CD4 Resident
THAP12	0.8498	0.1502	1.73303	7.23126e-05	6.19047e-05	0	0.25	0.467663	0.432066	1.34022	-3.97723	5.32674	0.191177	0.187654	0.158088	0.148148	0.762135	0.685901	Cutaneous Leishmaniasis	Cutaneous Leishmaniasis	Skin	Skin	T CD4 Migratory	T CD4 Resident
RALGDS	0.8498	0.1502	1.73303	7.69568e-05	0.00012251	0	0.25	-0.694459	-0.692877	0.937899	-3.7592	2.99574	0.194853	0.318518	0.183824	0.234568	0.774353	1.19116	Cutaneous Leishmaniasis	Cutaneous Leishmaniasis	Skin	Skin	T CD4 Migratory	T CD4 Resident
DPYD	0.8498	0.1502	1.73303	0.000977584	0.00084495	0	0.25	0.265413	0.24124	1.2407	-3.39477	4.92307	2.23161	2.15309	0.731618	0.723457	9.89039	8.66609	Cutaneous Leishmaniasis	Cutaneous Leishmaniasis	Skin	Skin	T CD4 Migratory	T CD4 Resident
USP24	0.8496	0.1504	1.73147	0.000228326	0.000189561	0	0.25	0.304416	0.313607	1.30935	-4.79743	5.48926	0.522059	0.496296	0.356618	0.330864	2.3076	1.86694	Cutaneous Leishmaniasis	Cutaneous Leishmaniasis	Skin	Skin	T CD4 Migratory	T CD4 Resident
COG5	0.8496	0.1504	1.73147	0.000416486	0.000448225	0	0.25	-0.101391	-0.103683	1.25971	-3.87986	4.37545	0.970589	1.08889	0.540441	0.528395	4.33912	4.50174	Cutaneous Leishmaniasis	Cutaneous Leishmaniasis	Skin	Skin	T CD4 Migratory	T CD4 Resident
ZNF394	0.8496	0.1504	1.73147	0.000118053	7.56387e-05	0	0.25	0.804627	0.762686	1.0251	-2.47265	4.55923	0.334559	0.212346	0.283088	0.185185	1.2125	0.823878	Cutaneous Leishmaniasis	Cutaneous Leishmaniasis	Skin	Skin	T CD4 Migratory	T CD4 Resident
SSR3	0.8496	0.1504	1.73147	9.10482e-05	0.000115305	0	0.25	-0.322656	-0.360006	1.50749	-6.25788	6.40101	0.297794	0.358025	0.216912	0.269136	0.945015	1.17516	Cutaneous Leishmaniasis	Cutaneous Leishmaniasis	Skin	Skin	T CD4 Migratory	T CD4 Resident
UBASH3A	0.8496	0.1504	1.73147	6.95797e-05	0.000101685	0	0.25	-0.497466	-0.521291	1.17708	-4.60175	3.60539	0.165441	0.291358	0.139706	0.222222	0.592946	1.09947	Cutaneous Leishmaniasis	Cutaneous Leishmaniasis	Skin	Skin	T CD4 Migratory	T CD4 Resident
POGZ	0.8496	0.1504	1.73147	0.000157092	0.000132215	0	0.25	0.348946	0.387038	1.27678	-3.9828	4.40252	0.430147	0.323457	0.305147	0.241975	1.64072	1.20298	Cutaneous Leishmaniasis	Cutaneous Leishmaniasis	Skin	Skin	T CD4 Migratory	T CD4 Resident
ZBED4	0.8496	0.1504	1.73147	5.67546e-05	8.127e-05	0	0.25	-0.456526	-0.498286	1.15156	-4.03334	5.40163	0.154412	0.224691	0.136029	0.190123	0.576614	0.904794	Cutaneous Leishmaniasis	Cutaneous Leishmaniasis	Skin	Skin	T CD4 Migratory	T CD4 Resident
TTC33	0.8496	0.1504	1.73147	9.26165e-05	9.89818e-05	0	0.25	-0.0981008	-0.0752511	1.27947	-4.62723	5.59723	0.246324	0.249383	0.169118	0.190123	0.866434	1.03055	Cutaneous Leishmaniasis	Cutaneous Leishmaniasis	Skin	Skin	T CD4 Migratory	T CD4 Resident
RELCH	0.8496	0.1504	1.73147	0.000239477	0.000222046	0	0.25	0.0388338	0.065167	1.37552	-4.71462	4.9221	0.514706	0.595061	0.363971	0.390123	2.3676	2.17723	Cutaneous Leishmaniasis	Cutaneous Leishmaniasis	Skin	Skin	T CD4 Migratory	T CD4 Resident
HMGB2	0.8496	0.1504	1.73147	0.000151885	0.000158263	0	0.25	-0.0400972	-0.0907035	1.35041	-4.49465	4.69968	0.5	0.422222	0.352941	0.306173	1.65192	1.52451	Cutaneous Leishmaniasis	Cutaneous Leishmaniasis	Skin	Skin	T CD4 Migratory	T CD4 Resident
TPP2	0.8494	0.1506	1.7299	0.000182163	0.000144549	0	0.25	0.415143	0.425046	1.26067	-3.73225	4.89687	0.426471	0.372839	0.319853	0.279012	1.79033	1.38487	Cutaneous Leishmaniasis	Cutaneous Leishmaniasis	Skin	Skin	T CD4 Migratory	T CD4 Resident
MLLT6	0.8494	0.1506	1.7299	0.000132851	0.000109149	0	0.25	0.358549	0.355657	1.18994	-3.95273	4.13602	0.301471	0.316049	0.25	0.249383	1.2918	1.13695	Cutaneous Leishmaniasis	Cutaneous Leishmaniasis	Skin	Skin	T CD4 Migratory	T CD4 Resident
MOSMO	0.8494	0.1506	1.7299	0.000137739	0.000110031	0	0.25	0.168274	0.145041	1.2707	-3.79137	4.47073	0.338236	0.328395	0.238971	0.212346	1.55838	1.16044	Cutaneous Leishmaniasis	Cutaneous Leishmaniasis	Skin	Skin	T CD4 Migratory	T CD4 Resident
SF3A1	0.8494	0.1506	1.7299	7.32585e-05	5.1133e-05	0	0.25	0.557907	0.537529	1.21093	-3.29872	5.18132	0.242647	0.17284	0.1875	0.14321	0.734326	0.576222	Cutaneous Leishmaniasis	Cutaneous Leishmaniasis	Skin	Skin	T CD4 Migratory	T CD4 Resident
TOMM5	0.8494	0.1506	1.7299	9.33042e-05	0.00011856	0	0.25	-0.142257	-0.321118	1.70551	-5.6359	6.95022	0.290441	0.345679	0.231618	0.301235	0.954737	1.32661	Cutaneous Leishmaniasis	Cutaneous Leishmaniasis	Skin	Skin	T CD4 Migratory	T CD4 Resident
CHM	0.8494	0.1506	1.7299	0.000100166	8.96662e-05	0	0.25	0.243323	0.272583	1.29931	-3.84503	4.02598	0.238971	0.22963	0.198529	0.192593	1.04428	0.979196	Cutaneous Leishmaniasis	Cutaneous Leishmaniasis	Skin	Skin	T CD4 Migratory	T CD4 Resident
SLC7A6	0.8492	0.1508	1.72834	0.000118963	7.88272e-05	0	0.25	0.523622	0.494237	1.29139	-4.2899	4.77309	0.272059	0.219753	0.224265	0.182716	1.24563	0.776534	Cutaneous Leishmaniasis	Cutaneous Leishmaniasis	Skin	Skin	T CD4 Migratory	T CD4 Resident
SUDS3	0.8492	0.1508	1.72834	6.1252e-05	8.31978e-05	0	0.25	-0.525537	-0.53543	1.07314	-3.80614	3.3292	0.161765	0.214815	0.143382	0.177778	0.724391	0.795166	Cutaneous Leishmaniasis	Cutaneous Leishmaniasis	Skin	Skin	T CD4 Migratory	T CD4 Resident
LDLRAD4	0.8492	0.1508	1.72834	0.000689597	0.000537806	0	0.25	0.248701	0.247361	1.24416	-4.7151	4.56091	1.67279	1.55062	0.658088	0.550617	7.08882	5.34857	Cutaneous Leishmaniasis	Cutaneous Leishmaniasis	Skin	Skin	T CD4 Migratory	T CD4 Resident
ATP5MC1	0.8492	0.1508	1.72834	5.14565e-05	7.12127e-05	0	0.25	-0.432862	-0.449949	1.3666	-5.54062	4.16037	0.143382	0.22963	0.139706	0.192593	0.468627	0.791263	Cutaneous Leishmaniasis	Cutaneous Leishmaniasis	Skin	Skin	T CD4 Migratory	T CD4 Resident
AIDA	0.8492	0.1508	1.72834	7.91513e-05	7.56555e-05	0	0.25	0.235064	0.154797	1.43951	-4.659	6.30055	0.176471	0.197531	0.143382	0.162963	0.587425	0.743601	Cutaneous Leishmaniasis	Cutaneous Leishmaniasis	Skin	Skin	T CD4 Migratory	T CD4 Resident
TP53BP1	0.8492	0.1508	1.72834	6.17945e-05	6.12439e-05	0	0.25	0.203513	0.249742	1.20164	-4.42171	3.89129	0.194853	0.17284	0.158088	0.150617	0.617469	0.588551	Cutaneous Leishmaniasis	Cutaneous Leishmaniasis	Skin	Skin	T CD4 Migratory	T CD4 Resident
RBM33	0.8492	0.1508	1.72834	0.000189186	0.000217425	0	0.25	-0.206755	-0.163367	1.28241	-4.86311	3.79786	0.507353	0.609876	0.382353	0.377778	2.23901	1.96817	Cutaneous Leishmaniasis	Cutaneous Leishmaniasis	Skin	Skin	T CD4 Migratory	T CD4 Resident
RSU1	0.8492	0.1508	1.72834	0.000209652	0.0002109	0	0.25	-0.0339657	-0.0315876	1.26726	-4.25831	4.65583	0.474265	0.553086	0.290441	0.350617	1.93782	2.03218	Cutaneous Leishmaniasis	Cutaneous Leishmaniasis	Skin	Skin	T CD4 Migratory	T CD4 Resident
TRAPPC9	0.849	0.151	1.72678	0.000316262	0.000293513	0	0.25	0.0934926	0.111735	1.26957	-3.98116	3.95569	0.76103	0.775308	0.426471	0.424691	3.37362	2.81026	Cutaneous Leishmaniasis	Cutaneous Leishmaniasis	Skin	Skin	T CD4 Migratory	T CD4 Resident
ZNF518A	0.849	0.151	1.72678	0.000109077	9.66634e-05	0	0.25	0.269401	0.215131	1.37803	-4.00052	5.15776	0.286765	0.244445	0.194853	0.167901	1.07319	0.95763	Cutaneous Leishmaniasis	Cutaneous Leishmaniasis	Skin	Skin	T CD4 Migratory	T CD4 Resident
RPL36AL	0.849	0.151	1.72678	0.000587134	0.000766019	0	0.25	-0.482674	-0.379143	2.20207	-6.00416	6.18826	2	2.35802	0.610294	0.735802	5.67087	8.10085	Cutaneous Leishmaniasis	Cutaneous Leishmaniasis	Skin	Skin	T CD4 Migratory	T CD4 Resident
LMBR1	0.849	0.151	1.72678	0.000186873	0.000144323	0	0.25	0.405348	0.368646	1.26361	-4.19867	6.22542	0.466912	0.417284	0.275735	0.28642	1.97244	1.47008	Cutaneous Leishmaniasis	Cutaneous Leishmaniasis	Skin	Skin	T CD4 Migratory	T CD4 Resident
DBF4	0.849	0.151	1.72678	7.90955e-05	8.8017e-05	0	0.25	-0.135128	-0.141993	1.22788	-3.88571	4.3096	0.220588	0.259259	0.176471	0.185185	0.999996	0.776243	Cutaneous Leishmaniasis	Cutaneous Leishmaniasis	Skin	Skin	T CD4 Migratory	T CD4 Resident
CD2AP	0.849	0.151	1.72678	0.000184337	0.000134602	0	0.25	0.488334	0.459772	1.39535	-4.23715	5.27383	0.415441	0.333333	0.294118	0.22963	1.82476	1.18378	Cutaneous Leishmaniasis	Cutaneous Leishmaniasis	Skin	Skin	T CD4 Migratory	T CD4 Resident
IQSEC1	0.849	0.151	1.72678	0.000140323	0.000122203	0	0.25	0.372015	0.391613	1.31059	-3.96684	4.88267	0.286765	0.353086	0.257353	0.222222	1.36432	1.24669	Cutaneous Leishmaniasis	Cutaneous Leishmaniasis	Skin	Skin	T CD4 Migratory	T CD4 Resident
PIK3C3	0.849	0.151	1.72678	0.000151891	0.000112093	0	0.25	0.355852	0.336545	1.22019	-3.69167	4.49124	0.330883	0.323457	0.275735	0.261728	1.63616	1.12476	Cutaneous Leishmaniasis	Cutaneous Leishmaniasis	Skin	Skin	T CD4 Migratory	T CD4 Resident
PRPF6	0.8488	0.1512	1.72522	0.000103924	6.28721e-05	0	0.25	0.735275	0.664183	1.28246	-3.86206	5.88959	0.253677	0.160494	0.216912	0.14321	1.14743	0.503293	Cutaneous Leishmaniasis	Cutaneous Leishmaniasis	Skin	Skin	T CD4 Migratory	T CD4 Resident
SSR1	0.8488	0.1512	1.72522	7.31224e-05	0.000120531	0	0.25	-0.736357	-0.745445	0.945015	-4.50955	2.25846	0.235294	0.316049	0.205882	0.259259	0.792908	1.13421	Cutaneous Leishmaniasis	Cutaneous Leishmaniasis	Skin	Skin	T CD4 Migratory	T CD4 Resident
ATF1	0.8488	0.1512	1.72522	0.000106864	8.20614e-05	0	0.25	0.394228	0.378883	1.27399	-4.597	4.87383	0.26103	0.197531	0.205882	0.160494	1.39165	0.774969	Cutaneous Leishmaniasis	Cutaneous Leishmaniasis	Skin	Skin	T CD4 Migratory	T CD4 Resident
GATAD2B	0.8488	0.1512	1.72522	0.00032181	0.000280735	0	0.25	0.143202	0.159431	1.21996	-3.76111	4.07399	0.76103	0.762962	0.444853	0.451852	3.36359	2.80881	Cutaneous Leishmaniasis	Cutaneous Leishmaniasis	Skin	Skin	T CD4 Migratory	T CD4 Resident
USP7	0.8488	0.1512	1.72522	0.000115994	0.000107631	0	0.25	0.141008	0.134009	1.25114	-4.30499	4.4083	0.308824	0.296296	0.253676	0.22716	1.26616	0.968132	Cutaneous Leishmaniasis	Cutaneous Leishmaniasis	Skin	Skin	T CD4 Migratory	T CD4 Resident
KDM3B	0.8488	0.1512	1.72522	0.000137745	0.000140275	0	0.25	-0.101903	-0.119303	1.20184	-3.88371	3.98854	0.330883	0.390123	0.257353	0.276543	1.50412	1.39075	Cutaneous Leishmaniasis	Cutaneous Leishmaniasis	Skin	Skin	T CD4 Migratory	T CD4 Resident
NDUFAF2	0.8488	0.1512	1.72522	0.000116129	8.79948e-05	0	0.25	0.345603	0.371401	1.20642	-4.13202	4.49062	0.297794	0.318518	0.198529	0.214815	0.966758	0.981741	Cutaneous Leishmaniasis	Cutaneous Leishmaniasis	Skin	Skin	T CD4 Migratory	T CD4 Resident
IK	0.8488	0.1512	1.72522	0.000156743	0.000202314	0	0.25	-0.268752	-0.397122	1.26314	-4.79587	5.13555	0.44853	0.582715	0.330882	0.37284	1.55238	2.03058	Cutaneous Leishmaniasis	Cutaneous Leishmaniasis	Skin	Skin	T CD4 Migratory	T CD4 Resident
OFD1	0.8486	0.1514	1.72366	0.000153721	0.00011051	0	0.25	0.452518	0.433633	1.24683	-4.56333	5.20913	0.378677	0.311111	0.301471	0.232099	1.71178	0.994533	Cutaneous Leishmaniasis	Cutaneous Leishmaniasis	Skin	Skin	T CD4 Migratory	T CD4 Resident
GLIPR1	0.8486	0.1514	1.72366	0.000162874	0.000218409	0	0.25	-0.418271	-0.487912	1.17294	-3.8326	4.11696	0.477941	0.632098	0.305147	0.4	1.6912	2.31002	Cutaneous Leishmaniasis	Cutaneous Leishmaniasis	Skin	Skin	T CD4 Migratory	T CD4 Resident
MZT2A	0.8486	0.1514	1.72366	0.000118528	0.000165404	0	0.25	-0.398157	-0.480986	1.35819	-4.95413	5.35252	0.378677	0.471604	0.283088	0.340741	1.20196	1.55204	Cutaneous Leishmaniasis	Cutaneous Leishmaniasis	Skin	Skin	T CD4 Migratory	T CD4 Resident
PPP2R2A	0.8486	0.1514	1.72366	0.000217057	0.00020202	0	0.25	0.0195493	-0.00762033	1.29743	-4.06756	3.93022	0.558824	0.602468	0.360294	0.395062	2.17084	2.05084	Cutaneous Leishmaniasis	Cutaneous Leishmaniasis	Skin	Skin	T CD4 Migratory	T CD4 Resident
WDR26	0.8486	0.1514	1.72366	0.000163052	0.000162767	0	0.25	0.0712909	0.0964656	1.19307	-3.73253	3.99742	0.441177	0.444444	0.294118	0.308642	1.79805	1.48041	Cutaneous Leishmaniasis	Cutaneous Leishmaniasis	Skin	Skin	T CD4 Migratory	T CD4 Resident
EEF2	0.8484	0.1516	1.72211	0.000397646	0.000329995	0	0.25	0.255307	0.280831	1.43577	-3.80499	4.91168	1.30147	1.01728	0.544118	0.516049	3.88395	3.05803	Cutaneous Leishmaniasis	Cutaneous Leishmaniasis	Skin	Skin	T CD4 Migratory	T CD4 Resident
RC3H2	0.8484	0.1516	1.72211	0.000179053	0.000161007	0	0.25	0.140345	0.124537	1.27349	-4.00259	4.56895	0.382353	0.437037	0.279412	0.303704	1.61337	1.63489	Cutaneous Leishmaniasis	Cutaneous Leishmaniasis	Skin	Skin	T CD4 Migratory	T CD4 Resident
DUT	0.8484	0.1516	1.72211	7.5543e-05	8.2645e-05	0	0.25	-0.115406	-0.160447	1.29085	-4.00373	4.92754	0.275735	0.25679	0.205882	0.209877	0.788589	0.891256	Cutaneous Leishmaniasis	Cutaneous Leishmaniasis	Skin	Skin	T CD4 Migratory	T CD4 Resident
MYO9A	0.8484	0.1516	1.72211	0.000159309	0.000170331	0	0.25	-0.106492	-0.107158	1.34232	-4.33133	5.64231	0.330883	0.409876	0.231618	0.269136	1.25291	1.67232	Cutaneous Leishmaniasis	Cutaneous Leishmaniasis	Skin	Skin	T CD4 Migratory	T CD4 Resident
TOMM7	0.8484	0.1516	1.72211	0.00063004	0.000664972	0	0.25	-0.065374	-0.0832748	1.89928	-6.73852	6.41034	2.03676	1.89877	0.639706	0.71358	6.09224	6.89774	Cutaneous Leishmaniasis	Cutaneous Leishmaniasis	Skin	Skin	T CD4 Migratory	T CD4 Resident
TAGAP	0.8484	0.1516	1.72211	0.000140172	0.000104252	0	0.25	0.447751	0.427639	1.195	-3.9562	4.47126	0.38603	0.283951	0.283088	0.204938	1.53728	0.918304	Cutaneous Leishmaniasis	Cutaneous Leishmaniasis	Skin	Skin	T CD4 Migratory	T CD4 Resident
STOM	0.8484	0.1516	1.72211	0.00016537	0.000256602	0	0.25	-0.671081	-0.692378	1.15245	-4.66809	3.63167	0.44853	0.708641	0.3125	0.42716	1.66064	2.49458	Cutaneous Leishmaniasis	Cutaneous Leishmaniasis	Skin	Skin	T CD4 Migratory	T CD4 Resident
MAPKAPK2	0.8482	0.1518	1.72055	7.13377e-05	0.000109358	0	0.25	-0.620361	-0.605082	1.11027	-4.29488	3.20979	0.172794	0.301235	0.143382	0.22716	0.66874	0.997957	Cutaneous Leishmaniasis	Cutaneous Leishmaniasis	Skin	Skin	T CD4 Migratory	T CD4 Resident
LY9	0.8482	0.1518	1.72055	0.000105159	9.98413e-05	0	0.25	0.256657	0.151191	1.38971	-4.48992	6.346	0.290441	0.25679	0.253676	0.217284	1.16445	1.09087	Cutaneous Leishmaniasis	Cutaneous Leishmaniasis	Skin	Skin	T CD4 Migratory	T CD4 Resident
SACM1L	0.8482	0.1518	1.72055	0.0001309	0.000171149	0	0.25	-0.407255	-0.383991	1.24967	-5.2413	4.20238	0.319853	0.464197	0.257353	0.338272	1.34686	1.7797	Cutaneous Leishmaniasis	Cutaneous Leishmaniasis	Skin	Skin	T CD4 Migratory	T CD4 Resident
FBXO28	0.8482	0.1518	1.72055	0.000115116	9.37367e-05	0	0.25	0.287451	0.2783	1.33217	-3.71583	4.60705	0.272059	0.219753	0.216912	0.167901	1.24684	0.86574	Cutaneous Leishmaniasis	Cutaneous Leishmaniasis	Skin	Skin	T CD4 Migratory	T CD4 Resident
SZRD1	0.8482	0.1518	1.72055	5.78694e-05	6.82675e-05	0	0.25	-0.187081	-0.255355	1.33193	-4.17838	5.87932	0.147059	0.177778	0.132353	0.155556	0.633122	0.605818	Cutaneous Leishmaniasis	Cutaneous Leishmaniasis	Skin	Skin	T CD4 Migratory	T CD4 Resident
MTAP	0.8482	0.1518	1.72055	0.000130267	8.44315e-05	0	0.25	0.686052	0.684917	1.11955	-3.36319	4.36139	0.305147	0.25679	0.238971	0.197531	1.15639	0.903398	Cutaneous Leishmaniasis	Cutaneous Leishmaniasis	Skin	Skin	T CD4 Migratory	T CD4 Resident
UBXN1	0.8482	0.1518	1.72055	0.000186445	0.000196485	0	0.25	-0.0272817	-0.0927272	1.91034	-6.705	7.30329	0.647059	0.604937	0.411765	0.419753	2.10706	2.0346	Cutaneous Leishmaniasis	Cutaneous Leishmaniasis	Skin	Skin	T CD4 Migratory	T CD4 Resident
R3HCC1L	0.8482	0.1518	1.72055	0.000149402	0.000134137	0	0.25	0.209619	0.226565	1.34603	-5.17	4.47854	0.341912	0.392592	0.25	0.261728	1.43757	1.48126	Cutaneous Leishmaniasis	Cutaneous Leishmaniasis	Skin	Skin	T CD4 Migratory	T CD4 Resident
ZFYVE28	0.8482	0.1518	1.72055	0.000221212	0.000321506	0	0.25	-0.549977	-0.535406	1.22159	-4.87688	4.04542	0.488971	0.869135	0.308824	0.45679	2.23726	3.17018	Cutaneous Leishmaniasis	Cutaneous Leishmaniasis	Skin	Skin	T CD4 Migratory	T CD4 Resident
ZBTB1	0.8482	0.1518	1.72055	0.000200373	0.000178428	0	0.25	0.169551	0.198796	1.20319	-4.07581	4.30945	0.492647	0.498765	0.338235	0.345679	2.10506	1.7948	Cutaneous Leishmaniasis	Cutaneous Leishmaniasis	Skin	Skin	T CD4 Migratory	T CD4 Resident
NT5C	0.8482	0.1518	1.72055	4.95622e-05	6.90792e-05	0	0.25	-0.413083	-0.450122	1.23992	-4.41618	4.84086	0.143382	0.192593	0.132353	0.177778	0.554916	0.738815	Cutaneous Leishmaniasis	Cutaneous Leishmaniasis	Skin	Skin	T CD4 Migratory	T CD4 Resident
BRWD1	0.8482	0.1518	1.72055	0.000294021	0.000269207	0	0.25	0.069731	0.084765	1.28963	-4.28257	4.52242	0.665442	0.701234	0.415441	0.42963	3.0301	2.58062	Cutaneous Leishmaniasis	Cutaneous Leishmaniasis	Skin	Skin	T CD4 Migratory	T CD4 Resident
RAB28	0.848	0.152	1.719	0.000108698	0.000111957	0	0.25	-0.0084474	-0.00756597	1.29909	-4.39111	3.98504	0.279412	0.28642	0.194853	0.192593	1.09085	1.01415	Cutaneous Leishmaniasis	Cutaneous Leishmaniasis	Skin	Skin	T CD4 Migratory	T CD4 Resident
GPBP1L1	0.848	0.152	1.719	0.000212953	0.000193253	0	0.25	0.107456	0.124719	1.2497	-3.86799	5.09979	0.533089	0.459259	0.389706	0.306173	2.54783	1.62342	Cutaneous Leishmaniasis	Cutaneous Leishmaniasis	Skin	Skin	T CD4 Migratory	T CD4 Resident
ZFC3H1	0.848	0.152	1.719	0.000175089	0.000169685	0	0.25	0.0426432	0.0529385	1.33109	-4.19384	3.85126	0.408089	0.412345	0.316176	0.293827	1.89191	1.53224	Cutaneous Leishmaniasis	Cutaneous Leishmaniasis	Skin	Skin	T CD4 Migratory	T CD4 Resident
RHOA	0.848	0.152	1.719	0.000225049	0.000341537	0	0.25	-0.550704	-0.609135	0.97709	-3.47453	3.86125	0.654412	1.04444	0.411765	0.567901	2.1351	3.48565	Cutaneous Leishmaniasis	Cutaneous Leishmaniasis	Skin	Skin	T CD4 Migratory	T CD4 Resident
FBXL5	0.848	0.152	1.719	0.000110998	0.000126469	0	0.25	-0.214715	-0.204413	1.24432	-4.55869	4.27337	0.253677	0.340741	0.198529	0.254321	1.16682	1.17934	Cutaneous Leishmaniasis	Cutaneous Leishmaniasis	Skin	Skin	T CD4 Migratory	T CD4 Resident
UBE3C	0.848	0.152	1.719	0.000202294	0.00019654	0	0.25	0.0901818	0.0822949	1.38719	-4.43857	4.88562	0.474265	0.51358	0.356618	0.358025	2.05472	1.86912	Cutaneous Leishmaniasis	Cutaneous Leishmaniasis	Skin	Skin	T CD4 Migratory	T CD4 Resident
SNX3	0.848	0.152	1.719	0.000103371	0.000144276	0	0.25	-0.480646	-0.483824	1.30262	-5.2614	4.34695	0.319853	0.362963	0.231618	0.259259	0.930899	1.29264	Cutaneous Leishmaniasis	Cutaneous Leishmaniasis	Skin	Skin	T CD4 Migratory	T CD4 Resident
PIK3R1	0.848	0.152	1.719	0.000543287	0.000346409	0	0.25	0.661652	0.680403	1.13486	-5.0066	4.6823	1.55515	0.928394	0.595588	0.483951	5.6295	3.15617	Cutaneous Leishmaniasis	Cutaneous Leishmaniasis	Skin	Skin	T CD4 Migratory	T CD4 Resident
EIF3L	0.8478	0.1522	1.71745	0.000106944	9.13044e-05	0	0.25	0.263873	0.302693	1.3869	-5.15427	5.10221	0.408088	0.25679	0.301471	0.207407	1.29291	0.782986	Cutaneous Leishmaniasis	Cutaneous Leishmaniasis	Skin	Skin	T CD4 Migratory	T CD4 Resident
ZFR	0.8478	0.1522	1.71745	0.00022208	0.000226909	0	0.25	-0.0791421	-0.115289	1.23812	-3.95325	4.30767	0.496324	0.639505	0.341912	0.4	2.16171	2.49965	Cutaneous Leishmaniasis	Cutaneous Leishmaniasis	Skin	Skin	T CD4 Migratory	T CD4 Resident
KANSL1	0.8478	0.1522	1.71745	0.00064747	0.000694983	0	0.25	-0.175094	-0.187838	1.22689	-3.68388	3.84711	1.5147	1.7358	0.694853	0.723457	7.1738	6.82016	Cutaneous Leishmaniasis	Cutaneous Leishmaniasis	Skin	Skin	T CD4 Migratory	T CD4 Resident
VAV1	0.8478	0.1522	1.71745	0.000187441	0.000191396	0	0.25	-0.0489042	-0.0193162	1.24775	-4.36967	3.82983	0.441177	0.506172	0.3125	0.348148	1.9408	1.75708	Cutaneous Leishmaniasis	Cutaneous Leishmaniasis	Skin	Skin	T CD4 Migratory	T CD4 Resident
CAMLG	0.8478	0.1522	1.71745	7.31843e-05	9.39811e-05	0	0.25	-0.377474	-0.380003	1.29799	-5.00311	4.5691	0.238971	0.269136	0.191176	0.219753	0.76353	1.025	Cutaneous Leishmaniasis	Cutaneous Leishmaniasis	Skin	Skin	T CD4 Migratory	T CD4 Resident
RTCB	0.8478	0.1522	1.71745	5.30082e-05	6.96457e-05	0	0.25	-0.468959	-0.486484	1.16457	-4.20322	4.00706	0.139706	0.195062	0.132353	0.167901	0.75461	0.660807	Cutaneous Leishmaniasis	Cutaneous Leishmaniasis	Skin	Skin	T CD4 Migratory	T CD4 Resident
JUND	0.8478	0.1522	1.71745	0.000627965	0.000673917	0	0.25	-0.167523	-0.203355	1.37905	-4.71958	5.66542	2.01838	2.2321	0.599265	0.671605	6.39016	6.91697	Cutaneous Leishmaniasis	Cutaneous Leishmaniasis	Skin	Skin	T CD4 Migratory	T CD4 Resident
TRRAP	0.8478	0.1522	1.71745	0.00017487	0.000151725	0	0.25	0.19436	0.200205	1.29936	-4.37568	3.84559	0.444853	0.375308	0.3125	0.266667	2.02281	1.32186	Cutaneous Leishmaniasis	Cutaneous Leishmaniasis	Skin	Skin	T CD4 Migratory	T CD4 Resident
LCORL	0.8476	0.1524	1.7159	9.08291e-05	9.79752e-05	0	0.25	-0.0253022	0.00322437	1.27146	-4.56762	4.56327	0.183824	0.259259	0.128676	0.165432	0.786722	1.03405	Cutaneous Leishmaniasis	Cutaneous Leishmaniasis	Skin	Skin	T CD4 Migratory	T CD4 Resident
DENND1A	0.8476	0.1524	1.7159	0.000194546	0.00019569	0	0.25	-0.0281551	-0.0462527	1.37723	-3.81851	5.26775	0.477941	0.469135	0.297794	0.301235	2.00429	1.8772	Cutaneous Leishmaniasis	Cutaneous Leishmaniasis	Skin	Skin	T CD4 Migratory	T CD4 Resident
RABGAP1	0.8476	0.1524	1.7159	0.000140244	0.000144815	0	0.25	-0.0663656	-0.0935731	1.28851	-4.437	4.46795	0.297794	0.42716	0.238971	0.291358	1.38213	1.48445	Cutaneous Leishmaniasis	Cutaneous Leishmaniasis	Skin	Skin	T CD4 Migratory	T CD4 Resident
RTF2	0.8476	0.1524	1.7159	7.42155e-05	0.000122351	0	0.25	-0.67949	-0.712651	0.937907	-3.5329	2.77541	0.205882	0.385185	0.158088	0.288889	0.633222	1.31146	Cutaneous Leishmaniasis	Cutaneous Leishmaniasis	Skin	Skin	T CD4 Migratory	T CD4 Resident
SDHB	0.8476	0.1524	1.7159	6.50577e-05	8.12598e-05	0	0.25	-0.223675	-0.345038	1.24661	-3.75081	5.00897	0.169118	0.22963	0.139706	0.202469	0.64226	0.790478	Cutaneous Leishmaniasis	Cutaneous Leishmaniasis	Skin	Skin	T CD4 Migratory	T CD4 Resident
TMEM258	0.8476	0.1524	1.7159	0.000187799	0.000224121	0	0.25	-0.182081	-0.26084	1.88087	-6.27164	6.79961	0.591912	0.62716	0.404412	0.409877	1.75425	2.1667	Cutaneous Leishmaniasis	Cutaneous Leishmaniasis	Skin	Skin	T CD4 Migratory	T CD4 Resident
SUCLA2	0.8474	0.1526	1.71435	9.97905e-05	9.59976e-05	0	0.25	-0.0970605	-0.138469	1.25208	-3.45597	4.04913	0.25	0.239506	0.191176	0.177778	1.08585	0.882552	Cutaneous Leishmaniasis	Cutaneous Leishmaniasis	Skin	Skin	T CD4 Migratory	T CD4 Resident
NR2C2	0.8474	0.1526	1.71435	0.000100139	0.000120576	0	0.25	-0.259208	-0.227197	1.32238	-5.32291	4.9367	0.305147	0.340741	0.231618	0.239506	1.22209	1.23536	Cutaneous Leishmaniasis	Cutaneous Leishmaniasis	Skin	Skin	T CD4 Migratory	T CD4 Resident
EIF3G	0.8472	0.1528	1.71281	0.00019634	0.000204411	0	0.25	0.0031267	-0.0576143	1.65664	-5.22101	6.26073	0.639706	0.582715	0.367647	0.380247	1.80356	2.04602	Cutaneous Leishmaniasis	Cutaneous Leishmaniasis	Skin	Skin	T CD4 Migratory	T CD4 Resident
PLEKHA2	0.8472	0.1528	1.71281	0.000167516	0.00016487	0	0.25	-0.077328	-0.044395	1.2808	-4.86592	3.91991	0.408089	0.474073	0.294118	0.338272	1.74474	1.68001	Cutaneous Leishmaniasis	Cutaneous Leishmaniasis	Skin	Skin	T CD4 Migratory	T CD4 Resident
MINDY2	0.8472	0.1528	1.71281	6.99242e-05	7.22594e-05	0	0.25	-0.0205737	-0.0381088	1.36133	-4.60163	5.10249	0.143382	0.180247	0.110294	0.145679	0.591391	0.618049	Cutaneous Leishmaniasis	Cutaneous Leishmaniasis	Skin	Skin	T CD4 Migratory	T CD4 Resident
FKBP3	0.8472	0.1528	1.71281	7.09718e-05	0.000115778	0	0.25	-0.719115	-0.749656	0.903069	-3.94613	2.43831	0.194853	0.308642	0.169118	0.25679	0.657029	1.07731	Cutaneous Leishmaniasis	Cutaneous Leishmaniasis	Skin	Skin	T CD4 Migratory	T CD4 Resident
AHNAK	0.8472	0.1528	1.71281	0.000339522	0.000501173	0	0.25	-0.623298	-0.61233	1.07086	-3.88732	3.02008	0.867648	1.34568	0.474265	0.646914	3.67844	5.24534	Cutaneous Leishmaniasis	Cutaneous Leishmaniasis	Skin	Skin	T CD4 Migratory	T CD4 Resident
ANKH	0.8472	0.1528	1.71281	0.000185664	0.000164072	0	0.25	0.200559	0.179465	1.36123	-4.28402	4.75767	0.470589	0.419753	0.327206	0.271605	2.09858	1.61855	Cutaneous Leishmaniasis	Cutaneous Leishmaniasis	Skin	Skin	T CD4 Migratory	T CD4 Resident
VAPB	0.8472	0.1528	1.71281	7.05825e-05	6.72864e-05	0	0.25	0.247359	0.332433	1.3145	-4.42885	4.21199	0.216912	0.155556	0.169118	0.125926	0.796801	0.575738	Cutaneous Leishmaniasis	Cutaneous Leishmaniasis	Skin	Skin	T CD4 Migratory	T CD4 Resident
DYRK1A	0.847	0.153	1.71126	0.000425582	0.000334832	0	0.25	0.299328	0.332574	1.187	-4.4926	5.08767	0.988971	0.891356	0.540441	0.518519	4.41757	3.27633	Cutaneous Leishmaniasis	Cutaneous Leishmaniasis	Skin	Skin	T CD4 Migratory	T CD4 Resident
ZKSCAN1	0.847	0.153	1.71126	7.13306e-05	6.92379e-05	0	0.25	0.0974022	0.121952	1.35704	-4.85234	4.37384	0.213235	0.222222	0.169118	0.17037	0.804056	0.665589	Cutaneous Leishmaniasis	Cutaneous Leishmaniasis	Skin	Skin	T CD4 Migratory	T CD4 Resident
CRLF3	0.847	0.153	1.71126	0.000200722	0.000160067	0	0.25	0.426445	0.442241	1.1436	-3.05346	4.14902	0.488971	0.39753	0.367647	0.308642	2.13142	1.58389	Cutaneous Leishmaniasis	Cutaneous Leishmaniasis	Skin	Skin	T CD4 Migratory	T CD4 Resident
HSD17B11	0.847	0.153	1.71126	9.31359e-05	6.15403e-05	0	0.25	0.585029	0.607602	1.02649	-3.30815	3.6923	0.220588	0.162963	0.180147	0.133333	0.961145	0.545005	Cutaneous Leishmaniasis	Cutaneous Leishmaniasis	Skin	Skin	T CD4 Migratory	T CD4 Resident
GYPC	0.847	0.153	1.71126	0.000206134	0.000251323	0	0.25	-0.298224	-0.393238	1.18196	-3.83451	5.004	0.69853	0.73827	0.408088	0.459259	2.1694	2.54305	Cutaneous Leishmaniasis	Cutaneous Leishmaniasis	Skin	Skin	T CD4 Migratory	T CD4 Resident
ATAD2B	0.847	0.153	1.71126	0.000238525	0.000209814	0	0.25	0.197113	0.231044	1.23712	-3.95442	4.28617	0.522059	0.560493	0.356618	0.353086	2.33661	2.03633	Cutaneous Leishmaniasis	Cutaneous Leishmaniasis	Skin	Skin	T CD4 Migratory	T CD4 Resident
FEZ2	0.847	0.153	1.71126	6.19112e-05	8.04773e-05	0	0.25	-0.349139	-0.340857	1.2955	-5.01529	5.07959	0.1875	0.217284	0.147059	0.165432	0.850365	0.723409	Cutaneous Leishmaniasis	Cutaneous Leishmaniasis	Skin	Skin	T CD4 Migratory	T CD4 Resident
TADA3	0.8468	0.1532	1.70972	5.81738e-05	7.57568e-05	0	0.25	-0.276373	-0.372101	1.4068	-4.70227	5.97006	0.136029	0.234568	0.117647	0.192593	0.492906	0.757337	Cutaneous Leishmaniasis	Cutaneous Leishmaniasis	Skin	Skin	T CD4 Migratory	T CD4 Resident
GLRX3	0.8468	0.1532	1.70972	6.50395e-05	9.94292e-05	0	0.25	-0.602007	-0.630886	1.09086	-6.03629	3.89737	0.172794	0.261728	0.154412	0.234568	0.592935	1.06837	Cutaneous Leishmaniasis	Cutaneous Leishmaniasis	Skin	Skin	T CD4 Migratory	T CD4 Resident
SAT1	0.8468	0.1532	1.70972	0.000236448	0.000300082	0	0.25	-0.356926	-0.405456	1.25096	-4.90798	4.73147	0.647059	0.898764	0.352941	0.417284	2.41981	3.12952	Cutaneous Leishmaniasis	Cutaneous Leishmaniasis	Skin	Skin	T CD4 Migratory	T CD4 Resident
SPPL2A	0.8468	0.1532	1.70972	0.000147995	0.000207778	0	0.25	-0.489636	-0.430992	1.27701	-5.03071	4.94137	0.327206	0.545678	0.246324	0.345679	1.27447	2.09851	Cutaneous Leishmaniasis	Cutaneous Leishmaniasis	Skin	Skin	T CD4 Migratory	T CD4 Resident
PDSS2	0.8468	0.1532	1.70972	0.000225291	0.000185748	0	0.25	0.311939	0.265357	1.33553	-4.07639	5.3087	0.518383	0.488888	0.349265	0.298765	2.27951	1.79036	Cutaneous Leishmaniasis	Cutaneous Leishmaniasis	Skin	Skin	T CD4 Migratory	T CD4 Resident
LYPLAL1	0.8468	0.1532	1.70972	8.93101e-05	6.52078e-05	0	0.25	0.474799	0.424842	1.26235	-4.02721	5.01321	0.172794	0.177778	0.147059	0.130864	0.616776	0.693117	Cutaneous Leishmaniasis	Cutaneous Leishmaniasis	Skin	Skin	T CD4 Migratory	T CD4 Resident
HLA-F	0.8468	0.1532	1.70972	0.000316192	0.000455102	0	0.25	-0.528983	-0.58893	1.13686	-4.23164	3.7856	0.988971	1.18025	0.507353	0.614815	3.39772	4.46187	Cutaneous Leishmaniasis	Cutaneous Leishmaniasis	Skin	Skin	T CD4 Migratory	T CD4 Resident
STK39	0.8466	0.1534	1.70818	0.00028643	0.00036683	0	0.25	-0.282815	-0.254245	1.24957	-4.74429	4.02153	0.709559	1.0963	0.400735	0.530864	2.78016	3.69884	Cutaneous Leishmaniasis	Cutaneous Leishmaniasis	Skin	Skin	T CD4 Migratory	T CD4 Resident
TMA7	0.8466	0.1534	1.70818	0.000487961	0.000613932	0	0.25	-0.191716	-0.312445	2.06355	-6.31851	7.16548	1.65441	1.85185	0.595588	0.674074	4.87506	6.12793	Cutaneous Leishmaniasis	Cutaneous Leishmaniasis	Skin	Skin	T CD4 Migratory	T CD4 Resident
CALM1	0.8466	0.1534	1.70818	0.000767655	0.00109637	0	0.25	-0.420985	-0.500982	1.59912	-5.52591	4.83562	2.39338	3.19013	0.676471	0.787654	7.46931	11.2072	Cutaneous Leishmaniasis	Cutaneous Leishmaniasis	Skin	Skin	T CD4 Migratory	T CD4 Resident
KCTD20	0.8466	0.1534	1.70818	8.7692e-05	9.09443e-05	0	0.25	-0.0454833	-0.0373139	1.27093	-4.30948	4.29392	0.213235	0.266667	0.183824	0.212346	0.853473	0.888003	Cutaneous Leishmaniasis	Cutaneous Leishmaniasis	Skin	Skin	T CD4 Migratory	T CD4 Resident
ARL15	0.8466	0.1534	1.70818	0.000549917	0.000763159	0	0.25	-0.494338	-0.478086	1.21101	-4.50906	3.86183	1.22059	2.04445	0.577206	0.681481	5.42552	7.3913	Cutaneous Leishmaniasis	Cutaneous Leishmaniasis	Skin	Skin	T CD4 Migratory	T CD4 Resident
MRPS9	0.8464	0.1536	1.70664	5.96252e-05	6.59518e-05	0	0.25	-0.206094	-0.208164	1.36355	-5.21068	5.91162	0.150735	0.185185	0.121324	0.148148	0.692843	0.584951	Cutaneous Leishmaniasis	Cutaneous Leishmaniasis	Skin	Skin	T CD4 Migratory	T CD4 Resident
IGF2R	0.8464	0.1536	1.70664	0.000148179	0.000171525	0	0.25	-0.310496	-0.237362	1.24643	-4.33202	3.79426	0.32353	0.439506	0.25	0.303704	1.31754	1.62185	Cutaneous Leishmaniasis	Cutaneous Leishmaniasis	Skin	Skin	T CD4 Migratory	T CD4 Resident
DCAF6	0.8464	0.1536	1.70664	0.000143716	0.000141647	0	0.25	0.0376905	0.0241528	1.28187	-4.40547	4.22227	0.316177	0.39753	0.246324	0.266667	1.55891	1.24075	Cutaneous Leishmaniasis	Cutaneous Leishmaniasis	Skin	Skin	T CD4 Migratory	T CD4 Resident
CD99	0.8464	0.1536	1.70664	0.000384879	0.000553274	0	0.25	-0.443786	-0.551632	1.0187	-4.10765	4.30036	1.11029	1.62469	0.555147	0.666667	3.85302	5.93606	Cutaneous Leishmaniasis	Cutaneous Leishmaniasis	Skin	Skin	T CD4 Migratory	T CD4 Resident
SHLD2	0.8464	0.1536	1.70664	0.000141457	0.000103182	0	0.25	0.35835	0.341913	1.2088	-3.41733	4.04435	0.334559	0.281481	0.238971	0.214815	1.48023	1.0151	Cutaneous Leishmaniasis	Cutaneous Leishmaniasis	Skin	Skin	T CD4 Migratory	T CD4 Resident
SLC2A4RG	0.8464	0.1536	1.70664	5.88193e-05	7.23443e-05	0	0.25	-0.313528	-0.375096	1.18	-4.64945	4.6347	0.191177	0.192593	0.154412	0.17284	0.719346	0.740069	Cutaneous Leishmaniasis	Cutaneous Leishmaniasis	Skin	Skin	T CD4 Migratory	T CD4 Resident
MED27	0.8464	0.1536	1.70664	0.000126897	0.000145738	0	0.25	-0.16118	-0.137101	1.19514	-4.06493	3.63105	0.334559	0.380247	0.242647	0.271605	1.34051	1.417	Cutaneous Leishmaniasis	Cutaneous Leishmaniasis	Skin	Skin	T CD4 Migratory	T CD4 Resident
SMIM19	0.8464	0.1536	1.70664	6.90261e-05	7.07083e-05	0	0.25	-0.00517809	-0.0555716	1.60348	-5.26076	5.60538	0.220588	0.187654	0.176471	0.17284	0.687967	0.667296	Cutaneous Leishmaniasis	Cutaneous Leishmaniasis	Skin	Skin	T CD4 Migratory	T CD4 Resident
EXOC1	0.8464	0.1536	1.70664	9.96168e-05	0.000107966	0	0.25	-0.0957058	-0.0997691	1.31513	-4.33969	4.30648	0.235294	0.303704	0.176471	0.209877	1.04506	1.17395	Cutaneous Leishmaniasis	Cutaneous Leishmaniasis	Skin	Skin	T CD4 Migratory	T CD4 Resident
SUCLG1	0.8464	0.1536	1.70664	6.64829e-05	7.34811e-05	0	0.25	-0.0869727	-0.127975	1.2763	-3.76095	4.73682	0.183824	0.209877	0.165441	0.17284	0.616534	0.713344	Cutaneous Leishmaniasis	Cutaneous Leishmaniasis	Skin	Skin	T CD4 Migratory	T CD4 Resident
P4HB	0.8464	0.1536	1.70664	7.71694e-05	0.000102252	0	0.25	-0.480972	-0.5026	1.18255	-4.36361	4.54579	0.19853	0.259259	0.165441	0.224691	0.726064	1.01895	Cutaneous Leishmaniasis	Cutaneous Leishmaniasis	Skin	Skin	T CD4 Migratory	T CD4 Resident
ELP4	0.8464	0.1536	1.70664	0.000216793	0.000172456	0	0.25	0.213093	0.20336	1.27807	-3.78659	3.75562	0.459559	0.459259	0.272059	0.274074	1.94486	1.79275	Cutaneous Leishmaniasis	Cutaneous Leishmaniasis	Skin	Skin	T CD4 Migratory	T CD4 Resident
UBA52	0.8464	0.1536	1.70664	0.00154562	0.00150905	0	0.25	-0.0305642	0.0928636	2.60135	-7.29636	8.06691	5.09191	4.62469	0.691176	0.790123	14.6559	15.1679	Cutaneous Leishmaniasis	Cutaneous Leishmaniasis	Skin	Skin	T CD4 Migratory	T CD4 Resident
AGO2	0.8464	0.1536	1.70664	0.000108669	0.000148263	0	0.25	-0.328643	-0.277691	1.23235	-4.67687	3.52229	0.279412	0.424691	0.213235	0.298765	1.01097	1.5105	Cutaneous Leishmaniasis	Cutaneous Leishmaniasis	Skin	Skin	T CD4 Migratory	T CD4 Resident
TIAL1	0.8462	0.1538	1.7051	0.000111725	0.000115392	0	0.25	-0.153834	-0.156935	1.21814	-4.11672	4.02153	0.253677	0.308642	0.198529	0.259259	1.166	1.25285	Cutaneous Leishmaniasis	Cutaneous Leishmaniasis	Skin	Skin	T CD4 Migratory	T CD4 Resident
RAB3GAP2	0.8462	0.1538	1.7051	0.000149455	0.000133076	0	0.25	0.273624	0.310693	1.1693	-3.88276	3.96293	0.356618	0.404938	0.253676	0.261728	1.32982	1.41188	Cutaneous Leishmaniasis	Cutaneous Leishmaniasis	Skin	Skin	T CD4 Migratory	T CD4 Resident
CYFIP2	0.8462	0.1538	1.7051	0.000256111	0.000225095	0	0.25	0.255396	0.234548	1.2379	-3.7037	4.51907	0.595589	0.622221	0.411765	0.404938	2.87916	2.4187	Cutaneous Leishmaniasis	Cutaneous Leishmaniasis	Skin	Skin	T CD4 Migratory	T CD4 Resident
RAD50	0.8462	0.1538	1.7051	0.000154364	0.000137836	0	0.25	0.121603	0.103385	1.2932	-3.82117	4.19358	0.363971	0.367901	0.246324	0.264198	1.67553	1.34711	Cutaneous Leishmaniasis	Cutaneous Leishmaniasis	Skin	Skin	T CD4 Migratory	T CD4 Resident
SLA	0.8462	0.1538	1.7051	0.000281272	0.000495849	0	0.25	-0.677307	-0.642587	1.20322	-5.49017	3.40319	0.856618	1.44938	0.455882	0.604938	3.26067	4.89962	Cutaneous Leishmaniasis	Cutaneous Leishmaniasis	Skin	Skin	T CD4 Migratory	T CD4 Resident
ITGA4	0.8462	0.1538	1.7051	0.00053879	0.000361023	0	0.25	0.540629	0.561392	1.09945	-3.18275	3.9803	1.36765	0.933332	0.522059	0.459259	5.69754	3.45503	Cutaneous Leishmaniasis	Cutaneous Leishmaniasis	Skin	Skin	T CD4 Migratory	T CD4 Resident
SLC20A1	0.8462	0.1538	1.7051	9.47908e-05	0.000145126	0	0.25	-0.576954	-0.604452	1.08227	-4.68389	3.89639	0.246324	0.37037	0.220588	0.274074	0.99531	1.39883	Cutaneous Leishmaniasis	Cutaneous Leishmaniasis	Skin	Skin	T CD4 Migratory	T CD4 Resident
CLINT1	0.8462	0.1538	1.7051	0.000161262	0.000143085	0	0.25	0.148457	0.167423	1.21768	-3.97213	5.34631	0.327206	0.419752	0.264706	0.288889	1.49274	1.37176	Cutaneous Leishmaniasis	Cutaneous Leishmaniasis	Skin	Skin	T CD4 Migratory	T CD4 Resident
LPP	0.8462	0.1538	1.7051	0.000564578	0.000569672	0	0.25	-0.0410157	-0.0139742	1.21466	-3.92913	5.25445	1.28676	1.48148	0.606618	0.560494	5.98012	5.35827	Cutaneous Leishmaniasis	Cutaneous Leishmaniasis	Skin	Skin	T CD4 Migratory	T CD4 Resident
CNOT7	0.846	0.154	1.70357	8.81448e-05	7.64885e-05	0	0.25	0.297325	0.269089	1.40156	-4.33812	6.46489	0.231618	0.214815	0.180147	0.17284	0.866262	0.83082	Cutaneous Leishmaniasis	Cutaneous Leishmaniasis	Skin	Skin	T CD4 Migratory	T CD4 Resident
MAPKAP1	0.846	0.154	1.70357	0.000188943	0.000175877	0	0.25	0.0673038	0.107586	1.31917	-4.28894	4.00463	0.441177	0.486419	0.330882	0.330864	1.9174	1.79994	Cutaneous Leishmaniasis	Cutaneous Leishmaniasis	Skin	Skin	T CD4 Migratory	T CD4 Resident
MBD5	0.846	0.154	1.70357	0.000772697	0.000648196	0	0.25	0.273084	0.25589	1.26876	-4.11489	4.66139	1.74632	1.61482	0.632353	0.624691	7.23439	6.11609	Cutaneous Leishmaniasis	Cutaneous Leishmaniasis	Skin	Skin	T CD4 Migratory	T CD4 Resident
SRSF9	0.846	0.154	1.70357	0.000105466	0.000155406	0	0.25	-0.406852	-0.440628	1.17762	-4.13144	4.162	0.272059	0.474073	0.220588	0.353086	0.959936	1.61838	Cutaneous Leishmaniasis	Cutaneous Leishmaniasis	Skin	Skin	T CD4 Migratory	T CD4 Resident
MFHAS1	0.846	0.154	1.70357	8.14324e-05	9.77468e-05	0	0.25	-0.313442	-0.355004	1.20462	-4.15878	4.54816	0.231618	0.274074	0.158088	0.202469	0.809954	1.09425	Cutaneous Leishmaniasis	Cutaneous Leishmaniasis	Skin	Skin	T CD4 Migratory	T CD4 Resident
HDLBP	0.846	0.154	1.70357	0.000117199	0.000124388	0	0.25	-0.141405	-0.148189	1.19905	-4.43088	3.84416	0.253677	0.358024	0.205882	0.269136	1.04467	1.37214	Cutaneous Leishmaniasis	Cutaneous Leishmaniasis	Skin	Skin	T CD4 Migratory	T CD4 Resident
RASA1	0.846	0.154	1.70357	0.000308072	0.000267788	0	0.25	0.0856921	0.069397	1.31143	-4.32556	4.19786	0.650736	0.718518	0.419118	0.402469	3.08322	2.91191	Cutaneous Leishmaniasis	Cutaneous Leishmaniasis	Skin	Skin	T CD4 Migratory	T CD4 Resident
ADGRE5	0.8458	0.1542	1.70203	0.00021321	0.000267979	0	0.25	-0.389944	-0.408789	1.16025	-4.30685	3.89315	0.522059	0.708641	0.345588	0.42716	2.35466	2.47378	Cutaneous Leishmaniasis	Cutaneous Leishmaniasis	Skin	Skin	T CD4 Migratory	T CD4 Resident
FLNA	0.8458	0.1542	1.70203	0.000118968	0.000191515	0	0.25	-0.595155	-0.631193	1.06761	-3.87994	4.49014	0.290441	0.525925	0.242647	0.328395	1.26029	1.83109	Cutaneous Leishmaniasis	Cutaneous Leishmaniasis	Skin	Skin	T CD4 Migratory	T CD4 Resident
PI4KA	0.8458	0.1542	1.70203	0.000135424	0.00011662	0	0.25	0.212343	0.233679	1.28607	-4.30701	5.84476	0.356618	0.320987	0.268382	0.232099	1.57938	1.02923	Cutaneous Leishmaniasis	Cutaneous Leishmaniasis	Skin	Skin	T CD4 Migratory	T CD4 Resident
CELF2	0.8458	0.1542	1.70203	0.00104437	0.00124663	0	0.25	-0.319662	-0.27574	1.23982	-4.40889	4.00057	2.38603	3.40988	0.801471	0.839506	10.8253	12.6042	Cutaneous Leishmaniasis	Cutaneous Leishmaniasis	Skin	Skin	T CD4 Migratory	T CD4 Resident
TNFSF10	0.8458	0.1542	1.70203	0.000202465	0.000303091	0	0.25	-0.529639	-0.526746	1.10334	-4.91659	3.21434	0.544118	0.804937	0.363971	0.439506	1.99239	3.23831	Cutaneous Leishmaniasis	Cutaneous Leishmaniasis	Skin	Skin	T CD4 Migratory	T CD4 Resident
RNPC3	0.8458	0.1542	1.70203	0.000124142	0.000108532	0	0.25	0.324095	0.385633	1.17974	-3.64779	4.42339	0.26103	0.269136	0.213235	0.217284	1.17216	1.07466	Cutaneous Leishmaniasis	Cutaneous Leishmaniasis	Skin	Skin	T CD4 Migratory	T CD4 Resident
RPAP2	0.8458	0.1542	1.70203	0.000174053	0.00018678	0	0.25	-0.111509	-0.112802	1.257	-4.55783	4.79558	0.419118	0.486419	0.257353	0.301235	1.69253	1.71401	Cutaneous Leishmaniasis	Cutaneous Leishmaniasis	Skin	Skin	T CD4 Migratory	T CD4 Resident
FAS	0.8458	0.1542	1.70203	6.82233e-05	9.62132e-05	0	0.25	-0.464699	-0.454914	1.20503	-5.06803	3.60368	0.180147	0.254321	0.158088	0.195062	0.632556	0.929084	Cutaneous Leishmaniasis	Cutaneous Leishmaniasis	Skin	Skin	T CD4 Migratory	T CD4 Resident
BANF1	0.8458	0.1542	1.70203	7.94492e-05	8.09197e-05	0	0.25	0.0421812	-0.0687127	1.64284	-5.64662	6.73573	0.231618	0.244445	0.205882	0.209877	0.743201	0.823162	Cutaneous Leishmaniasis	Cutaneous Leishmaniasis	Skin	Skin	T CD4 Migratory	T CD4 Resident
SERP1	0.8458	0.1542	1.70203	0.000236926	0.00019982	0	0.25	0.260085	0.231568	1.39884	-4.23081	5.95371	0.746324	0.599999	0.463235	0.402469	2.23103	2.03545	Cutaneous Leishmaniasis	Cutaneous Leishmaniasis	Skin	Skin	T CD4 Migratory	T CD4 Resident
SCAF8	0.8458	0.1542	1.70203	0.000227365	0.000223353	0	0.25	0.0473975	0.0844812	1.22195	-3.86111	3.39116	0.569853	0.62716	0.386029	0.380247	2.37138	2.22029	Cutaneous Leishmaniasis	Cutaneous Leishmaniasis	Skin	Skin	T CD4 Migratory	T CD4 Resident
PHF12	0.8458	0.1542	1.70203	9.00068e-05	8.12723e-05	0	0.25	0.0386764	-0.00416851	1.31102	-3.73188	5.18741	0.213235	0.224691	0.169118	0.177778	1.0224	0.789202	Cutaneous Leishmaniasis	Cutaneous Leishmaniasis	Skin	Skin	T CD4 Migratory	T CD4 Resident
NFATC3	0.8456	0.1544	1.7005	0.000292285	0.000326817	0	0.25	-0.253374	-0.235618	1.30531	-4.86263	3.85312	0.617647	0.916048	0.382353	0.474074	2.75584	3.36522	Cutaneous Leishmaniasis	Cutaneous Leishmaniasis	Skin	Skin	T CD4 Migratory	T CD4 Resident
UBE2H	0.8456	0.1544	1.7005	0.000191514	0.000220171	0	0.25	-0.186355	-0.144258	1.2939	-4.99156	4.27053	0.441177	0.637036	0.308824	0.387654	1.71315	2.25359	Cutaneous Leishmaniasis	Cutaneous Leishmaniasis	Skin	Skin	T CD4 Migratory	T CD4 Resident
SP4	0.8456	0.1544	1.7005	0.000103749	9.1249e-05	0	0.25	0.0660967	0.0309849	1.27896	-4.83697	5.26692	0.224265	0.261728	0.191176	0.197531	0.987421	0.915184	Cutaneous Leishmaniasis	Cutaneous Leishmaniasis	Skin	Skin	T CD4 Migratory	T CD4 Resident
UBP1	0.8456	0.1544	1.7005	0.000105136	8.98937e-05	0	0.25	0.205443	0.240237	1.12909	-3.38745	4.21801	0.264706	0.224691	0.216912	0.177778	1.07115	0.790835	Cutaneous Leishmaniasis	Cutaneous Leishmaniasis	Skin	Skin	T CD4 Migratory	T CD4 Resident
FYN	0.8456	0.1544	1.7005	0.00171303	0.0015556	0	0.25	0.158776	0.160284	1.26191	-4.08723	4.32722	4.29044	4.44197	0.875	0.837037	17.3693	14.7796	Cutaneous Leishmaniasis	Cutaneous Leishmaniasis	Skin	Skin	T CD4 Migratory	T CD4 Resident
TTC17	0.8456	0.1544	1.7005	0.000400509	0.000337482	0	0.25	0.255539	0.246569	1.24262	-3.6661	5.38345	0.919118	0.992591	0.507353	0.488889	3.98647	3.57316	Cutaneous Leishmaniasis	Cutaneous Leishmaniasis	Skin	Skin	T CD4 Migratory	T CD4 Resident
DSTN	0.8456	0.1544	1.7005	0.000103982	0.000113843	0	0.25	-0.0823237	-0.0728588	1.48099	-5.20678	5.14617	0.316177	0.320988	0.246324	0.239506	1.06369	1.11446	Cutaneous Leishmaniasis	Cutaneous Leishmaniasis	Skin	Skin	T CD4 Migratory	T CD4 Resident
NABP1	0.8456	0.1544	1.7005	0.000217818	0.000202246	0	0.25	0.150163	0.128607	1.2728	-3.8645	5.18572	0.518383	0.548147	0.352941	0.330864	2.44254	1.9876	Cutaneous Leishmaniasis	Cutaneous Leishmaniasis	Skin	Skin	T CD4 Migratory	T CD4 Resident
PIKFYVE	0.8456	0.1544	1.7005	0.000105664	0.000127358	0	0.25	-0.275872	-0.310063	1.25202	-4.5356	3.76886	0.224265	0.350617	0.1875	0.271605	1.02462	1.19596	Cutaneous Leishmaniasis	Cutaneous Leishmaniasis	Skin	Skin	T CD4 Migratory	T CD4 Resident
DNAJA1	0.8454	0.1546	1.69897	0.000244398	0.000310059	0	0.25	-0.216833	-0.378137	1.30653	-4.7093	5.49952	0.665442	0.920987	0.430147	0.466667	2.46948	3.19887	Cutaneous Leishmaniasis	Cutaneous Leishmaniasis	Skin	Skin	T CD4 Migratory	T CD4 Resident
RELB	0.8454	0.1546	1.69897	9.76895e-05	0.000114313	0	0.25	-0.0231277	0.0392313	1.30441	-5.29986	4.04384	0.253677	0.330864	0.191176	0.202469	0.909806	1.12072	Cutaneous Leishmaniasis	Cutaneous Leishmaniasis	Skin	Skin	T CD4 Migratory	T CD4 Resident
ATP6AP2	0.8454	0.1546	1.69897	8.48819e-05	0.000103611	0	0.25	-0.110513	-0.293799	1.42949	-5.01514	6.9015	0.227941	0.261728	0.1875	0.239506	0.878777	0.980885	Cutaneous Leishmaniasis	Cutaneous Leishmaniasis	Skin	Skin	T CD4 Migratory	T CD4 Resident
PSMB7	0.8454	0.1546	1.69897	8.24737e-05	0.000101102	0	0.25	-0.305166	-0.327583	1.23991	-5.10445	3.66362	0.25	0.34074	0.216912	0.264198	0.737444	1.16813	Cutaneous Leishmaniasis	Cutaneous Leishmaniasis	Skin	Skin	T CD4 Migratory	T CD4 Resident
LLPH	0.8454	0.1546	1.69897	6.39951e-05	7.71181e-05	0	0.25	-0.184303	-0.213112	1.27609	-4.1398	4.76932	0.1875	0.207407	0.165441	0.180247	0.612987	0.756091	Cutaneous Leishmaniasis	Cutaneous Leishmaniasis	Skin	Skin	T CD4 Migratory	T CD4 Resident
APEX1	0.8454	0.1546	1.69897	7.44818e-05	6.48243e-05	0	0.25	0.288713	0.263043	1.29222	-5.15206	5.3859	0.235294	0.190124	0.1875	0.165432	0.735975	0.678429	Cutaneous Leishmaniasis	Cutaneous Leishmaniasis	Skin	Skin	T CD4 Migratory	T CD4 Resident
SSBP1	0.8454	0.1546	1.69897	0.000145159	0.00022121	0	0.25	-0.46446	-0.551827	1.07848	-3.89941	4.07433	0.441177	0.604937	0.334559	0.390123	1.75615	2.04304	Cutaneous Leishmaniasis	Cutaneous Leishmaniasis	Skin	Skin	T CD4 Migratory	T CD4 Resident
TRIM13	0.8452	0.1548	1.69744	9.00426e-05	0.000122352	0	0.25	-0.511869	-0.554645	1.11504	-4.39136	3.69907	0.209559	0.333333	0.176471	0.241975	1.039	1.26177	Cutaneous Leishmaniasis	Cutaneous Leishmaniasis	Skin	Skin	T CD4 Migratory	T CD4 Resident
LGALS8	0.8452	0.1548	1.69744	8.97798e-05	8.97078e-05	0	0.25	0.014291	0.0117621	1.25714	-4.2327	4.53673	0.231618	0.239506	0.191176	0.197531	0.798566	0.989263	Cutaneous Leishmaniasis	Cutaneous Leishmaniasis	Skin	Skin	T CD4 Migratory	T CD4 Resident
TMX1	0.8452	0.1548	1.69744	5.65633e-05	6.67105e-05	0	0.25	-0.233347	-0.278081	1.25214	-4.26114	4.56244	0.147059	0.192593	0.143382	0.167901	0.523284	0.695248	Cutaneous Leishmaniasis	Cutaneous Leishmaniasis	Skin	Skin	T CD4 Migratory	T CD4 Resident
BICRAL	0.8452	0.1548	1.69744	0.000277095	0.000220454	0	0.25	0.430801	0.425135	1.20808	-3.42921	5.22287	0.727942	0.607406	0.4375	0.380247	2.95446	2.33404	Cutaneous Leishmaniasis	Cutaneous Leishmaniasis	Skin	Skin	T CD4 Migratory	T CD4 Resident
UBE2V1	0.8452	0.1548	1.69744	0.000154304	0.000255493	0	0.25	-0.67484	-0.724578	0.815874	-3.45274	2.68191	0.488971	0.713579	0.352941	0.419753	1.7369	2.30602	Cutaneous Leishmaniasis	Cutaneous Leishmaniasis	Skin	Skin	T CD4 Migratory	T CD4 Resident
DNAJC5	0.8452	0.1548	1.69744	6.87038e-05	7.69789e-05	0	0.25	-0.186659	-0.223336	1.2457	-3.74298	3.7333	0.147059	0.182716	0.136029	0.155556	0.691755	0.718055	Cutaneous Leishmaniasis	Cutaneous Leishmaniasis	Skin	Skin	T CD4 Migratory	T CD4 Resident
FBXL17	0.8452	0.1548	1.69744	0.000605305	0.0005781	0	0.25	0.0913046	0.126582	1.2318	-5.06473	4.12213	1.47426	1.58272	0.599265	0.595062	6.21741	5.5296	Cutaneous Leishmaniasis	Cutaneous Leishmaniasis	Skin	Skin	T CD4 Migratory	T CD4 Resident
BTG2	0.8452	0.1548	1.69744	0.000320874	0.00030214	0	0.25	0.314192	0.385103	1.36189	-5.04434	6.2062	0.893383	1.06913	0.463235	0.375309	3.14006	3.08173	Cutaneous Leishmaniasis	Cutaneous Leishmaniasis	Skin	Skin	T CD4 Migratory	T CD4 Resident
BID	0.8452	0.1548	1.69744	5.08893e-05	6.17165e-05	0	0.25	-0.122751	-0.195112	1.46728	-4.92728	6.65923	0.165441	0.167901	0.128676	0.140741	0.56932	0.548056	Cutaneous Leishmaniasis	Cutaneous Leishmaniasis	Skin	Skin	T CD4 Migratory	T CD4 Resident
RBM6	0.8452	0.1548	1.69744	0.000395426	0.000376258	0	0.25	0.0318339	0.0268507	1.19351	-3.58611	3.85554	0.915442	0.960492	0.525735	0.57284	4.01634	3.59308	Cutaneous Leishmaniasis	Cutaneous Leishmaniasis	Skin	Skin	T CD4 Migratory	T CD4 Resident
SH2D1A	0.8452	0.1548	1.69744	9.0364e-05	0.000121718	0	0.25	-0.354526	-0.44187	1.3441	-4.46754	6.49406	0.26103	0.397531	0.209559	0.271605	1.01368	1.30343	Cutaneous Leishmaniasis	Cutaneous Leishmaniasis	Skin	Skin	T CD4 Migratory	T CD4 Resident
CAPN2	0.8452	0.1548	1.69744	9.45863e-05	0.000151477	0	0.25	-0.684187	-0.701056	0.98944	-4.98317	3.54152	0.268383	0.395061	0.205882	0.301235	1.02313	1.45345	Cutaneous Leishmaniasis	Cutaneous Leishmaniasis	Skin	Skin	T CD4 Migratory	T CD4 Resident
PITPNB	0.8452	0.1548	1.69744	0.000170046	0.000174407	0	0.25	-0.0553992	-0.0484314	1.23615	-4.32848	4.04069	0.400736	0.414814	0.305147	0.301235	1.69322	1.63892	Cutaneous Leishmaniasis	Cutaneous Leishmaniasis	Skin	Skin	T CD4 Migratory	T CD4 Resident
WIPF2	0.8452	0.1548	1.69744	8.74656e-05	9.14825e-05	0	0.25	-0.0678833	-0.0866585	1.17276	-4.07412	4.72148	0.25	0.244445	0.176471	0.175309	1.05658	0.87919	Cutaneous Leishmaniasis	Cutaneous Leishmaniasis	Skin	Skin	T CD4 Migratory	T CD4 Resident
WDR1	0.8452	0.1548	1.69744	7.33419e-05	0.000121139	0	0.25	-0.733516	-0.724391	1.08193	-4.5032	2.99405	0.169118	0.350617	0.161765	0.274074	0.577629	1.22602	Cutaneous Leishmaniasis	Cutaneous Leishmaniasis	Skin	Skin	T CD4 Migratory	T CD4 Resident
PIM2	0.845	0.155	1.69591	0.00011628	9.23581e-05	0	0.25	0.501059	0.508093	1.2096	-4.23747	5.05953	0.338236	0.28642	0.238971	0.180247	1.15677	0.906529	Cutaneous Leishmaniasis	Cutaneous Leishmaniasis	Skin	Skin	T CD4 Migratory	T CD4 Resident
NPHP3	0.845	0.155	1.69591	9.70724e-05	7.29142e-05	0	0.25	0.391978	0.367303	1.19398	-4.2928	5.36593	0.216912	0.209877	0.183824	0.162963	0.914447	0.795111	Cutaneous Leishmaniasis	Cutaneous Leishmaniasis	Skin	Skin	T CD4 Migratory	T CD4 Resident
STMP1	0.845	0.155	1.69591	8.5275e-05	0.000111762	0	0.25	-0.295668	-0.370929	1.23367	-4.50294	5.69793	0.294118	0.355555	0.216912	0.269136	0.93549	1.17788	Cutaneous Leishmaniasis	Cutaneous Leishmaniasis	Skin	Skin	T CD4 Migratory	T CD4 Resident
LAMTOR4	0.845	0.155	1.69591	0.000162122	0.000225639	0	0.25	-0.437423	-0.52178	1.12189	-3.61338	4.01235	0.529412	0.629629	0.367647	0.432099	1.63967	2.11163	Cutaneous Leishmaniasis	Cutaneous Leishmaniasis	Skin	Skin	T CD4 Migratory	T CD4 Resident
STAU2	0.845	0.155	1.69591	0.000246437	0.000247938	0	0.25	-0.00823737	-0.0548205	1.27235	-3.86601	5.18514	0.544118	0.649382	0.345588	0.365432	2.56537	2.43992	Cutaneous Leishmaniasis	Cutaneous Leishmaniasis	Skin	Skin	T CD4 Migratory	T CD4 Resident
GRK2	0.845	0.155	1.69591	0.000106889	0.000123778	0	0.25	-0.316041	-0.319359	1.2195	-4.31681	3.777	0.283088	0.31358	0.238971	0.251852	1.0373	1.20588	Cutaneous Leishmaniasis	Cutaneous Leishmaniasis	Skin	Skin	T CD4 Migratory	T CD4 Resident
SUCO	0.845	0.155	1.69591	0.000133465	0.000126276	0	0.25	0.0596064	0.0686173	1.26964	-4.49411	3.98819	0.268383	0.37037	0.216912	0.25679	1.24923	1.28951	Cutaneous Leishmaniasis	Cutaneous Leishmaniasis	Skin	Skin	T CD4 Migratory	T CD4 Resident
CCM2	0.845	0.155	1.69591	0.000414102	0.00031394	0	0.25	0.425357	0.374754	1.29811	-3.45019	6.04332	0.933824	0.832097	0.518382	0.479012	4.15548	3.23121	Cutaneous Leishmaniasis	Cutaneous Leishmaniasis	Skin	Skin	T CD4 Migratory	T CD4 Resident
COMMD6	0.845	0.155	1.69591	0.000372572	0.000413127	0	0.25	-0.241487	-0.110692	2.70124	-7.23683	7.66192	1.20956	1.2642	0.511029	0.565432	3.22392	4.28545	Cutaneous Leishmaniasis	Cutaneous Leishmaniasis	Skin	Skin	T CD4 Migratory	T CD4 Resident
SYNE2	0.845	0.155	1.69591	0.00152002	0.00111597	0	0.25	0.552267	0.573001	1.1234	-3.05258	4.50408	3.66912	2.84444	0.893382	0.77284	15.9353	10.5441	Cutaneous Leishmaniasis	Cutaneous Leishmaniasis	Skin	Skin	T CD4 Migratory	T CD4 Resident
STAM2	0.845	0.155	1.69591	7.79118e-05	8.99844e-05	0	0.25	-0.174991	-0.191503	1.21239	-4.14859	3.8569	0.205882	0.241975	0.169118	0.185185	0.875751	0.798071	Cutaneous Leishmaniasis	Cutaneous Leishmaniasis	Skin	Skin	T CD4 Migratory	T CD4 Resident
TET3	0.845	0.155	1.69591	0.000109309	0.000106535	0	0.25	0.100949	0.106258	1.3428	-4.79641	4.93376	0.25	0.276543	0.202206	0.207407	1.07505	1.0232	Cutaneous Leishmaniasis	Cutaneous Leishmaniasis	Skin	Skin	T CD4 Migratory	T CD4 Resident
UBE4B	0.8448	0.1552	1.69439	0.000104262	9.89616e-05	0	0.25	0.0853526	0.109873	1.30075	-4.33125	4.73513	0.246324	0.298765	0.198529	0.214815	0.97716	0.998694	Cutaneous Leishmaniasis	Cutaneous Leishmaniasis	Skin	Skin	T CD4 Migratory	T CD4 Resident
NUP54	0.8448	0.1552	1.69439	8.6628e-05	7.66377e-05	0	0.25	0.032942	0.0355787	1.18779	-4.24791	4.55388	0.209559	0.209877	0.176471	0.158025	0.953696	0.733382	Cutaneous Leishmaniasis	Cutaneous Leishmaniasis	Skin	Skin	T CD4 Migratory	T CD4 Resident
RCAN3	0.8448	0.1552	1.69439	0.000224432	0.000145208	0	0.25	0.666746	0.678487	0.991494	-3.09633	3.99054	0.5625	0.387654	0.360294	0.269136	2.11033	1.48893	Cutaneous Leishmaniasis	Cutaneous Leishmaniasis	Skin	Skin	T CD4 Migratory	T CD4 Resident
SURF1	0.8448	0.1552	1.69439	5.90291e-05	5.62684e-05	0	0.25	0.22664	0.0673628	1.81693	-5.31589	7.83601	0.176471	0.165432	0.161765	0.153086	0.524841	0.6291	Cutaneous Leishmaniasis	Cutaneous Leishmaniasis	Skin	Skin	T CD4 Migratory	T CD4 Resident
DNAJC13	0.8446	0.1554	1.69286	7.80634e-05	9.15422e-05	0	0.25	-0.125162	-0.100581	1.23636	-5.16836	3.49104	0.220588	0.234568	0.169118	0.162963	0.928659	0.869769	Cutaneous Leishmaniasis	Cutaneous Leishmaniasis	Skin	Skin	T CD4 Migratory	T CD4 Resident
ATP5F1A	0.8446	0.1554	1.69286	9.90306e-05	0.000128704	0	0.25	-0.369551	-0.404737	1.2899	-5.51807	5.29174	0.360294	0.414814	0.272059	0.298765	1.16126	1.26231	Cutaneous Leishmaniasis	Cutaneous Leishmaniasis	Skin	Skin	T CD4 Migratory	T CD4 Resident
IVNS1ABP	0.8446	0.1554	1.69286	0.000128236	0.000109869	0	0.25	0.24309	0.242218	1.19354	-4.15753	4.27546	0.408088	0.288889	0.3125	0.2	1.59343	0.995441	Cutaneous Leishmaniasis	Cutaneous Leishmaniasis	Skin	Skin	T CD4 Migratory	T CD4 Resident
CPNE3	0.8446	0.1554	1.69286	5.64473e-05	9.17888e-05	0	0.25	-0.630956	-0.686664	0.99464	-3.83271	4.14537	0.172794	0.237037	0.161765	0.2	0.613873	0.87182	Cutaneous Leishmaniasis	Cutaneous Leishmaniasis	Skin	Skin	T CD4 Migratory	T CD4 Resident
ATXN2	0.8446	0.1554	1.69286	0.000143111	0.00015244	0	0.25	-0.0171565	0.0191488	1.30174	-4.99309	4.36225	0.349265	0.397531	0.246324	0.276543	1.33345	1.4064	Cutaneous Leishmaniasis	Cutaneous Leishmaniasis	Skin	Skin	T CD4 Migratory	T CD4 Resident
FBXW11	0.8446	0.1554	1.69286	0.000196777	0.000216737	0	0.25	-0.158162	-0.161976	1.16415	-4.99833	3.83358	0.492647	0.525925	0.330882	0.355556	2.17423	1.957	Cutaneous Leishmaniasis	Cutaneous Leishmaniasis	Skin	Skin	T CD4 Migratory	T CD4 Resident
JARID2	0.8446	0.1554	1.69286	0.000266683	0.000351584	0	0.25	-0.171684	-0.11226	1.31718	-5.37023	4.3385	0.672795	1.03951	0.426471	0.439506	2.81381	3.63482	Cutaneous Leishmaniasis	Cutaneous Leishmaniasis	Skin	Skin	T CD4 Migratory	T CD4 Resident
EXOC5	0.8446	0.1554	1.69286	7.44679e-05	7.95108e-05	0	0.25	-0.0847988	-0.107207	1.28576	-4.29172	4.68917	0.169118	0.202469	0.139706	0.17284	0.787216	0.783131	Cutaneous Leishmaniasis	Cutaneous Leishmaniasis	Skin	Skin	T CD4 Migratory	T CD4 Resident
ZFAND3	0.8444	0.1556	1.69134	0.000551981	0.0006322	0	0.25	-0.244095	-0.228605	1.17384	-3.77941	3.10099	1.26103	1.79259	0.613971	0.688889	5.5073	6.34841	Cutaneous Leishmaniasis	Cutaneous Leishmaniasis	Skin	Skin	T CD4 Migratory	T CD4 Resident
TRAPPC12	0.8444	0.1556	1.69134	6.14678e-05	7.06356e-05	0	0.25	-0.19594	-0.191795	1.26354	-4.83115	4.02714	0.147059	0.202469	0.128676	0.185185	0.477238	0.692512	Cutaneous Leishmaniasis	Cutaneous Leishmaniasis	Skin	Skin	T CD4 Migratory	T CD4 Resident
ADCY7	0.8444	0.1556	1.69134	8.16625e-05	9.32975e-05	0	0.25	-0.241387	-0.237444	1.34457	-4.6843	5.50218	0.224265	0.241975	0.180147	0.207407	0.850637	0.987077	Cutaneous Leishmaniasis	Cutaneous Leishmaniasis	Skin	Skin	T CD4 Migratory	T CD4 Resident
INPP4B	0.8444	0.1556	1.69134	0.0013069	0.00122744	0	0.25	0.108356	0.127041	1.23013	-4.04444	5.38219	3.15808	3.52346	0.827206	0.782716	14.3846	12.2005	Cutaneous Leishmaniasis	Cutaneous Leishmaniasis	Skin	Skin	T CD4 Migratory	T CD4 Resident
RNF38	0.8444	0.1556	1.69134	0.000324061	0.000290201	0	0.25	0.118239	0.129097	1.16449	-4.00041	4.19903	0.819854	0.804937	0.470588	0.461728	3.76042	3.02074	Cutaneous Leishmaniasis	Cutaneous Leishmaniasis	Skin	Skin	T CD4 Migratory	T CD4 Resident
IPO7	0.8444	0.1556	1.69134	0.000116316	8.36958e-05	0	0.25	0.344324	0.275313	1.21967	-3.63268	4.47755	0.246324	0.224691	0.202206	0.195062	1.17887	0.84165	Cutaneous Leishmaniasis	Cutaneous Leishmaniasis	Skin	Skin	T CD4 Migratory	T CD4 Resident
MAN1C1	0.8442	0.1558	1.68982	0.000114454	9.15278e-05	0	0.25	0.46936	0.453776	1.19751	-3.75662	5.13179	0.338235	0.283951	0.238971	0.175309	1.26437	0.792735	Cutaneous Leishmaniasis	Cutaneous Leishmaniasis	Skin	Skin	T CD4 Migratory	T CD4 Resident
LY96	0.8442	0.1558	1.68982	6.95356e-05	6.53946e-05	0	0.25	0.158076	0.143405	1.27723	-5.38535	5.09409	0.209559	0.185185	0.161765	0.145679	0.649837	0.730212	Cutaneous Leishmaniasis	Cutaneous Leishmaniasis	Skin	Skin	T CD4 Migratory	T CD4 Resident
ATP2B4	0.8442	0.1558	1.68982	0.00037463	0.000522531	0	0.25	-0.466783	-0.498644	1.12207	-3.71166	3.83422	0.860295	1.40741	0.514706	0.619753	4.05578	5.22962	Cutaneous Leishmaniasis	Cutaneous Leishmaniasis	Skin	Skin	T CD4 Migratory	T CD4 Resident
CDK6	0.8442	0.1558	1.68982	0.000174014	0.00029529	0	0.25	-0.586358	-0.551214	1.21096	-5.83605	2.68847	0.404412	0.834567	0.253676	0.360494	1.59644	2.63908	Cutaneous Leishmaniasis	Cutaneous Leishmaniasis	Skin	Skin	T CD4 Migratory	T CD4 Resident
SET	0.8442	0.1558	1.68982	0.000283509	0.000377576	0	0.25	-0.354439	-0.470075	1.35251	-4.23083	4.8937	0.863971	1.15062	0.474265	0.577778	2.82894	3.76429	Cutaneous Leishmaniasis	Cutaneous Leishmaniasis	Skin	Skin	T CD4 Migratory	T CD4 Resident
ERGIC1	0.844	0.156	1.6883	6.48462e-05	6.3049e-05	0	0.25	0.166857	0.147366	1.25671	-4.83834	6.45648	0.169118	0.17037	0.136029	0.145679	0.558133	0.718149	Cutaneous Leishmaniasis	Cutaneous Leishmaniasis	Skin	Skin	T CD4 Migratory	T CD4 Resident
SEMA4D	0.844	0.156	1.6883	0.000415164	0.000340124	0	0.25	0.247197	0.243648	1.15061	-3.08412	4.06695	0.926471	0.960492	0.540441	0.518519	4.14088	3.33459	Cutaneous Leishmaniasis	Cutaneous Leishmaniasis	Skin	Skin	T CD4 Migratory	T CD4 Resident
PAXBP1	0.844	0.156	1.6883	0.000145215	0.00010271	0	0.25	0.513308	0.546939	1.12516	-3.36194	4.61904	0.330883	0.274074	0.275735	0.214815	1.47886	0.983561	Cutaneous Leishmaniasis	Cutaneous Leishmaniasis	Skin	Skin	T CD4 Migratory	T CD4 Resident
KLHL6	0.844	0.156	1.6883	8.98362e-05	7.39837e-05	0	0.25	0.282963	0.288328	1.23199	-4.29207	4.71716	0.216912	0.187654	0.172794	0.140741	0.826051	0.69282	Cutaneous Leishmaniasis	Cutaneous Leishmaniasis	Skin	Skin	T CD4 Migratory	T CD4 Resident
MRPS31	0.844	0.156	1.6883	0.000131602	0.00012207	0	0.25	0.141096	0.125146	1.28624	-3.75767	6.04722	0.283088	0.296296	0.227941	0.222222	1.37483	1.13575	Cutaneous Leishmaniasis	Cutaneous Leishmaniasis	Skin	Skin	T CD4 Migratory	T CD4 Resident
ITPR1	0.844	0.156	1.6883	0.000181996	0.000239024	0	0.25	-0.446385	-0.448093	1.13902	-4.0052	3.52016	0.459559	0.629629	0.305147	0.392593	1.84393	2.3575	Cutaneous Leishmaniasis	Cutaneous Leishmaniasis	Skin	Skin	T CD4 Migratory	T CD4 Resident
CEP290	0.844	0.156	1.6883	7.7359e-05	9.1013e-05	0	0.25	-0.232263	-0.213028	1.26597	-5.35628	3.98615	0.209559	0.237037	0.158088	0.165432	0.845904	0.841469	Cutaneous Leishmaniasis	Cutaneous Leishmaniasis	Skin	Skin	T CD4 Migratory	T CD4 Resident
CLOCK	0.844	0.156	1.6883	6.7156e-05	6.70195e-05	0	0.25	-0.0850517	-0.122175	1.29055	-5.24239	4.58358	0.154412	0.187654	0.110294	0.138272	0.651478	0.721962	Cutaneous Leishmaniasis	Cutaneous Leishmaniasis	Skin	Skin	T CD4 Migratory	T CD4 Resident
SENP2	0.844	0.156	1.6883	0.000116181	8.97424e-05	0	0.25	0.293948	0.312394	1.22707	-4.32833	5.50627	0.275735	0.234568	0.216912	0.180247	1.12298	0.797791	Cutaneous Leishmaniasis	Cutaneous Leishmaniasis	Skin	Skin	T CD4 Migratory	T CD4 Resident
PACS1	0.844	0.156	1.6883	0.000770024	0.00055473	0	0.25	0.378327	0.377985	1.14833	-3.39727	4.01812	1.66544	1.51111	0.702206	0.580247	7.62233	5.12582	Cutaneous Leishmaniasis	Cutaneous Leishmaniasis	Skin	Skin	T CD4 Migratory	T CD4 Resident
DDB1	0.844	0.156	1.6883	5.38309e-05	6.04297e-05	0	0.25	-0.113952	-0.10345	1.23545	-4.2861	4.07748	0.154412	0.190124	0.143382	0.150617	0.563759	0.579085	Cutaneous Leishmaniasis	Cutaneous Leishmaniasis	Skin	Skin	T CD4 Migratory	T CD4 Resident
DCAF7	0.844	0.156	1.6883	0.000165933	0.000147514	0	0.25	0.189343	0.220716	1.14853	-4.17398	3.64907	0.441177	0.380247	0.308824	0.274074	1.7783	1.413	Cutaneous Leishmaniasis	Cutaneous Leishmaniasis	Skin	Skin	T CD4 Migratory	T CD4 Resident
CAMK2D	0.8438	0.1562	1.68678	0.000506949	0.000427755	0	0.25	0.100421	0.0570288	1.26046	-3.80062	3.92363	0.985295	1.22469	0.536765	0.550617	4.87746	4.59151	Cutaneous Leishmaniasis	Cutaneous Leishmaniasis	Skin	Skin	T CD4 Migratory	T CD4 Resident
SIDT1	0.8438	0.1562	1.68678	0.00020818	0.000195823	0	0.25	0.240926	0.233975	1.34701	-5.483	6.34085	0.522059	0.481481	0.363971	0.306173	2.06107	1.91641	Cutaneous Leishmaniasis	Cutaneous Leishmaniasis	Skin	Skin	T CD4 Migratory	T CD4 Resident
ATXN2L	0.8438	0.1562	1.68678	7.05185e-05	8.04535e-05	0	0.25	-0.231846	-0.201083	1.29819	-3.99822	4.00009	0.165441	0.219753	0.143382	0.182716	0.758324	0.710801	Cutaneous Leishmaniasis	Cutaneous Leishmaniasis	Skin	Skin	T CD4 Migratory	T CD4 Resident
OSBPL3	0.8438	0.1562	1.68678	0.000197158	0.000236659	0	0.25	-0.196079	-0.202053	1.21656	-4.57585	4.4252	0.466912	0.599999	0.305147	0.355556	1.91979	2.28521	Cutaneous Leishmaniasis	Cutaneous Leishmaniasis	Skin	Skin	T CD4 Migratory	T CD4 Resident
BORCS5	0.8438	0.1562	1.68678	0.000200189	0.000173618	0	0.25	0.132909	0.136897	1.2997	-4.54366	5.05063	0.522059	0.523456	0.294118	0.316049	1.92304	1.84912	Cutaneous Leishmaniasis	Cutaneous Leishmaniasis	Skin	Skin	T CD4 Migratory	T CD4 Resident
TMEM156	0.8438	0.1562	1.68678	0.000185906	0.000188303	0	0.25	0.0692012	0.0615377	1.23349	-3.8868	4.83196	0.474265	0.506172	0.305147	0.311111	1.88551	1.78732	Cutaneous Leishmaniasis	Cutaneous Leishmaniasis	Skin	Skin	T CD4 Migratory	T CD4 Resident
SRBD1	0.8438	0.1562	1.68678	0.000134272	0.000134672	0	0.25	0.16091	0.117384	1.36398	-5.35301	5.30219	0.371324	0.311111	0.261029	0.212346	1.55851	1.16845	Cutaneous Leishmaniasis	Cutaneous Leishmaniasis	Skin	Skin	T CD4 Migratory	T CD4 Resident
FXYD5	0.8438	0.1562	1.68678	0.000414878	0.000397112	0	0.25	0.118281	0.106478	1.53492	-4.62989	4.92088	1.40073	1.17531	0.536765	0.562963	4.12725	4.15019	Cutaneous Leishmaniasis	Cutaneous Leishmaniasis	Skin	Skin	T CD4 Migratory	T CD4 Resident
SH3BP5	0.8438	0.1562	1.68678	0.000115742	8.74444e-05	0	0.25	0.463018	0.489908	1.14477	-3.7989	4.1269	0.294118	0.239506	0.205882	0.177778	0.990235	0.833003	Cutaneous Leishmaniasis	Cutaneous Leishmaniasis	Skin	Skin	T CD4 Migratory	T CD4 Resident
SASH3	0.8438	0.1562	1.68678	7.9393e-05	0.000107059	0	0.25	-0.488714	-0.501743	1.18163	-4.66955	3.93365	0.205882	0.296296	0.172794	0.244444	0.75622	1.03635	Cutaneous Leishmaniasis	Cutaneous Leishmaniasis	Skin	Skin	T CD4 Migratory	T CD4 Resident
ATF6	0.8436	0.1564	1.68526	0.000199573	0.000173957	0	0.25	0.110807	0.117674	1.25348	-3.92834	4.11767	0.5	0.469135	0.301471	0.301235	2.08496	1.61612	Cutaneous Leishmaniasis	Cutaneous Leishmaniasis	Skin	Skin	T CD4 Migratory	T CD4 Resident
UTY	0.8436	0.1564	1.68526	0.000514561	0.000419615	0	0.25	0.204765	0.208037	1.18864	-3.60954	3.47823	1.14706	1.14568	0.628676	0.575309	4.97426	4.34291	Cutaneous Leishmaniasis	Cutaneous Leishmaniasis	Skin	Skin	T CD4 Migratory	T CD4 Resident
NSD1	0.8436	0.1564	1.68526	0.00034688	0.000335731	0	0.25	-0.0608072	-0.08463	1.20969	-3.91355	3.93555	0.790442	0.869134	0.496324	0.48642	3.86306	3.06987	Cutaneous Leishmaniasis	Cutaneous Leishmaniasis	Skin	Skin	T CD4 Migratory	T CD4 Resident
ORC5	0.8436	0.1564	1.68526	0.000104617	7.98705e-05	0	0.25	0.513562	0.501069	1.19187	-3.69111	5.14915	0.268383	0.165432	0.191176	0.138272	1.03153	0.721175	Cutaneous Leishmaniasis	Cutaneous Leishmaniasis	Skin	Skin	T CD4 Migratory	T CD4 Resident
IL6ST	0.8436	0.1564	1.68526	0.000316872	0.000219709	0	0.25	0.543063	0.570515	1.09841	-3.44401	4.23734	0.801471	0.590123	0.463235	0.367901	3.24035	2.11211	Cutaneous Leishmaniasis	Cutaneous Leishmaniasis	Skin	Skin	T CD4 Migratory	T CD4 Resident
ITFG1	0.8436	0.1564	1.68526	0.000467944	0.000401971	0	0.25	0.181599	0.168871	1.17785	-3.23448	4.54182	1.07353	1.02716	0.566176	0.491358	4.72465	3.83548	Cutaneous Leishmaniasis	Cutaneous Leishmaniasis	Skin	Skin	T CD4 Migratory	T CD4 Resident
TNRC6C	0.8436	0.1564	1.68526	0.000257598	0.00018898	0	0.25	0.53327	0.512978	1.193	-3.56702	4.54618	0.588236	0.508641	0.397059	0.34321	2.38302	1.96769	Cutaneous Leishmaniasis	Cutaneous Leishmaniasis	Skin	Skin	T CD4 Migratory	T CD4 Resident
KLHL28	0.8436	0.1564	1.68526	9.75112e-05	8.48038e-05	0	0.25	0.208228	0.213183	1.30978	-3.60252	3.94663	0.238971	0.209877	0.1875	0.17037	1.17866	0.80526	Cutaneous Leishmaniasis	Cutaneous Leishmaniasis	Skin	Skin	T CD4 Migratory	T CD4 Resident
TFDP2	0.8436	0.1564	1.68526	0.000135867	0.000131121	0	0.25	0.187122	0.159229	1.37728	-4.55663	5.77069	0.305147	0.353086	0.198529	0.222222	1.18901	1.30587	Cutaneous Leishmaniasis	Cutaneous Leishmaniasis	Skin	Skin	T CD4 Migratory	T CD4 Resident
EIF4EBP2	0.8434	0.1566	1.68375	5.46718e-05	7.07215e-05	0	0.25	-0.339062	-0.339318	1.22772	-4.29292	4.23378	0.147059	0.209877	0.113971	0.160494	0.48094	0.653378	Cutaneous Leishmaniasis	Cutaneous Leishmaniasis	Skin	Skin	T CD4 Migratory	T CD4 Resident
TBC1D23	0.8434	0.1566	1.68375	7.72375e-05	7.756e-05	0	0.25	-0.00190298	0.052856	1.31285	-4.84702	5.21865	0.194853	0.195062	0.150735	0.180247	0.788422	0.714509	Cutaneous Leishmaniasis	Cutaneous Leishmaniasis	Skin	Skin	T CD4 Migratory	T CD4 Resident
DENND2D	0.8434	0.1566	1.68375	0.000164188	0.000154473	0	0.25	0.258121	0.21804	1.26756	-4.13821	5.83558	0.485295	0.362963	0.345588	0.279012	1.90557	1.41188	Cutaneous Leishmaniasis	Cutaneous Leishmaniasis	Skin	Skin	T CD4 Migratory	T CD4 Resident
STX6	0.8434	0.1566	1.68375	6.30711e-05	7.28089e-05	0	0.25	-0.129374	-0.146032	1.20149	-3.91049	4.25745	0.176471	0.197531	0.136029	0.158025	0.71158	0.684806	Cutaneous Leishmaniasis	Cutaneous Leishmaniasis	Skin	Skin	T CD4 Migratory	T CD4 Resident
BTBD10	0.8432	0.1568	1.68223	8.92204e-05	0.000119609	0	0.25	-0.421544	-0.438563	1.21193	-4.53231	3.88495	0.220588	0.288889	0.176471	0.207407	0.950761	1.0771	Cutaneous Leishmaniasis	Cutaneous Leishmaniasis	Skin	Skin	T CD4 Migratory	T CD4 Resident
CYTH4	0.8432	0.1568	1.68223	6.99809e-05	8.74664e-05	0	0.25	-0.22426	-0.223646	1.27672	-4.31175	5.11307	0.143382	0.207407	0.143382	0.182716	0.656447	0.853246	Cutaneous Leishmaniasis	Cutaneous Leishmaniasis	Skin	Skin	T CD4 Migratory	T CD4 Resident
KIAA0232	0.8432	0.1568	1.68223	0.000116254	0.00014621	0	0.25	-0.402758	-0.385813	1.19409	-4.54582	3.66373	0.294118	0.375308	0.198529	0.266667	1.16515	1.43779	Cutaneous Leishmaniasis	Cutaneous Leishmaniasis	Skin	Skin	T CD4 Migratory	T CD4 Resident
ADAM10	0.8432	0.1568	1.68223	0.000287768	0.000234057	0	0.25	0.275985	0.282116	1.25615	-3.7489	5.22902	0.658089	0.590123	0.411765	0.34321	2.81752	2.12446	Cutaneous Leishmaniasis	Cutaneous Leishmaniasis	Skin	Skin	T CD4 Migratory	T CD4 Resident
MSI2	0.8432	0.1568	1.68223	0.00032923	0.000398343	0	0.25	-0.20552	-0.160999	1.26091	-5.25828	3.85325	0.779412	1.17037	0.466912	0.528395	3.29727	3.85094	Cutaneous Leishmaniasis	Cutaneous Leishmaniasis	Skin	Skin	T CD4 Migratory	T CD4 Resident
DCAF5	0.8432	0.1568	1.68223	0.00013269	0.000147118	0	0.25	-0.238627	-0.26773	1.20135	-3.86216	4.00638	0.286765	0.414814	0.231618	0.303704	1.26709	1.57174	Cutaneous Leishmaniasis	Cutaneous Leishmaniasis	Skin	Skin	T CD4 Migratory	T CD4 Resident
MRPS18C	0.843	0.157	1.68072	6.36475e-05	7.12295e-05	0	0.25	0.0197732	-0.0363712	1.25059	-4.73283	4.77946	0.19853	0.190124	0.172794	0.162963	0.654336	0.698693	Cutaneous Leishmaniasis	Cutaneous Leishmaniasis	Skin	Skin	T CD4 Migratory	T CD4 Resident
ZNF267	0.843	0.157	1.68072	0.000108084	0.000170165	0	0.25	-0.61793	-0.609198	1.13036	-5.38737	3.37716	0.290441	0.461728	0.242647	0.303704	1.1732	1.70426	Cutaneous Leishmaniasis	Cutaneous Leishmaniasis	Skin	Skin	T CD4 Migratory	T CD4 Resident
TASOR2	0.843	0.157	1.68072	0.000241136	0.000194495	0	0.25	0.248774	0.261843	1.27189	-4.12685	4.01965	0.540442	0.51358	0.360294	0.335802	2.51311	1.79985	Cutaneous Leishmaniasis	Cutaneous Leishmaniasis	Skin	Skin	T CD4 Migratory	T CD4 Resident
VRK1	0.843	0.157	1.68072	6.73591e-05	5.41828e-05	0	0.25	0.3293	0.332238	1.2752	-4.51296	5.24947	0.161765	0.177778	0.117647	0.140741	0.485099	0.692233	Cutaneous Leishmaniasis	Cutaneous Leishmaniasis	Skin	Skin	T CD4 Migratory	T CD4 Resident
XPO1	0.8428	0.1572	1.67921	0.00024868	0.000221485	0	0.25	0.158469	0.106537	1.23731	-3.53074	4.96739	0.617647	0.530864	0.386029	0.348148	2.79539	1.87162	Cutaneous Leishmaniasis	Cutaneous Leishmaniasis	Skin	Skin	T CD4 Migratory	T CD4 Resident
RWDD1	0.8428	0.1572	1.67921	0.00013992	0.000168902	0	0.25	-0.218755	-0.296206	1.68037	-6.64626	7.73835	0.415441	0.503703	0.301471	0.323457	1.30595	1.73563	Cutaneous Leishmaniasis	Cutaneous Leishmaniasis	Skin	Skin	T CD4 Migratory	T CD4 Resident
NDUFB2	0.8428	0.1572	1.67921	0.000169757	0.000241183	0	0.25	-0.434491	-0.496996	1.24708	-4.14144	4.54817	0.485294	0.745678	0.3125	0.45679	1.46681	2.53761	Cutaneous Leishmaniasis	Cutaneous Leishmaniasis	Skin	Skin	T CD4 Migratory	T CD4 Resident
TNRC6B	0.8428	0.1572	1.67921	0.0010152	0.000726803	0	0.25	0.559281	0.551722	1.07682	-3.16267	4.22612	2.53676	2.08889	0.819853	0.706173	10.3112	7.34948	Cutaneous Leishmaniasis	Cutaneous Leishmaniasis	Skin	Skin	T CD4 Migratory	T CD4 Resident
PCID2	0.8428	0.1572	1.67921	6.56751e-05	8.52832e-05	0	0.25	-0.554719	-0.499693	1.13468	-4.38146	2.79572	0.176471	0.224691	0.158088	0.177778	0.745205	0.877869	Cutaneous Leishmaniasis	Cutaneous Leishmaniasis	Skin	Skin	T CD4 Migratory	T CD4 Resident
CLPX	0.8428	0.1572	1.67921	5.76662e-05	5.63338e-05	0	0.25	0.0752806	0.0538397	1.20735	-4.69785	4.16884	0.172794	0.175309	0.150735	0.150617	0.644306	0.555908	Cutaneous Leishmaniasis	Cutaneous Leishmaniasis	Skin	Skin	T CD4 Migratory	T CD4 Resident
GRIPAP1	0.8428	0.1572	1.67921	7.74447e-05	7.13398e-05	0	0.25	0.200514	0.222137	1.20271	-4.24199	4.20674	0.172794	0.195062	0.150735	0.17037	0.653722	0.725761	Cutaneous Leishmaniasis	Cutaneous Leishmaniasis	Skin	Skin	T CD4 Migratory	T CD4 Resident
SNRPG	0.8428	0.1572	1.67921	0.000135336	0.000175608	0	0.25	-0.253372	-0.377574	1.41522	-4.91319	5.60884	0.378677	0.565431	0.294118	0.385185	1.35721	1.87906	Cutaneous Leishmaniasis	Cutaneous Leishmaniasis	Skin	Skin	T CD4 Migratory	T CD4 Resident
KDM2A	0.8428	0.1572	1.67921	0.000270775	0.000344407	0	0.25	-0.394918	-0.404511	1.08948	-4.06535	2.64215	0.669118	0.950615	0.459559	0.523457	2.81148	3.56571	Cutaneous Leishmaniasis	Cutaneous Leishmaniasis	Skin	Skin	T CD4 Migratory	T CD4 Resident
TFAM	0.8428	0.1572	1.67921	6.46835e-05	6.9792e-05	0	0.25	-0.0714924	-0.120085	1.23104	-4.41939	5.24263	0.224265	0.195062	0.194853	0.175309	0.875844	0.737304	Cutaneous Leishmaniasis	Cutaneous Leishmaniasis	Skin	Skin	T CD4 Migratory	T CD4 Resident
HERC1	0.8428	0.1572	1.67921	0.000568067	0.000495329	0	0.25	0.198957	0.227515	1.18181	-4.31642	4.49524	1.3125	1.32346	0.639706	0.592593	5.76268	4.77497	Cutaneous Leishmaniasis	Cutaneous Leishmaniasis	Skin	Skin	T CD4 Migratory	T CD4 Resident
MBD2	0.8426	0.1574	1.6777	0.000146633	0.000239911	0	0.25	-0.669106	-0.680859	0.954359	-3.97058	2.87703	0.378677	0.71111	0.283088	0.422222	1.39002	2.42255	Cutaneous Leishmaniasis	Cutaneous Leishmaniasis	Skin	Skin	T CD4 Migratory	T CD4 Resident
PAG1	0.8426	0.1574	1.6777	0.000575184	0.000781243	0	0.25	-0.482164	-0.448673	1.08562	-4.98085	3.24524	1.34559	2.07901	0.621324	0.725926	5.69897	8.2682	Cutaneous Leishmaniasis	Cutaneous Leishmaniasis	Skin	Skin	T CD4 Migratory	T CD4 Resident
LPGAT1	0.8426	0.1574	1.6777	0.000128957	0.000109476	0	0.25	0.120881	0.15142	1.21903	-3.77408	4.11716	0.308824	0.293827	0.216912	0.219753	1.1798	1.06685	Cutaneous Leishmaniasis	Cutaneous Leishmaniasis	Skin	Skin	T CD4 Migratory	T CD4 Resident
ARAP2	0.8426	0.1574	1.6777	0.000562952	0.000736392	0	0.25	-0.348924	-0.335848	1.13931	-4.70299	3.67423	1.53676	1.97284	0.650735	0.696296	6.10093	6.93843	Cutaneous Leishmaniasis	Cutaneous Leishmaniasis	Skin	Skin	T CD4 Migratory	T CD4 Resident
PPM1G	0.8426	0.1574	1.6777	0.000106746	0.000156391	0	0.25	-0.476068	-0.494588	1.17011	-4.20469	3.85285	0.341912	0.461728	0.25	0.303704	1.14705	1.46016	Cutaneous Leishmaniasis	Cutaneous Leishmaniasis	Skin	Skin	T CD4 Migratory	T CD4 Resident
CYCS	0.8426	0.1574	1.6777	0.000149426	0.000137689	0	0.25	0.137132	0.0181623	1.47639	-4.95629	6.6992	0.485294	0.382716	0.283088	0.271605	1.41907	1.31309	Cutaneous Leishmaniasis	Cutaneous Leishmaniasis	Skin	Skin	T CD4 Migratory	T CD4 Resident
RNF115	0.8426	0.1574	1.6777	0.000189192	0.000188611	0	0.25	0.0941954	0.100707	1.30155	-4.27632	5.1923	0.474265	0.518518	0.330882	0.335802	2.00978	1.81963	Cutaneous Leishmaniasis	Cutaneous Leishmaniasis	Skin	Skin	T CD4 Migratory	T CD4 Resident
C9orf85	0.8426	0.1574	1.6777	7.25115e-05	7.52439e-05	0	0.25	-0.177266	-0.131273	1.23245	-4.40572	3.76679	0.143382	0.219753	0.106618	0.175309	0.496816	0.84406	Cutaneous Leishmaniasis	Cutaneous Leishmaniasis	Skin	Skin	T CD4 Migratory	T CD4 Resident
NSMCE3	0.8426	0.1574	1.6777	8.14549e-05	6.23386e-05	0	0.25	0.319716	0.287287	1.24384	-4.67922	4.58696	0.264706	0.202469	0.213235	0.158025	0.77792	0.696446	Cutaneous Leishmaniasis	Cutaneous Leishmaniasis	Skin	Skin	T CD4 Migratory	T CD4 Resident
EHMT1	0.8426	0.1574	1.6777	0.000225857	0.000201677	0	0.25	0.190898	0.22103	1.20502	-3.62159	4.47882	0.569853	0.560493	0.382353	0.358025	2.22338	2.09077	Cutaneous Leishmaniasis	Cutaneous Leishmaniasis	Skin	Skin	T CD4 Migratory	T CD4 Resident
SNX2	0.8426	0.1574	1.6777	0.000108152	7.7992e-05	0	0.25	0.466666	0.403878	1.20461	-3.40958	4.98571	0.246324	0.195062	0.198529	0.165432	1.12774	0.739914	Cutaneous Leishmaniasis	Cutaneous Leishmaniasis	Skin	Skin	T CD4 Migratory	T CD4 Resident
ARSG	0.8424	0.1576	1.67619	8.52732e-05	0.000109488	0	0.25	-0.340776	-0.362836	1.21027	-4.42497	3.74724	0.235294	0.296296	0.1875	0.217284	0.956366	1.22646	Cutaneous Leishmaniasis	Cutaneous Leishmaniasis	Skin	Skin	T CD4 Migratory	T CD4 Resident
ETV6	0.8424	0.1576	1.67619	0.000855838	0.000826095	0	0.25	0.140815	0.19011	1.223	-4.61983	3.81074	2.20956	2.27901	0.716912	0.698765	9.00418	7.98607	Cutaneous Leishmaniasis	Cutaneous Leishmaniasis	Skin	Skin	T CD4 Migratory	T CD4 Resident
SIGIRR	0.8424	0.1576	1.67619	9.29629e-05	8.86383e-05	0	0.25	0.0943693	0.054462	1.22726	-3.81111	5.33442	0.268383	0.241975	0.220588	0.224691	0.97221	0.956768	Cutaneous Leishmaniasis	Cutaneous Leishmaniasis	Skin	Skin	T CD4 Migratory	T CD4 Resident
SNRPD3	0.8424	0.1576	1.67619	7.22153e-05	6.73364e-05	0	0.25	0.152474	0.0955071	1.33263	-4.27208	5.87306	0.238971	0.204938	0.198529	0.180247	0.784425	0.657303	Cutaneous Leishmaniasis	Cutaneous Leishmaniasis	Skin	Skin	T CD4 Migratory	T CD4 Resident
AGK	0.8424	0.1576	1.67619	7.93924e-05	9.84277e-05	0	0.25	-0.2056	-0.170956	1.3053	-5.03042	4.1071	0.205882	0.254321	0.161765	0.207407	0.772171	0.895533	Cutaneous Leishmaniasis	Cutaneous Leishmaniasis	Skin	Skin	T CD4 Migratory	T CD4 Resident
FOXO1	0.8424	0.1576	1.67619	0.000810793	0.000663383	0	0.25	0.33179	0.335586	1.17441	-4.21388	4.9183	1.96691	1.84198	0.709559	0.62716	8.28274	6.26478	Cutaneous Leishmaniasis	Cutaneous Leishmaniasis	Skin	Skin	T CD4 Migratory	T CD4 Resident
BAZ1B	0.8424	0.1576	1.67619	0.000145802	0.000131658	0	0.25	0.21551	0.234163	1.17319	-3.64169	4.66494	0.338236	0.377777	0.242647	0.281481	1.3806	1.38443	Cutaneous Leishmaniasis	Cutaneous Leishmaniasis	Skin	Skin	T CD4 Migratory	T CD4 Resident
ELP3	0.8424	0.1576	1.67619	7.80062e-05	5.96257e-05	0	0.25	0.299022	0.307827	1.17838	-3.99679	3.72805	0.216912	0.165432	0.172794	0.135802	0.822126	0.574001	Cutaneous Leishmaniasis	Cutaneous Leishmaniasis	Skin	Skin	T CD4 Migratory	T CD4 Resident
GNG2	0.8424	0.1576	1.67619	0.000432488	0.000708747	0	0.25	-0.649331	-0.626346	1.14661	-5.80433	3.35868	1.01838	1.93087	0.533088	0.609877	4.18609	6.76607	Cutaneous Leishmaniasis	Cutaneous Leishmaniasis	Skin	Skin	T CD4 Migratory	T CD4 Resident
BBX	0.8424	0.1576	1.67619	0.00041018	0.000306965	0	0.25	0.485534	0.53013	1.08395	-3.71569	4.74602	0.988971	0.822221	0.511029	0.432099	4.13137	2.97129	Cutaneous Leishmaniasis	Cutaneous Leishmaniasis	Skin	Skin	T CD4 Migratory	T CD4 Resident
PTDSS1	0.8424	0.1576	1.67619	6.61023e-05	6.32009e-05	0	0.25	-0.00978401	0.0296831	1.19003	-4.6636	4.30467	0.161765	0.190124	0.147059	0.150617	0.672197	0.689617	Cutaneous Leishmaniasis	Cutaneous Leishmaniasis	Skin	Skin	T CD4 Migratory	T CD4 Resident
ZZEF1	0.8424	0.1576	1.67619	0.000155636	0.000144473	0	0.25	0.0952098	0.114637	1.20853	-4.08614	4.2892	0.356618	0.397531	0.286765	0.296296	1.42517	1.33495	Cutaneous Leishmaniasis	Cutaneous Leishmaniasis	Skin	Skin	T CD4 Migratory	T CD4 Resident
MBTPS1	0.8424	0.1576	1.67619	0.000112826	8.71582e-05	0	0.25	0.243496	0.239285	1.1652	-3.62961	3.78197	0.220588	0.239506	0.198529	0.187654	1.00894	0.883156	Cutaneous Leishmaniasis	Cutaneous Leishmaniasis	Skin	Skin	T CD4 Migratory	T CD4 Resident
IFNAR2	0.8422	0.1578	1.67469	0.000191989	0.00017123	0	0.25	0.143582	0.113149	1.34048	-4.86302	5.36479	0.474265	0.471604	0.330882	0.31358	2.06844	1.61415	Cutaneous Leishmaniasis	Cutaneous Leishmaniasis	Skin	Skin	T CD4 Migratory	T CD4 Resident
MAP3K3	0.8422	0.1578	1.67469	0.000153433	0.000127829	0	0.25	0.291498	0.319849	1.17678	-3.70799	4.7701	0.32353	0.31358	0.246324	0.234568	1.3637	1.29472	Cutaneous Leishmaniasis	Cutaneous Leishmaniasis	Skin	Skin	T CD4 Migratory	T CD4 Resident
TMEM131	0.8422	0.1578	1.67469	0.000239301	0.000212486	0	0.25	0.0782494	0.0361013	1.24964	-3.58688	4.85634	0.496324	0.585185	0.349265	0.362963	2.41104	2.11531	Cutaneous Leishmaniasis	Cutaneous Leishmaniasis	Skin	Skin	T CD4 Migratory	T CD4 Resident
PTCD3	0.8422	0.1578	1.67469	6.05669e-05	6.90228e-05	0	0.25	-0.121867	-0.136961	1.21837	-4.38337	4.17178	0.176471	0.167901	0.154412	0.148148	0.708291	0.554813	Cutaneous Leishmaniasis	Cutaneous Leishmaniasis	Skin	Skin	T CD4 Migratory	T CD4 Resident
PTEN	0.8422	0.1578	1.67469	0.000225465	0.000289697	0	0.25	-0.451534	-0.420535	1.16324	-4.27539	3.11479	0.514706	0.792592	0.367647	0.446914	2.49596	2.7454	Cutaneous Leishmaniasis	Cutaneous Leishmaniasis	Skin	Skin	T CD4 Migratory	T CD4 Resident
MRPL20	0.8422	0.1578	1.67469	0.000112258	0.000154109	0	0.25	-0.356733	-0.381674	1.27798	-4.74142	3.99823	0.341912	0.444444	0.242647	0.318519	0.935562	1.55207	Cutaneous Leishmaniasis	Cutaneous Leishmaniasis	Skin	Skin	T CD4 Migratory	T CD4 Resident
DCUN1D1	0.8422	0.1578	1.67469	6.07098e-05	7.6184e-05	0	0.25	-0.369393	-0.39645	1.14098	-3.93003	3.68216	0.143382	0.207407	0.121324	0.162963	0.654731	0.672722	Cutaneous Leishmaniasis	Cutaneous Leishmaniasis	Skin	Skin	T CD4 Migratory	T CD4 Resident
UFD1	0.8422	0.1578	1.67469	7.69292e-05	0.000117407	0	0.25	-0.653804	-0.637638	1.11932	-4.70469	3.35882	0.191177	0.301235	0.147059	0.246914	0.679447	1.12109	Cutaneous Leishmaniasis	Cutaneous Leishmaniasis	Skin	Skin	T CD4 Migratory	T CD4 Resident
MARK3	0.8422	0.1578	1.67469	0.00024033	0.000272678	0	0.25	-0.208441	-0.232418	1.25362	-4.29568	4.29586	0.558824	0.74074	0.378676	0.449383	2.54257	2.6988	Cutaneous Leishmaniasis	Cutaneous Leishmaniasis	Skin	Skin	T CD4 Migratory	T CD4 Resident
ENTPD4	0.8422	0.1578	1.67469	7.99641e-05	8.39181e-05	0	0.25	-0.0399152	-0.0207548	1.25323	-5.2895	3.94867	0.194853	0.217284	0.180147	0.177778	0.734416	0.804322	Cutaneous Leishmaniasis	Cutaneous Leishmaniasis	Skin	Skin	T CD4 Migratory	T CD4 Resident
SOAT1	0.8422	0.1578	1.67469	0.00010661	7.74167e-05	0	0.25	0.383049	0.381494	1.15295	-3.5061	4.39769	0.246324	0.212346	0.1875	0.17037	1.06191	0.775894	Cutaneous Leishmaniasis	Cutaneous Leishmaniasis	Skin	Skin	T CD4 Migratory	T CD4 Resident
VPS50	0.842	0.158	1.67318	0.00011534	0.000108267	0	0.25	0.0537815	0.0598741	1.1627	-3.2057	4.10302	0.286765	0.259259	0.246324	0.202469	1.20488	1.05112	Cutaneous Leishmaniasis	Cutaneous Leishmaniasis	Skin	Skin	T CD4 Migratory	T CD4 Resident
COX10	0.842	0.158	1.67318	7.70454e-05	8.86565e-05	0	0.25	-0.210301	-0.256587	1.15192	-3.95391	3.87876	0.180147	0.251852	0.147059	0.190123	0.625292	0.954191	Cutaneous Leishmaniasis	Cutaneous Leishmaniasis	Skin	Skin	T CD4 Migratory	T CD4 Resident
GRK6	0.842	0.158	1.67318	8.87265e-05	6.26905e-05	0	0.25	0.450665	0.449374	1.16403	-3.5909	4.40704	0.272059	0.202469	0.224265	0.17284	0.964271	0.568989	Cutaneous Leishmaniasis	Cutaneous Leishmaniasis	Skin	Skin	T CD4 Migratory	T CD4 Resident
CEBPZOS	0.842	0.158	1.67318	7.81041e-05	6.16605e-05	0	0.25	0.236419	0.220883	1.36908	-6.18573	5.10921	0.191177	0.165432	0.172794	0.145679	0.852312	0.664561	Cutaneous Leishmaniasis	Cutaneous Leishmaniasis	Skin	Skin	T CD4 Migratory	T CD4 Resident
TRANK1	0.842	0.158	1.67318	0.000179631	0.000180607	0	0.25	0.0718405	0.0447297	1.27583	-4.09388	4.92941	0.444853	0.422222	0.345588	0.293827	1.83326	1.71615	Cutaneous Leishmaniasis	Cutaneous Leishmaniasis	Skin	Skin	T CD4 Migratory	T CD4 Resident
CCDC14	0.842	0.158	1.67318	0.000112502	9.93191e-05	0	0.25	0.184072	0.136196	1.20411	-3.22534	4.57374	0.205882	0.291358	0.176471	0.219753	0.9994	1.10569	Cutaneous Leishmaniasis	Cutaneous Leishmaniasis	Skin	Skin	T CD4 Migratory	T CD4 Resident
BTN3A1	0.842	0.158	1.67318	0.000213954	0.000199185	0	0.25	0.169387	0.125787	1.32291	-5.26752	5.3246	0.492647	0.520987	0.352941	0.362963	1.96423	1.96556	Cutaneous Leishmaniasis	Cutaneous Leishmaniasis	Skin	Skin	T CD4 Migratory	T CD4 Resident
KLC1	0.842	0.158	1.67318	0.000150086	0.00013852	0	0.25	0.0743216	-0.0272861	1.19288	-3.48001	5.16639	0.316177	0.382716	0.261029	0.301235	1.37532	1.53088	Cutaneous Leishmaniasis	Cutaneous Leishmaniasis	Skin	Skin	T CD4 Migratory	T CD4 Resident
TRIM37	0.842	0.158	1.67318	8.7224e-05	0.000103052	0	0.25	-0.220343	-0.229064	1.21916	-4.06279	3.91597	0.209559	0.25679	0.165441	0.2	0.933061	0.975822	Cutaneous Leishmaniasis	Cutaneous Leishmaniasis	Skin	Skin	T CD4 Migratory	T CD4 Resident
TLN1	0.842	0.158	1.67318	0.000172065	0.000261539	0	0.25	-0.559825	-0.62245	0.907549	-3.31102	3.72696	0.492647	0.720986	0.356618	0.459259	1.74468	2.41819	Cutaneous Leishmaniasis	Cutaneous Leishmaniasis	Skin	Skin	T CD4 Migratory	T CD4 Resident
ACTR10	0.842	0.158	1.67318	8.73241e-05	9.49998e-05	0	0.25	-0.18128	-0.176861	1.21796	-3.75845	3.90366	0.209559	0.259259	0.165441	0.195062	1.03734	0.868342	Cutaneous Leishmaniasis	Cutaneous Leishmaniasis	Skin	Skin	T CD4 Migratory	T CD4 Resident
FAM76B	0.8418	0.1582	1.67168	6.00434e-05	7.51858e-05	0	0.25	-0.168122	-0.207081	1.24252	-4.24144	5.40824	0.176471	0.217284	0.139706	0.180247	0.588047	0.852264	Cutaneous Leishmaniasis	Cutaneous Leishmaniasis	Skin	Skin	T CD4 Migratory	T CD4 Resident
PEX14	0.8418	0.1582	1.67168	9.90177e-05	9.69626e-05	0	0.25	0.0151481	0.0231619	1.24665	-4.38786	4.83641	0.220588	0.251852	0.169118	0.187654	1.00193	0.971334	Cutaneous Leishmaniasis	Cutaneous Leishmaniasis	Skin	Skin	T CD4 Migratory	T CD4 Resident
NDUFAF6	0.8418	0.1582	1.67168	0.000132015	0.00013438	0	0.25	-0.0210934	-0.0451479	1.22873	-3.86163	4.33025	0.319853	0.338272	0.227941	0.217284	1.41845	1.13809	Cutaneous Leishmaniasis	Cutaneous Leishmaniasis	Skin	Skin	T CD4 Migratory	T CD4 Resident
UBR4	0.8418	0.1582	1.67168	0.000100248	9.53252e-05	0	0.25	0.172148	0.187049	1.24068	-4.73877	4.75036	0.275735	0.269136	0.216912	0.204938	1.10379	0.941101	Cutaneous Leishmaniasis	Cutaneous Leishmaniasis	Skin	Skin	T CD4 Migratory	T CD4 Resident
IP6K1	0.8418	0.1582	1.67168	9.61198e-05	9.89586e-05	0	0.25	-0.139873	-0.125268	1.22254	-4.13695	3.69239	0.220588	0.269136	0.194853	0.192593	0.999763	0.962307	Cutaneous Leishmaniasis	Cutaneous Leishmaniasis	Skin	Skin	T CD4 Migratory	T CD4 Resident
LARP7	0.8418	0.1582	1.67168	9.40046e-05	0.00010274	0	0.25	-0.220055	-0.279068	1.20455	-4.5716	4.80551	0.275735	0.283951	0.205882	0.224691	1.03752	1.06254	Cutaneous Leishmaniasis	Cutaneous Leishmaniasis	Skin	Skin	T CD4 Migratory	T CD4 Resident
ATOX1	0.8418	0.1582	1.67168	4.92388e-05	5.56238e-05	0	0.25	-0.139207	-0.126825	1.27511	-4.20603	5.00846	0.125	0.190124	0.106618	0.150617	0.440391	0.702348	Cutaneous Leishmaniasis	Cutaneous Leishmaniasis	Skin	Skin	T CD4 Migratory	T CD4 Resident
ARHGEF3	0.8418	0.1582	1.67168	0.000572629	0.000413376	0	0.25	0.461401	0.464992	1.20268	-3.9642	5.1375	1.25735	1.06173	0.621324	0.535802	5.80108	3.99967	Cutaneous Leishmaniasis	Cutaneous Leishmaniasis	Skin	Skin	T CD4 Migratory	T CD4 Resident
TCERG1	0.8418	0.1582	1.67168	9.63789e-05	8.97391e-05	0	0.25	0.0978434	0.111006	1.24274	-5.23034	4.95544	0.224265	0.25679	0.194853	0.222222	1.00226	0.888441	Cutaneous Leishmaniasis	Cutaneous Leishmaniasis	Skin	Skin	T CD4 Migratory	T CD4 Resident
CISD2	0.8416	0.1584	1.67018	4.50759e-05	7.10944e-05	0	0.25	-0.598476	-0.599576	1.11136	-4.48028	3.05574	0.132353	0.224691	0.117647	0.17284	0.465499	0.710214	Cutaneous Leishmaniasis	Cutaneous Leishmaniasis	Skin	Skin	T CD4 Migratory	T CD4 Resident
TRPM7	0.8416	0.1584	1.67018	0.000217451	0.000248195	0	0.25	-0.177546	-0.141465	1.26873	-4.81956	4.29578	0.5625	0.646913	0.363971	0.390123	2.23117	2.2642	Cutaneous Leishmaniasis	Cutaneous Leishmaniasis	Skin	Skin	T CD4 Migratory	T CD4 Resident
PRKCH	0.8416	0.1584	1.67018	0.0011694	0.00116738	0	0.25	0.0131655	0.0476613	1.18517	-4.22484	3.94639	2.70588	3.23704	0.841912	0.802469	11.9616	11.4305	Cutaneous Leishmaniasis	Cutaneous Leishmaniasis	Skin	Skin	T CD4 Migratory	T CD4 Resident
UQCRB	0.8416	0.1584	1.67018	0.000462276	0.000544614	0	0.25	-0.146495	-0.21464	1.97243	-5.94257	6.16377	1.54779	1.60247	0.5625	0.622222	4.70405	5.20559	Cutaneous Leishmaniasis	Cutaneous Leishmaniasis	Skin	Skin	T CD4 Migratory	T CD4 Resident
ELK4	0.8416	0.1584	1.67018	7.43554e-05	8.71043e-05	0	0.25	-0.169247	-0.204427	1.20978	-3.85985	4.51759	0.235294	0.22963	0.191176	0.187654	0.767456	0.834674	Cutaneous Leishmaniasis	Cutaneous Leishmaniasis	Skin	Skin	T CD4 Migratory	T CD4 Resident
DHRS7	0.8416	0.1584	1.67018	9.60212e-05	0.000112305	0	0.25	-0.178017	-0.175198	1.2419	-4.32609	3.91522	0.246324	0.296296	0.224265	0.22963	1.01121	1.111	Cutaneous Leishmaniasis	Cutaneous Leishmaniasis	Skin	Skin	T CD4 Migratory	T CD4 Resident
ICE1	0.8416	0.1584	1.67018	0.000132676	0.00011612	0	0.25	0.125058	0.119112	1.16728	-3.81204	4.03669	0.308824	0.296296	0.253676	0.241975	1.3894	1.00002	Cutaneous Leishmaniasis	Cutaneous Leishmaniasis	Skin	Skin	T CD4 Migratory	T CD4 Resident
EIF3D	0.8416	0.1584	1.67018	0.000124841	0.000120387	0	0.25	0.12413	0.0779805	1.46627	-4.62132	5.68958	0.459559	0.365432	0.319853	0.298765	1.33078	1.25939	Cutaneous Leishmaniasis	Cutaneous Leishmaniasis	Skin	Skin	T CD4 Migratory	T CD4 Resident
NDUFB9	0.8414	0.1586	1.66868	0.000113635	0.000114861	0	0.25	-0.0296491	-0.0265865	1.29571	-4.55295	4.44853	0.319853	0.360494	0.253676	0.276543	0.936091	1.25022	Cutaneous Leishmaniasis	Cutaneous Leishmaniasis	Skin	Skin	T CD4 Migratory	T CD4 Resident
LRRFIP2	0.8414	0.1586	1.66868	0.000140878	0.000136122	0	0.25	0.0811855	0.0886836	1.23441	-3.53994	4.25009	0.371324	0.358024	0.246324	0.246914	1.30535	1.37294	Cutaneous Leishmaniasis	Cutaneous Leishmaniasis	Skin	Skin	T CD4 Migratory	T CD4 Resident
PHIP	0.8414	0.1586	1.66868	0.000304392	0.000313962	0	0.25	-0.0961103	-0.121419	1.21275	-4.33419	4.6693	0.716912	0.869134	0.441176	0.471605	3.2831	3.29009	Cutaneous Leishmaniasis	Cutaneous Leishmaniasis	Skin	Skin	T CD4 Migratory	T CD4 Resident
CDKAL1	0.8414	0.1586	1.66868	0.000535849	0.000389053	0	0.25	0.478302	0.491497	1.16765	-4.30103	4.58809	1.27206	1.04691	0.613971	0.506173	5.77812	3.66725	Cutaneous Leishmaniasis	Cutaneous Leishmaniasis	Skin	Skin	T CD4 Migratory	T CD4 Resident
COA4	0.8412	0.1588	1.66718	6.39427e-05	4.96477e-05	0	0.25	0.42183	0.376833	1.33692	-3.98929	5.26651	0.213235	0.140741	0.205882	0.128395	0.612623	0.431725	Cutaneous Leishmaniasis	Cutaneous Leishmaniasis	Skin	Skin	T CD4 Migratory	T CD4 Resident
SNRK	0.841	0.159	1.66569	0.000165466	0.000144634	0	0.25	0.175303	0.191502	1.16223	-4.34568	4.52046	0.404412	0.42716	0.283088	0.288889	1.51351	1.61382	Cutaneous Leishmaniasis	Cutaneous Leishmaniasis	Skin	Skin	T CD4 Migratory	T CD4 Resident
USP1	0.841	0.159	1.66569	5.0665e-05	7.30376e-05	0	0.25	-0.425408	-0.501327	1.16041	-4.47482	3.99068	0.143382	0.224691	0.143382	0.185185	0.512147	0.805222	Cutaneous Leishmaniasis	Cutaneous Leishmaniasis	Skin	Skin	T CD4 Migratory	T CD4 Resident
PPM1K	0.841	0.159	1.66569	0.000102989	8.2759e-05	0	0.25	0.405679	0.407642	1.11613	-3.5714	3.78739	0.305147	0.204938	0.242647	0.185185	0.994408	0.774168	Cutaneous Leishmaniasis	Cutaneous Leishmaniasis	Skin	Skin	T CD4 Migratory	T CD4 Resident
COMMD1	0.841	0.159	1.66569	0.000156332	0.000159871	0	0.25	-0.0642214	-0.0384717	1.16312	-4.15866	3.53549	0.375	0.481481	0.279412	0.316049	1.59657	1.61414	Cutaneous Leishmaniasis	Cutaneous Leishmaniasis	Skin	Skin	T CD4 Migratory	T CD4 Resident
EIF3K	0.841	0.159	1.66569	0.00032684	0.000407971	0	0.25	-0.25473	-0.312917	1.71748	-5.9274	7.14475	1.04779	1.22963	0.544118	0.6	3.16404	4.27589	Cutaneous Leishmaniasis	Cutaneous Leishmaniasis	Skin	Skin	T CD4 Migratory	T CD4 Resident
ROCK2	0.841	0.159	1.66569	0.000103752	0.000129354	0	0.25	-0.329619	-0.319338	1.2305	-4.20984	4.5149	0.305147	0.338271	0.231618	0.217284	1.32683	1.06673	Cutaneous Leishmaniasis	Cutaneous Leishmaniasis	Skin	Skin	T CD4 Migratory	T CD4 Resident
RPS6KA5	0.841	0.159	1.66569	0.000270057	0.000221801	0	0.25	0.30744	0.310204	1.18891	-4.03589	4.25775	0.647059	0.543209	0.363971	0.348148	2.43794	2.19533	Cutaneous Leishmaniasis	Cutaneous Leishmaniasis	Skin	Skin	T CD4 Migratory	T CD4 Resident
CCSER2	0.841	0.159	1.66569	0.00063465	0.000586124	0	0.25	0.0876915	0.103072	1.28323	-5.07347	5.10207	1.44485	1.43951	0.621324	0.634568	5.74165	5.42885	Cutaneous Leishmaniasis	Cutaneous Leishmaniasis	Skin	Skin	T CD4 Migratory	T CD4 Resident
ATF7IP2	0.841	0.159	1.66569	0.000236391	0.000352664	0	0.25	-0.652526	-0.629326	1.20728	-5.35911	3.8566	0.602942	0.999998	0.360294	0.503704	2.30494	3.77152	Cutaneous Leishmaniasis	Cutaneous Leishmaniasis	Skin	Skin	T CD4 Migratory	T CD4 Resident
RAB8B	0.8408	0.1592	1.66419	0.000262485	0.000405034	0	0.25	-0.695167	-0.709473	0.946181	-3.90854	2.80471	0.650736	1.14568	0.386029	0.567901	2.43189	4.17445	Cutaneous Leishmaniasis	Cutaneous Leishmaniasis	Skin	Skin	T CD4 Migratory	T CD4 Resident
NBN	0.8408	0.1592	1.66419	6.82665e-05	0.000109499	0	0.25	-0.604959	-0.587586	1.08537	-4.68326	3.31993	0.176471	0.298765	0.139706	0.217284	0.685266	1.09229	Cutaneous Leishmaniasis	Cutaneous Leishmaniasis	Skin	Skin	T CD4 Migratory	T CD4 Resident
SUMF2	0.8408	0.1592	1.66419	0.000101943	0.000100482	0	0.25	-0.071453	-0.0833898	1.20324	-4.53025	3.94091	0.220588	0.224691	0.1875	0.185185	1.0066	0.926493	Cutaneous Leishmaniasis	Cutaneous Leishmaniasis	Skin	Skin	T CD4 Migratory	T CD4 Resident
MACO1	0.8408	0.1592	1.66419	9.75714e-05	9.11177e-05	0	0.25	-0.0165164	-0.055615	1.16957	-4.14604	3.6911	0.220588	0.224691	0.169118	0.180247	0.932207	0.895165	Cutaneous Leishmaniasis	Cutaneous Leishmaniasis	Skin	Skin	T CD4 Migratory	T CD4 Resident
TRIM24	0.8408	0.1592	1.66419	0.000106249	8.33063e-05	0	0.25	0.242973	0.157038	1.21014	-3.2872	5.0012	0.224265	0.249383	0.176471	0.2	1.01557	1.02523	Cutaneous Leishmaniasis	Cutaneous Leishmaniasis	Skin	Skin	T CD4 Migratory	T CD4 Resident
RNH1	0.8408	0.1592	1.66419	6.072e-05	6.77827e-05	0	0.25	-0.0468143	-0.159506	1.38516	-3.92532	6.6598	0.209559	0.202469	0.191176	0.182716	0.766654	0.694353	Cutaneous Leishmaniasis	Cutaneous Leishmaniasis	Skin	Skin	T CD4 Migratory	T CD4 Resident
ZBTB11	0.8408	0.1592	1.66419	9.45202e-05	7.51258e-05	0	0.25	0.25914	0.268325	1.20936	-4.18579	3.61245	0.19853	0.244445	0.172794	0.2	0.851003	0.870499	Cutaneous Leishmaniasis	Cutaneous Leishmaniasis	Skin	Skin	T CD4 Migratory	T CD4 Resident
SFT2D1	0.8408	0.1592	1.66419	6.50244e-05	9.0064e-05	0	0.25	-0.461619	-0.469293	1.1961	-4.44538	4.48415	0.19853	0.274074	0.161765	0.204938	0.68368	0.825873	Cutaneous Leishmaniasis	Cutaneous Leishmaniasis	Skin	Skin	T CD4 Migratory	T CD4 Resident
SETD3	0.8408	0.1592	1.66419	4.99498e-05	7.72219e-05	0	0.25	-0.643158	-0.652124	1.05175	-4.57865	3.13658	0.136029	0.219753	0.110294	0.175309	0.502503	0.750849	Cutaneous Leishmaniasis	Cutaneous Leishmaniasis	Skin	Skin	T CD4 Migratory	T CD4 Resident
BLOC1S2	0.8406	0.1594	1.6627	6.66974e-05	7.41542e-05	0	0.25	-0.17432	-0.240953	1.19784	-3.55802	4.57913	0.161765	0.214815	0.150735	0.185185	0.687841	0.779658	Cutaneous Leishmaniasis	Cutaneous Leishmaniasis	Skin	Skin	T CD4 Migratory	T CD4 Resident
ATP1A1	0.8406	0.1594	1.6627	0.000144499	9.68316e-05	0	0.25	0.603685	0.623288	0.983851	-3.38378	3.95181	0.375	0.279012	0.301471	0.217284	1.55534	0.98336	Cutaneous Leishmaniasis	Cutaneous Leishmaniasis	Skin	Skin	T CD4 Migratory	T CD4 Resident
BSG	0.8406	0.1594	1.6627	8.30345e-05	9.01177e-05	0	0.25	0.0657623	-0.0984759	1.4011	-5.08046	6.18593	0.25	0.266667	0.213235	0.214815	0.796763	0.895884	Cutaneous Leishmaniasis	Cutaneous Leishmaniasis	Skin	Skin	T CD4 Migratory	T CD4 Resident
MRFAP1	0.8406	0.1594	1.6627	8.24152e-05	0.000112938	0	0.25	-0.429626	-0.501557	1.38125	-5.66454	5.32464	0.283088	0.335802	0.216912	0.279012	0.902896	1.15083	Cutaneous Leishmaniasis	Cutaneous Leishmaniasis	Skin	Skin	T CD4 Migratory	T CD4 Resident
CNOT9	0.8406	0.1594	1.6627	9.11024e-05	6.66155e-05	0	0.25	0.497037	0.483794	1.22185	-4.33348	4.93575	0.220588	0.167901	0.191176	0.138272	0.867733	0.576258	Cutaneous Leishmaniasis	Cutaneous Leishmaniasis	Skin	Skin	T CD4 Migratory	T CD4 Resident
METTL4	0.8406	0.1594	1.6627	7.59417e-05	5.72785e-05	0	0.25	0.30915	0.319506	1.27046	-4.62759	4.42105	0.216912	0.153086	0.180147	0.130864	0.848989	0.542347	Cutaneous Leishmaniasis	Cutaneous Leishmaniasis	Skin	Skin	T CD4 Migratory	T CD4 Resident
NUDT21	0.8406	0.1594	1.6627	7.18363e-05	7.74485e-05	0	0.25	-0.0601828	-0.0896387	1.29818	-4.72449	6.12175	0.1875	0.202469	0.161765	0.17037	0.746417	0.737601	Cutaneous Leishmaniasis	Cutaneous Leishmaniasis	Skin	Skin	T CD4 Migratory	T CD4 Resident
PARP8	0.8404	0.1596	1.66121	0.000980993	0.00107869	0	0.25	-0.153353	-0.146188	1.24821	-4.37181	4.69835	2.57353	2.81729	0.698529	0.792593	9.75325	10.5535	Cutaneous Leishmaniasis	Cutaneous Leishmaniasis	Skin	Skin	T CD4 Migratory	T CD4 Resident
TSPYL1	0.8404	0.1596	1.66121	5.25253e-05	7.63579e-05	0	0.25	-0.562218	-0.577483	1.12825	-4.0134	4.5769	0.165441	0.227161	0.154412	0.187654	0.570981	0.719762	Cutaneous Leishmaniasis	Cutaneous Leishmaniasis	Skin	Skin	T CD4 Migratory	T CD4 Resident
MARF1	0.8404	0.1596	1.66121	9.6488e-05	6.35168e-05	0	0.25	0.619299	0.617429	1.08067	-3.7867	3.83455	0.235294	0.158025	0.183824	0.140741	0.983992	0.57295	Cutaneous Leishmaniasis	Cutaneous Leishmaniasis	Skin	Skin	T CD4 Migratory	T CD4 Resident
HIF1A	0.8404	0.1596	1.66121	0.00036085	0.000452624	0	0.25	-0.309281	-0.288994	1.25447	-5.54708	3.60025	0.88603	1.11852	0.459559	0.528395	3.6988	4.04016	Cutaneous Leishmaniasis	Cutaneous Leishmaniasis	Skin	Skin	T CD4 Migratory	T CD4 Resident
WAS	0.8404	0.1596	1.66121	8.60524e-05	0.000121735	0	0.25	-0.473755	-0.498247	1.27224	-5.93	4.68484	0.264706	0.402469	0.198529	0.28642	0.762266	1.37497	Cutaneous Leishmaniasis	Cutaneous Leishmaniasis	Skin	Skin	T CD4 Migratory	T CD4 Resident
AHR	0.8404	0.1596	1.66121	6.62988e-05	7.25857e-05	0	0.25	-0.197583	-0.241807	1.18756	-4.09157	3.858	0.161765	0.212346	0.128676	0.165432	0.631517	0.784172	Cutaneous Leishmaniasis	Cutaneous Leishmaniasis	Skin	Skin	T CD4 Migratory	T CD4 Resident
RAPGEF1	0.8404	0.1596	1.66121	0.000319911	0.000501945	0	0.25	-0.68075	-0.669779	1.09335	-4.48278	3.17903	0.757353	1.27901	0.448529	0.565432	2.9554	4.78238	Cutaneous Leishmaniasis	Cutaneous Leishmaniasis	Skin	Skin	T CD4 Migratory	T CD4 Resident
TFG	0.8402	0.1598	1.65972	9.2769e-05	0.000105818	0	0.25	-0.186758	-0.196145	1.17489	-3.60414	3.69363	0.235294	0.281481	0.202206	0.207407	0.946727	0.941578	Cutaneous Leishmaniasis	Cutaneous Leishmaniasis	Skin	Skin	T CD4 Migratory	T CD4 Resident
SOCS1	0.8402	0.1598	1.65972	0.000155929	0.00013064	0	0.25	0.37481	0.330891	1.3247	-4.16229	5.88635	0.540442	0.338272	0.323529	0.239506	1.63594	1.21834	Cutaneous Leishmaniasis	Cutaneous Leishmaniasis	Skin	Skin	T CD4 Migratory	T CD4 Resident
NCK1	0.8402	0.1598	1.65972	0.00016274	0.000193247	0	0.25	-0.307826	-0.331572	1.153	-3.91335	3.89461	0.433824	0.533332	0.297794	0.380247	1.78121	1.90466	Cutaneous Leishmaniasis	Cutaneous Leishmaniasis	Skin	Skin	T CD4 Migratory	T CD4 Resident
TMEM106B	0.8402	0.1598	1.65972	0.000108759	7.30556e-05	0	0.25	0.675408	0.635205	1.13373	-2.91442	4.8428	0.279412	0.182716	0.220588	0.150617	1.17668	0.753899	Cutaneous Leishmaniasis	Cutaneous Leishmaniasis	Skin	Skin	T CD4 Migratory	T CD4 Resident
KPNA1	0.8402	0.1598	1.65972	0.000122446	0.000124762	0	0.25	-0.140685	-0.134034	1.16576	-3.70322	3.71922	0.279412	0.34321	0.209559	0.264198	1.18171	1.27032	Cutaneous Leishmaniasis	Cutaneous Leishmaniasis	Skin	Skin	T CD4 Migratory	T CD4 Resident
PDE4D	0.84	0.16	1.65823	0.000371096	0.000501835	0	0.25	-0.344166	-0.324846	1.22907	-4.61622	4.65256	1.02941	1.33827	0.452206	0.54321	3.78844	4.60836	Cutaneous Leishmaniasis	Cutaneous Leishmaniasis	Skin	Skin	T CD4 Migratory	T CD4 Resident
STUB1	0.84	0.16	1.65823	7.83246e-05	0.000103599	0	0.25	-0.458048	-0.488545	1.23251	-4.0874	4.91143	0.238971	0.296296	0.205882	0.251852	0.750934	1.07026	Cutaneous Leishmaniasis	Cutaneous Leishmaniasis	Skin	Skin	T CD4 Migratory	T CD4 Resident
ARHGAP9	0.84	0.16	1.65823	6.03598e-05	6.23053e-05	0	0.25	-0.0605063	-0.0916357	1.17324	-3.9336	3.92593	0.172794	0.167901	0.158088	0.155556	0.649404	0.574603	Cutaneous Leishmaniasis	Cutaneous Leishmaniasis	Skin	Skin	T CD4 Migratory	T CD4 Resident
MAD1L1	0.84	0.16	1.65823	0.000100988	8.97577e-05	0	0.25	0.214732	0.197109	1.21858	-4.20245	4.89964	0.257353	0.249383	0.227941	0.209877	1.13042	0.86229	Cutaneous Leishmaniasis	Cutaneous Leishmaniasis	Skin	Skin	T CD4 Migratory	T CD4 Resident
ETFA	0.84	0.16	1.65823	9.54424e-05	8.66434e-05	0	0.25	0.129548	0.0912104	1.21892	-3.92091	4.81052	0.205882	0.281481	0.176471	0.214815	1.02037	0.990602	Cutaneous Leishmaniasis	Cutaneous Leishmaniasis	Skin	Skin	T CD4 Migratory	T CD4 Resident
PFDN1	0.84	0.16	1.65823	6.85888e-05	9.54182e-05	0	0.25	-0.38073	-0.463474	1.09475	-3.38345	4.54225	0.183824	0.291358	0.158088	0.22963	0.725134	0.954952	Cutaneous Leishmaniasis	Cutaneous Leishmaniasis	Skin	Skin	T CD4 Migratory	T CD4 Resident
APTX	0.84	0.16	1.65823	9.12545e-05	6.9605e-05	0	0.25	0.291461	0.272211	1.15676	-3.21133	4.55178	0.209559	0.182716	0.172794	0.155556	0.804947	0.682888	Cutaneous Leishmaniasis	Cutaneous Leishmaniasis	Skin	Skin	T CD4 Migratory	T CD4 Resident
NDE1	0.84	0.16	1.65823	7.72365e-05	7.75762e-05	0	0.25	0.0277883	0.0434256	1.27579	-3.91592	4.17725	0.19853	0.195062	0.158088	0.167901	0.720874	0.720764	Cutaneous Leishmaniasis	Cutaneous Leishmaniasis	Skin	Skin	T CD4 Migratory	T CD4 Resident
ST3GAL5	0.8398	0.1602	1.65674	6.65659e-05	8.10815e-05	0	0.25	-0.24837	-0.255472	1.25333	-4.52651	3.91495	0.191177	0.202469	0.136029	0.162963	0.694444	0.682055	Cutaneous Leishmaniasis	Cutaneous Leishmaniasis	Skin	Skin	T CD4 Migratory	T CD4 Resident
MCPH1	0.8398	0.1602	1.65674	0.000188658	0.000217967	0	0.25	-0.202849	-0.219208	1.14235	-4.31934	3.96454	0.463236	0.518518	0.290441	0.340741	1.8515	2.05468	Cutaneous Leishmaniasis	Cutaneous Leishmaniasis	Skin	Skin	T CD4 Migratory	T CD4 Resident
GORASP2	0.8398	0.1602	1.65674	7.84587e-05	8.46566e-05	0	0.25	-0.0764385	-0.111135	1.22661	-3.84219	4.51374	0.176471	0.190124	0.147059	0.155556	0.71877	0.809749	Cutaneous Leishmaniasis	Cutaneous Leishmaniasis	Skin	Skin	T CD4 Migratory	T CD4 Resident
CTNNBL1	0.8398	0.1602	1.65674	6.71949e-05	8.09414e-05	0	0.25	-0.33498	-0.324683	1.19973	-4.96762	4.00228	0.169118	0.212346	0.150735	0.17284	0.763644	0.719746	Cutaneous Leishmaniasis	Cutaneous Leishmaniasis	Skin	Skin	T CD4 Migratory	T CD4 Resident
MRPL33	0.8398	0.1602	1.65674	0.000103221	0.000114067	0	0.25	-0.165225	-0.230262	1.27587	-4.39581	4.67543	0.316177	0.348148	0.238971	0.271605	1.00327	1.18136	Cutaneous Leishmaniasis	Cutaneous Leishmaniasis	Skin	Skin	T CD4 Migratory	T CD4 Resident
TRAF1	0.8398	0.1602	1.65674	0.000234865	0.000204319	0	0.25	0.317902	0.371682	1.17933	-4.45291	4.31339	0.621324	0.649382	0.382353	0.34321	2.46417	2.14759	Cutaneous Leishmaniasis	Cutaneous Leishmaniasis	Skin	Skin	T CD4 Migratory	T CD4 Resident
PDAP1	0.8396	0.1604	1.65525	6.44626e-05	7.75354e-05	0	0.25	-0.10453	-0.269672	1.6151	-5.59869	6.60485	0.26103	0.212346	0.224265	0.180247	0.846441	0.763911	Cutaneous Leishmaniasis	Cutaneous Leishmaniasis	Skin	Skin	T CD4 Migratory	T CD4 Resident
RAC1	0.8396	0.1604	1.65525	0.000123402	0.000159174	0	0.25	-0.313394	-0.389964	1.23107	-4.37003	4.73555	0.327206	0.491357	0.253676	0.345679	1.0099	1.63608	Cutaneous Leishmaniasis	Cutaneous Leishmaniasis	Skin	Skin	T CD4 Migratory	T CD4 Resident
YPEL3	0.8396	0.1604	1.65525	0.000110258	9.76476e-05	0	0.25	0.26148	0.1653	1.37061	-4.50366	5.70169	0.338236	0.306173	0.283088	0.241975	1.15313	1.09054	Cutaneous Leishmaniasis	Cutaneous Leishmaniasis	Skin	Skin	T CD4 Migratory	T CD4 Resident
RASGRP1	0.8396	0.1604	1.65525	0.000439818	0.00067949	0	0.25	-0.647062	-0.627078	1.05443	-3.89768	3.66624	0.95956	1.75802	0.525735	0.698765	4.25961	6.49372	Cutaneous Leishmaniasis	Cutaneous Leishmaniasis	Skin	Skin	T CD4 Migratory	T CD4 Resident
PCED1B	0.8396	0.1604	1.65525	0.000632484	0.000620074	0	0.25	0.0169872	0.0574012	1.13916	-3.83663	4.29356	1.33823	1.68148	0.591912	0.659259	5.70207	6.39157	Cutaneous Leishmaniasis	Cutaneous Leishmaniasis	Skin	Skin	T CD4 Migratory	T CD4 Resident
NFATC2IP	0.8396	0.1604	1.65525	7.46251e-05	8.06577e-05	0	0.25	-0.122308	-0.0865588	1.29245	-5.23141	3.97813	0.158088	0.239506	0.136029	0.185185	0.700718	0.777855	Cutaneous Leishmaniasis	Cutaneous Leishmaniasis	Skin	Skin	T CD4 Migratory	T CD4 Resident
MR1	0.8394	0.1606	1.65377	6.28655e-05	6.86245e-05	0	0.25	-0.227206	-0.219083	1.21849	-4.45437	4.5447	0.191177	0.202469	0.154412	0.17284	0.651446	0.642547	Cutaneous Leishmaniasis	Cutaneous Leishmaniasis	Skin	Skin	T CD4 Migratory	T CD4 Resident
EXOSC8	0.8394	0.1606	1.65377	6.76836e-05	6.08773e-05	0	0.25	0.067878	0.0409212	1.28151	-4.32808	4.57344	0.169118	0.17284	0.147059	0.150617	0.628817	0.712902	Cutaneous Leishmaniasis	Cutaneous Leishmaniasis	Skin	Skin	T CD4 Migratory	T CD4 Resident
DOCK2	0.8394	0.1606	1.65377	0.000542543	0.000694198	0	0.25	-0.315218	-0.282588	1.17251	-4.43666	3.51353	1.27573	1.74815	0.625	0.711111	5.43025	6.6131	Cutaneous Leishmaniasis	Cutaneous Leishmaniasis	Skin	Skin	T CD4 Migratory	T CD4 Resident
PNRC2	0.8394	0.1606	1.65377	0.000122125	0.000149311	0	0.25	-0.26169	-0.286962	1.26343	-4.60011	4.08035	0.389706	0.439506	0.261029	0.31358	1.13485	1.52849	Cutaneous Leishmaniasis	Cutaneous Leishmaniasis	Skin	Skin	T CD4 Migratory	T CD4 Resident
NCKAP1L	0.8394	0.1606	1.65377	0.000121463	0.000167324	0	0.25	-0.530647	-0.553718	1.05771	-4.02532	3.31065	0.290441	0.501234	0.231618	0.340741	1.00898	1.78362	Cutaneous Leishmaniasis	Cutaneous Leishmaniasis	Skin	Skin	T CD4 Migratory	T CD4 Resident
LAMP1	0.8394	0.1606	1.65377	7.88975e-05	7.44444e-05	0	0.25	0.155436	0.105031	1.32209	-4.77114	7.33571	0.216912	0.214815	0.194853	0.17037	0.781741	0.682654	Cutaneous Leishmaniasis	Cutaneous Leishmaniasis	Skin	Skin	T CD4 Migratory	T CD4 Resident
DIAPH2	0.8394	0.1606	1.65377	0.000288562	0.00031144	0	0.25	-0.138379	-0.16205	1.22069	-4.8103	4.29685	0.713236	0.839505	0.389706	0.444444	3.02105	3.10233	Cutaneous Leishmaniasis	Cutaneous Leishmaniasis	Skin	Skin	T CD4 Migratory	T CD4 Resident
COX4I1	0.8394	0.1606	1.65377	0.000522925	0.000590734	0	0.25	-0.141564	-0.16421	2.12895	-6.51023	7.34423	1.73162	1.80988	0.591912	0.676543	4.98447	5.93953	Cutaneous Leishmaniasis	Cutaneous Leishmaniasis	Skin	Skin	T CD4 Migratory	T CD4 Resident
SRP19	0.8394	0.1606	1.65377	0.000100925	0.000141215	0	0.25	-0.412461	-0.494549	1.19853	-5.2488	4.50407	0.290441	0.390123	0.224265	0.323457	0.959267	1.39614	Cutaneous Leishmaniasis	Cutaneous Leishmaniasis	Skin	Skin	T CD4 Migratory	T CD4 Resident
ARHGAP30	0.8394	0.1606	1.65377	0.000161231	0.000217031	0	0.25	-0.510511	-0.505186	1.07603	-4.5522	4.22756	0.455883	0.572839	0.338235	0.397531	1.83168	2.14725	Cutaneous Leishmaniasis	Cutaneous Leishmaniasis	Skin	Skin	T CD4 Migratory	T CD4 Resident
HIVEP1	0.8394	0.1606	1.65377	0.000164864	0.000179048	0	0.25	-0.0945523	-0.0719156	1.19392	-4.48718	3.68773	0.422794	0.471604	0.290441	0.308642	1.59572	1.59401	Cutaneous Leishmaniasis	Cutaneous Leishmaniasis	Skin	Skin	T CD4 Migratory	T CD4 Resident
PCMTD1	0.8394	0.1606	1.65377	0.000206923	0.000171712	0	0.25	0.367724	0.37173	1.1679	-4.22594	5.86459	0.51103	0.444444	0.341912	0.296296	2.26243	1.59512	Cutaneous Leishmaniasis	Cutaneous Leishmaniasis	Skin	Skin	T CD4 Migratory	T CD4 Resident
OSTM1	0.8394	0.1606	1.65377	5.12487e-05	7.44294e-05	0	0.25	-0.576222	-0.562646	1.10528	-4.20301	3.70463	0.125	0.2	0.113971	0.155556	0.582959	0.660189	Cutaneous Leishmaniasis	Cutaneous Leishmaniasis	Skin	Skin	T CD4 Migratory	T CD4 Resident
PCNX1	0.8394	0.1606	1.65377	0.000735233	0.00062408	0	0.25	0.231983	0.224245	1.21752	-4.04283	4.91922	1.67647	1.73827	0.709559	0.669136	7.44639	6.07315	Cutaneous Leishmaniasis	Cutaneous Leishmaniasis	Skin	Skin	T CD4 Migratory	T CD4 Resident
ARL8B	0.8394	0.1606	1.65377	0.000112953	0.000112695	0	0.25	-0.12004	-0.128058	1.19838	-3.97002	3.97412	0.26103	0.333333	0.205882	0.254321	1.12438	1.17533	Cutaneous Leishmaniasis	Cutaneous Leishmaniasis	Skin	Skin	T CD4 Migratory	T CD4 Resident
SEPTIN1	0.8394	0.1606	1.65377	0.000136911	0.000160882	0	0.25	-0.105997	-0.226742	1.41854	-5.43324	5.41669	0.422794	0.449382	0.301471	0.325926	1.45923	1.59678	Cutaneous Leishmaniasis	Cutaneous Leishmaniasis	Skin	Skin	T CD4 Migratory	T CD4 Resident
CLEC16A	0.8394	0.1606	1.65377	0.000126078	0.000138423	0	0.25	-0.178409	-0.150671	1.24039	-4.99536	4.83931	0.345588	0.37037	0.231618	0.261728	1.39879	1.32284	Cutaneous Leishmaniasis	Cutaneous Leishmaniasis	Skin	Skin	T CD4 Migratory	T CD4 Resident
SUPT6H	0.8392	0.1608	1.65229	0.00012483	9.24506e-05	0	0.25	0.430618	0.430706	1.14684	-3.31318	5.56114	0.290441	0.264198	0.231618	0.204938	1.03294	0.941982	Cutaneous Leishmaniasis	Cutaneous Leishmaniasis	Skin	Skin	T CD4 Migratory	T CD4 Resident
PIP4K2A	0.8392	0.1608	1.65229	0.000793651	0.000735674	0	0.25	0.0657354	0.0971432	1.16864	-3.86309	4.24308	1.74632	2.03457	0.727941	0.71358	7.75589	7.54817	Cutaneous Leishmaniasis	Cutaneous Leishmaniasis	Skin	Skin	T CD4 Migratory	T CD4 Resident
VPS13C	0.8392	0.1608	1.65229	0.000505878	0.000467043	0	0.25	0.0972659	0.0915256	1.12643	-3.72326	4.31273	1.12868	1.14321	0.636029	0.595062	5.16602	4.52503	Cutaneous Leishmaniasis	Cutaneous Leishmaniasis	Skin	Skin	T CD4 Migratory	T CD4 Resident
CD37	0.8392	0.1608	1.65229	0.000290395	0.000349595	0	0.25	-0.223475	-0.307218	1.25658	-4.16274	5.7941	0.911765	0.985183	0.463235	0.525926	2.86458	3.46659	Cutaneous Leishmaniasis	Cutaneous Leishmaniasis	Skin	Skin	T CD4 Migratory	T CD4 Resident
AGO3	0.8392	0.1608	1.65229	0.000222742	0.000209802	0	0.25	0.045417	-0.00189018	1.18537	-3.39625	4.14118	0.544118	0.54074	0.367647	0.362963	2.43937	2.05032	Cutaneous Leishmaniasis	Cutaneous Leishmaniasis	Skin	Skin	T CD4 Migratory	T CD4 Resident
GRAMD1A	0.8392	0.1608	1.65229	9.92955e-05	7.29349e-05	0	0.25	0.457307	0.415787	1.19338	-4.33686	5.1602	0.231618	0.212346	0.202206	0.175309	1.03035	0.685123	Cutaneous Leishmaniasis	Cutaneous Leishmaniasis	Skin	Skin	T CD4 Migratory	T CD4 Resident
MLLT3	0.8392	0.1608	1.65229	0.000516705	0.000397287	0	0.25	0.415443	0.411873	1.15408	-3.73771	5.31882	1.19853	1.00988	0.595588	0.469136	5.41049	3.53688	Cutaneous Leishmaniasis	Cutaneous Leishmaniasis	Skin	Skin	T CD4 Migratory	T CD4 Resident
CWC27	0.839	0.161	1.65081	0.000150768	0.000122201	0	0.25	0.309948	0.326617	1.17303	-3.47954	4.24593	0.430147	0.372839	0.235294	0.217284	1.50157	1.24822	Cutaneous Leishmaniasis	Cutaneous Leishmaniasis	Skin	Skin	T CD4 Migratory	T CD4 Resident
GALM	0.839	0.161	1.65081	0.000217112	0.000349776	0	0.25	-0.713126	-0.686638	1.0505	-4.39714	3.02582	0.466912	0.953085	0.334559	0.501235	2.1573	3.68843	Cutaneous Leishmaniasis	Cutaneous Leishmaniasis	Skin	Skin	T CD4 Migratory	T CD4 Resident
CREBBP	0.839	0.161	1.65081	0.000236863	0.000221604	0	0.25	0.108826	0.12468	1.21937	-4.10158	4.58323	0.544118	0.612345	0.415441	0.395062	2.53252	2.14925	Cutaneous Leishmaniasis	Cutaneous Leishmaniasis	Skin	Skin	T CD4 Migratory	T CD4 Resident
RHOG	0.839	0.161	1.65081	7.32339e-05	9.08351e-05	0	0.25	-0.357159	-0.32734	1.2916	-4.83499	4.37675	0.227941	0.271605	0.191176	0.217284	0.688092	1.0149	Cutaneous Leishmaniasis	Cutaneous Leishmaniasis	Skin	Skin	T CD4 Migratory	T CD4 Resident
CD226	0.839	0.161	1.65081	0.000285908	0.000421024	0	0.25	-0.540887	-0.509546	1.09445	-4.37265	2.7008	0.753677	1.15802	0.455882	0.585185	3.17163	4.24988	Cutaneous Leishmaniasis	Cutaneous Leishmaniasis	Skin	Skin	T CD4 Migratory	T CD4 Resident
ZNRF2	0.839	0.161	1.65081	0.000170306	0.000141538	0	0.25	0.20373	0.211648	1.17125	-4.01716	4.60268	0.455883	0.385185	0.323529	0.28642	1.85977	1.44103	Cutaneous Leishmaniasis	Cutaneous Leishmaniasis	Skin	Skin	T CD4 Migratory	T CD4 Resident
OXCT1	0.839	0.161	1.65081	0.000142627	0.000110795	0	0.25	0.303131	0.315846	1.16769	-3.94207	4.01696	0.338236	0.325926	0.264706	0.239506	1.45121	1.11041	Cutaneous Leishmaniasis	Cutaneous Leishmaniasis	Skin	Skin	T CD4 Migratory	T CD4 Resident
ATP6V1G1	0.839	0.161	1.65081	0.00019632	0.000230911	0	0.25	-0.207658	-0.244349	1.51312	-5.45927	5.57443	0.591912	0.669135	0.404412	0.42963	2.10725	2.33257	Cutaneous Leishmaniasis	Cutaneous Leishmaniasis	Skin	Skin	T CD4 Migratory	T CD4 Resident
DENND4C	0.8388	0.1612	1.64933	0.00016766	0.000181449	0	0.25	-0.215971	-0.177226	1.25581	-4.99392	3.55733	0.426471	0.48395	0.279412	0.333333	1.68983	1.91173	Cutaneous Leishmaniasis	Cutaneous Leishmaniasis	Skin	Skin	T CD4 Migratory	T CD4 Resident
PARP14	0.8388	0.1612	1.64933	0.000233799	0.000282716	0	0.25	-0.279429	-0.273958	1.17191	-4.61234	3.13631	0.566177	0.765431	0.400735	0.469136	2.31259	2.81914	Cutaneous Leishmaniasis	Cutaneous Leishmaniasis	Skin	Skin	T CD4 Migratory	T CD4 Resident
AKT3	0.8388	0.1612	1.64933	0.000688505	0.000593522	0	0.25	0.2875	0.29543	1.15769	-3.6823	4.51551	1.69853	1.63457	0.665441	0.592593	6.77737	6.30394	Cutaneous Leishmaniasis	Cutaneous Leishmaniasis	Skin	Skin	T CD4 Migratory	T CD4 Resident
FRS2	0.8388	0.1612	1.64933	0.000128328	0.000119977	0	0.25	0.0255952	0.0853677	1.19517	-4.20114	3.851	0.290441	0.318518	0.191176	0.254321	1.26665	1.2957	Cutaneous Leishmaniasis	Cutaneous Leishmaniasis	Skin	Skin	T CD4 Migratory	T CD4 Resident
SND1	0.8388	0.1612	1.64933	0.000274966	0.000228246	0	0.25	0.282286	0.261016	1.22575	-4.2133	4.08834	0.602942	0.656789	0.400735	0.377778	2.81164	2.23141	Cutaneous Leishmaniasis	Cutaneous Leishmaniasis	Skin	Skin	T CD4 Migratory	T CD4 Resident
RBM3	0.8388	0.1612	1.64933	0.000244717	0.000287889	0	0.25	-0.297185	-0.198217	1.99006	-6.09937	6.73684	0.827206	0.928394	0.4375	0.491358	2.27696	2.9133	Cutaneous Leishmaniasis	Cutaneous Leishmaniasis	Skin	Skin	T CD4 Migratory	T CD4 Resident
KAT6B	0.8388	0.1612	1.64933	0.000263405	0.000233164	0	0.25	0.125433	0.157793	1.17979	-4.69684	3.78288	0.602942	0.622221	0.360294	0.360494	2.84115	2.35727	Cutaneous Leishmaniasis	Cutaneous Leishmaniasis	Skin	Skin	T CD4 Migratory	T CD4 Resident
OSBPL9	0.8388	0.1612	1.64933	0.000154877	0.000142366	0	0.25	0.0282879	0.0327358	1.16854	-3.91687	4.10829	0.393383	0.375308	0.275735	0.259259	1.70704	1.399	Cutaneous Leishmaniasis	Cutaneous Leishmaniasis	Skin	Skin	T CD4 Migratory	T CD4 Resident
ATG14	0.8386	0.1614	1.64785	8.81924e-05	6.29578e-05	0	0.25	0.518779	0.505799	1.10411	-2.90975	4.32044	0.235294	0.17037	0.191176	0.135802	1.0197	0.59943	Cutaneous Leishmaniasis	Cutaneous Leishmaniasis	Skin	Skin	T CD4 Migratory	T CD4 Resident
SRPK2	0.8386	0.1614	1.64785	0.000527222	0.000515102	0	0.25	-0.0417805	-0.0507636	1.14048	-3.64627	4.01797	1.18382	1.43951	0.529412	0.607407	5.54097	5.09231	Cutaneous Leishmaniasis	Cutaneous Leishmaniasis	Skin	Skin	T CD4 Migratory	T CD4 Resident
YTHDF2	0.8386	0.1614	1.64785	5.63717e-05	8.2372e-05	0	0.25	-0.574804	-0.598418	1.01258	-3.59808	4.00433	0.180147	0.212346	0.154412	0.175309	0.653091	0.764153	Cutaneous Leishmaniasis	Cutaneous Leishmaniasis	Skin	Skin	T CD4 Migratory	T CD4 Resident
ST3GAL1	0.8386	0.1614	1.64785	0.000211571	0.000234178	0	0.25	-0.129873	-0.142702	1.13288	-3.35981	3.16046	0.507353	0.659258	0.378676	0.387654	2.37946	2.44567	Cutaneous Leishmaniasis	Cutaneous Leishmaniasis	Skin	Skin	T CD4 Migratory	T CD4 Resident
USP37	0.8386	0.1614	1.64785	0.00011576	0.000102708	0	0.25	0.190276	0.206582	1.22963	-3.95011	4.29368	0.319853	0.249383	0.235294	0.162963	1.23148	0.934542	Cutaneous Leishmaniasis	Cutaneous Leishmaniasis	Skin	Skin	T CD4 Migratory	T CD4 Resident
ATP9B	0.8386	0.1614	1.64785	0.000325189	0.000286376	0	0.25	0.139704	0.146976	1.1429	-3.64612	3.74695	0.764706	0.82469	0.496324	0.461728	3.30669	2.73138	Cutaneous Leishmaniasis	Cutaneous Leishmaniasis	Skin	Skin	T CD4 Migratory	T CD4 Resident
ERH	0.8386	0.1614	1.64785	0.000107491	0.000145717	0	0.25	-0.248553	-0.350914	1.20212	-4.016	3.86441	0.308824	0.409876	0.261029	0.311111	1.09266	1.37622	Cutaneous Leishmaniasis	Cutaneous Leishmaniasis	Skin	Skin	T CD4 Migratory	T CD4 Resident
NNT	0.8384	0.1616	1.64637	0.000130037	0.000103947	0	0.25	0.29899	0.327601	1.12438	-3.8514	3.97935	0.316177	0.291358	0.235294	0.222222	1.3261	1.02316	Cutaneous Leishmaniasis	Cutaneous Leishmaniasis	Skin	Skin	T CD4 Migratory	T CD4 Resident
ANKRD49	0.8384	0.1616	1.64637	5.14373e-05	6.54404e-05	0	0.25	-0.262007	-0.231123	1.21575	-4.69281	3.68071	0.150735	0.182716	0.128676	0.160494	0.631014	0.769618	Cutaneous Leishmaniasis	Cutaneous Leishmaniasis	Skin	Skin	T CD4 Migratory	T CD4 Resident
VMP1	0.8384	0.1616	1.64637	0.000417923	0.000456318	0	0.25	-0.168574	-0.202678	1.14715	-3.91869	3.59484	0.930148	1.30864	0.503676	0.585185	4.13839	4.99215	Cutaneous Leishmaniasis	Cutaneous Leishmaniasis	Skin	Skin	T CD4 Migratory	T CD4 Resident
PTK2B	0.8384	0.1616	1.64637	0.000182282	0.000185254	0	0.25	0.00823398	-0.0393658	1.23021	-3.93307	4.55094	0.481618	0.501234	0.319853	0.323457	2.05372	1.68126	Cutaneous Leishmaniasis	Cutaneous Leishmaniasis	Skin	Skin	T CD4 Migratory	T CD4 Resident
PATL2	0.8384	0.1616	1.64637	5.93445e-05	7.83464e-05	0	0.25	-0.325265	-0.308896	1.14277	-4.15609	3.62534	0.176471	0.25679	0.110294	0.177778	0.525836	0.779986	Cutaneous Leishmaniasis	Cutaneous Leishmaniasis	Skin	Skin	T CD4 Migratory	T CD4 Resident
IFNAR1	0.8384	0.1616	1.64637	9.46906e-05	8.03453e-05	0	0.25	0.343323	0.356888	1.09455	-3.43577	4.1898	0.257353	0.190124	0.235294	0.162963	1.17442	0.744039	Cutaneous Leishmaniasis	Cutaneous Leishmaniasis	Skin	Skin	T CD4 Migratory	T CD4 Resident
STK24	0.8382	0.1618	1.6449	0.000224686	0.000246047	0	0.25	-0.213694	-0.211929	1.09677	-4.20472	3.26599	0.558824	0.632098	0.382353	0.42716	2.36475	2.46715	Cutaneous Leishmaniasis	Cutaneous Leishmaniasis	Skin	Skin	T CD4 Migratory	T CD4 Resident
RYBP	0.8382	0.1618	1.6449	0.000154278	0.000180411	0	0.25	-0.191044	-0.201917	1.24273	-4.32344	4.74413	0.367647	0.54074	0.275735	0.316049	1.4686	1.77906	Cutaneous Leishmaniasis	Cutaneous Leishmaniasis	Skin	Skin	T CD4 Migratory	T CD4 Resident
CKAP5	0.8382	0.1618	1.6449	6.58576e-05	7.91808e-05	0	0.25	-0.214106	-0.23115	1.19456	-4.67902	4.17626	0.172794	0.192593	0.139706	0.153086	0.715464	0.722401	Cutaneous Leishmaniasis	Cutaneous Leishmaniasis	Skin	Skin	T CD4 Migratory	T CD4 Resident
FBXO11	0.8382	0.1618	1.6449	0.000354193	0.000370061	0	0.25	-0.0986497	-0.0839949	1.11955	-3.46678	3.18751	0.878677	1.0321	0.459559	0.488889	3.95427	3.75532	Cutaneous Leishmaniasis	Cutaneous Leishmaniasis	Skin	Skin	T CD4 Migratory	T CD4 Resident
UBR1	0.8382	0.1618	1.6449	0.000256006	0.000239672	0	0.25	0.0931589	0.0820227	1.22342	-4.0533	3.86761	0.599265	0.639505	0.404412	0.380247	2.56802	2.2027	Cutaneous Leishmaniasis	Cutaneous Leishmaniasis	Skin	Skin	T CD4 Migratory	T CD4 Resident
GPI	0.8382	0.1618	1.6449	5.39558e-05	8.45728e-05	0	0.25	-0.595189	-0.624525	1.03287	-4.24636	3.41537	0.136029	0.251852	0.125	0.202469	0.423412	0.916416	Cutaneous Leishmaniasis	Cutaneous Leishmaniasis	Skin	Skin	T CD4 Migratory	T CD4 Resident
SLC25A46	0.8382	0.1618	1.6449	8.49952e-05	7.03132e-05	0	0.25	0.24026	0.19405	1.26439	-4.26927	4.51132	0.213235	0.167901	0.169118	0.138272	0.897427	0.595418	Cutaneous Leishmaniasis	Cutaneous Leishmaniasis	Skin	Skin	T CD4 Migratory	T CD4 Resident
HERC4	0.8382	0.1618	1.6449	0.000503603	0.000478104	0	0.25	0.0764355	0.0390182	1.19076	-3.68823	3.82171	1.26471	1.30617	0.628676	0.582716	5.72716	4.53506	Cutaneous Leishmaniasis	Cutaneous Leishmaniasis	Skin	Skin	T CD4 Migratory	T CD4 Resident
KIAA1328	0.8382	0.1618	1.6449	0.000129888	0.000106782	0	0.25	0.270234	0.235511	1.24624	-3.78968	4.66441	0.319853	0.264198	0.202206	0.158025	1.45575	1.10016	Cutaneous Leishmaniasis	Cutaneous Leishmaniasis	Skin	Skin	T CD4 Migratory	T CD4 Resident
CBFA2T2	0.8382	0.1618	1.6449	0.000260068	0.000217444	0	0.25	0.312329	0.310696	1.2176	-3.79862	4.99587	0.625	0.592592	0.363971	0.340741	2.79052	2.14763	Cutaneous Leishmaniasis	Cutaneous Leishmaniasis	Skin	Skin	T CD4 Migratory	T CD4 Resident
CUL4A	0.8382	0.1618	1.6449	0.000147314	0.000128383	0	0.25	0.132561	0.124654	1.17015	-3.71571	4.34245	0.308824	0.353086	0.235294	0.291358	1.33993	1.4554	Cutaneous Leishmaniasis	Cutaneous Leishmaniasis	Skin	Skin	T CD4 Migratory	T CD4 Resident
GAK	0.8382	0.1618	1.6449	6.18418e-05	7.28214e-05	0	0.25	-0.256588	-0.267099	1.12823	-3.68671	3.33179	0.176471	0.219753	0.150735	0.175309	0.63749	0.749794	Cutaneous Leishmaniasis	Cutaneous Leishmaniasis	Skin	Skin	T CD4 Migratory	T CD4 Resident
RPRD2	0.8382	0.1618	1.6449	0.000275974	0.000216798	0	0.25	0.37643	0.383665	1.16183	-3.90594	4.0936	0.658089	0.609875	0.397059	0.377778	2.68413	2.3215	Cutaneous Leishmaniasis	Cutaneous Leishmaniasis	Skin	Skin	T CD4 Migratory	T CD4 Resident
RPS24	0.838	0.162	1.64342	0.00235612	0.00239117	0	0.25	-0.0714878	0.037663	2.18879	-6.07509	7.17392	8.02206	7.62469	0.768382	0.837037	23.2057	24.8113	Cutaneous Leishmaniasis	Cutaneous Leishmaniasis	Skin	Skin	T CD4 Migratory	T CD4 Resident
PPP2R5E	0.838	0.162	1.64342	0.000219497	0.000226104	0	0.25	-0.105083	-0.124021	1.21261	-3.94783	3.76715	0.492647	0.612345	0.338235	0.407407	2.13511	2.17854	Cutaneous Leishmaniasis	Cutaneous Leishmaniasis	Skin	Skin	T CD4 Migratory	T CD4 Resident
NUS1	0.838	0.162	1.64342	6.20814e-05	7.23424e-05	0	0.25	-0.264537	-0.213259	1.20693	-4.65805	4.45771	0.169118	0.182716	0.143382	0.140741	0.704134	0.60899	Cutaneous Leishmaniasis	Cutaneous Leishmaniasis	Skin	Skin	T CD4 Migratory	T CD4 Resident
DLG1	0.838	0.162	1.64342	0.000362738	0.000337234	0	0.25	0.110757	0.156515	1.20127	-3.83657	4.73455	0.852942	0.93827	0.470588	0.493827	3.3488	3.2993	Cutaneous Leishmaniasis	Cutaneous Leishmaniasis	Skin	Skin	T CD4 Migratory	T CD4 Resident
LUZP1	0.838	0.162	1.64342	0.000106078	0.000110753	0	0.25	-0.170314	-0.186884	1.12785	-3.9197	3.70171	0.242647	0.303704	0.191176	0.222222	1.03929	1.09469	Cutaneous Leishmaniasis	Cutaneous Leishmaniasis	Skin	Skin	T CD4 Migratory	T CD4 Resident
FOXK1	0.838	0.162	1.64342	8.01293e-05	5.81916e-05	0	0.25	0.433685	0.436373	1.13114	-3.73659	5.08504	0.183824	0.175309	0.158088	0.138272	0.746684	0.553524	Cutaneous Leishmaniasis	Cutaneous Leishmaniasis	Skin	Skin	T CD4 Migratory	T CD4 Resident
NUP214	0.838	0.162	1.64342	0.00012408	0.000107939	0	0.25	0.118608	0.131671	1.16981	-3.90096	3.65581	0.297794	0.28642	0.25	0.22716	1.40127	1.10084	Cutaneous Leishmaniasis	Cutaneous Leishmaniasis	Skin	Skin	T CD4 Migratory	T CD4 Resident
RILPL2	0.838	0.162	1.64342	0.000104098	0.000105623	0	0.25	0.0420809	0.0823188	1.25236	-5.16413	4.06914	0.334559	0.320987	0.231618	0.254321	1.21453	1.09489	Cutaneous Leishmaniasis	Cutaneous Leishmaniasis	Skin	Skin	T CD4 Migratory	T CD4 Resident
PSMD4	0.838	0.162	1.64342	7.81396e-05	0.000117117	0	0.25	-0.628408	-0.603024	1.46038	-6.08847	6.04742	0.253677	0.328395	0.220588	0.276543	0.778332	1.10634	Cutaneous Leishmaniasis	Cutaneous Leishmaniasis	Skin	Skin	T CD4 Migratory	T CD4 Resident
SUPT5H	0.838	0.162	1.64342	0.000111922	0.000117148	0	0.25	-0.0834253	-0.0631075	1.23832	-4.07317	3.62851	0.268383	0.281482	0.235294	0.209877	1.27896	0.974669	Cutaneous Leishmaniasis	Cutaneous Leishmaniasis	Skin	Skin	T CD4 Migratory	T CD4 Resident
CCPG1	0.838	0.162	1.64342	0.000103356	0.000106133	0	0.25	-0.187093	-0.194335	1.15429	-4.00315	3.60971	0.227941	0.28642	0.194853	0.232099	0.93038	1.10684	Cutaneous Leishmaniasis	Cutaneous Leishmaniasis	Skin	Skin	T CD4 Migratory	T CD4 Resident
ACBD3	0.838	0.162	1.64342	6.02758e-05	9.30754e-05	0	0.25	-0.592372	-0.609308	1.03369	-3.74689	3.66989	0.172794	0.237037	0.147059	0.197531	0.628398	0.917573	Cutaneous Leishmaniasis	Cutaneous Leishmaniasis	Skin	Skin	T CD4 Migratory	T CD4 Resident
ZNF611	0.8378	0.1622	1.64195	0.000119972	9.79484e-05	0	0.25	0.330154	0.337271	1.12972	-3.22532	4.28299	0.290441	0.237037	0.235294	0.177778	1.27656	0.892116	Cutaneous Leishmaniasis	Cutaneous Leishmaniasis	Skin	Skin	T CD4 Migratory	T CD4 Resident
VTI1A	0.8378	0.1622	1.64195	0.000511018	0.000540929	0	0.25	-0.147911	-0.154664	1.20005	-3.91214	3.22624	1.125	1.38272	0.5625	0.585185	4.86885	5.03346	Cutaneous Leishmaniasis	Cutaneous Leishmaniasis	Skin	Skin	T CD4 Migratory	T CD4 Resident
ELOVL5	0.8378	0.1622	1.64195	0.000308453	0.000250501	0	0.25	0.385162	0.369084	1.17411	-3.08688	5.38124	0.827206	0.698764	0.466912	0.409877	2.90649	2.55407	Cutaneous Leishmaniasis	Cutaneous Leishmaniasis	Skin	Skin	T CD4 Migratory	T CD4 Resident
ADAM17	0.8378	0.1622	1.64195	0.000128316	0.000129559	0	0.25	0.0734708	0.0885453	1.28383	-4.57699	4.68963	0.297794	0.338271	0.238971	0.259259	1.39435	1.31344	Cutaneous Leishmaniasis	Cutaneous Leishmaniasis	Skin	Skin	T CD4 Migratory	T CD4 Resident
TKT	0.8378	0.1622	1.64195	5.2587e-05	6.53843e-05	0	0.25	-0.222604	-0.287534	1.1869	-3.91633	4.03197	0.180147	0.197531	0.169118	0.160494	0.61351	0.599245	Cutaneous Leishmaniasis	Cutaneous Leishmaniasis	Skin	Skin	T CD4 Migratory	T CD4 Resident
PEBP1	0.8378	0.1622	1.64195	0.000157993	0.000152192	0	0.25	0.0522588	0.0534668	1.36225	-4.51475	6.24944	0.525736	0.471604	0.345588	0.340741	1.49207	1.60116	Cutaneous Leishmaniasis	Cutaneous Leishmaniasis	Skin	Skin	T CD4 Migratory	T CD4 Resident
ZNF638	0.8376	0.1624	1.64048	0.000463074	0.000408647	0	0.25	0.0785375	0.112133	1.12833	-3.40006	4.23356	1.10294	1.04938	0.617647	0.540741	4.87374	3.86515	Cutaneous Leishmaniasis	Cutaneous Leishmaniasis	Skin	Skin	T CD4 Migratory	T CD4 Resident
SLAMF1	0.8376	0.1624	1.64048	0.000179479	0.000295035	0	0.25	-0.74817	-0.732327	0.962742	-4.6032	2.50413	0.481618	0.785184	0.323529	0.493827	2.01986	2.93396	Cutaneous Leishmaniasis	Cutaneous Leishmaniasis	Skin	Skin	T CD4 Migratory	T CD4 Resident
CALCOCO2	0.8376	0.1624	1.64048	0.000118739	0.000181862	0	0.25	-0.491424	-0.572532	0.997886	-3.20547	3.53401	0.286765	0.508641	0.227941	0.348148	0.950503	1.81283	Cutaneous Leishmaniasis	Cutaneous Leishmaniasis	Skin	Skin	T CD4 Migratory	T CD4 Resident
SCFD1	0.8376	0.1624	1.64048	0.000207936	0.000214481	0	0.25	-0.162563	-0.176114	1.10532	-3.89671	3.75848	0.452206	0.580246	0.297794	0.367901	2.0333	2.2194	Cutaneous Leishmaniasis	Cutaneous Leishmaniasis	Skin	Skin	T CD4 Migratory	T CD4 Resident
HELB	0.8376	0.1624	1.64048	0.000309942	0.000296001	0	0.25	0.0360247	0.0565491	1.1828	-3.97151	4.59872	0.713236	0.760492	0.448529	0.449383	3.10624	2.97336	Cutaneous Leishmaniasis	Cutaneous Leishmaniasis	Skin	Skin	T CD4 Migratory	T CD4 Resident
NPEPPS	0.8376	0.1624	1.64048	0.000140703	0.000155607	0	0.25	-0.0960226	-0.0837278	1.23279	-3.99944	3.6508	0.330883	0.392592	0.246324	0.28642	1.41159	1.44646	Cutaneous Leishmaniasis	Cutaneous Leishmaniasis	Skin	Skin	T CD4 Migratory	T CD4 Resident
KRTCAP2	0.8376	0.1624	1.64048	0.000204563	0.000282287	0	0.25	-0.41244	-0.4341	1.89248	-6.85972	6.89534	0.654412	0.834566	0.422794	0.501235	1.9662	2.94954	Cutaneous Leishmaniasis	Cutaneous Leishmaniasis	Skin	Skin	T CD4 Migratory	T CD4 Resident
NOL8	0.8376	0.1624	1.64048	7.89509e-05	8.47067e-05	0	0.25	-0.113607	-0.125298	1.30559	-4.43483	4.51053	0.227941	0.195062	0.1875	0.153086	0.905661	0.716173	Cutaneous Leishmaniasis	Cutaneous Leishmaniasis	Skin	Skin	T CD4 Migratory	T CD4 Resident
TXNL4A	0.8374	0.1626	1.63901	8.7617e-05	0.000116753	0	0.25	-0.369252	-0.428233	1.17302	-4.20361	4.69765	0.25	0.338271	0.220588	0.259259	0.764182	1.2943	Cutaneous Leishmaniasis	Cutaneous Leishmaniasis	Skin	Skin	T CD4 Migratory	T CD4 Resident
GALNT1	0.8374	0.1626	1.63901	8.56945e-05	0.000102753	0	0.25	-0.22183	-0.199682	1.24784	-4.74616	4.42043	0.224265	0.276543	0.150735	0.2	0.771446	0.98393	Cutaneous Leishmaniasis	Cutaneous Leishmaniasis	Skin	Skin	T CD4 Migratory	T CD4 Resident
MAPK1	0.8374	0.1626	1.63901	0.00017502	0.000198674	0	0.25	-0.183715	-0.205836	1.19562	-3.70214	3.98631	0.393383	0.555555	0.301471	0.392593	1.69657	2.2349	Cutaneous Leishmaniasis	Cutaneous Leishmaniasis	Skin	Skin	T CD4 Migratory	T CD4 Resident
WBP2	0.8372	0.1628	1.63754	6.00601e-05	5.74922e-05	0	0.25	0.220025	0.168352	1.26732	-4.42535	4.94468	0.169118	0.190124	0.150735	0.160494	0.647774	0.647217	Cutaneous Leishmaniasis	Cutaneous Leishmaniasis	Skin	Skin	T CD4 Migratory	T CD4 Resident
FUT8	0.8372	0.1628	1.63754	0.0004501	0.000613032	0	0.25	-0.440123	-0.433641	1.12485	-4.17647	3.5609	1.22059	1.69383	0.588235	0.607407	5.10358	6.05226	Cutaneous Leishmaniasis	Cutaneous Leishmaniasis	Skin	Skin	T CD4 Migratory	T CD4 Resident
REPS1	0.8372	0.1628	1.63754	0.000131022	0.000119164	0	0.25	0.0936431	0.0715222	1.24339	-3.9314	4.38816	0.32353	0.303704	0.253676	0.209877	1.45054	1.02724	Cutaneous Leishmaniasis	Cutaneous Leishmaniasis	Skin	Skin	T CD4 Migratory	T CD4 Resident
SF1	0.8372	0.1628	1.63754	0.000507561	0.000295059	0	0.25	0.770985	0.747381	0.848041	-2.52034	4.14863	1.35662	0.753085	0.672794	0.483951	5.33631	2.81841	Cutaneous Leishmaniasis	Cutaneous Leishmaniasis	Skin	Skin	T CD4 Migratory	T CD4 Resident
APOL3	0.8372	0.1628	1.63754	0.000107126	8.41481e-05	0	0.25	0.324622	0.319885	1.21653	-3.92218	4.59836	0.238971	0.241975	0.191176	0.192593	0.900661	0.915859	Cutaneous Leishmaniasis	Cutaneous Leishmaniasis	Skin	Skin	T CD4 Migratory	T CD4 Resident
SUSD6	0.8372	0.1628	1.63754	0.000175172	0.000253649	0	0.25	-0.479996	-0.495536	1.14698	-4.27169	3.79607	0.452206	0.688888	0.327206	0.397531	1.86429	2.32132	Cutaneous Leishmaniasis	Cutaneous Leishmaniasis	Skin	Skin	T CD4 Migratory	T CD4 Resident
SPOP	0.8372	0.1628	1.63754	0.000125594	0.00014111	0	0.25	-0.163322	-0.103417	1.22985	-4.62672	4.21251	0.338236	0.340741	0.238971	0.249383	1.40378	1.35266	Cutaneous Leishmaniasis	Cutaneous Leishmaniasis	Skin	Skin	T CD4 Migratory	T CD4 Resident
TBL1XR1	0.8372	0.1628	1.63754	0.00045622	0.000518698	0	0.25	-0.222596	-0.229631	1.16369	-3.65761	3.98766	1.05147	1.39012	0.577206	0.622222	4.71788	5.22831	Cutaneous Leishmaniasis	Cutaneous Leishmaniasis	Skin	Skin	T CD4 Migratory	T CD4 Resident
ATP6V0B	0.8372	0.1628	1.63754	6.96573e-05	8.57014e-05	0	0.25	-0.165353	-0.238411	1.38905	-4.58804	4.7471	0.209559	0.274074	0.180147	0.222222	0.707469	0.85036	Cutaneous Leishmaniasis	Cutaneous Leishmaniasis	Skin	Skin	T CD4 Migratory	T CD4 Resident
MRPL13	0.8372	0.1628	1.63754	6.36087e-05	7.86971e-05	0	0.25	-0.33669	-0.356051	1.15591	-4.67228	4.35062	0.158088	0.22963	0.139706	0.187654	0.583139	0.865495	Cutaneous Leishmaniasis	Cutaneous Leishmaniasis	Skin	Skin	T CD4 Migratory	T CD4 Resident
TGFBR1	0.8372	0.1628	1.63754	9.60553e-05	8.96421e-05	0	0.25	0.263753	0.211406	1.30545	-4.22378	5.07748	0.231618	0.219753	0.172794	0.167901	0.912398	0.837523	Cutaneous Leishmaniasis	Cutaneous Leishmaniasis	Skin	Skin	T CD4 Migratory	T CD4 Resident
CARD11	0.837	0.163	1.63607	0.00037805	0.000507193	0	0.25	-0.471736	-0.47023	1.24315	-4.4495	4.13242	0.849265	1.2716	0.463235	0.641975	3.74369	5.16423	Cutaneous Leishmaniasis	Cutaneous Leishmaniasis	Skin	Skin	T CD4 Migratory	T CD4 Resident
EDEM1	0.837	0.163	1.63607	9.48363e-05	9.98117e-05	0	0.25	-0.0388011	-0.0142293	1.18948	-4.16534	3.66597	0.220588	0.269136	0.198529	0.219753	0.820206	0.998606	Cutaneous Leishmaniasis	Cutaneous Leishmaniasis	Skin	Skin	T CD4 Migratory	T CD4 Resident
EMSY	0.837	0.163	1.63607	0.000137049	0.00014414	0	0.25	-0.0672946	-0.0466537	1.15662	-3.58237	6.00331	0.294118	0.360494	0.191176	0.251852	1.39234	1.35811	Cutaneous Leishmaniasis	Cutaneous Leishmaniasis	Skin	Skin	T CD4 Migratory	T CD4 Resident
CFLAR	0.837	0.163	1.63607	0.000376933	0.00049959	0	0.25	-0.470903	-0.45904	1.11294	-3.57244	3.21287	0.819854	1.39259	0.522059	0.622222	3.77193	4.95401	Cutaneous Leishmaniasis	Cutaneous Leishmaniasis	Skin	Skin	T CD4 Migratory	T CD4 Resident
SLC25A12	0.837	0.163	1.63607	0.000125321	0.000120017	0	0.25	0.0323796	0.00246906	1.18268	-3.80094	3.95222	0.253677	0.320988	0.202206	0.237037	1.10739	1.27566	Cutaneous Leishmaniasis	Cutaneous Leishmaniasis	Skin	Skin	T CD4 Migratory	T CD4 Resident
NR1D2	0.837	0.163	1.63607	7.31504e-05	7.8251e-05	0	0.25	-0.131835	-0.158327	1.22124	-4.58268	5.13185	0.220588	0.214815	0.180147	0.177778	0.912966	0.729522	Cutaneous Leishmaniasis	Cutaneous Leishmaniasis	Skin	Skin	T CD4 Migratory	T CD4 Resident
PHF10	0.837	0.163	1.63607	7.33349e-05	6.34835e-05	0	0.25	0.10442	0.0811181	1.26683	-3.88478	5.75624	0.205882	0.167901	0.176471	0.14321	0.832945	0.586611	Cutaneous Leishmaniasis	Cutaneous Leishmaniasis	Skin	Skin	T CD4 Migratory	T CD4 Resident
ARL14EP	0.837	0.163	1.63607	9.34355e-05	0.000120594	0	0.25	-0.366904	-0.441122	1.01895	-3.57384	4.22611	0.235294	0.340741	0.191176	0.25679	0.978504	1.13636	Cutaneous Leishmaniasis	Cutaneous Leishmaniasis	Skin	Skin	T CD4 Migratory	T CD4 Resident
MSRA	0.837	0.163	1.63607	0.000107189	8.51588e-05	0	0.25	0.250944	0.206524	1.23737	-4.74093	4.29924	0.316177	0.251852	0.202206	0.180247	1.28748	0.937416	Cutaneous Leishmaniasis	Cutaneous Leishmaniasis	Skin	Skin	T CD4 Migratory	T CD4 Resident
ATP6V1A	0.8368	0.1632	1.63461	8.80905e-05	9.43681e-05	0	0.25	-0.110063	-0.101686	1.25673	-4.56696	4.61892	0.202206	0.25679	0.154412	0.180247	0.844268	0.838181	Cutaneous Leishmaniasis	Cutaneous Leishmaniasis	Skin	Skin	T CD4 Migratory	T CD4 Resident
HMGB1	0.8368	0.1632	1.63461	0.000705869	0.00105444	0	0.25	-0.500941	-0.597055	0.989305	-3.81818	3.1011	2.11029	3.07407	0.724265	0.802469	6.8086	10.6359	Cutaneous Leishmaniasis	Cutaneous Leishmaniasis	Skin	Skin	T CD4 Migratory	T CD4 Resident
HAX1	0.8368	0.1632	1.63461	8.66914e-05	8.11687e-05	0	0.25	0.0645763	0.0424571	1.37603	-4.90726	6.51883	0.235294	0.219753	0.194853	0.2	0.811486	0.829312	Cutaneous Leishmaniasis	Cutaneous Leishmaniasis	Skin	Skin	T CD4 Migratory	T CD4 Resident
ERO1A	0.8368	0.1632	1.63461	0.000136703	0.000128829	0	0.25	0.00522263	-0.0625439	1.12099	-3.59939	3.52324	0.319853	0.323457	0.253676	0.271605	1.29505	1.23941	Cutaneous Leishmaniasis	Cutaneous Leishmaniasis	Skin	Skin	T CD4 Migratory	T CD4 Resident
ZNF430	0.8368	0.1632	1.63461	0.000134427	0.000120614	0	0.25	0.235227	0.267129	1.09284	-2.97395	3.84218	0.345588	0.311111	0.268382	0.254321	1.39448	1.16629	Cutaneous Leishmaniasis	Cutaneous Leishmaniasis	Skin	Skin	T CD4 Migratory	T CD4 Resident
ANKRD13A	0.8368	0.1632	1.63461	7.24176e-05	6.40124e-05	0	0.25	0.30141	0.280057	1.21524	-4.45761	3.86511	0.180147	0.212346	0.154412	0.177778	0.693855	0.659288	Cutaneous Leishmaniasis	Cutaneous Leishmaniasis	Skin	Skin	T CD4 Migratory	T CD4 Resident
FBXW7	0.8368	0.1632	1.63461	0.00043501	0.000412416	0	0.25	0.0995357	0.141881	1.18388	-5.15954	5.06582	1.08456	1.08148	0.518382	0.538272	4.48266	3.88081	Cutaneous Leishmaniasis	Cutaneous Leishmaniasis	Skin	Skin	T CD4 Migratory	T CD4 Resident
PTBP2	0.8368	0.1632	1.63461	0.000252803	0.000213255	0	0.25	0.150502	0.110716	1.20472	-4.70291	4.5056	0.588236	0.592592	0.378676	0.37284	2.53006	2.10426	Cutaneous Leishmaniasis	Cutaneous Leishmaniasis	Skin	Skin	T CD4 Migratory	T CD4 Resident
UBR2	0.8366	0.1634	1.63314	0.000316829	0.000400736	0	0.25	-0.259811	-0.275082	1.1668	-4.0677	4.67075	0.757354	1.01975	0.459559	0.548148	3.25309	3.7641	Cutaneous Leishmaniasis	Cutaneous Leishmaniasis	Skin	Skin	T CD4 Migratory	T CD4 Resident
APPBP2	0.8366	0.1634	1.63314	0.000147508	0.000116635	0	0.25	0.432552	0.359222	1.22955	-3.70167	5.53617	0.371324	0.276543	0.294118	0.214815	1.69678	0.984721	Cutaneous Leishmaniasis	Cutaneous Leishmaniasis	Skin	Skin	T CD4 Migratory	T CD4 Resident
SEC22A	0.8366	0.1634	1.63314	9.38796e-05	9.19588e-05	0	0.25	0.143326	0.189344	1.25822	-3.96838	4.39977	0.264706	0.254321	0.183824	0.177778	1.03393	0.918734	Cutaneous Leishmaniasis	Cutaneous Leishmaniasis	Skin	Skin	T CD4 Migratory	T CD4 Resident
PRKCB	0.8366	0.1634	1.63314	0.000653396	0.000533381	0	0.25	0.286044	0.259103	1.25059	-4.36851	4.73522	1.54044	1.42222	0.636029	0.582716	6.6806	5.08523	Cutaneous Leishmaniasis	Cutaneous Leishmaniasis	Skin	Skin	T CD4 Migratory	T CD4 Resident
RHEB	0.8366	0.1634	1.63314	7.51931e-05	0.000114741	0	0.25	-0.583235	-0.576193	0.996032	-4.00954	2.80781	0.202206	0.330864	0.172794	0.25679	0.720703	1.16911	Cutaneous Leishmaniasis	Cutaneous Leishmaniasis	Skin	Skin	T CD4 Migratory	T CD4 Resident
LRBA	0.8364	0.1636	1.63168	0.000914954	0.000948033	0	0.25	-0.0490415	-0.00897884	1.17601	-4.66646	3.54497	2.12132	2.69877	0.75	0.77284	8.61531	9.78251	Cutaneous Leishmaniasis	Cutaneous Leishmaniasis	Skin	Skin	T CD4 Migratory	T CD4 Resident
NECAP1	0.8364	0.1636	1.63168	6.59727e-05	6.69018e-05	0	0.25	-0.0186811	-0.0190568	1.18154	-4.19467	3.62593	0.165441	0.197531	0.143382	0.167901	0.568204	0.709125	Cutaneous Leishmaniasis	Cutaneous Leishmaniasis	Skin	Skin	T CD4 Migratory	T CD4 Resident
CDYL	0.8364	0.1636	1.63168	9.19393e-05	9.76777e-05	0	0.25	-0.128525	-0.0765452	1.23966	-4.93293	3.87811	0.238971	0.244445	0.202206	0.185185	1.10267	0.896823	Cutaneous Leishmaniasis	Cutaneous Leishmaniasis	Skin	Skin	T CD4 Migratory	T CD4 Resident
FAM162A	0.8364	0.1636	1.63168	8.87056e-05	7.95856e-05	0	0.25	0.284183	0.240449	1.21363	-3.48993	5.42499	0.25	0.222222	0.194853	0.192593	0.810052	0.823867	Cutaneous Leishmaniasis	Cutaneous Leishmaniasis	Skin	Skin	T CD4 Migratory	T CD4 Resident
CHD6	0.8364	0.1636	1.63168	0.000233707	0.000196316	0	0.25	0.212158	0.174923	1.14616	-4.02745	5.02933	0.551471	0.501234	0.367647	0.348148	2.32696	1.86738	Cutaneous Leishmaniasis	Cutaneous Leishmaniasis	Skin	Skin	T CD4 Migratory	T CD4 Resident
AFTPH	0.8362	0.1638	1.63022	0.000119518	0.000137013	0	0.25	-0.246158	-0.270705	1.11413	-4.04917	3.71646	0.297794	0.362963	0.224265	0.28642	1.18371	1.33149	Cutaneous Leishmaniasis	Cutaneous Leishmaniasis	Skin	Skin	T CD4 Migratory	T CD4 Resident
TACC1	0.8362	0.1638	1.63022	0.000111334	0.000140352	0	0.25	-0.374303	-0.354008	1.23852	-5.54521	3.79528	0.294118	0.382716	0.227941	0.279012	1.15707	1.39358	Cutaneous Leishmaniasis	Cutaneous Leishmaniasis	Skin	Skin	T CD4 Migratory	T CD4 Resident
CRK	0.8362	0.1638	1.63022	6.62031e-05	7.18406e-05	0	0.25	-0.129618	-0.125196	1.26444	-4.51458	4.79626	0.165441	0.207407	0.143382	0.17037	0.592921	0.891129	Cutaneous Leishmaniasis	Cutaneous Leishmaniasis	Skin	Skin	T CD4 Migratory	T CD4 Resident
ZNF75D	0.8362	0.1638	1.63022	5.99446e-05	9.42113e-05	0	0.25	-0.6132	-0.606019	1.07452	-5.48009	3.48071	0.183824	0.232099	0.150735	0.185185	0.712344	0.922098	Cutaneous Leishmaniasis	Cutaneous Leishmaniasis	Skin	Skin	T CD4 Migratory	T CD4 Resident
SEC63	0.8362	0.1638	1.63022	0.00013094	0.000134498	0	0.25	0.0349899	0.0541239	1.23706	-3.79736	4.64669	0.338236	0.348148	0.238971	0.264198	1.18292	1.29537	Cutaneous Leishmaniasis	Cutaneous Leishmaniasis	Skin	Skin	T CD4 Migratory	T CD4 Resident
ANP32E	0.8362	0.1638	1.63022	0.000107576	0.000157877	0	0.25	-0.407054	-0.475078	1.20964	-4.81104	4.20523	0.356618	0.496296	0.261029	0.306173	1.08867	1.65859	Cutaneous Leishmaniasis	Cutaneous Leishmaniasis	Skin	Skin	T CD4 Migratory	T CD4 Resident
CD48	0.836	0.164	1.62876	0.000444632	0.000443965	0	0.25	-0.0552272	0.00704336	1.31695	-3.60716	4.89933	1.34191	1.28395	0.569853	0.62716	4.33369	4.70408	Cutaneous Leishmaniasis	Cutaneous Leishmaniasis	Skin	Skin	T CD4 Migratory	T CD4 Resident
LARP1	0.836	0.164	1.62876	0.00013737	0.000109424	0	0.25	0.429793	0.452177	1.03825	-4.07065	3.793	0.375	0.254321	0.286765	0.202469	1.40324	0.898049	Cutaneous Leishmaniasis	Cutaneous Leishmaniasis	Skin	Skin	T CD4 Migratory	T CD4 Resident
ZFY	0.836	0.164	1.62876	8.3152e-05	9.59309e-05	0	0.25	-0.144264	-0.102882	1.18782	-4.35429	4.68427	0.205882	0.251852	0.172794	0.197531	0.863309	0.935204	Cutaneous Leishmaniasis	Cutaneous Leishmaniasis	Skin	Skin	T CD4 Migratory	T CD4 Resident
VPS41	0.836	0.164	1.62876	0.000124808	0.000154027	0	0.25	-0.330937	-0.364718	1.14342	-3.91719	5.41196	0.286765	0.367901	0.231618	0.271605	1.23854	1.41408	Cutaneous Leishmaniasis	Cutaneous Leishmaniasis	Skin	Skin	T CD4 Migratory	T CD4 Resident
SPECC1L	0.836	0.164	1.62876	0.000139509	0.000126532	0	0.25	0.0569059	0.00356388	1.19793	-3.93995	5.94418	0.275735	0.338271	0.216912	0.241975	1.228	1.22429	Cutaneous Leishmaniasis	Cutaneous Leishmaniasis	Skin	Skin	T CD4 Migratory	T CD4 Resident
CLK4	0.836	0.164	1.62876	7.1157e-05	6.79166e-05	0	0.25	0.165868	0.172362	1.14393	-3.7657	4.00577	0.1875	0.175309	0.169118	0.153086	0.616662	0.662915	Cutaneous Leishmaniasis	Cutaneous Leishmaniasis	Skin	Skin	T CD4 Migratory	T CD4 Resident
UBE2E3	0.836	0.164	1.62876	0.000112737	0.000106829	0	0.25	0.048103	0.0356264	1.199	-4.31401	3.64795	0.246324	0.303704	0.172794	0.224691	1.06138	1.02301	Cutaneous Leishmaniasis	Cutaneous Leishmaniasis	Skin	Skin	T CD4 Migratory	T CD4 Resident
SNRPB2	0.836	0.164	1.62876	0.000121034	0.000157171	0	0.25	-0.353254	-0.364367	1.293	-4.75536	5.04874	0.393383	0.441975	0.283088	0.335802	1.32818	1.48465	Cutaneous Leishmaniasis	Cutaneous Leishmaniasis	Skin	Skin	T CD4 Migratory	T CD4 Resident
YIPF4	0.836	0.164	1.62876	0.000128587	9.33353e-05	0	0.25	0.393133	0.413322	1.13443	-3.55544	4.44969	0.294118	0.264198	0.220588	0.2	1.26245	0.917532	Cutaneous Leishmaniasis	Cutaneous Leishmaniasis	Skin	Skin	T CD4 Migratory	T CD4 Resident
PSMD11	0.8358	0.1642	1.6273	5.23953e-05	7.68274e-05	0	0.25	-0.503523	-0.493226	1.16204	-5.01895	3.13686	0.136029	0.246914	0.113971	0.222222	0.435821	0.852836	Cutaneous Leishmaniasis	Cutaneous Leishmaniasis	Skin	Skin	T CD4 Migratory	T CD4 Resident
ERCC1	0.8358	0.1642	1.6273	6.06063e-05	7.44816e-05	0	0.25	-0.30079	-0.334106	1.16345	-4.37315	4.43693	0.176471	0.182716	0.150735	0.155556	0.672678	0.766729	Cutaneous Leishmaniasis	Cutaneous Leishmaniasis	Skin	Skin	T CD4 Migratory	T CD4 Resident
LRPPRC	0.8358	0.1642	1.6273	0.000110931	9.71037e-05	0	0.25	0.0697184	0.0336347	1.20916	-4.0557	4.59921	0.308824	0.259259	0.246324	0.197531	1.28524	0.987884	Cutaneous Leishmaniasis	Cutaneous Leishmaniasis	Skin	Skin	T CD4 Migratory	T CD4 Resident
NFX1	0.8358	0.1642	1.6273	0.000115111	8.4545e-05	0	0.25	0.573288	0.592501	0.965286	-3.22346	3.69028	0.32353	0.237037	0.257353	0.192593	1.20296	0.890744	Cutaneous Leishmaniasis	Cutaneous Leishmaniasis	Skin	Skin	T CD4 Migratory	T CD4 Resident
RNF24	0.8358	0.1642	1.6273	7.27302e-05	6.66186e-05	0	0.25	-0.0240944	-0.0309319	1.31736	-4.98862	5.35713	0.158088	0.219753	0.121324	0.17037	0.65786	0.740847	Cutaneous Leishmaniasis	Cutaneous Leishmaniasis	Skin	Skin	T CD4 Migratory	T CD4 Resident
EFR3A	0.8358	0.1642	1.6273	0.000189192	0.000200773	0	0.25	-0.165671	-0.175134	1.11279	-3.73022	3.52216	0.411765	0.54074	0.308824	0.353086	1.74346	1.77327	Cutaneous Leishmaniasis	Cutaneous Leishmaniasis	Skin	Skin	T CD4 Migratory	T CD4 Resident
ZC3H14	0.8358	0.1642	1.6273	7.69567e-05	6.91026e-05	0	0.25	0.181001	0.181554	1.22926	-4.04869	4.62313	0.191177	0.180247	0.158088	0.153086	0.898627	0.60934	Cutaneous Leishmaniasis	Cutaneous Leishmaniasis	Skin	Skin	T CD4 Migratory	T CD4 Resident
IFNGR1	0.8358	0.1642	1.6273	5.85951e-05	7.42385e-05	0	0.25	-0.305361	-0.345432	1.09179	-3.37048	4.32274	0.158088	0.22963	0.132353	0.202469	0.528016	0.87202	Cutaneous Leishmaniasis	Cutaneous Leishmaniasis	Skin	Skin	T CD4 Migratory	T CD4 Resident
PRKAA1	0.8356	0.1644	1.62585	0.00011448	0.000109815	0	0.25	0.0842894	0.0691013	1.19798	-4.06967	4.71452	0.257353	0.259259	0.224265	0.202469	1.06294	1.01948	Cutaneous Leishmaniasis	Cutaneous Leishmaniasis	Skin	Skin	T CD4 Migratory	T CD4 Resident
CHD9	0.8356	0.1644	1.62585	0.000191282	0.000196998	0	0.25	0.112064	0.0874052	1.18333	-3.85172	4.10831	0.426471	0.525925	0.286765	0.320988	1.5565	2.06326	Cutaneous Leishmaniasis	Cutaneous Leishmaniasis	Skin	Skin	T CD4 Migratory	T CD4 Resident
UBL3	0.8356	0.1644	1.62585	0.000190051	0.000238129	0	0.25	-0.232902	-0.198886	1.23745	-4.38736	4.15777	0.44853	0.599999	0.334559	0.37037	1.94545	2.43551	Cutaneous Leishmaniasis	Cutaneous Leishmaniasis	Skin	Skin	T CD4 Migratory	T CD4 Resident
MPC1	0.8356	0.1644	1.62585	5.20152e-05	7.59551e-05	0	0.25	-0.536442	-0.562678	1.03388	-3.59913	3.6109	0.143382	0.232099	0.125	0.177778	0.532366	0.762981	Cutaneous Leishmaniasis	Cutaneous Leishmaniasis	Skin	Skin	T CD4 Migratory	T CD4 Resident
WASHC4	0.8356	0.1644	1.62585	0.000111328	8.83504e-05	0	0.25	0.359872	0.385018	1.08793	-3.58325	3.56415	0.264706	0.25679	0.194853	0.202469	1.09775	0.849268	Cutaneous Leishmaniasis	Cutaneous Leishmaniasis	Skin	Skin	T CD4 Migratory	T CD4 Resident
CHD3	0.8354	0.1646	1.62439	0.000129118	0.000106789	0	0.25	0.128006	0.110991	1.17303	-3.80986	4.25416	0.327206	0.291358	0.264706	0.246914	1.38025	1.14195	Cutaneous Leishmaniasis	Cutaneous Leishmaniasis	Skin	Skin	T CD4 Migratory	T CD4 Resident
KDM6A	0.8354	0.1646	1.62439	0.000244749	0.000235386	0	0.25	-0.0177714	0.0226941	1.20433	-4.00555	3.73072	0.569853	0.666666	0.367647	0.397531	2.19098	2.26764	Cutaneous Leishmaniasis	Cutaneous Leishmaniasis	Skin	Skin	T CD4 Migratory	T CD4 Resident
GTF2H1	0.8354	0.1646	1.62439	9.01909e-05	8.41191e-05	0	0.25	0.12708	0.107168	1.20504	-3.90236	4.79681	0.246324	0.217284	0.191176	0.17037	1.04592	0.806092	Cutaneous Leishmaniasis	Cutaneous Leishmaniasis	Skin	Skin	T CD4 Migratory	T CD4 Resident
FAF2	0.8354	0.1646	1.62439	9.22652e-05	8.34556e-05	0	0.25	0.147477	0.185774	1.23582	-4.2305	3.94329	0.209559	0.214815	0.1875	0.175309	0.895007	0.877156	Cutaneous Leishmaniasis	Cutaneous Leishmaniasis	Skin	Skin	T CD4 Migratory	T CD4 Resident
THUMPD1	0.8354	0.1646	1.62439	8.70111e-05	9.3324e-05	0	0.25	-0.0770443	-0.145882	1.21895	-4.62798	6.01461	0.227941	0.254321	0.194853	0.214815	0.741396	0.934117	Cutaneous Leishmaniasis	Cutaneous Leishmaniasis	Skin	Skin	T CD4 Migratory	T CD4 Resident
EZH1	0.8352	0.1648	1.62294	7.84656e-05	7.48741e-05	0	0.25	0.167054	0.116168	1.21012	-4.63589	4.61712	0.183824	0.202469	0.154412	0.17284	0.677572	0.794225	Cutaneous Leishmaniasis	Cutaneous Leishmaniasis	Skin	Skin	T CD4 Migratory	T CD4 Resident
EPC1	0.8352	0.1648	1.62294	0.000577688	0.000495822	0	0.25	0.175356	0.205212	1.05785	-3.49893	3.37203	1.28676	1.34321	0.643382	0.622222	5.90209	5.05689	Cutaneous Leishmaniasis	Cutaneous Leishmaniasis	Skin	Skin	T CD4 Migratory	T CD4 Resident
SH3BP1	0.8352	0.1648	1.62294	4.84369e-05	6.66238e-05	0	0.25	-0.42696	-0.426158	1.11037	-4.64923	3.28332	0.139706	0.195062	0.121324	0.17284	0.42845	0.772727	Cutaneous Leishmaniasis	Cutaneous Leishmaniasis	Skin	Skin	T CD4 Migratory	T CD4 Resident
ATXN10	0.8352	0.1648	1.62294	0.00021666	0.000201346	0	0.25	0.0309991	0.0013237	1.17802	-4.41698	4.59688	0.477942	0.585184	0.323529	0.355556	2.19077	2.09825	Cutaneous Leishmaniasis	Cutaneous Leishmaniasis	Skin	Skin	T CD4 Migratory	T CD4 Resident
STIM1	0.8352	0.1648	1.62294	0.000353892	0.000337359	0	0.25	0.0870945	0.109559	1.25634	-4.02423	4.75994	0.779412	0.945677	0.470588	0.51358	3.35853	3.54365	Cutaneous Leishmaniasis	Cutaneous Leishmaniasis	Skin	Skin	T CD4 Migratory	T CD4 Resident
INTS10	0.8352	0.1648	1.62294	7.62854e-05	7.98767e-05	0	0.25	0.0565721	0.0288415	1.22613	-4.12233	5.29434	0.213235	0.217284	0.176471	0.180247	0.786258	0.834335	Cutaneous Leishmaniasis	Cutaneous Leishmaniasis	Skin	Skin	T CD4 Migratory	T CD4 Resident
SLC20A2	0.8352	0.1648	1.62294	0.000149689	0.000122878	0	0.25	0.300089	0.297092	1.24076	-4.07642	3.84888	0.352941	0.318518	0.279412	0.232099	1.52957	1.17107	Cutaneous Leishmaniasis	Cutaneous Leishmaniasis	Skin	Skin	T CD4 Migratory	T CD4 Resident
ELF2	0.8352	0.1648	1.62294	0.000215674	0.000173463	0	0.25	0.356838	0.375253	1.10287	-3.43846	4.16393	0.525736	0.449382	0.349265	0.303704	1.99624	1.80811	Cutaneous Leishmaniasis	Cutaneous Leishmaniasis	Skin	Skin	T CD4 Migratory	T CD4 Resident
LEPROTL1	0.8352	0.1648	1.62294	0.000631763	0.000402026	0	0.25	0.728025	0.725415	0.747239	-1.91722	3.20776	1.86397	1.19012	0.727941	0.57284	6.5956	4.03782	Cutaneous Leishmaniasis	Cutaneous Leishmaniasis	Skin	Skin	T CD4 Migratory	T CD4 Resident
TTC3	0.835	0.165	1.62149	0.00025088	0.000160006	0	0.25	0.676953	0.659323	1.05638	-3.23171	5.17645	0.654412	0.414814	0.408088	0.264198	2.56501	1.38528	Cutaneous Leishmaniasis	Cutaneous Leishmaniasis	Skin	Skin	T CD4 Migratory	T CD4 Resident
SLC2A3	0.835	0.165	1.62149	0.001062	0.00074112	0	0.25	0.554205	0.574498	0.958972	-2.58164	3.76857	2.93749	2.15309	0.738971	0.669136	10.6221	7.52842	Cutaneous Leishmaniasis	Cutaneous Leishmaniasis	Skin	Skin	T CD4 Migratory	T CD4 Resident
ZNF37A	0.835	0.165	1.62149	0.000104686	9.30626e-05	0	0.25	0.112498	0.104286	1.26041	-4.40928	4.42446	0.224265	0.276543	0.172794	0.207407	0.981345	0.947361	Cutaneous Leishmaniasis	Cutaneous Leishmaniasis	Skin	Skin	T CD4 Migratory	T CD4 Resident
NUP153	0.8348	0.1652	1.62004	0.000149896	0.000144236	0	0.25	0.0383496	0.0199399	1.21284	-4.12361	4.15217	0.382353	0.365432	0.297794	0.281481	1.61464	1.4459	Cutaneous Leishmaniasis	Cutaneous Leishmaniasis	Skin	Skin	T CD4 Migratory	T CD4 Resident
DDX21	0.8348	0.1652	1.62004	0.000215716	0.000175765	0	0.25	0.410534	0.44394	1.13242	-4.33519	4.97636	0.63603	0.491358	0.393382	0.308642	2.11571	1.78783	Cutaneous Leishmaniasis	Cutaneous Leishmaniasis	Skin	Skin	T CD4 Migratory	T CD4 Resident
CRYBG1	0.8348	0.1652	1.62004	0.000374127	0.000236396	0	0.25	0.689436	0.643722	1.06175	-2.5703	4.59915	0.82353	0.661727	0.426471	0.382716	3.46362	2.55851	Cutaneous Leishmaniasis	Cutaneous Leishmaniasis	Skin	Skin	T CD4 Migratory	T CD4 Resident
USP8	0.8348	0.1652	1.62004	0.000162284	0.000166707	0	0.25	-0.0811482	-0.113948	1.15324	-4.34404	4.27128	0.408089	0.441975	0.316176	0.31358	1.74302	1.66756	Cutaneous Leishmaniasis	Cutaneous Leishmaniasis	Skin	Skin	T CD4 Migratory	T CD4 Resident
SFXN1	0.8346	0.1654	1.61859	0.000293903	0.000259558	0	0.25	0.144534	0.171895	1.13805	-4.47593	3.4942	0.775736	0.748147	0.463235	0.451852	3.00284	2.77401	Cutaneous Leishmaniasis	Cutaneous Leishmaniasis	Skin	Skin	T CD4 Migratory	T CD4 Resident
UBE2E1	0.8346	0.1654	1.61859	0.000139281	0.000129328	0	0.25	0.118026	0.101186	1.23718	-5.36453	5.28765	0.404412	0.34321	0.246324	0.246914	1.58862	1.10934	Cutaneous Leishmaniasis	Cutaneous Leishmaniasis	Skin	Skin	T CD4 Migratory	T CD4 Resident
PIN4	0.8346	0.1654	1.61859	6.20327e-05	8.04004e-05	0	0.25	-0.302479	-0.346134	1.26976	-4.71736	4.52538	0.158088	0.214815	0.128676	0.190123	0.578295	0.883037	Cutaneous Leishmaniasis	Cutaneous Leishmaniasis	Skin	Skin	T CD4 Migratory	T CD4 Resident
RGS10	0.8346	0.1654	1.61859	0.000176523	0.000221592	0	0.25	-0.267502	-0.300484	1.23824	-4.08004	4.58101	0.566177	0.696295	0.363971	0.432099	1.79707	2.25961	Cutaneous Leishmaniasis	Cutaneous Leishmaniasis	Skin	Skin	T CD4 Migratory	T CD4 Resident
DDHD1	0.8346	0.1654	1.61859	0.000190462	0.000203066	0	0.25	-0.0869239	-0.0889244	1.14176	-4.45292	3.21868	0.481618	0.558024	0.334559	0.355556	1.88886	1.97436	Cutaneous Leishmaniasis	Cutaneous Leishmaniasis	Skin	Skin	T CD4 Migratory	T CD4 Resident
CTDNEP1	0.8344	0.1656	1.61714	5.62347e-05	7.05014e-05	0	0.25	-0.272089	-0.35584	1.13152	-3.64436	3.61494	0.183824	0.202469	0.158088	0.177778	0.561428	0.694134	Cutaneous Leishmaniasis	Cutaneous Leishmaniasis	Skin	Skin	T CD4 Migratory	T CD4 Resident
UTRN	0.8344	0.1656	1.61714	0.000991849	0.00097479	0	0.25	0.0579845	0.0545445	1.20751	-4.13296	5.34399	2.36029	2.59506	0.797794	0.765432	10.1769	9.58387	Cutaneous Leishmaniasis	Cutaneous Leishmaniasis	Skin	Skin	T CD4 Migratory	T CD4 Resident
ADNP	0.8344	0.1656	1.61714	0.000179146	0.000173902	0	0.25	-0.000574934	-0.0215769	1.17081	-3.69194	4.13778	0.411765	0.469135	0.334559	0.316049	1.99253	1.71139	Cutaneous Leishmaniasis	Cutaneous Leishmaniasis	Skin	Skin	T CD4 Migratory	T CD4 Resident
SFSWAP	0.8344	0.1656	1.61714	0.000170244	0.000124293	0	0.25	0.413957	0.420634	1.05091	-3.35786	4.04756	0.360294	0.338272	0.275735	0.25679	1.56103	1.22343	Cutaneous Leishmaniasis	Cutaneous Leishmaniasis	Skin	Skin	T CD4 Migratory	T CD4 Resident
RSBN1	0.8344	0.1656	1.61714	0.000184946	0.000113865	0	0.25	0.661883	0.659208	0.887585	-2.51078	4.16716	0.430147	0.333333	0.319853	0.244444	1.63766	1.20161	Cutaneous Leishmaniasis	Cutaneous Leishmaniasis	Skin	Skin	T CD4 Migratory	T CD4 Resident
SAFB2	0.8342	0.1658	1.61569	8.04057e-05	7.91471e-05	0	0.25	0.0010031	-0.00967932	1.18245	-3.7015	3.65474	0.202206	0.187654	0.176471	0.17284	0.810709	0.717199	Cutaneous Leishmaniasis	Cutaneous Leishmaniasis	Skin	Skin	T CD4 Migratory	T CD4 Resident
PWWP2A	0.8342	0.1658	1.61569	9.01338e-05	8.44373e-05	0	0.25	0.119897	0.0869341	1.15438	-3.30472	5.0196	0.220588	0.224691	0.183824	0.182716	0.892007	0.82997	Cutaneous Leishmaniasis	Cutaneous Leishmaniasis	Skin	Skin	T CD4 Migratory	T CD4 Resident
MSH2	0.8342	0.1658	1.61569	7.13473e-05	5.98502e-05	0	0.25	0.303151	0.308333	1.1379	-4.12632	3.85102	0.150735	0.177778	0.132353	0.135802	0.622219	0.646752	Cutaneous Leishmaniasis	Cutaneous Leishmaniasis	Skin	Skin	T CD4 Migratory	T CD4 Resident
CUL5	0.8342	0.1658	1.61569	0.000220054	0.000168747	0	0.25	0.308173	0.291214	1.12145	-3.40155	4.22328	0.525736	0.407407	0.352941	0.316049	2.24055	1.58763	Cutaneous Leishmaniasis	Cutaneous Leishmaniasis	Skin	Skin	T CD4 Migratory	T CD4 Resident
HEXA	0.8342	0.1658	1.61569	6.21981e-05	6.60458e-05	0	0.25	-0.123587	-0.138005	1.16663	-4.15925	3.7681	0.150735	0.175309	0.132353	0.150617	0.60197	0.637799	Cutaneous Leishmaniasis	Cutaneous Leishmaniasis	Skin	Skin	T CD4 Migratory	T CD4 Resident
RRP1B	0.834	0.166	1.61425	0.000105848	8.03045e-05	0	0.25	0.433471	0.434196	1.07697	-3.15864	4.13693	0.279412	0.251852	0.202206	0.190123	1.08605	0.867996	Cutaneous Leishmaniasis	Cutaneous Leishmaniasis	Skin	Skin	T CD4 Migratory	T CD4 Resident
NMI	0.834	0.166	1.61425	7.1514e-05	9.14192e-05	0	0.25	-0.378151	-0.403123	1.19635	-3.98717	4.77292	0.1875	0.259259	0.165441	0.217284	0.621604	0.885095	Cutaneous Leishmaniasis	Cutaneous Leishmaniasis	Skin	Skin	T CD4 Migratory	T CD4 Resident
BICD1	0.834	0.166	1.61425	0.00013247	0.000150704	0	0.25	-0.192669	-0.177876	1.2715	-5.40283	4.40301	0.32353	0.407407	0.209559	0.259259	1.45423	1.35634	Cutaneous Leishmaniasis	Cutaneous Leishmaniasis	Skin	Skin	T CD4 Migratory	T CD4 Resident
PARP15	0.834	0.166	1.61425	0.000123795	0.000137421	0	0.25	-0.117542	-0.116799	1.23315	-5.06674	3.89837	0.290441	0.37037	0.213235	0.291358	1.24149	1.32645	Cutaneous Leishmaniasis	Cutaneous Leishmaniasis	Skin	Skin	T CD4 Migratory	T CD4 Resident
ATG16L1	0.834	0.166	1.61425	7.39227e-05	8.70013e-05	0	0.25	-0.0286312	-0.0222063	1.23417	-4.5972	3.97284	0.209559	0.237037	0.169118	0.195062	0.745433	0.833351	Cutaneous Leishmaniasis	Cutaneous Leishmaniasis	Skin	Skin	T CD4 Migratory	T CD4 Resident
MSL2	0.834	0.166	1.61425	0.000172548	0.000155166	0	0.25	0.199591	0.20511	1.20222	-3.99494	5.28042	0.430147	0.358025	0.290441	0.246914	1.74856	1.32567	Cutaneous Leishmaniasis	Cutaneous Leishmaniasis	Skin	Skin	T CD4 Migratory	T CD4 Resident
SMC4	0.834	0.166	1.61425	9.85323e-05	0.000133086	0	0.25	-0.520604	-0.514863	1.09943	-4.51839	2.98891	0.279412	0.358024	0.1875	0.271605	1.08896	1.38529	Cutaneous Leishmaniasis	Cutaneous Leishmaniasis	Skin	Skin	T CD4 Migratory	T CD4 Resident
PPP2R1A	0.834	0.166	1.61425	5.19356e-05	6.28268e-05	0	0.25	-0.285662	-0.309281	1.10517	-3.34973	3.98946	0.180147	0.177778	0.165441	0.158025	0.674798	0.563179	Cutaneous Leishmaniasis	Cutaneous Leishmaniasis	Skin	Skin	T CD4 Migratory	T CD4 Resident
SLC4A7	0.834	0.166	1.61425	0.000318075	0.000289795	0	0.25	0.132963	0.146504	1.10338	-3.18336	3.50589	0.768383	0.713579	0.448529	0.437037	3.36438	2.80993	Cutaneous Leishmaniasis	Cutaneous Leishmaniasis	Skin	Skin	T CD4 Migratory	T CD4 Resident
TRIM59	0.8338	0.1662	1.6128	6.66903e-05	9.09878e-05	0	0.25	-0.403821	-0.433627	1.17785	-4.26569	4.57659	0.191177	0.259259	0.158088	0.202469	0.653399	0.934692	Cutaneous Leishmaniasis	Cutaneous Leishmaniasis	Skin	Skin	T CD4 Migratory	T CD4 Resident
RPS11	0.8338	0.1662	1.6128	0.00145061	0.00131581	0	0.25	0.043134	0.17668	2.14018	-6.12742	7.07504	4.85662	4.05185	0.713235	0.807407	14.1489	13.3533	Cutaneous Leishmaniasis	Cutaneous Leishmaniasis	Skin	Skin	T CD4 Migratory	T CD4 Resident
CABIN1	0.8338	0.1662	1.6128	8.31979e-05	9.10435e-05	0	0.25	-0.137418	-0.135045	1.18678	-3.82275	3.92717	0.202206	0.239506	0.158088	0.204938	0.814443	0.887908	Cutaneous Leishmaniasis	Cutaneous Leishmaniasis	Skin	Skin	T CD4 Migratory	T CD4 Resident
MRPL52	0.8338	0.1662	1.6128	6.8373e-05	0.000102661	0	0.25	-0.470853	-0.479927	1.1501	-4.12548	4.55436	0.26103	0.316049	0.216912	0.22963	0.787843	1.02451	Cutaneous Leishmaniasis	Cutaneous Leishmaniasis	Skin	Skin	T CD4 Migratory	T CD4 Resident
MPLKIP	0.8338	0.1662	1.6128	5.55594e-05	7.06749e-05	0	0.25	-0.341216	-0.35666	1.11491	-4.23536	3.29053	0.172794	0.202469	0.143382	0.167901	0.516726	0.638956	Cutaneous Leishmaniasis	Cutaneous Leishmaniasis	Skin	Skin	T CD4 Migratory	T CD4 Resident
HNRNPAB	0.8338	0.1662	1.6128	6.93096e-05	7.48642e-05	0	0.25	0.0990029	-0.0100989	1.46445	-5.02091	5.99924	0.205882	0.249383	0.169118	0.207407	0.68304	0.894054	Cutaneous Leishmaniasis	Cutaneous Leishmaniasis	Skin	Skin	T CD4 Migratory	T CD4 Resident
CCDC90B	0.8338	0.1662	1.6128	5.63731e-05	7.1552e-05	0	0.25	-0.40196	-0.420829	1.05249	-3.55914	3.50814	0.128676	0.192593	0.106618	0.158025	0.415104	0.694456	Cutaneous Leishmaniasis	Cutaneous Leishmaniasis	Skin	Skin	T CD4 Migratory	T CD4 Resident
TMEM219	0.8338	0.1662	1.6128	8.15884e-05	9.27091e-05	0	0.25	-0.12752	-0.146405	1.40637	-4.76998	4.4392	0.224265	0.271605	0.183824	0.234568	0.605621	0.918949	Cutaneous Leishmaniasis	Cutaneous Leishmaniasis	Skin	Skin	T CD4 Migratory	T CD4 Resident
XAF1	0.8338	0.1662	1.6128	0.000124636	0.000124393	0	0.25	0.0722839	0.119924	1.19982	-4.01687	4.90085	0.264706	0.330864	0.202206	0.22963	1.22087	1.18703	Cutaneous Leishmaniasis	Cutaneous Leishmaniasis	Skin	Skin	T CD4 Migratory	T CD4 Resident
TRPC4AP	0.8338	0.1662	1.6128	0.000158074	0.000182262	0	0.25	-0.234092	-0.273801	1.11177	-3.94186	4.91896	0.397059	0.511111	0.279412	0.316049	1.76021	1.77286	Cutaneous Leishmaniasis	Cutaneous Leishmaniasis	Skin	Skin	T CD4 Migratory	T CD4 Resident
RABGAP1L	0.8336	0.1664	1.61136	0.00121761	0.0016078	0	0.25	-0.412758	-0.386633	1.09613	-4.09253	3.54838	2.91544	4.54321	0.823529	0.881481	12.4751	16.1394	Cutaneous Leishmaniasis	Cutaneous Leishmaniasis	Skin	Skin	T CD4 Migratory	T CD4 Resident
GAPVD1	0.8336	0.1664	1.61136	0.000131319	0.000104261	0	0.25	0.269105	0.276677	1.11937	-3.32816	4.43697	0.294118	0.296296	0.238971	0.22963	1.17578	1.09011	Cutaneous Leishmaniasis	Cutaneous Leishmaniasis	Skin	Skin	T CD4 Migratory	T CD4 Resident
CCDC91	0.8336	0.1664	1.61136	0.000613366	0.000525772	0	0.25	0.194864	0.213113	1.11332	-3.46551	3.6034	1.41544	1.49877	0.628676	0.592593	6.1473	5.46591	Cutaneous Leishmaniasis	Cutaneous Leishmaniasis	Skin	Skin	T CD4 Migratory	T CD4 Resident
ZFP36L1	0.8336	0.1664	1.61136	0.000177796	0.00022983	0	0.25	-0.376665	-0.371713	1.04907	-3.80595	3.42008	0.466912	0.679011	0.301471	0.4	1.84046	2.39363	Cutaneous Leishmaniasis	Cutaneous Leishmaniasis	Skin	Skin	T CD4 Migratory	T CD4 Resident
SLU7	0.8336	0.1664	1.61136	6.78763e-05	9.51662e-05	0	0.25	-0.45419	-0.457665	1.08857	-3.99995	3.88347	0.213235	0.249383	0.165441	0.207407	0.662235	0.895494	Cutaneous Leishmaniasis	Cutaneous Leishmaniasis	Skin	Skin	T CD4 Migratory	T CD4 Resident
AQR	0.8336	0.1664	1.61136	0.000140693	0.000117862	0	0.25	0.228707	0.255137	1.09452	-3.57491	3.70123	0.327206	0.320987	0.264706	0.249383	1.36766	1.12307	Cutaneous Leishmaniasis	Cutaneous Leishmaniasis	Skin	Skin	T CD4 Migratory	T CD4 Resident
TMEM243	0.8336	0.1664	1.61136	0.000157122	0.000104126	0	0.25	0.757673	0.659043	1.15699	-2.89152	6.38593	0.481618	0.269136	0.360294	0.209877	1.746	0.905567	Cutaneous Leishmaniasis	Cutaneous Leishmaniasis	Skin	Skin	T CD4 Migratory	T CD4 Resident
DMTF1	0.8334	0.1666	1.60992	0.000171463	0.000168995	0	0.25	-0.0129556	-0.0299153	1.1299	-3.64855	3.54665	0.408089	0.476543	0.319853	0.338272	1.81856	1.73621	Cutaneous Leishmaniasis	Cutaneous Leishmaniasis	Skin	Skin	T CD4 Migratory	T CD4 Resident
TRIM33	0.8334	0.1666	1.60992	0.000206699	0.000196283	0	0.25	-0.0594395	-0.112938	1.17141	-3.53637	3.75858	0.470589	0.493826	0.371324	0.365432	2.24794	1.82044	Cutaneous Leishmaniasis	Cutaneous Leishmaniasis	Skin	Skin	T CD4 Migratory	T CD4 Resident
PPP1R11	0.8334	0.1666	1.60992	5.8434e-05	7.38055e-05	0	0.25	-0.265152	-0.326311	1.2178	-4.47329	4.70375	0.205882	0.2	0.169118	0.17284	0.576126	0.788234	Cutaneous Leishmaniasis	Cutaneous Leishmaniasis	Skin	Skin	T CD4 Migratory	T CD4 Resident
STX16	0.8334	0.1666	1.60992	0.000178481	0.000144312	0	0.25	0.403117	0.435615	1.02405	-3.02985	3.58981	0.481618	0.377778	0.367647	0.271605	2.01221	1.27727	Cutaneous Leishmaniasis	Cutaneous Leishmaniasis	Skin	Skin	T CD4 Migratory	T CD4 Resident
ARHGAP4	0.8334	0.1666	1.60992	0.000119964	0.000117817	0	0.25	0.176373	0.16006	1.28777	-4.68257	5.21353	0.290441	0.308642	0.25	0.22963	1.23843	1.21414	Cutaneous Leishmaniasis	Cutaneous Leishmaniasis	Skin	Skin	T CD4 Migratory	T CD4 Resident
SPCS1	0.8332	0.1668	1.60848	0.000186375	0.000255328	0	0.25	-0.445803	-0.435392	1.43638	-5.74097	5.22619	0.639706	0.74074	0.404412	0.446914	2.05627	2.43373	Cutaneous Leishmaniasis	Cutaneous Leishmaniasis	Skin	Skin	T CD4 Migratory	T CD4 Resident
CALM3	0.8332	0.1668	1.60848	0.000118913	0.000149858	0	0.25	-0.206094	-0.311648	1.43139	-5.20724	5.40094	0.345588	0.503703	0.261029	0.340741	1.078	1.53523	Cutaneous Leishmaniasis	Cutaneous Leishmaniasis	Skin	Skin	T CD4 Migratory	T CD4 Resident
PDCD6IP	0.8332	0.1668	1.60848	0.000178366	0.000142695	0	0.25	0.249703	0.252741	1.1213	-3.72929	4.1007	0.408089	0.390123	0.297794	0.291358	1.72236	1.44291	Cutaneous Leishmaniasis	Cutaneous Leishmaniasis	Skin	Skin	T CD4 Migratory	T CD4 Resident
ZNF101	0.8332	0.1668	1.60848	0.000123043	9.81656e-05	0	0.25	0.361278	0.374997	1.09221	-3.195	3.85132	0.305147	0.293827	0.25	0.222222	1.18588	0.912364	Cutaneous Leishmaniasis	Cutaneous Leishmaniasis	Skin	Skin	T CD4 Migratory	T CD4 Resident
MVP	0.8332	0.1668	1.60848	8.2403e-05	8.47194e-05	0	0.25	-0.0837131	-0.115526	1.16362	-5.21615	4.20145	0.191177	0.234568	0.172794	0.192593	0.758065	0.799038	Cutaneous Leishmaniasis	Cutaneous Leishmaniasis	Skin	Skin	T CD4 Migratory	T CD4 Resident
AGPAT5	0.8332	0.1668	1.60848	6.65031e-05	7.71924e-05	0	0.25	-0.292099	-0.3075	1.26559	-4.61232	5.18527	0.235294	0.232099	0.143382	0.155556	0.688427	0.724554	Cutaneous Leishmaniasis	Cutaneous Leishmaniasis	Skin	Skin	T CD4 Migratory	T CD4 Resident
MEF2A	0.8332	0.1668	1.60848	0.000161255	0.000174621	0	0.25	-0.0791015	-0.0651679	1.19556	-4.29639	3.91958	0.441177	0.474074	0.268382	0.298765	1.54682	1.58462	Cutaneous Leishmaniasis	Cutaneous Leishmaniasis	Skin	Skin	T CD4 Migratory	T CD4 Resident
FOXK2	0.8332	0.1668	1.60848	9.11603e-05	0.00010253	0	0.25	-0.191739	-0.20815	1.23351	-4.20369	3.98104	0.246324	0.269136	0.1875	0.217284	1.06857	0.985137	Cutaneous Leishmaniasis	Cutaneous Leishmaniasis	Skin	Skin	T CD4 Migratory	T CD4 Resident
ARPC5	0.8332	0.1668	1.60848	0.000280794	0.000392995	0	0.25	-0.393648	-0.470648	1.01733	-4.40489	3.6994	0.827206	1.2716	0.488971	0.595062	2.76158	4.31234	Cutaneous Leishmaniasis	Cutaneous Leishmaniasis	Skin	Skin	T CD4 Migratory	T CD4 Resident
LRPAP1	0.833	0.167	1.60704	9.26863e-05	9.15144e-05	0	0.25	0.0140024	-0.0151157	1.17191	-3.91676	3.94527	0.238971	0.241975	0.198529	0.209877	1.03373	0.796717	Cutaneous Leishmaniasis	Cutaneous Leishmaniasis	Skin	Skin	T CD4 Migratory	T CD4 Resident
TAF11	0.833	0.167	1.60704	7.37712e-05	6.73242e-05	0	0.25	0.227958	0.183416	1.20266	-4.10066	4.86029	0.205882	0.209877	0.180147	0.162963	0.803869	0.598733	Cutaneous Leishmaniasis	Cutaneous Leishmaniasis	Skin	Skin	T CD4 Migratory	T CD4 Resident
TRAK2	0.833	0.167	1.60704	9.00934e-05	7.61752e-05	0	0.25	0.297535	0.298675	1.15433	-3.70698	4.14849	0.213235	0.217284	0.169118	0.17037	0.783673	0.781691	Cutaneous Leishmaniasis	Cutaneous Leishmaniasis	Skin	Skin	T CD4 Migratory	T CD4 Resident
EIF4A1	0.833	0.167	1.60704	0.000221263	0.000293655	0	0.25	-0.370886	-0.408101	1.06232	-3.69935	3.39755	0.713236	0.972838	0.459559	0.523457	2.46682	3.16264	Cutaneous Leishmaniasis	Cutaneous Leishmaniasis	Skin	Skin	T CD4 Migratory	T CD4 Resident
ARF1	0.833	0.167	1.60704	0.000118876	0.000173262	0	0.25	-0.529536	-0.534547	1.09595	-3.80682	4.27158	0.330883	0.491357	0.272059	0.360494	0.927891	1.7481	Cutaneous Leishmaniasis	Cutaneous Leishmaniasis	Skin	Skin	T CD4 Migratory	T CD4 Resident
APOL2	0.833	0.167	1.60704	6.85321e-05	6.60359e-05	0	0.25	0.215575	0.173873	1.14559	-3.19221	4.06754	0.19853	0.165432	0.176471	0.140741	0.716634	0.644824	Cutaneous Leishmaniasis	Cutaneous Leishmaniasis	Skin	Skin	T CD4 Migratory	T CD4 Resident
EIF1AY	0.833	0.167	1.60704	7.23477e-05	6.26151e-05	0	0.25	0.308296	0.23355	1.45561	-5.1438	5.68959	0.231618	0.182716	0.183824	0.155556	0.833287	0.571506	Cutaneous Leishmaniasis	Cutaneous Leishmaniasis	Skin	Skin	T CD4 Migratory	T CD4 Resident
PUM3	0.833	0.167	1.60704	0.000131137	0.000101788	0	0.25	0.398707	0.420239	1.10172	-3.80993	3.93259	0.334559	0.283951	0.268382	0.219753	1.38599	1.04082	Cutaneous Leishmaniasis	Cutaneous Leishmaniasis	Skin	Skin	T CD4 Migratory	T CD4 Resident
HEBP2	0.8328	0.1672	1.6056	7.03145e-05	8.29338e-05	0	0.25	-0.049971	-0.148038	1.41844	-4.7018	4.8766	0.216912	0.232099	0.180147	0.192593	0.663202	0.758968	Cutaneous Leishmaniasis	Cutaneous Leishmaniasis	Skin	Skin	T CD4 Migratory	T CD4 Resident
PSMD7	0.8328	0.1672	1.6056	7.9098e-05	0.000124306	0	0.25	-0.570263	-0.613867	1.06343	-4.97839	3.40334	0.213235	0.372839	0.176471	0.283951	0.747247	1.3061	Cutaneous Leishmaniasis	Cutaneous Leishmaniasis	Skin	Skin	T CD4 Migratory	T CD4 Resident
DIS3	0.8328	0.1672	1.6056	0.000109766	8.61923e-05	0	0.25	0.285524	0.290299	1.09655	-3.15216	4.24636	0.220588	0.246914	0.194853	0.204938	0.930628	0.906658	Cutaneous Leishmaniasis	Cutaneous Leishmaniasis	Skin	Skin	T CD4 Migratory	T CD4 Resident
CCNY	0.8328	0.1672	1.6056	0.00034239	0.000253733	0	0.25	0.42947	0.455363	1.08284	-2.96834	3.63866	0.764706	0.686419	0.448529	0.412346	3.09875	2.48537	Cutaneous Leishmaniasis	Cutaneous Leishmaniasis	Skin	Skin	T CD4 Migratory	T CD4 Resident
MIA2	0.8326	0.1674	1.60417	0.000186828	0.000165967	0	0.25	0.0898008	0.0862255	1.14165	-3.70223	4.09318	0.411765	0.464197	0.286765	0.338272	1.80984	1.67125	Cutaneous Leishmaniasis	Cutaneous Leishmaniasis	Skin	Skin	T CD4 Migratory	T CD4 Resident
SAE1	0.8326	0.1674	1.60417	6.20539e-05	8.46899e-05	0	0.25	-0.499931	-0.503686	1.05684	-4.40766	3.2197	0.147059	0.234568	0.125	0.204938	0.682618	0.882586	Cutaneous Leishmaniasis	Cutaneous Leishmaniasis	Skin	Skin	T CD4 Migratory	T CD4 Resident
SPCS2	0.8326	0.1674	1.60417	0.000206579	0.000313244	0	0.25	-0.593639	-0.610252	1.00764	-4.23539	2.75071	0.558824	0.898764	0.382353	0.535802	1.91746	3.55035	Cutaneous Leishmaniasis	Cutaneous Leishmaniasis	Skin	Skin	T CD4 Migratory	T CD4 Resident
PCNX4	0.8326	0.1674	1.60417	0.000124576	0.000137328	0	0.25	-0.153329	-0.17287	1.08652	-3.78361	3.25659	0.275735	0.345679	0.1875	0.232099	1.23415	1.26815	Cutaneous Leishmaniasis	Cutaneous Leishmaniasis	Skin	Skin	T CD4 Migratory	T CD4 Resident
PTPN1	0.8326	0.1674	1.60417	0.000207149	0.000292248	0	0.25	-0.442869	-0.431503	1.10526	-4.71272	3.08367	0.507353	0.834566	0.345588	0.48642	2.03787	3.04017	Cutaneous Leishmaniasis	Cutaneous Leishmaniasis	Skin	Skin	T CD4 Migratory	T CD4 Resident
TMEM154	0.8324	0.1676	1.60273	9.6847e-05	9.40427e-05	0	0.25	0.00483867	0.036201	1.20985	-4.1947	4.10753	0.253677	0.237037	0.180147	0.204938	0.979048	0.972115	Cutaneous Leishmaniasis	Cutaneous Leishmaniasis	Skin	Skin	T CD4 Migratory	T CD4 Resident
PPP2R3C	0.8324	0.1676	1.60273	0.000104016	0.000128762	0	0.25	-0.323609	-0.329191	1.14927	-4.30699	4.18837	0.227941	0.365432	0.194853	0.269136	0.940674	1.29869	Cutaneous Leishmaniasis	Cutaneous Leishmaniasis	Skin	Skin	T CD4 Migratory	T CD4 Resident
UBE2Q2	0.8324	0.1676	1.60273	9.34828e-05	8.47247e-05	0	0.25	0.196173	0.164774	1.29897	-4.50621	5.19255	0.238971	0.224691	0.183824	0.17037	0.911932	0.771553	Cutaneous Leishmaniasis	Cutaneous Leishmaniasis	Skin	Skin	T CD4 Migratory	T CD4 Resident
STARD7	0.8324	0.1676	1.60273	4.95459e-05	6.47946e-05	0	0.25	-0.257351	-0.253169	1.13383	-4.17118	3.65015	0.132353	0.209877	0.117647	0.162963	0.393757	0.703762	Cutaneous Leishmaniasis	Cutaneous Leishmaniasis	Skin	Skin	T CD4 Migratory	T CD4 Resident
HSPE1	0.8324	0.1676	1.60273	0.000185511	0.000211304	0	0.25	-0.164132	-0.191702	1.27404	-3.98073	4.38541	0.661765	0.572839	0.363971	0.385185	2.01912	1.98031	Cutaneous Leishmaniasis	Cutaneous Leishmaniasis	Skin	Skin	T CD4 Migratory	T CD4 Resident
FOXJ3	0.8324	0.1676	1.60273	0.000272912	0.000228022	0	0.25	0.210089	0.262618	1.07824	-3.58408	3.52189	0.5625	0.644444	0.371324	0.397531	2.50179	2.27542	Cutaneous Leishmaniasis	Cutaneous Leishmaniasis	Skin	Skin	T CD4 Migratory	T CD4 Resident
NCOA1	0.8324	0.1676	1.60273	0.000466235	0.000527382	0	0.25	-0.20227	-0.185727	1.1925	-4.14586	3.82436	1.10294	1.52346	0.566176	0.604938	4.67101	5.26773	Cutaneous Leishmaniasis	Cutaneous Leishmaniasis	Skin	Skin	T CD4 Migratory	T CD4 Resident
LAPTM4A	0.8324	0.1676	1.60273	6.74806e-05	6.61549e-05	0	0.25	0.0665329	0.0453935	1.23197	-4.15048	4.46892	0.191177	0.195062	0.169118	0.17284	0.718691	0.695635	Cutaneous Leishmaniasis	Cutaneous Leishmaniasis	Skin	Skin	T CD4 Migratory	T CD4 Resident
TRADD	0.8322	0.1678	1.6013	0.000107272	7.63782e-05	0	0.25	0.518706	0.502644	1.05889	-3.78415	4.11538	0.334559	0.177778	0.253676	0.158025	1.10927	0.680285	Cutaneous Leishmaniasis	Cutaneous Leishmaniasis	Skin	Skin	T CD4 Migratory	T CD4 Resident
GLS	0.8322	0.1678	1.6013	0.000554344	0.000471992	0	0.25	0.225245	0.256153	1.05652	-3.31343	4.19746	1.27573	1.25926	0.650735	0.641975	5.96704	4.84779	Cutaneous Leishmaniasis	Cutaneous Leishmaniasis	Skin	Skin	T CD4 Migratory	T CD4 Resident
SUPT20H	0.8322	0.1678	1.6013	0.0001304	0.000119199	0	0.25	0.0584559	0.0246754	1.18084	-3.99953	4.52718	0.272059	0.316049	0.191176	0.22716	1.0206	1.10298	Cutaneous Leishmaniasis	Cutaneous Leishmaniasis	Skin	Skin	T CD4 Migratory	T CD4 Resident
RABGEF1	0.8322	0.1678	1.6013	0.000135084	0.000128437	0	0.25	0.0937171	0.128878	1.13658	-4.64809	4.76302	0.3125	0.395061	0.246324	0.269136	1.24893	1.37012	Cutaneous Leishmaniasis	Cutaneous Leishmaniasis	Skin	Skin	T CD4 Migratory	T CD4 Resident
TARDBP	0.8322	0.1678	1.6013	7.67305e-05	7.48132e-05	0	0.25	0.0577818	-0.0565581	1.41666	-6.08186	6.86677	0.194853	0.234568	0.158088	0.197531	0.808845	0.745412	Cutaneous Leishmaniasis	Cutaneous Leishmaniasis	Skin	Skin	T CD4 Migratory	T CD4 Resident
GLG1	0.832	0.168	1.59987	0.000396968	0.00036297	0	0.25	0.109691	0.106304	1.13338	-3.52515	3.70195	0.900736	0.960492	0.544118	0.51358	4.01928	3.46207	Cutaneous Leishmaniasis	Cutaneous Leishmaniasis	Skin	Skin	T CD4 Migratory	T CD4 Resident
PRIM2	0.832	0.168	1.59987	0.000141515	0.000118422	0	0.25	0.203997	0.206642	1.22308	-4.75215	5.10518	0.363971	0.308642	0.238971	0.197531	1.52565	1.11703	Cutaneous Leishmaniasis	Cutaneous Leishmaniasis	Skin	Skin	T CD4 Migratory	T CD4 Resident
NDUFC1	0.832	0.168	1.59987	8.81944e-05	0.000135307	0	0.25	-0.551836	-0.562663	1.13771	-4.84243	4.81544	0.25	0.414814	0.198529	0.308642	0.853941	1.43199	Cutaneous Leishmaniasis	Cutaneous Leishmaniasis	Skin	Skin	T CD4 Migratory	T CD4 Resident
DEGS1	0.832	0.168	1.59987	7.52108e-05	6.69845e-05	0	0.25	0.263489	0.186697	1.34049	-4.41843	6.75035	0.224265	0.177778	0.1875	0.160494	0.798771	0.629282	Cutaneous Leishmaniasis	Cutaneous Leishmaniasis	Skin	Skin	T CD4 Migratory	T CD4 Resident
DNAJC10	0.832	0.168	1.59987	7.12987e-05	7.06978e-05	0	0.25	-0.0100104	-0.00961018	1.132	-3.82159	3.72092	0.150735	0.185185	0.128676	0.150617	0.608461	0.676484	Cutaneous Leishmaniasis	Cutaneous Leishmaniasis	Skin	Skin	T CD4 Migratory	T CD4 Resident
KDM4C	0.832	0.168	1.59987	0.000431926	0.000335201	0	0.25	0.328731	0.315384	1.16133	-3.54307	4.27042	0.919118	0.930863	0.566176	0.48642	4.18548	3.34744	Cutaneous Leishmaniasis	Cutaneous Leishmaniasis	Skin	Skin	T CD4 Migratory	T CD4 Resident
CASD1	0.8318	0.1682	1.59844	0.000145816	0.000147114	0	0.25	-0.0986996	-0.0552583	1.14507	-4.64695	4.49803	0.294118	0.417284	0.227941	0.288889	1.13162	1.54323	Cutaneous Leishmaniasis	Cutaneous Leishmaniasis	Skin	Skin	T CD4 Migratory	T CD4 Resident
KCMF1	0.8318	0.1682	1.59844	0.000193188	0.000185649	0	0.25	0.0342632	0.0117173	1.14675	-3.74672	3.74213	0.477941	0.481481	0.297794	0.333333	1.99039	1.65796	Cutaneous Leishmaniasis	Cutaneous Leishmaniasis	Skin	Skin	T CD4 Migratory	T CD4 Resident
RAB21	0.8318	0.1682	1.59844	9.00584e-05	0.000107669	0	0.25	-0.241585	-0.245074	1.13299	-4.4283	4.06386	0.308824	0.301235	0.227941	0.219753	1.1373	0.977553	Cutaneous Leishmaniasis	Cutaneous Leishmaniasis	Skin	Skin	T CD4 Migratory	T CD4 Resident
NFKB1	0.8318	0.1682	1.59844	0.000347519	0.000353983	0	0.25	0.196539	0.308682	1.12297	-4.80137	3.43024	0.952207	1.0642	0.496324	0.424691	3.56601	3.40523	Cutaneous Leishmaniasis	Cutaneous Leishmaniasis	Skin	Skin	T CD4 Migratory	T CD4 Resident
FNIP1	0.8318	0.1682	1.59844	0.000163707	0.000139944	0	0.25	0.170099	0.20431	1.16045	-3.72363	4.23241	0.378677	0.395061	0.268382	0.251852	1.46841	1.35031	Cutaneous Leishmaniasis	Cutaneous Leishmaniasis	Skin	Skin	T CD4 Migratory	T CD4 Resident
TMEM71	0.8318	0.1682	1.59844	0.000107223	8.59556e-05	0	0.25	0.369623	0.332441	1.14871	-3.31559	5.19689	0.242647	0.232099	0.183824	0.180247	0.893504	0.894367	Cutaneous Leishmaniasis	Cutaneous Leishmaniasis	Skin	Skin	T CD4 Migratory	T CD4 Resident
NEK7	0.8316	0.1684	1.59701	0.000359448	0.00034805	0	0.25	-0.0321769	-0.0226493	1.13767	-3.4223	3.61051	0.775736	0.935801	0.488971	0.508642	3.45476	3.69002	Cutaneous Leishmaniasis	Cutaneous Leishmaniasis	Skin	Skin	T CD4 Migratory	T CD4 Resident
HSPA5	0.8316	0.1684	1.59701	0.000136666	0.000173029	0	0.25	-0.275641	-0.293378	1.29173	-4.93606	4.7735	0.430147	0.506172	0.294118	0.328395	1.53368	1.8089	Cutaneous Leishmaniasis	Cutaneous Leishmaniasis	Skin	Skin	T CD4 Migratory	T CD4 Resident
UBE2R2	0.8316	0.1684	1.59701	0.00015564	0.000144222	0	0.25	0.117961	0.101263	1.18666	-3.62961	4.76569	0.363971	0.434567	0.257353	0.288889	1.45406	1.52352	Cutaneous Leishmaniasis	Cutaneous Leishmaniasis	Skin	Skin	T CD4 Migratory	T CD4 Resident
VOPP1	0.8316	0.1684	1.59701	0.000318999	0.000464019	0	0.25	-0.513408	-0.516962	1.03301	-4.03956	3.62849	0.805148	1.3037	0.441176	0.624691	3.40834	4.97023	Cutaneous Leishmaniasis	Cutaneous Leishmaniasis	Skin	Skin	T CD4 Migratory	T CD4 Resident
YTHDF3	0.8316	0.1684	1.59701	0.000104953	0.000117793	0	0.25	-0.0884936	-0.0699596	1.20787	-4.53099	5.19037	0.246324	0.350617	0.205882	0.249383	1.08577	1.11117	Cutaneous Leishmaniasis	Cutaneous Leishmaniasis	Skin	Skin	T CD4 Migratory	T CD4 Resident
NAA15	0.8316	0.1684	1.59701	0.000129589	0.000105545	0	0.25	0.249855	0.220379	1.19546	-3.24977	3.53952	0.327206	0.276543	0.268382	0.217284	1.55914	1.02742	Cutaneous Leishmaniasis	Cutaneous Leishmaniasis	Skin	Skin	T CD4 Migratory	T CD4 Resident
CAB39	0.8316	0.1684	1.59701	0.000303067	0.000457023	0	0.25	-0.626094	-0.641241	0.959991	-3.63648	3.58102	0.801471	1.2716	0.452206	0.617284	3.47461	4.66821	Cutaneous Leishmaniasis	Cutaneous Leishmaniasis	Skin	Skin	T CD4 Migratory	T CD4 Resident
WASHC3	0.8314	0.1686	1.59558	9.88676e-05	0.00011901	0	0.25	-0.301566	-0.309403	1.12012	-4.73496	3.49958	0.301471	0.34321	0.227941	0.25679	1.06299	1.14019	Cutaneous Leishmaniasis	Cutaneous Leishmaniasis	Skin	Skin	T CD4 Migratory	T CD4 Resident
GTF2A1	0.8314	0.1686	1.59558	8.16289e-05	7.61937e-05	0	0.25	0.117926	0.0997834	1.17628	-3.87586	4.37873	0.213235	0.209877	0.176471	0.180247	0.81691	0.790141	Cutaneous Leishmaniasis	Cutaneous Leishmaniasis	Skin	Skin	T CD4 Migratory	T CD4 Resident
AFF4	0.8314	0.1686	1.59558	0.000191428	0.000183417	0	0.25	0.108479	0.112507	1.19925	-3.70174	3.8072	0.514706	0.439506	0.363971	0.325926	2.47026	1.66561	Cutaneous Leishmaniasis	Cutaneous Leishmaniasis	Skin	Skin	T CD4 Migratory	T CD4 Resident
MRPS28	0.8314	0.1686	1.59558	0.000108608	0.00010503	0	0.25	0.0108871	-0.0258074	1.13677	-3.82558	4.27377	0.25	0.28642	0.194853	0.2	1.04285	0.988437	Cutaneous Leishmaniasis	Cutaneous Leishmaniasis	Skin	Skin	T CD4 Migratory	T CD4 Resident
SETD5	0.8314	0.1686	1.59558	0.000236116	0.000228742	0	0.25	0.00713994	-0.0123768	1.18698	-3.4913	3.64557	0.51103	0.599999	0.356618	0.390123	2.16425	2.24772	Cutaneous Leishmaniasis	Cutaneous Leishmaniasis	Skin	Skin	T CD4 Migratory	T CD4 Resident
RASA2	0.8314	0.1686	1.59558	0.000766028	0.000603955	0	0.25	0.353253	0.360239	1.0738	-3.46416	3.94462	1.69485	1.55556	0.713235	0.632099	7.55471	5.84968	Cutaneous Leishmaniasis	Cutaneous Leishmaniasis	Skin	Skin	T CD4 Migratory	T CD4 Resident
STAT5B	0.8314	0.1686	1.59558	0.000380193	0.00034613	0	0.25	0.107066	0.0761433	1.14688	-4.65706	4.57795	0.897059	0.972838	0.514706	0.516049	3.76057	3.41297	Cutaneous Leishmaniasis	Cutaneous Leishmaniasis	Skin	Skin	T CD4 Migratory	T CD4 Resident
TLK2	0.8314	0.1686	1.59558	0.000126919	0.000151532	0	0.25	-0.236368	-0.200845	1.20718	-4.96134	4.75783	0.327206	0.397531	0.264706	0.28642	1.37178	1.43997	Cutaneous Leishmaniasis	Cutaneous Leishmaniasis	Skin	Skin	T CD4 Migratory	T CD4 Resident
RIF1	0.8314	0.1686	1.59558	0.000179483	0.000153157	0	0.25	0.169658	0.176815	1.15182	-3.71086	4.72967	0.422794	0.407407	0.323529	0.296296	1.86116	1.58768	Cutaneous Leishmaniasis	Cutaneous Leishmaniasis	Skin	Skin	T CD4 Migratory	T CD4 Resident
SQSTM1	0.8312	0.1688	1.59416	0.000137592	0.000171795	0	0.25	-0.290249	-0.41153	1.31174	-5.26835	5.99389	0.338235	0.481481	0.242647	0.330864	1.3704	1.71083	Cutaneous Leishmaniasis	Cutaneous Leishmaniasis	Skin	Skin	T CD4 Migratory	T CD4 Resident
RANBP9	0.8312	0.1688	1.59416	0.00019609	0.000198435	0	0.25	-0.0439677	-0.0504084	1.14666	-3.4194	3.82092	0.481618	0.562962	0.330882	0.350617	1.99042	2.04235	Cutaneous Leishmaniasis	Cutaneous Leishmaniasis	Skin	Skin	T CD4 Migratory	T CD4 Resident
RNF145	0.8312	0.1688	1.59416	0.000197151	0.000178059	0	0.25	0.00101503	-0.0465207	1.06578	-3.32096	3.06317	0.4375	0.518518	0.338235	0.358025	2.25063	1.81703	Cutaneous Leishmaniasis	Cutaneous Leishmaniasis	Skin	Skin	T CD4 Migratory	T CD4 Resident
OPA1	0.8312	0.1688	1.59416	0.000123911	0.000144916	0	0.25	-0.0384892	0.0110612	1.22635	-4.96355	4.16769	0.352941	0.385185	0.257353	0.259259	1.50895	1.2979	Cutaneous Leishmaniasis	Cutaneous Leishmaniasis	Skin	Skin	T CD4 Migratory	T CD4 Resident
RPS19	0.8312	0.1688	1.59416	0.00411612	0.00484804	0	0.25	-0.345099	-0.191949	2.30936	-6.38947	7.01058	13.5588	15.1753	0.823529	0.898765	39.8319	51.2882	Cutaneous Leishmaniasis	Cutaneous Leishmaniasis	Skin	Skin	T CD4 Migratory	T CD4 Resident
ZDHHC2	0.8312	0.1688	1.59416	8.25797e-05	7.77784e-05	0	0.25	0.121651	0.112593	1.17854	-3.84277	4.37159	0.257353	0.209877	0.216912	0.160494	1.02043	0.733575	Cutaneous Leishmaniasis	Cutaneous Leishmaniasis	Skin	Skin	T CD4 Migratory	T CD4 Resident
ME2	0.831	0.169	1.59273	0.000156083	0.000139825	0	0.25	0.132243	0.15171	1.11973	-3.93694	3.95294	0.356618	0.382716	0.272059	0.281481	1.36386	1.36029	Cutaneous Leishmaniasis	Cutaneous Leishmaniasis	Skin	Skin	T CD4 Migratory	T CD4 Resident
PRDM2	0.831	0.169	1.59273	0.00029074	0.000235254	0	0.25	0.288436	0.292854	1.10347	-3.59622	3.69146	0.727942	0.590123	0.452206	0.385185	3.06196	2.12943	Cutaneous Leishmaniasis	Cutaneous Leishmaniasis	Skin	Skin	T CD4 Migratory	T CD4 Resident
INPP4A	0.831	0.169	1.59273	0.000313944	0.000376316	0	0.25	-0.177036	-0.150758	1.2585	-3.87584	4.89337	0.731618	0.982714	0.455882	0.550617	2.97809	3.81692	Cutaneous Leishmaniasis	Cutaneous Leishmaniasis	Skin	Skin	T CD4 Migratory	T CD4 Resident
TAOK3	0.831	0.169	1.59273	0.000419519	0.000418141	0	0.25	-0.0869251	-0.00184059	1.09437	-3.74403	3.2008	1.02206	1.22222	0.533088	0.548148	4.13765	4.34271	Cutaneous Leishmaniasis	Cutaneous Leishmaniasis	Skin	Skin	T CD4 Migratory	T CD4 Resident
MAP2K4	0.831	0.169	1.59273	0.000192633	0.000149028	0	0.25	0.285503	0.292808	1.06688	-3.67672	3.9887	0.444853	0.385185	0.305147	0.283951	1.83898	1.42019	Cutaneous Leishmaniasis	Cutaneous Leishmaniasis	Skin	Skin	T CD4 Migratory	T CD4 Resident
GLUD1	0.831	0.169	1.59273	0.000130183	0.000169412	0	0.25	-0.376792	-0.396102	1.08861	-4.35529	3.38826	0.367647	0.464197	0.268382	0.31358	1.50661	1.75977	Cutaneous Leishmaniasis	Cutaneous Leishmaniasis	Skin	Skin	T CD4 Migratory	T CD4 Resident
ABI1	0.8308	0.1692	1.59131	0.000313215	0.000363682	0	0.25	-0.319966	-0.325615	1.05441	-4.03548	3.49428	0.713236	0.997529	0.474265	0.558025	3.26651	3.67638	Cutaneous Leishmaniasis	Cutaneous Leishmaniasis	Skin	Skin	T CD4 Migratory	T CD4 Resident
ESD	0.8308	0.1692	1.59131	5.64948e-05	7.31679e-05	0	0.25	-0.316985	-0.381224	1.18128	-4.18558	4.1831	0.191177	0.227161	0.158088	0.182716	0.654509	0.804348	Cutaneous Leishmaniasis	Cutaneous Leishmaniasis	Skin	Skin	T CD4 Migratory	T CD4 Resident
PPP3CB	0.8308	0.1692	1.59131	0.000206769	0.000229193	0	0.25	-0.186792	-0.19469	1.12103	-3.93492	3.61699	0.474265	0.562962	0.316176	0.377778	1.94289	2.10173	Cutaneous Leishmaniasis	Cutaneous Leishmaniasis	Skin	Skin	T CD4 Migratory	T CD4 Resident
NFAT5	0.8308	0.1692	1.59131	0.000282946	0.000329739	0	0.25	-0.194365	-0.162702	1.18075	-3.96815	3.70923	0.676471	0.977776	0.408088	0.479012	2.92012	3.31176	Cutaneous Leishmaniasis	Cutaneous Leishmaniasis	Skin	Skin	T CD4 Migratory	T CD4 Resident
BTRC	0.8308	0.1692	1.59131	0.000138023	0.000146888	0	0.25	0.039902	0.029973	1.22964	-4.65562	4.92047	0.367647	0.385185	0.275735	0.261728	1.52838	1.36289	Cutaneous Leishmaniasis	Cutaneous Leishmaniasis	Skin	Skin	T CD4 Migratory	T CD4 Resident
MTF2	0.8308	0.1692	1.59131	0.000118156	0.000114171	0	0.25	0.0678612	0.0642986	1.13895	-3.54859	5.09224	0.301471	0.330864	0.235294	0.241975	1.15856	1.02993	Cutaneous Leishmaniasis	Cutaneous Leishmaniasis	Skin	Skin	T CD4 Migratory	T CD4 Resident
PRORP	0.8308	0.1692	1.59131	0.00015432	0.000137322	0	0.25	0.210989	0.165204	1.179	-3.44346	4.72488	0.38603	0.365432	0.290441	0.261728	1.66903	1.37008	Cutaneous Leishmaniasis	Cutaneous Leishmaniasis	Skin	Skin	T CD4 Migratory	T CD4 Resident
ELMO1	0.8306	0.1694	1.58989	0.00081721	0.000685944	0	0.25	0.204063	0.213773	1.118	-3.78834	3.80607	1.93382	1.98766	0.735294	0.669136	7.94301	6.86448	Cutaneous Leishmaniasis	Cutaneous Leishmaniasis	Skin	Skin	T CD4 Migratory	T CD4 Resident
SNF8	0.8306	0.1694	1.58989	5.66691e-05	6.65766e-05	0	0.25	-0.147568	-0.208667	1.34745	-4.47663	5.61783	0.165441	0.180247	0.158088	0.158025	0.57909	0.553943	Cutaneous Leishmaniasis	Cutaneous Leishmaniasis	Skin	Skin	T CD4 Migratory	T CD4 Resident
PTPN11	0.8306	0.1694	1.58989	8.75876e-05	0.000134335	0	0.25	-0.550657	-0.526559	1.07189	-5.53008	2.73964	0.231618	0.380247	0.198529	0.271605	0.80746	1.2589	Cutaneous Leishmaniasis	Cutaneous Leishmaniasis	Skin	Skin	T CD4 Migratory	T CD4 Resident
NME3	0.8306	0.1694	1.58989	0.000100657	9.6545e-05	0	0.25	0.244969	0.0900879	1.63629	-5.31076	7.71415	0.294118	0.237037	0.238971	0.192593	1.06371	0.915038	Cutaneous Leishmaniasis	Cutaneous Leishmaniasis	Skin	Skin	T CD4 Migratory	T CD4 Resident
RB1CC1	0.8304	0.1696	1.58846	0.000179729	0.000218776	0	0.25	-0.287011	-0.327328	1.03679	-3.82407	3.57657	0.419118	0.577777	0.319853	0.360494	1.812	2.10624	Cutaneous Leishmaniasis	Cutaneous Leishmaniasis	Skin	Skin	T CD4 Migratory	T CD4 Resident
FKBP1A	0.8304	0.1696	1.58846	8.38219e-05	0.000118809	0	0.25	-0.277647	-0.25772	1.15867	-5.19513	3.53855	0.26103	0.348148	0.213235	0.261728	0.867721	1.11905	Cutaneous Leishmaniasis	Cutaneous Leishmaniasis	Skin	Skin	T CD4 Migratory	T CD4 Resident
TBC1D1	0.8304	0.1696	1.58846	0.000173982	0.000175886	0	0.25	0.0584401	0.0922461	1.13198	-3.45557	3.91513	0.419118	0.51111	0.279412	0.316049	1.81946	1.88944	Cutaneous Leishmaniasis	Cutaneous Leishmaniasis	Skin	Skin	T CD4 Migratory	T CD4 Resident
OGT	0.8304	0.1696	1.58846	0.000344593	0.000292986	0	0.25	0.344879	0.360666	1.09788	-3.15044	4.1852	0.871324	0.790122	0.536765	0.45679	3.51436	2.80492	Cutaneous Leishmaniasis	Cutaneous Leishmaniasis	Skin	Skin	T CD4 Migratory	T CD4 Resident
ITCH	0.8304	0.1696	1.58846	0.00020345	0.000195233	0	0.25	0.0711524	0.100855	1.1817	-3.70998	3.53462	0.522059	0.523456	0.323529	0.340741	2.1037	1.89174	Cutaneous Leishmaniasis	Cutaneous Leishmaniasis	Skin	Skin	T CD4 Migratory	T CD4 Resident
POLR2A	0.8304	0.1696	1.58846	0.000109813	9.94214e-05	0	0.25	0.0260236	-0.0250049	1.11012	-3.45906	3.47023	0.264706	0.296296	0.227941	0.219753	1.17494	0.971224	Cutaneous Leishmaniasis	Cutaneous Leishmaniasis	Skin	Skin	T CD4 Migratory	T CD4 Resident
IKZF3	0.8304	0.1696	1.58846	0.000445513	0.000598419	0	0.25	-0.479271	-0.437198	1.12116	-4.2787	3.37506	1.01838	1.68642	0.533088	0.666667	4.46127	6.36033	Cutaneous Leishmaniasis	Cutaneous Leishmaniasis	Skin	Skin	T CD4 Migratory	T CD4 Resident
MMADHC	0.8302	0.1698	1.58705	6.78416e-05	6.83404e-05	0	0.25	0.122267	0.0226731	1.25716	-3.59825	5.2945	0.202206	0.204938	0.158088	0.177778	0.72687	0.65448	Cutaneous Leishmaniasis	Cutaneous Leishmaniasis	Skin	Skin	T CD4 Migratory	T CD4 Resident
CALR	0.8302	0.1698	1.58705	0.000192973	0.000295892	0	0.25	-0.473452	-0.541377	1.21414	-4.61596	4.71969	0.595589	0.856789	0.363971	0.45679	1.99901	2.89627	Cutaneous Leishmaniasis	Cutaneous Leishmaniasis	Skin	Skin	T CD4 Migratory	T CD4 Resident
SIK3	0.8302	0.1698	1.58705	0.000766239	0.000774508	0	0.25	-0.00047536	0.0264359	1.0898	-3.4708	3.75249	2.11029	2.17284	0.702206	0.725926	8.30564	7.75396	Cutaneous Leishmaniasis	Cutaneous Leishmaniasis	Skin	Skin	T CD4 Migratory	T CD4 Resident
STAMBP	0.8302	0.1698	1.58705	6.11963e-05	7.51803e-05	0	0.25	-0.149262	-0.127451	1.20649	-5.25473	3.99621	0.165441	0.192593	0.143382	0.148148	0.628198	0.654629	Cutaneous Leishmaniasis	Cutaneous Leishmaniasis	Skin	Skin	T CD4 Migratory	T CD4 Resident
CDC42	0.8302	0.1698	1.58705	0.000445976	0.000609704	0	0.25	-0.407212	-0.481232	1.04955	-3.59316	3.8248	1.34191	1.74815	0.599265	0.698765	4.49505	5.94634	Cutaneous Leishmaniasis	Cutaneous Leishmaniasis	Skin	Skin	T CD4 Migratory	T CD4 Resident
GPATCH2	0.8302	0.1698	1.58705	0.000122334	0.00013783	0	0.25	-0.131566	-0.124961	1.11202	-3.77651	3.53311	0.316177	0.335802	0.253676	0.246914	1.48483	1.3346	Cutaneous Leishmaniasis	Cutaneous Leishmaniasis	Skin	Skin	T CD4 Migratory	T CD4 Resident
ZNF277	0.8302	0.1698	1.58705	0.000117916	9.64918e-05	0	0.25	0.351403	0.365996	1.01248	-3.009	3.52712	0.279412	0.254321	0.216912	0.175309	1.07053	0.887855	Cutaneous Leishmaniasis	Cutaneous Leishmaniasis	Skin	Skin	T CD4 Migratory	T CD4 Resident
RFTN1	0.8302	0.1698	1.58705	0.000216513	0.000240677	0	0.25	-0.13371	-0.186175	1.15468	-3.58117	4.97206	0.547794	0.649382	0.389706	0.392593	2.56261	2.34065	Cutaneous Leishmaniasis	Cutaneous Leishmaniasis	Skin	Skin	T CD4 Migratory	T CD4 Resident
CCDC59	0.8302	0.1698	1.58705	8.6843e-05	9.55622e-05	0	0.25	-0.12283	-0.144775	1.1959	-3.64085	4.24603	0.242647	0.271605	0.176471	0.217284	0.772072	0.955053	Cutaneous Leishmaniasis	Cutaneous Leishmaniasis	Skin	Skin	T CD4 Migratory	T CD4 Resident
INVS	0.83	0.17	1.58563	0.000169558	0.000169424	0	0.25	0.010859	-0.0487628	1.25769	-4.05781	5.30808	0.400736	0.434568	0.224265	0.246914	1.59502	1.77229	Cutaneous Leishmaniasis	Cutaneous Leishmaniasis	Skin	Skin	T CD4 Migratory	T CD4 Resident
PRKD2	0.83	0.17	1.58563	0.000100368	8.08434e-05	0	0.25	0.43821	0.504616	1.02526	-4.10817	3.97778	0.26103	0.224691	0.227941	0.192593	1.10409	0.723258	Cutaneous Leishmaniasis	Cutaneous Leishmaniasis	Skin	Skin	T CD4 Migratory	T CD4 Resident
SMNDC1	0.83	0.17	1.58563	6.25771e-05	7.38926e-05	0	0.25	-0.226606	-0.195499	1.16177	-4.31869	3.24464	0.220588	0.212346	0.183824	0.180247	0.667279	0.737272	Cutaneous Leishmaniasis	Cutaneous Leishmaniasis	Skin	Skin	T CD4 Migratory	T CD4 Resident
AKIRIN2	0.8298	0.1702	1.58421	5.92573e-05	9.03144e-05	0	0.25	-0.597544	-0.599952	0.924249	-3.8711	2.78482	0.154412	0.261728	0.132353	0.212346	0.519595	0.891537	Cutaneous Leishmaniasis	Cutaneous Leishmaniasis	Skin	Skin	T CD4 Migratory	T CD4 Resident
MIA3	0.8298	0.1702	1.58421	0.000126207	9.78296e-05	0	0.25	0.387892	0.429955	1.00772	-4.12398	4.08078	0.308824	0.271605	0.238971	0.202469	1.12614	1.04845	Cutaneous Leishmaniasis	Cutaneous Leishmaniasis	Skin	Skin	T CD4 Migratory	T CD4 Resident
KIN	0.8298	0.1702	1.58421	5.31904e-05	6.43927e-05	0	0.25	-0.135248	-0.13034	1.19676	-4.14446	4.7765	0.143382	0.180247	0.125	0.148148	0.459045	0.735518	Cutaneous Leishmaniasis	Cutaneous Leishmaniasis	Skin	Skin	T CD4 Migratory	T CD4 Resident
MITD1	0.8298	0.1702	1.58421	0.000130703	0.000119062	0	0.25	0.0829682	0.0664821	1.16688	-3.76788	4.9916	0.283088	0.301235	0.224265	0.239506	1.26357	1.20103	Cutaneous Leishmaniasis	Cutaneous Leishmaniasis	Skin	Skin	T CD4 Migratory	T CD4 Resident
CCDC12	0.8298	0.1702	1.58421	9.48307e-05	0.000142168	0	0.25	-0.567427	-0.590838	0.933272	-3.65663	2.73906	0.275735	0.392592	0.246324	0.303704	0.9498	1.42338	Cutaneous Leishmaniasis	Cutaneous Leishmaniasis	Skin	Skin	T CD4 Migratory	T CD4 Resident
PTPRA	0.8298	0.1702	1.58421	0.000271993	0.000300597	0	0.25	-0.0616174	-0.0650082	1.12955	-3.74504	3.43834	0.672795	0.812344	0.408088	0.459259	2.76991	3.03768	Cutaneous Leishmaniasis	Cutaneous Leishmaniasis	Skin	Skin	T CD4 Migratory	T CD4 Resident
MAN1A2	0.8298	0.1702	1.58421	0.000284442	0.000280553	0	0.25	-0.00333706	-0.0248756	1.12728	-3.53626	4.13504	0.720589	0.780246	0.430147	0.437037	2.85778	2.89022	Cutaneous Leishmaniasis	Cutaneous Leishmaniasis	Skin	Skin	T CD4 Migratory	T CD4 Resident
CNPY2	0.8298	0.1702	1.58421	9.44896e-05	0.000127734	0	0.25	-0.357817	-0.377041	1.09346	-3.63929	3.55043	0.194853	0.353086	0.150735	0.293827	0.721142	1.34298	Cutaneous Leishmaniasis	Cutaneous Leishmaniasis	Skin	Skin	T CD4 Migratory	T CD4 Resident
ARID2	0.8298	0.1702	1.58421	0.0003681	0.00034667	0	0.25	0.0831218	0.0618649	1.14629	-3.45997	4.43627	0.801471	0.953085	0.481618	0.496296	3.57536	3.56045	Cutaneous Leishmaniasis	Cutaneous Leishmaniasis	Skin	Skin	T CD4 Migratory	T CD4 Resident
AP3S2	0.8296	0.1704	1.58279	7.09911e-05	7.42968e-05	0	0.25	-0.0856649	-0.0932836	1.20012	-4.28751	3.93046	0.180147	0.202469	0.136029	0.160494	0.757524	0.744265	Cutaneous Leishmaniasis	Cutaneous Leishmaniasis	Skin	Skin	T CD4 Migratory	T CD4 Resident
LPXN	0.8296	0.1704	1.58279	0.00017336	0.000255416	0	0.25	-0.543924	-0.532168	0.952067	-3.83283	2.80415	0.507353	0.68148	0.356618	0.42716	1.99873	2.53922	Cutaneous Leishmaniasis	Cutaneous Leishmaniasis	Skin	Skin	T CD4 Migratory	T CD4 Resident
SPTLC1	0.8296	0.1704	1.58279	7.26843e-05	8.56687e-05	0	0.25	-0.160856	-0.147303	1.12549	-4.54177	4.4917	0.191177	0.22963	0.154412	0.195062	0.736452	0.871168	Cutaneous Leishmaniasis	Cutaneous Leishmaniasis	Skin	Skin	T CD4 Migratory	T CD4 Resident
SUGT1	0.8296	0.1704	1.58279	8.53075e-05	9.75248e-05	0	0.25	-0.194165	-0.216262	1.21401	-5.03754	4.61808	0.220588	0.271605	0.169118	0.22716	0.81478	1.06941	Cutaneous Leishmaniasis	Cutaneous Leishmaniasis	Skin	Skin	T CD4 Migratory	T CD4 Resident
COX7C	0.8296	0.1704	1.58279	0.000573481	0.000583419	0	0.25	0.0133931	-0.00716448	1.8695	-6.33316	6.15415	1.875	1.82716	0.625	0.649383	5.53313	5.88635	Cutaneous Leishmaniasis	Cutaneous Leishmaniasis	Skin	Skin	T CD4 Migratory	T CD4 Resident
CLCN3	0.8296	0.1704	1.58279	0.000100555	8.39334e-05	0	0.25	0.196647	0.184002	1.21769	-4.23099	5.32653	0.253677	0.244445	0.205882	0.185185	0.970479	0.942913	Cutaneous Leishmaniasis	Cutaneous Leishmaniasis	Skin	Skin	T CD4 Migratory	T CD4 Resident
DNAJB14	0.8296	0.1704	1.58279	0.000239921	0.000313484	0	0.25	-0.369985	-0.381837	1.0233	-3.54563	2.90898	0.5625	0.898764	0.360294	0.508642	2.21613	3.38532	Cutaneous Leishmaniasis	Cutaneous Leishmaniasis	Skin	Skin	T CD4 Migratory	T CD4 Resident
MSH3	0.8296	0.1704	1.58279	0.000108938	0.000102341	0	0.25	0.106236	0.118128	1.14294	-4.14705	3.29418	0.297794	0.276543	0.235294	0.195062	1.24181	0.965907	Cutaneous Leishmaniasis	Cutaneous Leishmaniasis	Skin	Skin	T CD4 Migratory	T CD4 Resident
SPIDR	0.8294	0.1706	1.58138	0.000368699	0.000433002	0	0.25	-0.205339	-0.173371	1.16264	-4.2088	3.81058	0.941177	1.14815	0.4375	0.498765	3.9125	4.26017	Cutaneous Leishmaniasis	Cutaneous Leishmaniasis	Skin	Skin	T CD4 Migratory	T CD4 Resident
WAPL	0.8292	0.1708	1.57997	0.000201052	0.000228637	0	0.25	-0.180435	-0.18831	1.13253	-4.43269	4.0139	0.529412	0.555555	0.378676	0.390123	2.21908	2.15214	Cutaneous Leishmaniasis	Cutaneous Leishmaniasis	Skin	Skin	T CD4 Migratory	T CD4 Resident
CTBS	0.8292	0.1708	1.57997	5.70225e-05	6.62584e-05	0	0.25	-0.139856	-0.15953	1.22076	-4.85124	4.34731	0.158088	0.182716	0.128676	0.160494	0.570848	0.647972	Cutaneous Leishmaniasis	Cutaneous Leishmaniasis	Skin	Skin	T CD4 Migratory	T CD4 Resident
CMC2	0.8292	0.1708	1.57997	9.53629e-05	0.000141897	0	0.25	-0.593464	-0.582087	1.0037	-4.16237	4.26712	0.286765	0.404938	0.216912	0.28642	1.18889	1.37412	Cutaneous Leishmaniasis	Cutaneous Leishmaniasis	Skin	Skin	T CD4 Migratory	T CD4 Resident
CDC27	0.8292	0.1708	1.57997	0.000122074	0.000157304	0	0.25	-0.429873	-0.410613	1.10623	-3.84131	3.4624	0.316177	0.412345	0.253676	0.298765	1.19703	1.54221	Cutaneous Leishmaniasis	Cutaneous Leishmaniasis	Skin	Skin	T CD4 Migratory	T CD4 Resident
BRD4	0.8292	0.1708	1.57997	0.000197716	0.00016266	0	0.25	0.2286	0.193615	1.16913	-3.64447	3.63469	0.466912	0.432098	0.360294	0.311111	2.06802	1.57523	Cutaneous Leishmaniasis	Cutaneous Leishmaniasis	Skin	Skin	T CD4 Migratory	T CD4 Resident
SRP72	0.8292	0.1708	1.57997	0.000109736	0.000131851	0	0.25	-0.271827	-0.361291	1.08347	-3.74696	4.08779	0.32353	0.34321	0.253676	0.283951	1.13137	1.38893	Cutaneous Leishmaniasis	Cutaneous Leishmaniasis	Skin	Skin	T CD4 Migratory	T CD4 Resident
PNRC1	0.8292	0.1708	1.57997	0.000455233	0.000508201	0	0.25	-0.153803	-0.198489	1.40476	-4.52966	4.94242	1.53676	1.51358	0.591912	0.62963	4.6135	5.01468	Cutaneous Leishmaniasis	Cutaneous Leishmaniasis	Skin	Skin	T CD4 Migratory	T CD4 Resident
NUP107	0.829	0.171	1.57856	9.51355e-05	8.71088e-05	0	0.25	0.211233	0.204093	1.10029	-3.34254	4.10585	0.242647	0.222222	0.213235	0.17037	1.02941	0.90807	Cutaneous Leishmaniasis	Cutaneous Leishmaniasis	Skin	Skin	T CD4 Migratory	T CD4 Resident
ZMYND8	0.829	0.171	1.57856	0.000143179	0.000152512	0	0.25	-0.112898	-0.0820351	1.16257	-4.50439	4.233	0.363971	0.390123	0.268382	0.276543	1.45672	1.4968	Cutaneous Leishmaniasis	Cutaneous Leishmaniasis	Skin	Skin	T CD4 Migratory	T CD4 Resident
DNAJC3	0.829	0.171	1.57856	0.000155281	0.000188113	0	0.25	-0.346817	-0.349524	1.05608	-3.8102	3.40198	0.352941	0.481481	0.275735	0.338272	1.53688	1.75279	Cutaneous Leishmaniasis	Cutaneous Leishmaniasis	Skin	Skin	T CD4 Migratory	T CD4 Resident
NGLY1	0.829	0.171	1.57856	0.000153075	0.000137075	0	0.25	0.193409	0.181511	1.19117	-4.12539	4.13154	0.38603	0.392592	0.257353	0.261728	1.43943	1.37411	Cutaneous Leishmaniasis	Cutaneous Leishmaniasis	Skin	Skin	T CD4 Migratory	T CD4 Resident
HLA-C	0.829	0.171	1.57856	0.00149339	0.0020393	0	0.25	-0.383008	-0.465149	1.34091	-4.71712	4.8468	4.74632	5.82222	0.830882	0.881481	15.4465	19.8634	Cutaneous Leishmaniasis	Cutaneous Leishmaniasis	Skin	Skin	T CD4 Migratory	T CD4 Resident
COMMD7	0.829	0.171	1.57856	6.81518e-05	9.05525e-05	0	0.25	-0.338061	-0.389981	1.11567	-3.75354	4.61576	0.194853	0.239506	0.169118	0.217284	0.725477	0.880531	Cutaneous Leishmaniasis	Cutaneous Leishmaniasis	Skin	Skin	T CD4 Migratory	T CD4 Resident
ZAP70	0.829	0.171	1.57856	0.000122705	0.000117261	0	0.25	0.0377003	0.0363517	1.13127	-4.03701	3.74084	0.301471	0.345679	0.264706	0.276543	1.28605	1.15259	Cutaneous Leishmaniasis	Cutaneous Leishmaniasis	Skin	Skin	T CD4 Migratory	T CD4 Resident
DNTTIP2	0.829	0.171	1.57856	7.88727e-05	8.43147e-05	0	0.25	-0.121794	-0.177194	1.15282	-4.28987	5.17136	0.19853	0.25679	0.158088	0.197531	0.607606	0.925898	Cutaneous Leishmaniasis	Cutaneous Leishmaniasis	Skin	Skin	T CD4 Migratory	T CD4 Resident
OXSR1	0.829	0.171	1.57856	0.000115262	0.000120694	0	0.25	-0.0671705	-0.0942869	1.12426	-3.79815	4.42387	0.283088	0.303704	0.220588	0.22963	1.21553	1.10862	Cutaneous Leishmaniasis	Cutaneous Leishmaniasis	Skin	Skin	T CD4 Migratory	T CD4 Resident
NMRK1	0.829	0.171	1.57856	0.00010898	0.000125327	0	0.25	-0.0661738	-0.120759	1.12964	-3.69736	4.50758	0.319853	0.328395	0.257353	0.239506	1.23002	1.17413	Cutaneous Leishmaniasis	Cutaneous Leishmaniasis	Skin	Skin	T CD4 Migratory	T CD4 Resident
PIBF1	0.829	0.171	1.57856	0.000340323	0.000312488	0	0.25	0.0544631	0.0329781	1.10836	-3.58463	3.94377	0.827206	0.819751	0.441176	0.479012	3.67505	3.04865	Cutaneous Leishmaniasis	Cutaneous Leishmaniasis	Skin	Skin	T CD4 Migratory	T CD4 Resident
UPF2	0.8288	0.1712	1.57715	0.000190471	0.000180431	0	0.25	0.0450019	0.0281787	1.08676	-3.47816	3.53416	0.492647	0.54074	0.338235	0.367901	2.10225	1.91478	Cutaneous Leishmaniasis	Cutaneous Leishmaniasis	Skin	Skin	T CD4 Migratory	T CD4 Resident
FKBP5	0.8288	0.1712	1.57715	0.000991454	0.000699041	0	0.25	0.479801	0.474123	1.11887	-4.59588	5.05617	2.4522	1.84938	0.746324	0.619753	10.5593	6.65582	Cutaneous Leishmaniasis	Cutaneous Leishmaniasis	Skin	Skin	T CD4 Migratory	T CD4 Resident
ATF4	0.8288	0.1712	1.57715	6.00916e-05	7.08986e-05	0	0.25	-0.235719	-0.27233	1.15076	-3.94005	4.82391	0.1875	0.219753	0.165441	0.192593	0.643256	0.800816	Cutaneous Leishmaniasis	Cutaneous Leishmaniasis	Skin	Skin	T CD4 Migratory	T CD4 Resident
ANP32A	0.8286	0.1714	1.57574	0.000118005	0.000168068	0	0.25	-0.44543	-0.49533	1.11442	-3.50374	4.73685	0.334559	0.488888	0.25	0.34321	0.986454	1.58431	Cutaneous Leishmaniasis	Cutaneous Leishmaniasis	Skin	Skin	T CD4 Migratory	T CD4 Resident
RICTOR	0.8286	0.1714	1.57574	0.000438513	0.000410401	0	0.25	0.0586993	0.0911288	1.14307	-4.29393	4.51555	1.08824	1.10864	0.551471	0.585185	4.36751	4.09705	Cutaneous Leishmaniasis	Cutaneous Leishmaniasis	Skin	Skin	T CD4 Migratory	T CD4 Resident
ALG13	0.8286	0.1714	1.57574	0.000229173	0.000179614	0	0.25	0.3847	0.401792	1.06772	-3.10761	3.43381	0.588236	0.451851	0.363971	0.31358	2.36719	1.74863	Cutaneous Leishmaniasis	Cutaneous Leishmaniasis	Skin	Skin	T CD4 Migratory	T CD4 Resident
DNAJC24	0.8286	0.1714	1.57574	8.22633e-05	6.15522e-05	0	0.25	0.441592	0.458488	1.0142	-3.49928	5.1399	0.209559	0.17284	0.172794	0.138272	0.778401	0.633372	Cutaneous Leishmaniasis	Cutaneous Leishmaniasis	Skin	Skin	T CD4 Migratory	T CD4 Resident
AP3D1	0.8286	0.1714	1.57574	5.22537e-05	6.57606e-05	0	0.25	-0.390236	-0.418658	1.02791	-3.4719	3.50804	0.150735	0.180247	0.128676	0.148148	0.530246	0.654595	Cutaneous Leishmaniasis	Cutaneous Leishmaniasis	Skin	Skin	T CD4 Migratory	T CD4 Resident
ASXL2	0.8286	0.1714	1.57574	0.000252802	0.00028221	0	0.25	-0.276072	-0.267224	1.12685	-4.10567	3.23431	0.647059	0.745678	0.426471	0.469136	2.72239	2.75307	Cutaneous Leishmaniasis	Cutaneous Leishmaniasis	Skin	Skin	T CD4 Migratory	T CD4 Resident
CASP8AP2	0.8284	0.1716	1.57433	0.000104291	8.39775e-05	0	0.25	0.360979	0.324641	1.1844	-4.44728	4.75188	0.242647	0.222222	0.202206	0.192593	0.907681	0.876131	Cutaneous Leishmaniasis	Cutaneous Leishmaniasis	Skin	Skin	T CD4 Migratory	T CD4 Resident
REEP3	0.8284	0.1716	1.57433	7.96338e-05	9.36457e-05	0	0.25	-0.222725	-0.238366	1.09948	-3.69863	3.29136	0.1875	0.274074	0.147059	0.212346	0.644882	1.08834	Cutaneous Leishmaniasis	Cutaneous Leishmaniasis	Skin	Skin	T CD4 Migratory	T CD4 Resident
NBAS	0.8284	0.1716	1.57433	0.000240773	0.000223321	0	0.25	0.0202741	-0.0022912	1.16483	-3.42212	4.29425	0.463236	0.716048	0.334559	0.434568	2.00143	2.63664	Cutaneous Leishmaniasis	Cutaneous Leishmaniasis	Skin	Skin	T CD4 Migratory	T CD4 Resident
DNAJC2	0.8284	0.1716	1.57433	7.14031e-05	7.87704e-05	0	0.25	-0.0535666	-0.0765619	1.07607	-4.47559	3.84108	0.191177	0.214815	0.150735	0.17284	0.786701	0.8646	Cutaneous Leishmaniasis	Cutaneous Leishmaniasis	Skin	Skin	T CD4 Migratory	T CD4 Resident
RNF168	0.8284	0.1716	1.57433	0.000117611	9.13279e-05	0	0.25	0.499123	0.48922	1.04425	-2.90171	3.70017	0.3125	0.281481	0.242647	0.187654	1.07245	0.924275	Cutaneous Leishmaniasis	Cutaneous Leishmaniasis	Skin	Skin	T CD4 Migratory	T CD4 Resident
VPS35	0.8284	0.1716	1.57433	6.35066e-05	6.73738e-05	0	0.25	-0.0301305	-0.116185	1.29915	-4.66923	5.52255	0.1875	0.17037	0.161765	0.155556	0.809836	0.600974	Cutaneous Leishmaniasis	Cutaneous Leishmaniasis	Skin	Skin	T CD4 Migratory	T CD4 Resident
NDUFB1	0.8284	0.1716	1.57433	0.00013269	0.000128836	0	0.25	0.147317	0.0962215	1.26386	-4.3318	4.81206	0.393383	0.4	0.294118	0.279012	1.30034	1.32677	Cutaneous Leishmaniasis	Cutaneous Leishmaniasis	Skin	Skin	T CD4 Migratory	T CD4 Resident
NDUFB5	0.8284	0.1716	1.57433	6.7783e-05	9.16395e-05	0	0.25	-0.448085	-0.48389	1.11804	-4.07537	3.90754	0.1875	0.274074	0.154412	0.217284	0.602238	0.919388	Cutaneous Leishmaniasis	Cutaneous Leishmaniasis	Skin	Skin	T CD4 Migratory	T CD4 Resident
TAB2	0.8282	0.1718	1.57292	0.000404241	0.000383297	0	0.25	0.0595287	0.0402255	1.18254	-4.23693	5.02277	0.860295	0.990122	0.485294	0.483951	3.56083	3.58415	Cutaneous Leishmaniasis	Cutaneous Leishmaniasis	Skin	Skin	T CD4 Migratory	T CD4 Resident
C3orf38	0.8282	0.1718	1.57292	5.10875e-05	6.44428e-05	0	0.25	-0.237985	-0.258657	1.19245	-4.26391	4.76026	0.150735	0.192593	0.136029	0.162963	0.447465	0.718932	Cutaneous Leishmaniasis	Cutaneous Leishmaniasis	Skin	Skin	T CD4 Migratory	T CD4 Resident
GLB1	0.8282	0.1718	1.57292	6.97896e-05	7.08775e-05	0	0.25	-0.0543507	-0.0683198	1.18108	-4.05703	3.99985	0.161765	0.190124	0.139706	0.150617	0.822817	0.760344	Cutaneous Leishmaniasis	Cutaneous Leishmaniasis	Skin	Skin	T CD4 Migratory	T CD4 Resident
SEC61A1	0.8282	0.1718	1.57292	7.14332e-05	7.63555e-05	0	0.25	-0.180686	-0.16713	1.1235	-4.03919	3.38762	0.19853	0.177778	0.150735	0.160494	0.701718	0.688959	Cutaneous Leishmaniasis	Cutaneous Leishmaniasis	Skin	Skin	T CD4 Migratory	T CD4 Resident
MDH1	0.8282	0.1718	1.57292	9.42029e-05	0.000115028	0	0.25	-0.176221	-0.199188	1.13005	-4.12199	4.03378	0.283088	0.325926	0.202206	0.259259	0.833061	1.04777	Cutaneous Leishmaniasis	Cutaneous Leishmaniasis	Skin	Skin	T CD4 Migratory	T CD4 Resident
GPR132	0.8282	0.1718	1.57292	8.73208e-05	7.39062e-05	0	0.25	0.175471	0.179291	1.22384	-4.06777	5.11888	0.231618	0.195062	0.1875	0.158025	0.963503	0.715576	Cutaneous Leishmaniasis	Cutaneous Leishmaniasis	Skin	Skin	T CD4 Migratory	T CD4 Resident
R3HDM1	0.8282	0.1718	1.57292	0.000222356	0.000238149	0	0.25	-0.0438795	-0.0308642	1.15826	-4.52381	4.89026	0.547794	0.646913	0.319853	0.37284	2.20495	2.26815	Cutaneous Leishmaniasis	Cutaneous Leishmaniasis	Skin	Skin	T CD4 Migratory	T CD4 Resident
LBH	0.828	0.172	1.57152	0.000198703	0.000293419	0	0.25	-0.501773	-0.540296	1.03982	-4.74686	4.10789	0.57353	0.792591	0.389706	0.45679	2.12062	2.69666	Cutaneous Leishmaniasis	Cutaneous Leishmaniasis	Skin	Skin	T CD4 Migratory	T CD4 Resident
FBXO9	0.828	0.172	1.57152	7.10671e-05	7.27974e-05	0	0.25	0.0236696	-0.0145059	1.16601	-3.88377	4.73277	0.143382	0.209877	0.132353	0.17037	0.518783	0.822583	Cutaneous Leishmaniasis	Cutaneous Leishmaniasis	Skin	Skin	T CD4 Migratory	T CD4 Resident
FAM111A	0.828	0.172	1.57152	8.05427e-05	0.000113464	0	0.25	-0.488988	-0.496932	0.990295	-3.81723	2.81829	0.216912	0.311111	0.169118	0.254321	0.868283	1.08911	Cutaneous Leishmaniasis	Cutaneous Leishmaniasis	Skin	Skin	T CD4 Migratory	T CD4 Resident
PTGER4	0.828	0.172	1.57152	0.000259528	0.000249972	0	0.25	0.0210917	0.0487194	1.10451	-3.81473	3.65762	0.691177	0.703703	0.386029	0.385185	2.46712	2.4145	Cutaneous Leishmaniasis	Cutaneous Leishmaniasis	Skin	Skin	T CD4 Migratory	T CD4 Resident
MTMR1	0.8278	0.1722	1.57011	0.000121657	0.000107388	0	0.25	0.219033	0.245979	1.14227	-4.13748	4.07347	0.290441	0.264198	0.242647	0.219753	1.22776	1.01014	Cutaneous Leishmaniasis	Cutaneous Leishmaniasis	Skin	Skin	T CD4 Migratory	T CD4 Resident
ZNF791	0.8278	0.1722	1.57011	9.72558e-05	0.00010996	0	0.25	-0.216133	-0.260064	1.09368	-3.51149	3.9181	0.238971	0.296296	0.198529	0.214815	0.985821	1.0709	Cutaneous Leishmaniasis	Cutaneous Leishmaniasis	Skin	Skin	T CD4 Migratory	T CD4 Resident
IDI1	0.8278	0.1722	1.57011	0.000102547	0.000150784	0	0.25	-0.563766	-0.596758	0.949403	-3.93745	3.1783	0.3125	0.412345	0.246324	0.298765	1.19678	1.4127	Cutaneous Leishmaniasis	Cutaneous Leishmaniasis	Skin	Skin	T CD4 Migratory	T CD4 Resident
PPP3R1	0.8278	0.1722	1.57011	0.000203393	0.00023554	0	0.25	-0.194776	-0.204593	1.13826	-4.64577	4.19116	0.5	0.632098	0.323529	0.367901	2.26245	2.37858	Cutaneous Leishmaniasis	Cutaneous Leishmaniasis	Skin	Skin	T CD4 Migratory	T CD4 Resident
USP48	0.8278	0.1722	1.57011	0.000186454	0.000179616	0	0.25	0.157322	0.166676	1.16034	-4.45813	4.46568	0.470589	0.471604	0.349265	0.316049	1.89828	1.71282	Cutaneous Leishmaniasis	Cutaneous Leishmaniasis	Skin	Skin	T CD4 Migratory	T CD4 Resident
WDFY1	0.8278	0.1722	1.57011	0.0001244	0.000146805	0	0.25	-0.291416	-0.304171	1.05811	-4.02087	3.53544	0.32353	0.429629	0.202206	0.296296	1.22072	1.50687	Cutaneous Leishmaniasis	Cutaneous Leishmaniasis	Skin	Skin	T CD4 Migratory	T CD4 Resident
NUP42	0.8276	0.1724	1.56871	8.29537e-05	7.43904e-05	0	0.25	0.147854	0.169128	1.11928	-3.70421	5.1036	0.194853	0.207407	0.165441	0.153086	0.803975	0.756071	Cutaneous Leishmaniasis	Cutaneous Leishmaniasis	Skin	Skin	T CD4 Migratory	T CD4 Resident
USP12	0.8276	0.1724	1.56871	0.000108114	8.86572e-05	0	0.25	0.219956	0.219948	1.10715	-3.46141	3.80877	0.26103	0.266667	0.224265	0.192593	1.09743	0.962081	Cutaneous Leishmaniasis	Cutaneous Leishmaniasis	Skin	Skin	T CD4 Migratory	T CD4 Resident
PHACTR4	0.8276	0.1724	1.56871	0.000200237	0.000158798	0	0.25	0.256927	0.235014	1.1794	-4.06228	4.24654	0.488971	0.407407	0.308824	0.291358	2.25619	1.46793	Cutaneous Leishmaniasis	Cutaneous Leishmaniasis	Skin	Skin	T CD4 Migratory	T CD4 Resident
AATF	0.8276	0.1724	1.56871	9.95502e-05	0.000133532	0	0.25	-0.469881	-0.495517	0.993592	-4.21483	4.40463	0.290441	0.345679	0.220588	0.264198	0.972314	1.09859	Cutaneous Leishmaniasis	Cutaneous Leishmaniasis	Skin	Skin	T CD4 Migratory	T CD4 Resident
TAF3	0.8276	0.1724	1.56871	0.00023038	0.000218771	0	0.25	0.0752206	0.0429502	1.1979	-4.25738	4.61958	0.547794	0.575308	0.301471	0.323457	2.63641	2.17864	Cutaneous Leishmaniasis	Cutaneous Leishmaniasis	Skin	Skin	T CD4 Migratory	T CD4 Resident
LTN1	0.8276	0.1724	1.56871	0.000108723	0.000102144	0	0.25	0.110599	0.0983376	1.18654	-3.2308	4.16709	0.246324	0.28642	0.205882	0.214815	1.23966	1.06564	Cutaneous Leishmaniasis	Cutaneous Leishmaniasis	Skin	Skin	T CD4 Migratory	T CD4 Resident
ARIH1	0.8276	0.1724	1.56871	0.000432586	0.00035803	0	0.25	0.223776	0.218252	1.12277	-3.5026	4.20784	1.13971	1.01728	0.544118	0.51358	4.49487	3.491	Cutaneous Leishmaniasis	Cutaneous Leishmaniasis	Skin	Skin	T CD4 Migratory	T CD4 Resident
PLEKHO1	0.8276	0.1724	1.56871	8.14251e-05	0.000102601	0	0.25	-0.38365	-0.386285	1.1468	-4.5985	4.5018	0.238971	0.283951	0.202206	0.232099	0.864465	1.05346	Cutaneous Leishmaniasis	Cutaneous Leishmaniasis	Skin	Skin	T CD4 Migratory	T CD4 Resident
CEP57	0.8274	0.1726	1.56731	0.000159456	0.000107062	0	0.25	0.613274	0.60638	0.809127	-2.37451	3.8464	0.44853	0.308642	0.297794	0.232099	1.51831	1.07819	Cutaneous Leishmaniasis	Cutaneous Leishmaniasis	Skin	Skin	T CD4 Migratory	T CD4 Resident
TMEM230	0.8274	0.1726	1.56731	8.98851e-05	0.000102407	0	0.25	-0.18313	-0.187449	1.09663	-3.88835	3.82747	0.301471	0.323457	0.253676	0.25679	1.0029	1.0741	Cutaneous Leishmaniasis	Cutaneous Leishmaniasis	Skin	Skin	T CD4 Migratory	T CD4 Resident
CFDP1	0.8274	0.1726	1.56731	0.000165523	0.000163058	0	0.25	0.0561352	0.0680547	1.25778	-5.46542	5.36408	0.422794	0.437037	0.272059	0.274074	1.50261	1.46204	Cutaneous Leishmaniasis	Cutaneous Leishmaniasis	Skin	Skin	T CD4 Migratory	T CD4 Resident
ATE1	0.8274	0.1726	1.56731	0.000102435	0.000117768	0	0.25	-0.161673	-0.129794	1.15219	-4.25823	3.52249	0.268383	0.333333	0.205882	0.234568	0.988511	1.30171	Cutaneous Leishmaniasis	Cutaneous Leishmaniasis	Skin	Skin	T CD4 Migratory	T CD4 Resident
VPS13A	0.8272	0.1728	1.56591	0.000152429	0.000151024	0	0.25	-0.027946	-0.0202017	1.09772	-3.75578	4.17384	0.345588	0.417283	0.257353	0.311111	1.45896	1.6044	Cutaneous Leishmaniasis	Cutaneous Leishmaniasis	Skin	Skin	T CD4 Migratory	T CD4 Resident
NUFIP2	0.8272	0.1728	1.56591	0.000248847	0.000205116	0	0.25	0.278893	0.269113	1.11015	-3.81327	4.18566	0.566177	0.498765	0.404412	0.377778	2.50328	1.98273	Cutaneous Leishmaniasis	Cutaneous Leishmaniasis	Skin	Skin	T CD4 Migratory	T CD4 Resident
RALBP1	0.8272	0.1728	1.56591	8.4666e-05	8.46632e-05	0	0.25	-0.00553415	-0.00487185	1.09116	-4.11071	4.02226	0.224265	0.296296	0.165441	0.212346	0.685131	0.961696	Cutaneous Leishmaniasis	Cutaneous Leishmaniasis	Skin	Skin	T CD4 Migratory	T CD4 Resident
ISG20	0.8272	0.1728	1.56591	0.00032618	0.000313612	0	0.25	0.125088	0.1357	1.28456	-4.58261	4.82441	1.05515	0.859258	0.514706	0.446914	3.32685	2.96356	Cutaneous Leishmaniasis	Cutaneous Leishmaniasis	Skin	Skin	T CD4 Migratory	T CD4 Resident
CAMTA1	0.8272	0.1728	1.56591	0.000122703	0.000138376	0	0.25	-0.26927	-0.302444	1.05186	-3.38471	3.01653	0.286765	0.397531	0.213235	0.281481	1.12458	1.33745	Cutaneous Leishmaniasis	Cutaneous Leishmaniasis	Skin	Skin	T CD4 Migratory	T CD4 Resident
ANKRD13D	0.827	0.173	1.56451	0.000115449	0.000111852	0	0.25	0.00398506	-0.0248346	1.21648	-3.85696	3.96301	0.275735	0.320988	0.224265	0.25679	1.22983	1.08517	Cutaneous Leishmaniasis	Cutaneous Leishmaniasis	Skin	Skin	T CD4 Migratory	T CD4 Resident
TNKS	0.827	0.173	1.56451	0.000277179	0.00023888	0	0.25	0.169865	0.181387	1.08458	-3.90444	5.03092	0.694853	0.622221	0.444853	0.392593	2.80519	2.25359	Cutaneous Leishmaniasis	Cutaneous Leishmaniasis	Skin	Skin	T CD4 Migratory	T CD4 Resident
METTL9	0.827	0.173	1.56451	8.39329e-05	8.87871e-05	0	0.25	-0.0627964	-0.0848122	1.09484	-3.71158	3.80573	0.194853	0.276543	0.180147	0.22963	0.852989	0.989357	Cutaneous Leishmaniasis	Cutaneous Leishmaniasis	Skin	Skin	T CD4 Migratory	T CD4 Resident
PBX4	0.827	0.173	1.56451	0.000159056	0.000154267	0	0.25	0.0281702	0.00688124	1.20578	-4.26394	3.89192	0.378677	0.402469	0.257353	0.279012	1.61565	1.45916	Cutaneous Leishmaniasis	Cutaneous Leishmaniasis	Skin	Skin	T CD4 Migratory	T CD4 Resident
SBNO1	0.827	0.173	1.56451	0.000122852	0.000122766	0	0.25	-0.0931389	-0.11477	1.1599	-4.10707	3.87556	0.279412	0.323457	0.227941	0.246914	1.28355	1.11741	Cutaneous Leishmaniasis	Cutaneous Leishmaniasis	Skin	Skin	T CD4 Migratory	T CD4 Resident
OS9	0.827	0.173	1.56451	7.28287e-05	9.05701e-05	0	0.25	-0.362127	-0.363976	1.07817	-4.0042	4.0817	0.191177	0.274074	0.169118	0.237037	0.703312	0.928149	Cutaneous Leishmaniasis	Cutaneous Leishmaniasis	Skin	Skin	T CD4 Migratory	T CD4 Resident
BTAF1	0.827	0.173	1.56451	0.000154608	0.000135451	0	0.25	0.27079	0.296795	1.13833	-3.68986	4.65161	0.404412	0.375308	0.297794	0.246914	1.56513	1.26285	Cutaneous Leishmaniasis	Cutaneous Leishmaniasis	Skin	Skin	T CD4 Migratory	T CD4 Resident
RCSD1	0.827	0.173	1.56451	0.000243238	0.000217687	0	0.25	0.140917	0.149323	1.15112	-3.17915	4.50507	0.551471	0.558024	0.356618	0.37284	2.48822	2.03266	Cutaneous Leishmaniasis	Cutaneous Leishmaniasis	Skin	Skin	T CD4 Migratory	T CD4 Resident
AP1G1	0.827	0.173	1.56451	0.000125965	0.000156927	0	0.25	-0.348467	-0.363185	1.04037	-4.43257	3.02029	0.279412	0.461728	0.231618	0.325926	1.12725	1.63845	Cutaneous Leishmaniasis	Cutaneous Leishmaniasis	Skin	Skin	T CD4 Migratory	T CD4 Resident
PMPCB	0.8268	0.1732	1.56312	6.23412e-05	7.62123e-05	0	0.25	-0.295118	-0.351945	1.04402	-3.25391	3.34653	0.1875	0.204938	0.150735	0.17037	0.639986	0.703237	Cutaneous Leishmaniasis	Cutaneous Leishmaniasis	Skin	Skin	T CD4 Migratory	T CD4 Resident
PRPF18	0.8268	0.1732	1.56312	8.72388e-05	8.04756e-05	0	0.25	0.179487	0.200791	1.13926	-3.337	3.86987	0.180147	0.195062	0.158088	0.155556	0.703121	0.848646	Cutaneous Leishmaniasis	Cutaneous Leishmaniasis	Skin	Skin	T CD4 Migratory	T CD4 Resident
USP42	0.8268	0.1732	1.56312	6.98521e-05	8.06122e-05	0	0.25	-0.233933	-0.261482	1.08065	-3.95306	4.18221	0.194853	0.195062	0.158088	0.167901	0.743549	0.785934	Cutaneous Leishmaniasis	Cutaneous Leishmaniasis	Skin	Skin	T CD4 Migratory	T CD4 Resident
TMEM59	0.8266	0.1734	1.56172	0.00018629	0.00027417	0	0.25	-0.514586	-0.534313	1.03446	-4.46605	3.57467	0.533089	0.748147	0.356618	0.501235	1.76709	2.97376	Cutaneous Leishmaniasis	Cutaneous Leishmaniasis	Skin	Skin	T CD4 Migratory	T CD4 Resident
MFF	0.8266	0.1734	1.56172	9.52426e-05	9.2517e-05	0	0.25	0.0138398	-0.0323567	1.18659	-3.56493	5.47547	0.246324	0.25679	0.209559	0.214815	0.941779	0.916327	Cutaneous Leishmaniasis	Cutaneous Leishmaniasis	Skin	Skin	T CD4 Migratory	T CD4 Resident
LIX1L	0.8266	0.1734	1.56172	7.36851e-05	6.11466e-05	0	0.25	0.299272	0.283123	1.13191	-3.62348	5.47361	0.202206	0.162963	0.158088	0.145679	0.810704	0.638766	Cutaneous Leishmaniasis	Cutaneous Leishmaniasis	Skin	Skin	T CD4 Migratory	T CD4 Resident
SYTL1	0.8266	0.1734	1.56172	6.20442e-05	8.08356e-05	0	0.25	-0.313187	-0.332675	1.08146	-3.81068	3.43406	0.183824	0.214815	0.165441	0.190123	0.774751	0.900132	Cutaneous Leishmaniasis	Cutaneous Leishmaniasis	Skin	Skin	T CD4 Migratory	T CD4 Resident
SUSD3	0.8266	0.1734	1.56172	0.000101831	0.000130349	0	0.25	-0.245527	-0.28333	1.10025	-3.93147	3.9441	0.301471	0.350617	0.227941	0.288889	1.07715	1.21222	Cutaneous Leishmaniasis	Cutaneous Leishmaniasis	Skin	Skin	T CD4 Migratory	T CD4 Resident
PIAS1	0.8266	0.1734	1.56172	0.000377318	0.000335254	0	0.25	0.237784	0.220929	1.15568	-4.08666	5.23037	0.922795	0.90864	0.558824	0.520988	3.94962	3.30574	Cutaneous Leishmaniasis	Cutaneous Leishmaniasis	Skin	Skin	T CD4 Migratory	T CD4 Resident
CARD8	0.8266	0.1734	1.56172	0.00024336	0.00020014	0	0.25	0.308859	0.316983	1.12748	-3.78055	4.29393	0.540442	0.486419	0.408088	0.348148	2.35996	1.84346	Cutaneous Leishmaniasis	Cutaneous Leishmaniasis	Skin	Skin	T CD4 Migratory	T CD4 Resident
STXBP3	0.8266	0.1734	1.56172	0.000101774	0.000150053	0	0.25	-0.557854	-0.57613	0.907042	-3.97084	2.55439	0.305147	0.45432	0.227941	0.335802	1.10728	1.51599	Cutaneous Leishmaniasis	Cutaneous Leishmaniasis	Skin	Skin	T CD4 Migratory	T CD4 Resident
B4GALT1	0.8264	0.1736	1.56033	0.000166868	0.000183456	0	0.25	-0.214358	-0.268751	1.16998	-5.71688	4.75231	0.441177	0.493827	0.294118	0.338272	1.71656	1.77865	Cutaneous Leishmaniasis	Cutaneous Leishmaniasis	Skin	Skin	T CD4 Migratory	T CD4 Resident
CNTRL	0.8264	0.1736	1.56033	0.000210376	0.000233226	0	0.25	-0.180015	-0.182277	1.09956	-3.59275	3.56491	0.544118	0.641974	0.367647	0.407407	2.4428	2.42731	Cutaneous Leishmaniasis	Cutaneous Leishmaniasis	Skin	Skin	T CD4 Migratory	T CD4 Resident
USO1	0.8264	0.1736	1.56033	0.000125222	0.00014745	0	0.25	-0.170481	-0.159816	1.13084	-3.86217	3.79611	0.301471	0.397531	0.220588	0.293827	1.19759	1.45326	Cutaneous Leishmaniasis	Cutaneous Leishmaniasis	Skin	Skin	T CD4 Migratory	T CD4 Resident
IL18R1	0.8264	0.1736	1.56033	8.64152e-05	0.000143792	0	0.25	-0.65083	-0.638658	0.954021	-4.95788	2.71908	0.268383	0.375308	0.205882	0.261728	0.898462	1.37893	Cutaneous Leishmaniasis	Cutaneous Leishmaniasis	Skin	Skin	T CD4 Migratory	T CD4 Resident
EIF1	0.8264	0.1736	1.56033	0.00126249	0.00146301	0	0.25	-0.168668	-0.229538	1.74855	-5.47599	6.20399	4	4.45679	0.757353	0.837037	12.1041	15.4762	Cutaneous Leishmaniasis	Cutaneous Leishmaniasis	Skin	Skin	T CD4 Migratory	T CD4 Resident
IWS1	0.8264	0.1736	1.56033	0.000151147	0.000134576	0	0.25	0.0669869	0.0551085	1.00891	-3.07654	3.19438	0.375	0.39753	0.294118	0.276543	1.74692	1.36672	Cutaneous Leishmaniasis	Cutaneous Leishmaniasis	Skin	Skin	T CD4 Migratory	T CD4 Resident
FMR1	0.8264	0.1736	1.56033	7.10054e-05	8.89857e-05	0	0.25	-0.246475	-0.227631	1.08548	-3.92509	3.56936	0.169118	0.237037	0.154412	0.187654	0.754303	0.842182	Cutaneous Leishmaniasis	Cutaneous Leishmaniasis	Skin	Skin	T CD4 Migratory	T CD4 Resident
GPATCH2L	0.8262	0.1738	1.55893	0.000123989	0.00012322	0	0.25	-0.0110244	-0.0346665	1.1659	-4.04243	3.89761	0.286765	0.308642	0.227941	0.239506	1.31435	1.25979	Cutaneous Leishmaniasis	Cutaneous Leishmaniasis	Skin	Skin	T CD4 Migratory	T CD4 Resident
NFE2L2	0.8262	0.1738	1.55893	0.000200129	0.000222786	0	0.25	-0.131411	-0.10452	1.24163	-4.93699	4.50564	0.617647	0.575308	0.371324	0.355556	2.4133	1.84259	Cutaneous Leishmaniasis	Cutaneous Leishmaniasis	Skin	Skin	T CD4 Migratory	T CD4 Resident
NEPRO	0.8262	0.1738	1.55893	5.3167e-05	6.61472e-05	0	0.25	-0.295109	-0.369464	1.11213	-3.27388	4.27161	0.154412	0.177778	0.139706	0.162963	0.621777	0.607832	Cutaneous Leishmaniasis	Cutaneous Leishmaniasis	Skin	Skin	T CD4 Migratory	T CD4 Resident
ATG3	0.8262	0.1738	1.55893	5.73979e-05	6.20309e-05	0	0.25	-0.00169756	-0.0921478	1.23526	-4.7552	5.03993	0.161765	0.177778	0.143382	0.153086	0.505172	0.637743	Cutaneous Leishmaniasis	Cutaneous Leishmaniasis	Skin	Skin	T CD4 Migratory	T CD4 Resident
HOOK3	0.826	0.174	1.55754	0.000140302	0.000125333	0	0.25	0.153434	0.168864	1.02636	-3.19624	3.54933	0.345588	0.323457	0.272059	0.241975	1.36775	1.17163	Cutaneous Leishmaniasis	Cutaneous Leishmaniasis	Skin	Skin	T CD4 Migratory	T CD4 Resident
TNFRSF25	0.826	0.174	1.55754	0.000120758	0.000142623	0	0.25	-0.242795	-0.202637	1.1688	-4.79845	3.68498	0.301471	0.365432	0.235294	0.261728	1.39465	1.36069	Cutaneous Leishmaniasis	Cutaneous Leishmaniasis	Skin	Skin	T CD4 Migratory	T CD4 Resident
ZNF146	0.826	0.174	1.55754	9.78721e-05	9.40145e-05	0	0.25	0.0474052	0.0328417	1.14404	-3.91304	4.39963	0.25	0.254321	0.191176	0.212346	1.04504	0.791209	Cutaneous Leishmaniasis	Cutaneous Leishmaniasis	Skin	Skin	T CD4 Migratory	T CD4 Resident
CCNC	0.826	0.174	1.55754	9.33996e-05	6.81217e-05	0	0.25	0.412163	0.357121	1.13814	-3.77284	4.94148	0.227941	0.202469	0.202206	0.17037	0.888503	0.768036	Cutaneous Leishmaniasis	Cutaneous Leishmaniasis	Skin	Skin	T CD4 Migratory	T CD4 Resident
RCOR3	0.826	0.174	1.55754	0.000110064	0.00013853	0	0.25	-0.326979	-0.333296	1.11223	-4.77004	3.70041	0.279412	0.392592	0.220588	0.269136	1.07857	1.21196	Cutaneous Leishmaniasis	Cutaneous Leishmaniasis	Skin	Skin	T CD4 Migratory	T CD4 Resident
PSME4	0.8258	0.1742	1.55615	0.000220597	0.000208848	0	0.25	0.0721373	0.0970688	1.18382	-4.4138	4.31936	0.5625	0.553086	0.356618	0.335802	2.22857	1.95269	Cutaneous Leishmaniasis	Cutaneous Leishmaniasis	Skin	Skin	T CD4 Migratory	T CD4 Resident
SNAP23	0.8258	0.1742	1.55615	7.50267e-05	6.81707e-05	0	0.25	0.117955	0.150502	1.10184	-3.94061	3.62519	0.231618	0.187654	0.172794	0.14321	0.859942	0.583676	Cutaneous Leishmaniasis	Cutaneous Leishmaniasis	Skin	Skin	T CD4 Migratory	T CD4 Resident
PKN2	0.8258	0.1742	1.55615	0.000218223	0.000230553	0	0.25	-0.0653181	-0.132558	1.13472	-3.67333	4.92458	0.580883	0.639505	0.389706	0.37037	2.45154	2.29937	Cutaneous Leishmaniasis	Cutaneous Leishmaniasis	Skin	Skin	T CD4 Migratory	T CD4 Resident
UHMK1	0.8258	0.1742	1.55615	7.96365e-05	0.000102704	0	0.25	-0.318202	-0.360007	0.989354	-3.59069	3.19915	0.213235	0.264198	0.1875	0.204938	0.851343	0.966884	Cutaneous Leishmaniasis	Cutaneous Leishmaniasis	Skin	Skin	T CD4 Migratory	T CD4 Resident
ERCC6L2	0.8258	0.1742	1.55615	0.0001353	0.000111943	0	0.25	0.22801	0.242167	1.15456	-4.16371	4.69249	0.345588	0.271605	0.242647	0.212346	1.38693	1.00976	Cutaneous Leishmaniasis	Cutaneous Leishmaniasis	Skin	Skin	T CD4 Migratory	T CD4 Resident
DIP2A	0.8258	0.1742	1.55615	0.00017241	0.000158587	0	0.25	0.140382	0.163103	1.11208	-3.76889	3.98771	0.433824	0.486419	0.294118	0.311111	1.60668	1.5878	Cutaneous Leishmaniasis	Cutaneous Leishmaniasis	Skin	Skin	T CD4 Migratory	T CD4 Resident
HSP90AB1	0.8258	0.1742	1.55615	0.00037828	0.000382109	0	0.25	0.215776	0.171915	1.4927	-5.70458	6.38101	1.19853	1.26914	0.511029	0.503704	3.64506	4.05646	Cutaneous Leishmaniasis	Cutaneous Leishmaniasis	Skin	Skin	T CD4 Migratory	T CD4 Resident
PIM3	0.8258	0.1742	1.55615	5.32419e-05	7.12875e-05	0	0.25	-0.267917	-0.231988	1.18232	-4.96416	4.07496	0.172794	0.202469	0.158088	0.155556	0.518681	0.724659	Cutaneous Leishmaniasis	Cutaneous Leishmaniasis	Skin	Skin	T CD4 Migratory	T CD4 Resident
EPSTI1	0.8258	0.1742	1.55615	0.000334581	0.000490423	0	0.25	-0.487853	-0.485981	0.947164	-3.75152	2.85473	0.900736	1.45679	0.470588	0.6	3.20183	4.92978	Cutaneous Leishmaniasis	Cutaneous Leishmaniasis	Skin	Skin	T CD4 Migratory	T CD4 Resident
CCDC69	0.8258	0.1742	1.55615	8.25926e-05	7.78472e-05	0	0.25	0.0478708	0.0499234	1.18375	-4.51441	4.52152	0.19853	0.2	0.169118	0.17284	0.923699	0.78453	Cutaneous Leishmaniasis	Cutaneous Leishmaniasis	Skin	Skin	T CD4 Migratory	T CD4 Resident
IAH1	0.8258	0.1742	1.55615	8.00184e-05	0.000105268	0	0.25	-0.381056	-0.423391	1.00699	-3.50794	4.03102	0.191177	0.28642	0.165441	0.239506	0.742931	1.07094	Cutaneous Leishmaniasis	Cutaneous Leishmaniasis	Skin	Skin	T CD4 Migratory	T CD4 Resident
ZNF292	0.8256	0.1744	1.55476	0.000458596	0.000470147	0	0.25	-0.0409186	-0.0464315	1.09799	-3.52633	3.78915	1.04412	1.21481	0.599265	0.592593	4.44623	4.7313	Cutaneous Leishmaniasis	Cutaneous Leishmaniasis	Skin	Skin	T CD4 Migratory	T CD4 Resident
PTAR1	0.8256	0.1744	1.55476	0.000104453	0.000118786	0	0.25	-0.234546	-0.206961	1.14016	-4.22969	4.6911	0.26103	0.281481	0.202206	0.217284	1.24954	1.01339	Cutaneous Leishmaniasis	Cutaneous Leishmaniasis	Skin	Skin	T CD4 Migratory	T CD4 Resident
CSNK1D	0.8256	0.1744	1.55476	6.7527e-05	8.32465e-05	0	0.25	-0.350679	-0.334378	1.14189	-4.99462	3.99438	0.224265	0.22963	0.165441	0.187654	0.811499	0.808085	Cutaneous Leishmaniasis	Cutaneous Leishmaniasis	Skin	Skin	T CD4 Migratory	T CD4 Resident
CLTC	0.8256	0.1744	1.55476	0.000145806	0.00016485	0	0.25	-0.190984	-0.146698	1.14651	-4.36805	3.33319	0.360294	0.424691	0.264706	0.308642	1.53212	1.57622	Cutaneous Leishmaniasis	Cutaneous Leishmaniasis	Skin	Skin	T CD4 Migratory	T CD4 Resident
MAGT1	0.8256	0.1744	1.55476	5.31507e-05	7.72095e-05	0	0.25	-0.529049	-0.513292	1.02452	-3.88066	2.92161	0.139706	0.217284	0.121324	0.180247	0.563297	0.835484	Cutaneous Leishmaniasis	Cutaneous Leishmaniasis	Skin	Skin	T CD4 Migratory	T CD4 Resident
PDE7A	0.8256	0.1744	1.55476	0.000887431	0.00108023	0	0.25	-0.20629	-0.220522	1.1366	-3.98309	4.54544	2.23529	2.90124	0.775735	0.782716	9.6443	10.9959	Cutaneous Leishmaniasis	Cutaneous Leishmaniasis	Skin	Skin	T CD4 Migratory	T CD4 Resident
ARFGEF1	0.8254	0.1746	1.55337	0.0003624	0.000337219	0	0.25	0.0322377	0.0320373	1.04367	-2.95979	3.39364	0.819854	0.93827	0.496324	0.533333	3.62111	3.20933	Cutaneous Leishmaniasis	Cutaneous Leishmaniasis	Skin	Skin	T CD4 Migratory	T CD4 Resident
SRP54	0.8254	0.1746	1.55337	0.000153462	0.000128878	0	0.25	0.270771	0.297111	1.04729	-3.52945	4.21739	0.408088	0.380247	0.301471	0.293827	1.41344	1.38435	Cutaneous Leishmaniasis	Cutaneous Leishmaniasis	Skin	Skin	T CD4 Migratory	T CD4 Resident
BRD1	0.8254	0.1746	1.55337	0.000113814	0.000112142	0	0.25	-0.0275551	-0.0251279	1.08317	-4.06306	3.37713	0.316177	0.276543	0.25	0.234568	1.18416	0.886582	Cutaneous Leishmaniasis	Cutaneous Leishmaniasis	Skin	Skin	T CD4 Migratory	T CD4 Resident
PSPC1	0.8254	0.1746	1.55337	0.000220369	0.000247297	0	0.25	-0.15375	-0.128562	1.09639	-4.24498	3.56571	0.588236	0.666666	0.411765	0.397531	2.28798	2.30655	Cutaneous Leishmaniasis	Cutaneous Leishmaniasis	Skin	Skin	T CD4 Migratory	T CD4 Resident
EXOC2	0.8254	0.1746	1.55337	0.000182103	0.00018704	0	0.25	-0.0148128	-0.0245686	1.11761	-3.44187	3.56063	0.419118	0.525925	0.323529	0.330864	1.85429	1.81301	Cutaneous Leishmaniasis	Cutaneous Leishmaniasis	Skin	Skin	T CD4 Migratory	T CD4 Resident
ZFYVE16	0.8252	0.1748	1.55198	5.57959e-05	5.88527e-05	0	0.25	-0.0100423	-0.0111938	1.16686	-4.47425	4.10456	0.150735	0.165432	0.125	0.140741	0.571793	0.515683	Cutaneous Leishmaniasis	Cutaneous Leishmaniasis	Skin	Skin	T CD4 Migratory	T CD4 Resident
KMT5B	0.8252	0.1748	1.55198	0.000114356	0.000115312	0	0.25	0.0171326	0.0565343	1.13235	-3.57891	3.57499	0.25	0.353086	0.205882	0.269136	1.19453	1.20936	Cutaneous Leishmaniasis	Cutaneous Leishmaniasis	Skin	Skin	T CD4 Migratory	T CD4 Resident
EBPL	0.8252	0.1748	1.55198	4.48556e-05	6.91044e-05	0	0.25	-0.495838	-0.494992	0.94424	-4.90454	2.89425	0.128676	0.2	0.113971	0.158025	0.500292	0.694664	Cutaneous Leishmaniasis	Cutaneous Leishmaniasis	Skin	Skin	T CD4 Migratory	T CD4 Resident
PAXX	0.825	0.175	1.5506	9.01028e-05	0.000103341	0	0.25	-0.106946	-0.180505	1.34205	-4.05033	6.77142	0.242647	0.261728	0.1875	0.219753	0.878619	1.09688	Cutaneous Leishmaniasis	Cutaneous Leishmaniasis	Skin	Skin	T CD4 Migratory	T CD4 Resident
CALM2	0.825	0.175	1.5506	0.000311533	0.000420876	0	0.25	-0.429797	-0.47615	1.08476	-3.63763	4.0609	0.977942	1.23457	0.514706	0.617284	3.22993	4.47565	Cutaneous Leishmaniasis	Cutaneous Leishmaniasis	Skin	Skin	T CD4 Migratory	T CD4 Resident
OSTC	0.825	0.175	1.5506	8.49181e-05	0.000130837	0	0.25	-0.5539	-0.55544	0.967249	-4.07941	3.26428	0.25	0.358024	0.202206	0.274074	0.87387	1.23834	Cutaneous Leishmaniasis	Cutaneous Leishmaniasis	Skin	Skin	T CD4 Migratory	T CD4 Resident
NOL7	0.825	0.175	1.5506	0.000162338	0.000174634	0	0.25	0.00797834	-0.0765381	1.13892	-3.39631	3.99836	0.433824	0.471604	0.301471	0.345679	1.65121	1.72908	Cutaneous Leishmaniasis	Cutaneous Leishmaniasis	Skin	Skin	T CD4 Migratory	T CD4 Resident
EIF2A	0.825	0.175	1.5506	0.000110771	8.51966e-05	0	0.25	0.407017	0.381957	1.11348	-3.02836	4.16378	0.32353	0.239506	0.25	0.202469	1.25348	0.941034	Cutaneous Leishmaniasis	Cutaneous Leishmaniasis	Skin	Skin	T CD4 Migratory	T CD4 Resident
DNAJC15	0.825	0.175	1.5506	0.000100648	0.000136703	0	0.25	-0.391355	-0.437757	1.04928	-4.03217	3.69799	0.272059	0.39753	0.198529	0.316049	1.04871	1.45432	Cutaneous Leishmaniasis	Cutaneous Leishmaniasis	Skin	Skin	T CD4 Migratory	T CD4 Resident
BCR	0.825	0.175	1.5506	6.27012e-05	8.25209e-05	0	0.25	-0.222879	-0.180802	1.20978	-4.39355	4.15472	0.165441	0.232099	0.136029	0.175309	0.696577	0.752059	Cutaneous Leishmaniasis	Cutaneous Leishmaniasis	Skin	Skin	T CD4 Migratory	T CD4 Resident
ZMYM4	0.8248	0.1752	1.54921	0.000153375	0.000150432	0	0.25	-0.00717133	0.013061	1.04818	-3.456	3.55367	0.330883	0.407407	0.257353	0.288889	1.37452	1.54847	Cutaneous Leishmaniasis	Cutaneous Leishmaniasis	Skin	Skin	T CD4 Migratory	T CD4 Resident
SETD2	0.8248	0.1752	1.54921	0.000389714	0.000315753	0	0.25	0.257062	0.263312	1.10183	-3.64818	3.97233	0.937501	0.856789	0.507353	0.469136	4.04352	2.96382	Cutaneous Leishmaniasis	Cutaneous Leishmaniasis	Skin	Skin	T CD4 Migratory	T CD4 Resident
IL21R	0.8248	0.1752	1.54921	0.000110915	0.000111026	0	0.25	0.0461641	0.0732322	1.18322	-4.92366	4.1802	0.301471	0.281481	0.224265	0.22963	1.2846	1.05348	Cutaneous Leishmaniasis	Cutaneous Leishmaniasis	Skin	Skin	T CD4 Migratory	T CD4 Resident
CSGALNACT2	0.8246	0.1754	1.54783	0.000154454	0.000196775	0	0.25	-0.378739	-0.385426	1.0273	-4.68343	2.89523	0.356618	0.528394	0.253676	0.377778	1.38149	2.137	Cutaneous Leishmaniasis	Cutaneous Leishmaniasis	Skin	Skin	T CD4 Migratory	T CD4 Resident
GSPT1	0.8246	0.1754	1.54783	0.000217852	0.00020287	0	0.25	0.0106896	-0.0319624	1.17603	-4.31342	4.96052	0.720589	0.590123	0.393382	0.355556	2.29696	1.83792	Cutaneous Leishmaniasis	Cutaneous Leishmaniasis	Skin	Skin	T CD4 Migratory	T CD4 Resident
ZNF431	0.8246	0.1754	1.54783	9.616e-05	7.6695e-05	0	0.25	0.345132	0.328887	1.09321	-3.12074	4.56877	0.264706	0.192593	0.198529	0.17037	1.01687	0.740538	Cutaneous Leishmaniasis	Cutaneous Leishmaniasis	Skin	Skin	T CD4 Migratory	T CD4 Resident
C1D	0.8246	0.1754	1.54783	8.53888e-05	9.67018e-05	0	0.25	-0.163297	-0.211741	1.15201	-4.26454	5.53667	0.194853	0.269136	0.180147	0.217284	0.822704	0.951768	Cutaneous Leishmaniasis	Cutaneous Leishmaniasis	Skin	Skin	T CD4 Migratory	T CD4 Resident
FOXN3	0.8246	0.1754	1.54783	0.000867216	0.00103487	0	0.25	-0.245038	-0.225473	1.08691	-4.12901	3.83676	2.0147	2.77531	0.757353	0.792593	9.20898	10.2722	Cutaneous Leishmaniasis	Cutaneous Leishmaniasis	Skin	Skin	T CD4 Migratory	T CD4 Resident
CLK1	0.8246	0.1754	1.54783	0.000212797	0.000155373	0	0.25	0.461659	0.450964	1.06301	-3.25305	4.62957	0.533089	0.45679	0.389706	0.330864	2.42104	1.54471	Cutaneous Leishmaniasis	Cutaneous Leishmaniasis	Skin	Skin	T CD4 Migratory	T CD4 Resident
PYROXD1	0.8246	0.1754	1.54783	6.98683e-05	9.28659e-05	0	0.25	-0.414483	-0.461909	0.961055	-3.56341	3.63703	0.19853	0.237037	0.147059	0.207407	0.690682	0.887816	Cutaneous Leishmaniasis	Cutaneous Leishmaniasis	Skin	Skin	T CD4 Migratory	T CD4 Resident
EWSR1	0.8244	0.1756	1.54645	0.000151422	0.000155852	0	0.25	-0.0743884	-0.0801253	1.05896	-3.61501	3.96267	0.378677	0.407407	0.305147	0.316049	1.68101	1.61141	Cutaneous Leishmaniasis	Cutaneous Leishmaniasis	Skin	Skin	T CD4 Migratory	T CD4 Resident
CFAP97	0.8244	0.1756	1.54645	0.000108541	0.000101722	0	0.25	0.293956	0.220319	1.17159	-4.06661	4.66441	0.305147	0.249383	0.227941	0.2	1.04181	0.90686	Cutaneous Leishmaniasis	Cutaneous Leishmaniasis	Skin	Skin	T CD4 Migratory	T CD4 Resident
CLIP1	0.8244	0.1756	1.54645	0.000222594	0.00023266	0	0.25	-0.052367	-0.040288	1.12925	-3.9371	4.22459	0.569853	0.669135	0.367647	0.409877	2.33958	2.29809	Cutaneous Leishmaniasis	Cutaneous Leishmaniasis	Skin	Skin	T CD4 Migratory	T CD4 Resident
CTNNB1	0.8244	0.1756	1.54645	0.000195791	0.000186366	0	0.25	-0.0137751	-0.0246105	1.11234	-3.72302	4.14763	0.4375	0.491357	0.316176	0.320988	1.85817	1.87846	Cutaneous Leishmaniasis	Cutaneous Leishmaniasis	Skin	Skin	T CD4 Migratory	T CD4 Resident
IQGAP2	0.8244	0.1756	1.54645	0.0010693	0.000925725	0	0.25	0.274439	0.27528	1.05414	-3.50074	4.30419	2.55147	2.57284	0.834559	0.767901	10.3218	9.35807	Cutaneous Leishmaniasis	Cutaneous Leishmaniasis	Skin	Skin	T CD4 Migratory	T CD4 Resident
STRADA	0.8242	0.1758	1.54507	9.87945e-05	7.95911e-05	0	0.25	0.30389	0.312426	1.10003	-3.33912	4.16423	0.205882	0.2	0.1875	0.17037	0.903302	0.816941	Cutaneous Leishmaniasis	Cutaneous Leishmaniasis	Skin	Skin	T CD4 Migratory	T CD4 Resident
TMEM30A	0.8242	0.1758	1.54507	7.80559e-05	8.47392e-05	0	0.25	-0.173835	-0.163532	1.11153	-3.97399	3.82115	0.176471	0.246914	0.158088	0.207407	0.734558	0.871001	Cutaneous Leishmaniasis	Cutaneous Leishmaniasis	Skin	Skin	T CD4 Migratory	T CD4 Resident
SEPTIN2	0.8242	0.1758	1.54507	0.000135475	0.000187921	0	0.25	-0.542363	-0.517151	1.02329	-3.97651	3.52452	0.32353	0.592592	0.272059	0.395062	1.21839	1.98996	Cutaneous Leishmaniasis	Cutaneous Leishmaniasis	Skin	Skin	T CD4 Migratory	T CD4 Resident
CHIC2	0.824	0.176	1.54369	0.000204461	0.000209141	0	0.25	-0.0636379	-0.0831037	1.2197	-4.23645	5.00847	0.51103	0.550617	0.367647	0.358025	2.0521	1.88966	Cutaneous Leishmaniasis	Cutaneous Leishmaniasis	Skin	Skin	T CD4 Migratory	T CD4 Resident
IRF2BP2	0.824	0.176	1.54369	0.000113811	8.94577e-05	0	0.25	0.355986	0.378535	1.11267	-4.00693	5.27481	0.319853	0.261728	0.257353	0.207407	1.28323	0.841196	Cutaneous Leishmaniasis	Cutaneous Leishmaniasis	Skin	Skin	T CD4 Migratory	T CD4 Resident
RFX7	0.824	0.176	1.54369	0.000291917	0.000304793	0	0.25	-0.1088	-0.103885	1.13581	-3.61159	4.86568	0.650736	0.79506	0.393382	0.439506	2.93242	2.97132	Cutaneous Leishmaniasis	Cutaneous Leishmaniasis	Skin	Skin	T CD4 Migratory	T CD4 Resident
MORF4L2	0.824	0.176	1.54369	0.000171859	0.0001232	0	0.25	0.573618	0.569719	0.97213	-2.8543	3.82222	0.466912	0.353086	0.3125	0.271605	1.79158	1.35645	Cutaneous Leishmaniasis	Cutaneous Leishmaniasis	Skin	Skin	T CD4 Migratory	T CD4 Resident
ASCC3	0.824	0.176	1.54369	0.00035354	0.000424827	0	0.25	-0.245962	-0.242731	1.08463	-3.63405	3.48588	0.772059	1.11358	0.470588	0.535802	3.19373	4.04524	Cutaneous Leishmaniasis	Cutaneous Leishmaniasis	Skin	Skin	T CD4 Migratory	T CD4 Resident
NDUFA9	0.824	0.176	1.54369	7.67015e-05	9.12921e-05	0	0.25	-0.198274	-0.221457	1.10659	-3.86394	4.35391	0.235294	0.234568	0.180147	0.197531	0.892568	0.893464	Cutaneous Leishmaniasis	Cutaneous Leishmaniasis	Skin	Skin	T CD4 Migratory	T CD4 Resident
DPP7	0.824	0.176	1.54369	0.000102525	0.000140354	0	0.25	-0.456767	-0.432559	1.15217	-4.91977	4.01581	0.32353	0.387654	0.268382	0.316049	1.21104	1.35079	Cutaneous Leishmaniasis	Cutaneous Leishmaniasis	Skin	Skin	T CD4 Migratory	T CD4 Resident
FNDC3A	0.824	0.176	1.54369	0.000373838	0.000370333	0	0.25	0.0174143	-0.00758553	1.17415	-3.55931	4.15447	0.867648	0.990122	0.511029	0.51358	3.96298	3.89772	Cutaneous Leishmaniasis	Cutaneous Leishmaniasis	Skin	Skin	T CD4 Migratory	T CD4 Resident
ANKRD17	0.824	0.176	1.54369	0.00041675	0.000390371	0	0.25	0.0112022	-0.0192037	1.20923	-3.79648	3.58425	0.981618	1.02716	0.536765	0.518519	4.25548	3.91884	Cutaneous Leishmaniasis	Cutaneous Leishmaniasis	Skin	Skin	T CD4 Migratory	T CD4 Resident
CDK13	0.8238	0.1762	1.54231	0.000388702	0.000393941	0	0.25	-0.115592	-0.115268	1.05359	-3.71061	3.34496	0.930148	1.01975	0.544118	0.535802	4.05044	3.69033	Cutaneous Leishmaniasis	Cutaneous Leishmaniasis	Skin	Skin	T CD4 Migratory	T CD4 Resident
NIPSNAP2	0.8238	0.1762	1.54231	6.57743e-05	6.23374e-05	0	0.25	0.0500498	0.0261736	1.13532	-3.54665	4.38051	0.1875	0.177778	0.139706	0.133333	0.661022	0.610649	Cutaneous Leishmaniasis	Cutaneous Leishmaniasis	Skin	Skin	T CD4 Migratory	T CD4 Resident
ARL6IP4	0.8238	0.1762	1.54231	0.000171918	0.000194396	0	0.25	-0.070599	-0.119418	1.25098	-4.20716	4.12996	0.544118	0.580246	0.371324	0.395062	1.74221	1.92313	Cutaneous Leishmaniasis	Cutaneous Leishmaniasis	Skin	Skin	T CD4 Migratory	T CD4 Resident
TOPBP1	0.8238	0.1762	1.54231	6.32926e-05	7.81797e-05	0	0.25	-0.28927	-0.277287	1.09519	-4.07336	4.02903	0.194853	0.244445	0.165441	0.192593	0.709008	0.86735	Cutaneous Leishmaniasis	Cutaneous Leishmaniasis	Skin	Skin	T CD4 Migratory	T CD4 Resident
TDG	0.8236	0.1764	1.54093	8.90932e-05	9.10473e-05	0	0.25	-0.131412	-0.170463	1.07703	-3.56556	3.9614	0.246324	0.254321	0.205882	0.209877	0.973648	0.899346	Cutaneous Leishmaniasis	Cutaneous Leishmaniasis	Skin	Skin	T CD4 Migratory	T CD4 Resident
SDHA	0.8236	0.1764	1.54093	9.23684e-05	9.4843e-05	0	0.25	-0.0103484	-0.0331097	1.11408	-3.73807	3.79547	0.231618	0.251852	0.202206	0.202469	0.807924	0.967855	Cutaneous Leishmaniasis	Cutaneous Leishmaniasis	Skin	Skin	T CD4 Migratory	T CD4 Resident
SOS1	0.8236	0.1764	1.54093	0.00047271	0.000540005	0	0.25	-0.171308	-0.177097	1.20058	-3.47505	4.37082	1.18382	1.4321	0.573529	0.617284	5.03583	5.24592	Cutaneous Leishmaniasis	Cutaneous Leishmaniasis	Skin	Skin	T CD4 Migratory	T CD4 Resident
RECQL	0.8236	0.1764	1.54093	9.68699e-05	0.0001161	0	0.25	-0.309939	-0.280321	1.15391	-4.70043	3.59208	0.279412	0.293827	0.213235	0.237037	0.920627	1.00902	Cutaneous Leishmaniasis	Cutaneous Leishmaniasis	Skin	Skin	T CD4 Migratory	T CD4 Resident
MYSM1	0.8236	0.1764	1.54093	0.00010727	0.000116798	0	0.25	-0.159912	-0.185143	1.13619	-4.22874	3.91653	0.290441	0.303704	0.220588	0.244444	1.1018	1.1291	Cutaneous Leishmaniasis	Cutaneous Leishmaniasis	Skin	Skin	T CD4 Migratory	T CD4 Resident
TMEM259	0.8236	0.1764	1.54093	8.9568e-05	7.90473e-05	0	0.25	0.0699497	0.00646448	1.1133	-3.58164	4.4316	0.194853	0.195062	0.176471	0.175309	0.871415	0.684117	Cutaneous Leishmaniasis	Cutaneous Leishmaniasis	Skin	Skin	T CD4 Migratory	T CD4 Resident
ITGB1BP1	0.8234	0.1766	1.53955	7.33383e-05	8.76446e-05	0	0.25	-0.275512	-0.312479	1.01474	-3.87206	3.15192	0.1875	0.261728	0.172794	0.217284	0.721138	0.979962	Cutaneous Leishmaniasis	Cutaneous Leishmaniasis	Skin	Skin	T CD4 Migratory	T CD4 Resident
CCAR1	0.8234	0.1766	1.53955	0.000168317	0.000173917	0	0.25	0.0367302	0.0661721	1.19102	-4.98856	4.07101	0.393383	0.441975	0.279412	0.325926	1.40932	1.775	Cutaneous Leishmaniasis	Cutaneous Leishmaniasis	Skin	Skin	T CD4 Migratory	T CD4 Resident
PDIA6	0.8234	0.1766	1.53955	0.000136405	0.000211525	0	0.25	-0.57645	-0.573331	0.929716	-4.58932	3.40198	0.378677	0.612345	0.301471	0.395062	1.53968	2.10211	Cutaneous Leishmaniasis	Cutaneous Leishmaniasis	Skin	Skin	T CD4 Migratory	T CD4 Resident
NCOA7	0.8232	0.1768	1.53818	0.000241329	0.000227743	0	0.25	0.170111	0.179829	1.13107	-4.06544	4.88476	0.654412	0.666666	0.367647	0.367901	2.43184	2.2882	Cutaneous Leishmaniasis	Cutaneous Leishmaniasis	Skin	Skin	T CD4 Migratory	T CD4 Resident
UBLCP1	0.8232	0.1768	1.53818	6.03563e-05	7.2663e-05	0	0.25	-0.195871	-0.24693	1.08373	-4.38209	4.35465	0.158088	0.202469	0.147059	0.180247	0.561214	0.696465	Cutaneous Leishmaniasis	Cutaneous Leishmaniasis	Skin	Skin	T CD4 Migratory	T CD4 Resident
PSIP1	0.8232	0.1768	1.53818	0.000262629	0.000175472	0	0.25	0.585028	0.592002	0.864016	-3.35827	3.7122	0.724265	0.520987	0.448529	0.367901	2.6605	1.935	Cutaneous Leishmaniasis	Cutaneous Leishmaniasis	Skin	Skin	T CD4 Migratory	T CD4 Resident
PRMT2	0.8232	0.1768	1.53818	0.000458994	0.000312554	0	0.25	0.566388	0.550166	1.06935	-4.28158	4.4462	1.11397	0.874072	0.577206	0.464198	4.46379	3.00043	Cutaneous Leishmaniasis	Cutaneous Leishmaniasis	Skin	Skin	T CD4 Migratory	T CD4 Resident
TRABD	0.823	0.177	1.53681	8.42292e-05	7.45334e-05	0	0.25	0.169747	0.172447	1.02042	-3.06322	3.8305	0.224265	0.2	0.176471	0.177778	0.833923	0.722737	Cutaneous Leishmaniasis	Cutaneous Leishmaniasis	Skin	Skin	T CD4 Migratory	T CD4 Resident
NCK2	0.823	0.177	1.53681	0.00052019	0.000406747	0	0.25	0.307724	0.323616	1.04176	-3.3868	3.81066	1.13971	1.09136	0.569853	0.548148	4.86731	3.98343	Cutaneous Leishmaniasis	Cutaneous Leishmaniasis	Skin	Skin	T CD4 Migratory	T CD4 Resident
MTHFS	0.823	0.177	1.53681	6.2409e-05	6.80802e-05	0	0.25	-0.085418	-0.151416	1.04613	-3.65732	4.86654	0.169118	0.187654	0.143382	0.148148	0.548229	0.694101	Cutaneous Leishmaniasis	Cutaneous Leishmaniasis	Skin	Skin	T CD4 Migratory	T CD4 Resident
METTL23	0.823	0.177	1.53681	6.87063e-05	7.58373e-05	0	0.25	-0.0134763	-0.11471	1.29088	-4.35545	4.75052	0.183824	0.219753	0.147059	0.187654	0.55079	0.789466	Cutaneous Leishmaniasis	Cutaneous Leishmaniasis	Skin	Skin	T CD4 Migratory	T CD4 Resident
VPS26C	0.823	0.177	1.53681	9.10781e-05	7.24277e-05	0	0.25	0.41914	0.44674	0.963549	-2.99135	4.01563	0.257353	0.190124	0.213235	0.158025	0.995049	0.724866	Cutaneous Leishmaniasis	Cutaneous Leishmaniasis	Skin	Skin	T CD4 Migratory	T CD4 Resident
ATP6V0E1	0.823	0.177	1.53681	0.000251204	0.000330258	0	0.25	-0.321592	-0.40764	1.02018	-3.86583	3.75666	0.849265	0.970369	0.463235	0.553086	2.81957	3.38546	Cutaneous Leishmaniasis	Cutaneous Leishmaniasis	Skin	Skin	T CD4 Migratory	T CD4 Resident
RNF149	0.823	0.177	1.53681	0.000366465	0.000328642	0	0.25	0.200303	0.215639	1.0656	-3.34381	3.99047	0.941177	0.866665	0.518382	0.491358	3.74226	3.11746	Cutaneous Leishmaniasis	Cutaneous Leishmaniasis	Skin	Skin	T CD4 Migratory	T CD4 Resident
TLK1	0.823	0.177	1.53681	0.000477987	0.000388183	0	0.25	0.290643	0.285968	1.14441	-4.09343	3.82596	1.21323	1.14074	0.599265	0.550617	5.30764	3.92485	Cutaneous Leishmaniasis	Cutaneous Leishmaniasis	Skin	Skin	T CD4 Migratory	T CD4 Resident
ZNF506	0.823	0.177	1.53681	0.000141822	0.000126197	0	0.25	0.140852	0.199535	1.03958	-3.70228	3.37749	0.363971	0.335802	0.301471	0.237037	1.46278	1.22539	Cutaneous Leishmaniasis	Cutaneous Leishmaniasis	Skin	Skin	T CD4 Migratory	T CD4 Resident
ZBTB7A	0.823	0.177	1.53681	7.34927e-05	7.27529e-05	0	0.25	-0.0248751	-0.0209918	1.10745	-3.62865	4.03359	0.161765	0.207407	0.143382	0.175309	0.788107	0.686381	Cutaneous Leishmaniasis	Cutaneous Leishmaniasis	Skin	Skin	T CD4 Migratory	T CD4 Resident
PDCD6	0.823	0.177	1.53681	0.00011032	0.000126074	0	0.25	-0.129965	-0.160422	1.19671	-3.84739	4.45342	0.341912	0.338272	0.264706	0.266667	1.14597	1.18473	Cutaneous Leishmaniasis	Cutaneous Leishmaniasis	Skin	Skin	T CD4 Migratory	T CD4 Resident
CSNK1G3	0.8228	0.1772	1.53543	0.000104446	0.000127825	0	0.25	-0.331724	-0.316301	1.1274	-4.42494	3.93714	0.286765	0.375308	0.224265	0.254321	1.16749	1.35011	Cutaneous Leishmaniasis	Cutaneous Leishmaniasis	Skin	Skin	T CD4 Migratory	T CD4 Resident
MECP2	0.8228	0.1772	1.53543	0.00026232	0.000224645	0	0.25	0.18579	0.173622	1.14087	-4.32794	4.42791	0.672794	0.68148	0.419118	0.404938	2.65752	2.21993	Cutaneous Leishmaniasis	Cutaneous Leishmaniasis	Skin	Skin	T CD4 Migratory	T CD4 Resident
USP25	0.8228	0.1772	1.53543	0.000320221	0.000336968	0	0.25	-0.0411993	-0.0199509	1.11841	-3.58413	3.69932	0.76103	0.925925	0.463235	0.474074	3.00466	3.45016	Cutaneous Leishmaniasis	Cutaneous Leishmaniasis	Skin	Skin	T CD4 Migratory	T CD4 Resident
SPTAN1	0.8228	0.1772	1.53543	0.000254196	0.000296317	0	0.25	-0.332743	-0.383723	1.01181	-3.71475	3.40319	0.613971	0.807406	0.415441	0.451852	2.72294	2.88864	Cutaneous Leishmaniasis	Cutaneous Leishmaniasis	Skin	Skin	T CD4 Migratory	T CD4 Resident
EIF4G1	0.8228	0.1772	1.53543	7.45168e-05	7.31161e-05	0	0.25	0.0294903	0.0749841	1.09092	-3.67131	4.60454	0.205882	0.180247	0.172794	0.160494	0.793909	0.691993	Cutaneous Leishmaniasis	Cutaneous Leishmaniasis	Skin	Skin	T CD4 Migratory	T CD4 Resident
PARP4	0.8228	0.1772	1.53543	0.000198476	0.000201979	0	0.25	0.0212739	0.0454507	1.10647	-4.1946	3.68228	0.522059	0.580246	0.327206	0.350617	1.91215	2.02248	Cutaneous Leishmaniasis	Cutaneous Leishmaniasis	Skin	Skin	T CD4 Migratory	T CD4 Resident
ITGB7	0.8228	0.1772	1.53543	4.80192e-05	7.51077e-05	0	0.25	-0.545808	-0.529979	1.01193	-3.74323	3.28352	0.128677	0.2	0.110294	0.17037	0.449162	0.705459	Cutaneous Leishmaniasis	Cutaneous Leishmaniasis	Skin	Skin	T CD4 Migratory	T CD4 Resident
ZNF33A	0.8228	0.1772	1.53543	0.000220641	0.000177484	0	0.25	0.327009	0.322479	1.0978	-4.07824	4.46583	0.5625	0.48395	0.415441	0.34321	2.30638	1.79143	Cutaneous Leishmaniasis	Cutaneous Leishmaniasis	Skin	Skin	T CD4 Migratory	T CD4 Resident
SPATA13	0.8226	0.1774	1.53406	0.000162786	0.000193117	0	0.25	-0.231325	-0.214871	1.09944	-3.8583	3.91627	0.389706	0.508641	0.305147	0.345679	1.51164	1.88663	Cutaneous Leishmaniasis	Cutaneous Leishmaniasis	Skin	Skin	T CD4 Migratory	T CD4 Resident
DNAJA2	0.8226	0.1774	1.53406	8.07941e-05	9.60096e-05	0	0.25	-0.246484	-0.261842	1.17109	-4.23912	4.73935	0.224265	0.276543	0.194853	0.232099	0.729678	0.936129	Cutaneous Leishmaniasis	Cutaneous Leishmaniasis	Skin	Skin	T CD4 Migratory	T CD4 Resident
HK1	0.8226	0.1774	1.53406	0.000118008	0.000118974	0	0.25	-0.125516	-0.0986857	1.05238	-3.42236	3.13655	0.26103	0.311111	0.227941	0.239506	1.07136	1.16559	Cutaneous Leishmaniasis	Cutaneous Leishmaniasis	Skin	Skin	T CD4 Migratory	T CD4 Resident
SAMD8	0.8226	0.1774	1.53406	6.51261e-05	6.11957e-05	0	0.25	0.132902	0.156663	1.11081	-4.42396	3.74349	0.1875	0.165432	0.128676	0.135802	0.583173	0.611482	Cutaneous Leishmaniasis	Cutaneous Leishmaniasis	Skin	Skin	T CD4 Migratory	T CD4 Resident
COP1	0.8226	0.1774	1.53406	0.000422658	0.000423701	0	0.25	-0.0159221	0.0206742	1.07899	-3.69759	4.19552	1.02574	1.11605	0.540441	0.555556	4.44021	4.01899	Cutaneous Leishmaniasis	Cutaneous Leishmaniasis	Skin	Skin	T CD4 Migratory	T CD4 Resident
ARHGAP25	0.8226	0.1774	1.53406	0.000551224	0.000595109	0	0.25	-0.123007	-0.132698	1.03843	-3.39758	4.12173	1.18382	1.63457	0.588235	0.674074	5.43586	6.12576	Cutaneous Leishmaniasis	Cutaneous Leishmaniasis	Skin	Skin	T CD4 Migratory	T CD4 Resident
SDHD	0.8226	0.1774	1.53406	8.63885e-05	8.31986e-05	0	0.25	0.162384	0.144521	1.14124	-3.82644	4.90128	0.253677	0.244445	0.220588	0.197531	0.93722	0.854177	Cutaneous Leishmaniasis	Cutaneous Leishmaniasis	Skin	Skin	T CD4 Migratory	T CD4 Resident
RBBP7	0.8226	0.1774	1.53406	6.28091e-05	7.25341e-05	0	0.25	-0.180154	-0.200361	1.173	-4.4192	5.43139	0.1875	0.202469	0.150735	0.180247	0.653319	0.770496	Cutaneous Leishmaniasis	Cutaneous Leishmaniasis	Skin	Skin	T CD4 Migratory	T CD4 Resident
WBP11	0.8226	0.1774	1.53406	9.17392e-05	0.000104031	0	0.25	-0.198044	-0.165877	1.22312	-4.67971	4.44597	0.283088	0.283951	0.220588	0.237037	0.902883	1.10744	Cutaneous Leishmaniasis	Cutaneous Leishmaniasis	Skin	Skin	T CD4 Migratory	T CD4 Resident
PHF21A	0.8224	0.1776	1.53269	0.000309093	0.000330759	0	0.25	-0.0826119	-0.0674491	1.11602	-4.49476	4.02943	0.772059	0.893826	0.430147	0.469136	3.08791	3.19167	Cutaneous Leishmaniasis	Cutaneous Leishmaniasis	Skin	Skin	T CD4 Migratory	T CD4 Resident
TNRC6A	0.8224	0.1776	1.53269	0.000270243	0.00021607	0	0.25	0.316632	0.325408	1.11256	-3.7045	3.7434	0.691177	0.587653	0.459559	0.360494	2.96975	2.03676	Cutaneous Leishmaniasis	Cutaneous Leishmaniasis	Skin	Skin	T CD4 Migratory	T CD4 Resident
FBXL3	0.8224	0.1776	1.53269	5.68965e-05	6.64262e-05	0	0.25	-0.252968	-0.26345	1.01141	-3.60918	3.18089	0.158088	0.190124	0.143382	0.153086	0.513132	0.761394	Cutaneous Leishmaniasis	Cutaneous Leishmaniasis	Skin	Skin	T CD4 Migratory	T CD4 Resident
UFL1	0.8224	0.1776	1.53269	0.000118838	0.000106421	0	0.25	0.24468	0.283702	1.04514	-3.29914	3.82693	0.301471	0.293827	0.231618	0.232099	1.19394	1.08768	Cutaneous Leishmaniasis	Cutaneous Leishmaniasis	Skin	Skin	T CD4 Migratory	T CD4 Resident
CCT6A	0.8224	0.1776	1.53269	0.00011184	0.000102641	0	0.25	0.109406	0.0174274	1.19832	-3.17768	5.57783	0.305147	0.271605	0.261029	0.217284	1.13519	0.925898	Cutaneous Leishmaniasis	Cutaneous Leishmaniasis	Skin	Skin	T CD4 Migratory	T CD4 Resident
USP22	0.8224	0.1776	1.53269	0.000106073	8.75241e-05	0	0.25	0.261951	0.291577	0.972401	-3.28252	3.02277	0.235294	0.249383	0.198529	0.204938	1.02688	0.834224	Cutaneous Leishmaniasis	Cutaneous Leishmaniasis	Skin	Skin	T CD4 Migratory	T CD4 Resident
UBE2G1	0.8224	0.1776	1.53269	0.000157507	0.000134187	0	0.25	0.209538	0.229256	1.10301	-3.97483	4.42779	0.334559	0.4	0.25	0.276543	1.48994	1.38833	Cutaneous Leishmaniasis	Cutaneous Leishmaniasis	Skin	Skin	T CD4 Migratory	T CD4 Resident
MALT1	0.8224	0.1776	1.53269	0.000250292	0.000190416	0	0.25	0.442844	0.459057	1.06248	-3.83282	4.34054	0.658089	0.555555	0.415441	0.333333	2.50082	1.90092	Cutaneous Leishmaniasis	Cutaneous Leishmaniasis	Skin	Skin	T CD4 Migratory	T CD4 Resident
ODC1	0.8224	0.1776	1.53269	4.90808e-05	6.49817e-05	0	0.25	-0.407119	-0.399621	1.15533	-5.46782	4.30633	0.161765	0.207407	0.121324	0.14321	0.56121	0.740743	Cutaneous Leishmaniasis	Cutaneous Leishmaniasis	Skin	Skin	T CD4 Migratory	T CD4 Resident
PDCD7	0.8222	0.1778	1.53132	8.01061e-05	6.42091e-05	0	0.25	0.450246	0.362212	1.1535	-3.62805	4.84302	0.202206	0.195062	0.176471	0.160494	0.74905	0.612136	Cutaneous Leishmaniasis	Cutaneous Leishmaniasis	Skin	Skin	T CD4 Migratory	T CD4 Resident
IKZF1	0.8222	0.1778	1.53132	0.00142305	0.00115655	0	0.25	0.280297	0.267167	1.07588	-3.40937	3.5212	3.29044	3.0321	0.867647	0.846914	13.9229	11.7987	Cutaneous Leishmaniasis	Cutaneous Leishmaniasis	Skin	Skin	T CD4 Migratory	T CD4 Resident
HNRNPA0	0.8222	0.1778	1.53132	0.000114223	0.000104623	0	0.25	0.340655	0.181911	1.62968	-5.09726	6.17796	0.345588	0.311111	0.272059	0.224691	1.1293	0.987565	Cutaneous Leishmaniasis	Cutaneous Leishmaniasis	Skin	Skin	T CD4 Migratory	T CD4 Resident
CTR9	0.8222	0.1778	1.53132	8.49243e-05	7.88061e-05	0	0.25	0.145276	0.0987816	1.13129	-3.33436	4.76052	0.194853	0.190124	0.176471	0.162963	0.803622	0.733446	Cutaneous Leishmaniasis	Cutaneous Leishmaniasis	Skin	Skin	T CD4 Migratory	T CD4 Resident
RABEP1	0.8222	0.1778	1.53132	0.00017859	0.000184265	0	0.25	-0.0716177	-0.0675106	1.10577	-4.2259	3.80459	0.415441	0.538271	0.3125	0.328395	1.72983	1.90428	Cutaneous Leishmaniasis	Cutaneous Leishmaniasis	Skin	Skin	T CD4 Migratory	T CD4 Resident
UBE2K	0.8222	0.1778	1.53132	0.000318003	0.000336954	0	0.25	-0.0961075	-0.112377	1.09839	-3.49632	3.71914	0.794118	0.943208	0.419118	0.523457	2.96459	3.49731	Cutaneous Leishmaniasis	Cutaneous Leishmaniasis	Skin	Skin	T CD4 Migratory	T CD4 Resident
SYNE1	0.8222	0.1778	1.53132	0.000400636	0.000454208	0	0.25	-0.159321	-0.184005	1.16698	-3.88566	4.47308	0.900736	1.22716	0.533088	0.602469	3.87357	4.63911	Cutaneous Leishmaniasis	Cutaneous Leishmaniasis	Skin	Skin	T CD4 Migratory	T CD4 Resident
ZFAND5	0.822	0.178	1.52996	7.11636e-05	8.10891e-05	0	0.25	-0.205829	-0.241675	1.12556	-4.68927	5.0948	0.194853	0.25679	0.150735	0.212346	0.783252	0.916922	Cutaneous Leishmaniasis	Cutaneous Leishmaniasis	Skin	Skin	T CD4 Migratory	T CD4 Resident
AAK1	0.822	0.178	1.52996	0.000668078	0.000619061	0	0.25	0.0881234	0.0690527	1.07111	-3.44505	4.58074	1.61029	1.64198	0.650735	0.696296	6.96937	6.17138	Cutaneous Leishmaniasis	Cutaneous Leishmaniasis	Skin	Skin	T CD4 Migratory	T CD4 Resident
ERVK3-1	0.822	0.178	1.52996	7.77315e-05	0.000101028	0	0.25	-0.343544	-0.379446	0.993809	-3.57887	3.51931	0.242647	0.271605	0.194853	0.207407	0.830499	1.03652	Cutaneous Leishmaniasis	Cutaneous Leishmaniasis	Skin	Skin	T CD4 Migratory	T CD4 Resident
DNAJC7	0.822	0.178	1.52996	9.10891e-05	0.000115663	0	0.25	-0.371458	-0.390512	1.041	-3.94304	4.66653	0.272059	0.34321	0.224265	0.259259	0.955514	1.22741	Cutaneous Leishmaniasis	Cutaneous Leishmaniasis	Skin	Skin	T CD4 Migratory	T CD4 Resident
CNOT1	0.822	0.178	1.52996	0.000195097	0.000194361	0	0.25	-0.0249134	0.030767	1.12994	-3.98865	4.02742	0.4375	0.518518	0.345588	0.360494	1.76	1.85182	Cutaneous Leishmaniasis	Cutaneous Leishmaniasis	Skin	Skin	T CD4 Migratory	T CD4 Resident
ABHD17A	0.822	0.178	1.52996	0.000104957	0.000134867	0	0.25	-0.322621	-0.372055	1.19622	-4.22792	5.98984	0.32353	0.382716	0.242647	0.293827	1.14821	1.26237	Cutaneous Leishmaniasis	Cutaneous Leishmaniasis	Skin	Skin	T CD4 Migratory	T CD4 Resident
ZNF721	0.8218	0.1782	1.52859	0.000220207	0.000155674	0	0.25	0.491843	0.479406	1.02057	-2.75801	5.28678	0.533089	0.402469	0.371324	0.28642	2.35527	1.52244	Cutaneous Leishmaniasis	Cutaneous Leishmaniasis	Skin	Skin	T CD4 Migratory	T CD4 Resident
PGLS	0.8218	0.1782	1.52859	7.20898e-05	9.01602e-05	0	0.25	-0.33273	-0.325707	1.18271	-4.19972	4.39344	0.224265	0.254321	0.183824	0.207407	0.762545	0.908751	Cutaneous Leishmaniasis	Cutaneous Leishmaniasis	Skin	Skin	T CD4 Migratory	T CD4 Resident
RNF34	0.8216	0.1784	1.52723	0.000111678	0.000119246	0	0.25	-0.0687992	-0.0382528	1.14335	-3.69439	4.13718	0.294118	0.340741	0.261029	0.276543	1.19462	1.40335	Cutaneous Leishmaniasis	Cutaneous Leishmaniasis	Skin	Skin	T CD4 Migratory	T CD4 Resident
TMED4	0.8216	0.1784	1.52723	0.000101978	0.000112706	0	0.25	-0.03401	-0.123861	1.21785	-3.77207	6.44551	0.301471	0.279012	0.242647	0.234568	1.16472	1.00194	Cutaneous Leishmaniasis	Cutaneous Leishmaniasis	Skin	Skin	T CD4 Migratory	T CD4 Resident
ILKAP	0.8216	0.1784	1.52723	9.90456e-05	8.85337e-05	0	0.25	0.24885	0.295768	1.0418	-4.27654	3.27833	0.25	0.244445	0.194853	0.190123	0.902977	0.836211	Cutaneous Leishmaniasis	Cutaneous Leishmaniasis	Skin	Skin	T CD4 Migratory	T CD4 Resident
REV3L	0.8216	0.1784	1.52723	0.000216711	0.000215889	0	0.25	0.108069	0.0659351	1.1639	-3.89118	5.51776	0.547794	0.51358	0.382353	0.338272	2.27341	2.0334	Cutaneous Leishmaniasis	Cutaneous Leishmaniasis	Skin	Skin	T CD4 Migratory	T CD4 Resident
UCHL5	0.8216	0.1784	1.52723	7.17153e-05	6.388e-05	0	0.25	0.234638	0.19405	1.16709	-4.53195	5.82609	0.172794	0.234568	0.143382	0.182716	0.715094	0.773067	Cutaneous Leishmaniasis	Cutaneous Leishmaniasis	Skin	Skin	T CD4 Migratory	T CD4 Resident
SRSF4	0.8216	0.1784	1.52723	0.000219169	0.000246496	0	0.25	-0.245953	-0.250382	1.04946	-3.5021	3.21506	0.507353	0.698764	0.378676	0.439506	2.17405	2.37582	Cutaneous Leishmaniasis	Cutaneous Leishmaniasis	Skin	Skin	T CD4 Migratory	T CD4 Resident
RFLNB	0.8216	0.1784	1.52723	6.4018e-05	8.94062e-05	0	0.25	-0.452291	-0.501063	0.881016	-3.14619	3.46438	0.154412	0.246914	0.132353	0.202469	0.645274	0.852766	Cutaneous Leishmaniasis	Cutaneous Leishmaniasis	Skin	Skin	T CD4 Migratory	T CD4 Resident
GATA3	0.8216	0.1784	1.52723	0.000104647	7.76998e-05	0	0.25	0.433883	0.421024	1.03347	-4.72174	3.77084	0.294118	0.214815	0.205882	0.180247	0.927662	0.790284	Cutaneous Leishmaniasis	Cutaneous Leishmaniasis	Skin	Skin	T CD4 Migratory	T CD4 Resident
NUDT5	0.8214	0.1786	1.52586	6.7562e-05	8.86517e-05	0	0.25	-0.387086	-0.429308	0.948683	-3.47791	3.64155	0.180147	0.25679	0.150735	0.202469	0.799935	0.88947	Cutaneous Leishmaniasis	Cutaneous Leishmaniasis	Skin	Skin	T CD4 Migratory	T CD4 Resident
UBXN2A	0.8214	0.1786	1.52586	6.92416e-05	5.06717e-05	0	0.25	0.494389	0.438201	1.15941	-3.74495	6.29452	0.209559	0.135803	0.161765	0.118519	0.724934	0.48632	Cutaneous Leishmaniasis	Cutaneous Leishmaniasis	Skin	Skin	T CD4 Migratory	T CD4 Resident
ATG5	0.8214	0.1786	1.52586	0.000176235	0.000196387	0	0.25	-0.152516	-0.151825	1.09721	-3.74833	3.75944	0.367647	0.590123	0.283088	0.375309	1.73762	2.09872	Cutaneous Leishmaniasis	Cutaneous Leishmaniasis	Skin	Skin	T CD4 Migratory	T CD4 Resident
PPM1B	0.8214	0.1786	1.52586	0.000201637	0.000181381	0	0.25	0.0951225	0.123354	1.02583	-3.38109	3.58275	0.496324	0.471604	0.349265	0.316049	2.12982	1.62287	Cutaneous Leishmaniasis	Cutaneous Leishmaniasis	Skin	Skin	T CD4 Migratory	T CD4 Resident
TCEA1	0.8214	0.1786	1.52586	0.000162359	0.000234272	0	0.25	-0.452132	-0.534693	0.864609	-2.97387	3.79054	0.544118	0.622221	0.360294	0.387654	1.90909	2.17965	Cutaneous Leishmaniasis	Cutaneous Leishmaniasis	Skin	Skin	T CD4 Migratory	T CD4 Resident
ARFGAP3	0.8214	0.1786	1.52586	8.86764e-05	9.66594e-05	0	0.25	-0.192935	-0.21253	1.05893	-3.72552	3.70993	0.176471	0.279012	0.158088	0.214815	0.671966	1.02031	Cutaneous Leishmaniasis	Cutaneous Leishmaniasis	Skin	Skin	T CD4 Migratory	T CD4 Resident
PSMG2	0.8214	0.1786	1.52586	8.98805e-05	9.23449e-05	0	0.25	0.030646	-0.00753355	1.1622	-3.81847	4.28388	0.231618	0.266667	0.198529	0.232099	0.947935	0.965535	Cutaneous Leishmaniasis	Cutaneous Leishmaniasis	Skin	Skin	T CD4 Migratory	T CD4 Resident
TCP1	0.8212	0.1788	1.5245	8.28178e-05	6.33782e-05	0	0.25	0.385904	0.408681	1.00376	-3.96718	3.76223	0.242647	0.182716	0.205882	0.167901	0.814408	0.621439	Cutaneous Leishmaniasis	Cutaneous Leishmaniasis	Skin	Skin	T CD4 Migratory	T CD4 Resident
LMAN1	0.8212	0.1788	1.5245	0.000102388	0.000119296	0	0.25	-0.172889	-0.150656	1.1947	-5.06692	4.93401	0.334559	0.31358	0.253676	0.22963	1.10748	1.10997	Cutaneous Leishmaniasis	Cutaneous Leishmaniasis	Skin	Skin	T CD4 Migratory	T CD4 Resident
MDM4	0.8212	0.1788	1.5245	0.000257006	0.00021196	0	0.25	0.280153	0.280629	1.07948	-4.02019	4.12276	0.676471	0.511111	0.433824	0.335802	2.68334	1.81149	Cutaneous Leishmaniasis	Cutaneous Leishmaniasis	Skin	Skin	T CD4 Migratory	T CD4 Resident
PAN3	0.8212	0.1788	1.5245	0.000557457	0.000503959	0	0.25	0.119638	0.119809	1.14534	-4.48956	4.32295	1.28676	1.36049	0.628676	0.590123	5.8219	4.88002	Cutaneous Leishmaniasis	Cutaneous Leishmaniasis	Skin	Skin	T CD4 Migratory	T CD4 Resident
POLR2B	0.8212	0.1788	1.5245	0.000177755	0.000156817	0	0.25	0.115377	0.111601	1.02236	-3.43954	3.33332	0.408089	0.402469	0.294118	0.318519	1.7843	1.55939	Cutaneous Leishmaniasis	Cutaneous Leishmaniasis	Skin	Skin	T CD4 Migratory	T CD4 Resident
KPNA3	0.8212	0.1788	1.5245	0.000108774	0.000115621	0	0.25	-0.104721	-0.158389	1.05041	-3.4696	3.3375	0.268383	0.328395	0.209559	0.237037	1.12908	1.19966	Cutaneous Leishmaniasis	Cutaneous Leishmaniasis	Skin	Skin	T CD4 Migratory	T CD4 Resident
IQCB1	0.821	0.179	1.52314	0.000126997	0.000117466	0	0.25	0.271171	0.281238	1.09818	-3.2568	4.02596	0.32353	0.365432	0.213235	0.251852	1.33403	1.40465	Cutaneous Leishmaniasis	Cutaneous Leishmaniasis	Skin	Skin	T CD4 Migratory	T CD4 Resident
C9orf78	0.821	0.179	1.52314	0.000154558	0.000167115	0	0.25	-0.138527	-0.165123	1.19295	-3.85751	4.28786	0.5	0.496296	0.363971	0.328395	1.61201	1.67514	Cutaneous Leishmaniasis	Cutaneous Leishmaniasis	Skin	Skin	T CD4 Migratory	T CD4 Resident
FNTA	0.821	0.179	1.52314	0.000121869	0.000108904	0	0.25	0.146304	0.138693	0.995228	-3.08811	4.04999	0.308824	0.283951	0.246324	0.234568	1.28114	1.02004	Cutaneous Leishmaniasis	Cutaneous Leishmaniasis	Skin	Skin	T CD4 Migratory	T CD4 Resident
MTREX	0.821	0.179	1.52314	0.000174165	0.00015318	0	0.25	0.129508	0.169242	1.07281	-3.61454	3.27721	0.452206	0.382716	0.316176	0.276543	1.98315	1.37959	Cutaneous Leishmaniasis	Cutaneous Leishmaniasis	Skin	Skin	T CD4 Migratory	T CD4 Resident
UVRAG	0.821	0.179	1.52314	0.000215279	0.000216303	0	0.25	-0.0524478	-0.0132728	1.12797	-4.3374	4.95273	0.44853	0.562962	0.3125	0.375309	1.9132	2.29761	Cutaneous Leishmaniasis	Cutaneous Leishmaniasis	Skin	Skin	T CD4 Migratory	T CD4 Resident
PHKB	0.821	0.179	1.52314	0.000187689	0.000183969	0	0.25	0.0272759	0.00780487	1.17377	-3.77999	4.27041	0.422794	0.479012	0.3125	0.303704	1.93119	1.69055	Cutaneous Leishmaniasis	Cutaneous Leishmaniasis	Skin	Skin	T CD4 Migratory	T CD4 Resident
SAR1B	0.8208	0.1792	1.52178	6.883e-05	7.98549e-05	0	0.25	-0.173593	-0.143505	1.13587	-4.20643	3.53988	0.180147	0.22963	0.139706	0.180247	0.634538	0.863217	Cutaneous Leishmaniasis	Cutaneous Leishmaniasis	Skin	Skin	T CD4 Migratory	T CD4 Resident
HIBCH	0.8208	0.1792	1.52178	0.000121505	0.000129975	0	0.25	-0.140593	-0.175896	1.09048	-4.13363	3.62741	0.319853	0.318518	0.227941	0.254321	1.39535	1.18231	Cutaneous Leishmaniasis	Cutaneous Leishmaniasis	Skin	Skin	T CD4 Migratory	T CD4 Resident
AP3S1	0.8208	0.1792	1.52178	6.63347e-05	8.33991e-05	0	0.25	-0.291308	-0.351613	1.00915	-3.76989	3.99857	0.165441	0.237037	0.132353	0.190123	0.688237	0.869912	Cutaneous Leishmaniasis	Cutaneous Leishmaniasis	Skin	Skin	T CD4 Migratory	T CD4 Resident
NLRC5	0.8206	0.1794	1.52042	0.00033256	0.000384297	0	0.25	-0.189258	-0.16438	1.05221	-3.91124	3.54812	0.790442	0.992591	0.455882	0.57037	3.23479	3.53429	Cutaneous Leishmaniasis	Cutaneous Leishmaniasis	Skin	Skin	T CD4 Migratory	T CD4 Resident
TSPAN14	0.8206	0.1794	1.52042	0.000145593	0.000145923	0	0.25	-0.0035121	0.0146742	1.11078	-3.63043	3.66335	0.441177	0.4	0.323529	0.276543	1.61671	1.43348	Cutaneous Leishmaniasis	Cutaneous Leishmaniasis	Skin	Skin	T CD4 Migratory	T CD4 Resident
LYPLA1	0.8206	0.1794	1.52042	7.75355e-05	8.51059e-05	0	0.25	-0.0198066	0.0324993	1.13845	-5.39414	3.68532	0.224265	0.274074	0.202206	0.212346	0.788355	0.909497	Cutaneous Leishmaniasis	Cutaneous Leishmaniasis	Skin	Skin	T CD4 Migratory	T CD4 Resident
NT5DC1	0.8206	0.1794	1.52042	0.000145509	0.000135887	0	0.25	0.169281	0.168893	1.14459	-4.70278	4.89377	0.360294	0.392592	0.268382	0.251852	1.43285	1.36029	Cutaneous Leishmaniasis	Cutaneous Leishmaniasis	Skin	Skin	T CD4 Migratory	T CD4 Resident
ANP32B	0.8206	0.1794	1.52042	0.000233066	0.000260403	0	0.25	-0.211435	-0.153102	1.25917	-3.78225	3.98897	0.812501	0.841974	0.477941	0.503704	2.33757	2.63648	Cutaneous Leishmaniasis	Cutaneous Leishmaniasis	Skin	Skin	T CD4 Migratory	T CD4 Resident
PANK2	0.8206	0.1794	1.52042	7.46535e-05	9.94051e-05	0	0.25	-0.407563	-0.417666	0.995496	-3.43089	3.44306	0.1875	0.259259	0.161765	0.22716	0.623293	1.03369	Cutaneous Leishmaniasis	Cutaneous Leishmaniasis	Skin	Skin	T CD4 Migratory	T CD4 Resident
OGA	0.8206	0.1794	1.52042	0.000302286	0.000343459	0	0.25	-0.221868	-0.208536	1.00547	-3.25077	4.06858	0.694854	0.888887	0.485294	0.501235	3.26045	3.15835	Cutaneous Leishmaniasis	Cutaneous Leishmaniasis	Skin	Skin	T CD4 Migratory	T CD4 Resident
UBTF	0.8206	0.1794	1.52042	8.81212e-05	8.46277e-05	0	0.25	0.0826292	0.0790505	1.14619	-3.78084	4.47916	0.26103	0.259259	0.194853	0.190123	0.897227	0.829851	Cutaneous Leishmaniasis	Cutaneous Leishmaniasis	Skin	Skin	T CD4 Migratory	T CD4 Resident
CNN2	0.8206	0.1794	1.52042	0.000139277	0.000137981	0	0.25	0.0886326	0.027235	1.15483	-4.08009	4.76815	0.426471	0.444444	0.3125	0.31358	1.34273	1.41174	Cutaneous Leishmaniasis	Cutaneous Leishmaniasis	Skin	Skin	T CD4 Migratory	T CD4 Resident
RNF114	0.8204	0.1796	1.51906	6.92289e-05	7.35179e-05	0	0.25	-0.108721	-0.135519	1.06462	-3.2124	3.86643	0.191177	0.177778	0.165441	0.153086	0.771605	0.633896	Cutaneous Leishmaniasis	Cutaneous Leishmaniasis	Skin	Skin	T CD4 Migratory	T CD4 Resident
TOX4	0.8204	0.1796	1.51906	6.64754e-05	8.47306e-05	0	0.25	-0.284471	-0.335685	1.08346	-3.92871	4.40386	0.194853	0.239506	0.180147	0.202469	0.714536	0.858183	Cutaneous Leishmaniasis	Cutaneous Leishmaniasis	Skin	Skin	T CD4 Migratory	T CD4 Resident
DTNBP1	0.8204	0.1796	1.51906	0.000234542	0.00021076	0	0.25	0.156866	0.192621	1.03313	-3.55247	4.35158	0.650736	0.555555	0.378676	0.345679	2.68952	2.11719	Cutaneous Leishmaniasis	Cutaneous Leishmaniasis	Skin	Skin	T CD4 Migratory	T CD4 Resident
RBL2	0.8204	0.1796	1.51906	0.000450652	0.00040125	0	0.25	0.209523	0.237745	1.08544	-3.75747	4.5307	1.11029	1.01234	0.580882	0.538272	4.51366	3.81992	Cutaneous Leishmaniasis	Cutaneous Leishmaniasis	Skin	Skin	T CD4 Migratory	T CD4 Resident
NEK1	0.8204	0.1796	1.51906	0.000133634	0.000127917	0	0.25	0.126322	0.13678	1.11388	-3.84584	4.11233	0.334559	0.338272	0.246324	0.217284	1.22987	1.21877	Cutaneous Leishmaniasis	Cutaneous Leishmaniasis	Skin	Skin	T CD4 Migratory	T CD4 Resident
ZNF143	0.8204	0.1796	1.51906	6.27557e-05	8.28787e-05	0	0.25	-0.309772	-0.349469	1.10431	-4.18157	4.56242	0.191177	0.195062	0.169118	0.17037	0.827829	0.765827	Cutaneous Leishmaniasis	Cutaneous Leishmaniasis	Skin	Skin	T CD4 Migratory	T CD4 Resident
RALGAPA1	0.8204	0.1796	1.51906	0.000453353	0.00042342	0	0.25	0.033779	0.0372338	1.03466	-3.63433	3.82947	1.10294	1.19753	0.555147	0.602469	4.59024	4.25747	Cutaneous Leishmaniasis	Cutaneous Leishmaniasis	Skin	Skin	T CD4 Migratory	T CD4 Resident
FRYL	0.8204	0.1796	1.51906	0.000446194	0.000400668	0	0.25	0.157243	0.152162	1.06263	-3.10885	4.48337	0.996324	1.06913	0.569853	0.575309	4.53606	3.96447	Cutaneous Leishmaniasis	Cutaneous Leishmaniasis	Skin	Skin	T CD4 Migratory	T CD4 Resident
TENT2	0.8204	0.1796	1.51906	0.000274879	0.000248531	0	0.25	0.220872	0.191937	1.11635	-3.76566	5.38826	0.716912	0.666666	0.444853	0.422222	3.03334	2.33886	Cutaneous Leishmaniasis	Cutaneous Leishmaniasis	Skin	Skin	T CD4 Migratory	T CD4 Resident
CBX3	0.8202	0.1798	1.5177	0.000176215	0.000251498	0	0.25	-0.464832	-0.519776	0.909696	-4.58852	3.35635	0.481618	0.760493	0.341912	0.466667	1.72167	2.41502	Cutaneous Leishmaniasis	Cutaneous Leishmaniasis	Skin	Skin	T CD4 Migratory	T CD4 Resident
ASH1L	0.8202	0.1798	1.5177	0.000639628	0.000611952	0	0.25	0.103247	0.119688	1.04195	-3.43089	3.46841	1.5147	1.67654	0.643382	0.676543	6.13775	6.07991	Cutaneous Leishmaniasis	Cutaneous Leishmaniasis	Skin	Skin	T CD4 Migratory	T CD4 Resident
FNBP1	0.8202	0.1798	1.5177	0.000857543	0.00096283	0	0.25	-0.169379	-0.154539	1.03345	-3.95885	3.17107	2.16911	2.68395	0.808824	0.790123	8.94982	9.5612	Cutaneous Leishmaniasis	Cutaneous Leishmaniasis	Skin	Skin	T CD4 Migratory	T CD4 Resident
SRPK1	0.8202	0.1798	1.5177	9.67262e-05	0.000127709	0	0.25	-0.473799	-0.451643	0.957838	-3.86021	2.91581	0.231618	0.355555	0.176471	0.276543	1.10852	1.23968	Cutaneous Leishmaniasis	Cutaneous Leishmaniasis	Skin	Skin	T CD4 Migratory	T CD4 Resident
UGP2	0.8202	0.1798	1.5177	0.000140458	0.000113662	0	0.25	0.246252	0.228824	1.08715	-3.12491	5.14753	0.338236	0.348148	0.268382	0.254321	1.5119	1.31373	Cutaneous Leishmaniasis	Cutaneous Leishmaniasis	Skin	Skin	T CD4 Migratory	T CD4 Resident
UBA2	0.8202	0.1798	1.5177	0.000171506	0.000125574	0	0.25	0.433138	0.441292	0.997962	-3.27966	4.38569	0.375	0.367901	0.257353	0.283951	1.67075	1.29635	Cutaneous Leishmaniasis	Cutaneous Leishmaniasis	Skin	Skin	T CD4 Migratory	T CD4 Resident
SMIM7	0.8202	0.1798	1.5177	8.39756e-05	7.78711e-05	0	0.25	0.189269	0.153355	1.12173	-3.35415	4.23987	0.246324	0.207407	0.1875	0.182716	0.865471	0.784831	Cutaneous Leishmaniasis	Cutaneous Leishmaniasis	Skin	Skin	T CD4 Migratory	T CD4 Resident
RNASEH2B	0.8202	0.1798	1.5177	0.000157935	0.000198257	0	0.25	-0.377908	-0.396532	1.02914	-3.5253	3.41103	0.397059	0.518518	0.283088	0.360494	1.55073	1.89233	Cutaneous Leishmaniasis	Cutaneous Leishmaniasis	Skin	Skin	T CD4 Migratory	T CD4 Resident
COG3	0.8202	0.1798	1.5177	6.56075e-05	7.74968e-05	0	0.25	-0.205992	-0.212493	1.14448	-4.45844	3.33256	0.172794	0.214815	0.147059	0.175309	0.720882	0.672414	Cutaneous Leishmaniasis	Cutaneous Leishmaniasis	Skin	Skin	T CD4 Migratory	T CD4 Resident
CENPC	0.82	0.18	1.51635	0.000238889	0.000187924	0	0.25	0.264913	0.247124	1.05615	-2.89602	4.40995	0.558824	0.471604	0.386029	0.358025	2.3305	1.87192	Cutaneous Leishmaniasis	Cutaneous Leishmaniasis	Skin	Skin	T CD4 Migratory	T CD4 Resident
TM9SF2	0.82	0.18	1.51635	0.000171972	0.000182444	0	0.25	-0.122172	-0.0956516	1.06034	-3.33055	2.9272	0.422794	0.469135	0.345588	0.345679	1.85466	1.80475	Cutaneous Leishmaniasis	Cutaneous Leishmaniasis	Skin	Skin	T CD4 Migratory	T CD4 Resident
RBM5	0.82	0.18	1.51635	0.000126858	0.000126989	0	0.25	-0.0510529	-0.0704322	1.06231	-3.41982	3.06121	0.308824	0.323457	0.264706	0.254321	1.28248	1.16084	Cutaneous Leishmaniasis	Cutaneous Leishmaniasis	Skin	Skin	T CD4 Migratory	T CD4 Resident
SYNRG	0.82	0.18	1.51635	0.000421799	0.000498835	0	0.25	-0.223107	-0.240685	1.01521	-3.33108	3.84482	1	1.20247	0.566176	0.634568	4.3555	4.70002	Cutaneous Leishmaniasis	Cutaneous Leishmaniasis	Skin	Skin	T CD4 Migratory	T CD4 Resident
SLIRP	0.82	0.18	1.51635	0.000121763	0.00011511	0	0.25	0.123413	0.0950999	1.06459	-3.33767	4.22968	0.283088	0.303704	0.235294	0.237037	1.25168	1.15004	Cutaneous Leishmaniasis	Cutaneous Leishmaniasis	Skin	Skin	T CD4 Migratory	T CD4 Resident
MSL3	0.82	0.18	1.51635	0.000113271	8.2248e-05	0	0.25	0.508112	0.488441	0.965668	-2.81129	4.69295	0.345588	0.254321	0.246324	0.187654	1.22227	0.940998	Cutaneous Leishmaniasis	Cutaneous Leishmaniasis	Skin	Skin	T CD4 Migratory	T CD4 Resident
IRF1	0.8198	0.1802	1.51499	0.000319574	0.000433723	0	0.25	-0.36561	-0.400373	0.999889	-4.29012	3.55736	0.819854	1.2716	0.4375	0.560494	2.86608	4.39455	Cutaneous Leishmaniasis	Cutaneous Leishmaniasis	Skin	Skin	T CD4 Migratory	T CD4 Resident
CMC1	0.8198	0.1802	1.51499	0.000130636	0.000133476	0	0.25	-0.131611	-0.0929036	1.13317	-3.9894	3.53135	0.367647	0.330864	0.264706	0.234568	1.42279	1.16254	Cutaneous Leishmaniasis	Cutaneous Leishmaniasis	Skin	Skin	T CD4 Migratory	T CD4 Resident
USP47	0.8198	0.1802	1.51499	0.000317105	0.00026113	0	0.25	0.286041	0.289805	1.04493	-3.22602	3.66118	0.6875	0.753085	0.463235	0.434568	2.82558	2.76406	Cutaneous Leishmaniasis	Cutaneous Leishmaniasis	Skin	Skin	T CD4 Migratory	T CD4 Resident
WDR37	0.8198	0.1802	1.51499	0.00016097	0.000174537	0	0.25	-0.0803943	-0.0581064	1.12215	-3.79459	5.28443	0.393383	0.444444	0.290441	0.308642	1.64307	1.71994	Cutaneous Leishmaniasis	Cutaneous Leishmaniasis	Skin	Skin	T CD4 Migratory	T CD4 Resident
SLC30A9	0.8198	0.1802	1.51499	0.000141224	0.00011328	0	0.25	0.149409	0.0413842	1.16648	-3.74518	4.00555	0.352941	0.271605	0.261029	0.207407	1.76459	1.06328	Cutaneous Leishmaniasis	Cutaneous Leishmaniasis	Skin	Skin	T CD4 Migratory	T CD4 Resident
SHOC2	0.8198	0.1802	1.51499	0.000163737	0.000188762	0	0.25	-0.271714	-0.29136	0.98228	-3.49353	2.97345	0.38603	0.496296	0.279412	0.360494	1.52704	1.81054	Cutaneous Leishmaniasis	Cutaneous Leishmaniasis	Skin	Skin	T CD4 Migratory	T CD4 Resident
NAP1L4	0.8198	0.1802	1.51499	0.000408946	0.000375543	0	0.25	0.0844721	0.0536761	1.03386	-3.47328	3.21396	1.04044	1.14074	0.551471	0.530864	4.32399	3.76259	Cutaneous Leishmaniasis	Cutaneous Leishmaniasis	Skin	Skin	T CD4 Migratory	T CD4 Resident
ZFP36	0.8198	0.1802	1.51499	0.00016357	0.000186546	0	0.25	-0.0807952	-0.133509	1.17132	-3.94915	4.73689	0.536765	0.555555	0.286765	0.269136	1.67595	1.75674	Cutaneous Leishmaniasis	Cutaneous Leishmaniasis	Skin	Skin	T CD4 Migratory	T CD4 Resident
PYHIN1	0.8196	0.1804	1.51364	0.000397407	0.000465975	0	0.25	-0.286828	-0.272006	1.06025	-3.81487	4.00304	0.985295	1.15802	0.525735	0.565432	4.26843	4.32504	Cutaneous Leishmaniasis	Cutaneous Leishmaniasis	Skin	Skin	T CD4 Migratory	T CD4 Resident
RB1	0.8196	0.1804	1.51364	0.000196129	0.000205011	0	0.25	-0.165775	-0.163703	1.04624	-3.81922	3.89455	0.488971	0.5679	0.319853	0.362963	1.98425	2.0961	Cutaneous Leishmaniasis	Cutaneous Leishmaniasis	Skin	Skin	T CD4 Migratory	T CD4 Resident
AP3B1	0.8196	0.1804	1.51364	0.000306373	0.000290884	0	0.25	-0.018977	-0.0473104	1.05819	-3.54557	4.70627	0.750001	0.743209	0.448529	0.454321	3.32543	2.73884	Cutaneous Leishmaniasis	Cutaneous Leishmaniasis	Skin	Skin	T CD4 Migratory	T CD4 Resident
APC	0.8196	0.1804	1.51364	0.000132946	0.000127736	0	0.25	0.0844305	0.0820379	1.14348	-3.87794	4.29214	0.338235	0.375308	0.227941	0.251852	1.40352	1.23775	Cutaneous Leishmaniasis	Cutaneous Leishmaniasis	Skin	Skin	T CD4 Migratory	T CD4 Resident
GBP4	0.8194	0.1806	1.51229	0.000130187	0.000178265	0	0.25	-0.338102	-0.334083	1.10599	-4.83018	3.65137	0.360294	0.479012	0.25	0.306173	1.30048	1.58642	Cutaneous Leishmaniasis	Cutaneous Leishmaniasis	Skin	Skin	T CD4 Migratory	T CD4 Resident
ZMYM2	0.8194	0.1806	1.51229	0.000361165	0.000366916	0	0.25	0.0687093	0.0832496	1.1586	-3.75011	4.41422	0.849265	0.928393	0.496324	0.488889	3.70035	3.62869	Cutaneous Leishmaniasis	Cutaneous Leishmaniasis	Skin	Skin	T CD4 Migratory	T CD4 Resident
LRCH3	0.8194	0.1806	1.51229	0.000184887	0.000191716	0	0.25	0.00712686	0.0243635	1.11402	-3.90985	3.52631	0.433824	0.523456	0.334559	0.367901	1.9473	2.05465	Cutaneous Leishmaniasis	Cutaneous Leishmaniasis	Skin	Skin	T CD4 Migratory	T CD4 Resident
GIMAP7	0.8194	0.1806	1.51229	0.000922086	0.000718377	0	0.25	0.436986	0.38874	1.3011	-4.94772	5.18344	2.65073	1.99259	0.746324	0.701235	9.24365	7.32245	Cutaneous Leishmaniasis	Cutaneous Leishmaniasis	Skin	Skin	T CD4 Migratory	T CD4 Resident
GIGYF2	0.8194	0.1806	1.51229	0.000217269	0.000214649	0	0.25	-0.0118146	-0.0258236	1.04243	-3.74489	3.13099	0.507353	0.595061	0.349265	0.387654	2.11266	2.21197	Cutaneous Leishmaniasis	Cutaneous Leishmaniasis	Skin	Skin	T CD4 Migratory	T CD4 Resident
EPC2	0.8194	0.1806	1.51229	0.000265052	0.000216949	0	0.25	0.28574	0.282126	1.08419	-3.55274	4.16155	0.720589	0.558024	0.4375	0.358025	2.75198	2.06614	Cutaneous Leishmaniasis	Cutaneous Leishmaniasis	Skin	Skin	T CD4 Migratory	T CD4 Resident
DNMT1	0.8194	0.1806	1.51229	0.000129945	9.35302e-05	0	0.25	0.46226	0.441093	1.0805	-4.38526	4.12415	0.338236	0.234568	0.264706	0.195062	1.41123	0.888755	Cutaneous Leishmaniasis	Cutaneous Leishmaniasis	Skin	Skin	T CD4 Migratory	T CD4 Resident
RIOK3	0.8194	0.1806	1.51229	9.81298e-05	0.000116769	0	0.25	-0.28145	-0.286959	1.06188	-3.485	4.10855	0.268383	0.330864	0.205882	0.25679	0.99904	1.27285	Cutaneous Leishmaniasis	Cutaneous Leishmaniasis	Skin	Skin	T CD4 Migratory	T CD4 Resident
BROX	0.8194	0.1806	1.51229	8.89619e-05	8.96654e-05	0	0.25	0.0249155	0.0140162	1.27202	-5.68397	5.00874	0.253677	0.25679	0.198529	0.192593	0.936387	0.81957	Cutaneous Leishmaniasis	Cutaneous Leishmaniasis	Skin	Skin	T CD4 Migratory	T CD4 Resident
NUMA1	0.8194	0.1806	1.51229	8.97962e-05	7.9244e-05	0	0.25	0.187734	0.177512	1.11089	-3.97778	4.30536	0.253677	0.209877	0.220588	0.175309	1.0429	0.730898	Cutaneous Leishmaniasis	Cutaneous Leishmaniasis	Skin	Skin	T CD4 Migratory	T CD4 Resident
CHD1	0.8192	0.1808	1.51094	0.000366297	0.000306151	0	0.25	0.280326	0.30854	1.00987	-3.23104	3.18497	0.988971	0.896295	0.5	0.498765	3.81723	2.97686	Cutaneous Leishmaniasis	Cutaneous Leishmaniasis	Skin	Skin	T CD4 Migratory	T CD4 Resident
IRF9	0.8192	0.1808	1.51094	0.00010236	0.000102506	0	0.25	0.0155352	-0.0370822	1.09594	-3.79733	3.83107	0.294118	0.296296	0.224265	0.239506	1.14996	0.941798	Cutaneous Leishmaniasis	Cutaneous Leishmaniasis	Skin	Skin	T CD4 Migratory	T CD4 Resident
ENY2	0.8192	0.1808	1.51094	9.41869e-05	0.000105729	0	0.25	-0.0246399	-0.127717	1.37687	-4.73094	6.02087	0.272059	0.316049	0.224265	0.241975	1.03718	1.12523	Cutaneous Leishmaniasis	Cutaneous Leishmaniasis	Skin	Skin	T CD4 Migratory	T CD4 Resident
PPP4R1	0.8192	0.1808	1.51094	5.1165e-05	6.24059e-05	0	0.25	-0.288339	-0.263195	1.07131	-3.74696	3.30533	0.143382	0.177778	0.113971	0.155556	0.571421	0.650347	Cutaneous Leishmaniasis	Cutaneous Leishmaniasis	Skin	Skin	T CD4 Migratory	T CD4 Resident
FAF1	0.8192	0.1808	1.51094	0.00046634	0.000426016	0	0.25	0.119716	0.116588	1.07315	-3.16104	3.61923	1.16544	1.06913	0.580882	0.545679	5.05498	3.81685	Cutaneous Leishmaniasis	Cutaneous Leishmaniasis	Skin	Skin	T CD4 Migratory	T CD4 Resident
EIF2S3	0.8192	0.1808	1.51094	0.000153711	0.00010686	0	0.25	0.574222	0.532442	0.951917	-3.73304	4.53875	0.463236	0.306173	0.349265	0.22716	1.62897	1.05189	Cutaneous Leishmaniasis	Cutaneous Leishmaniasis	Skin	Skin	T CD4 Migratory	T CD4 Resident
RASAL3	0.8192	0.1808	1.51094	0.000149689	0.00020311	0	0.25	-0.506909	-0.517068	0.965413	-3.50879	3.04988	0.382353	0.575308	0.283088	0.397531	1.59019	2.03899	Cutaneous Leishmaniasis	Cutaneous Leishmaniasis	Skin	Skin	T CD4 Migratory	T CD4 Resident
PNPLA8	0.8192	0.1808	1.51094	0.000122586	0.000129906	0	0.25	-0.0716249	-0.0551772	1.11325	-3.61471	5.0243	0.330883	0.367901	0.272059	0.261728	1.34912	1.22946	Cutaneous Leishmaniasis	Cutaneous Leishmaniasis	Skin	Skin	T CD4 Migratory	T CD4 Resident
PRKRIP1	0.8192	0.1808	1.51094	0.00010799	9.19316e-05	0	0.25	0.404317	0.412648	1.15265	-4.24408	4.70388	0.253677	0.266667	0.205882	0.217284	1.01911	1.01912	Cutaneous Leishmaniasis	Cutaneous Leishmaniasis	Skin	Skin	T CD4 Migratory	T CD4 Resident
WSB1	0.8192	0.1808	1.51094	0.000190739	0.000191698	0	0.25	0.093226	0.131275	1.16942	-3.64433	4.53691	0.452206	0.48395	0.334559	0.345679	1.87663	2.00798	Cutaneous Leishmaniasis	Cutaneous Leishmaniasis	Skin	Skin	T CD4 Migratory	T CD4 Resident
GNL3	0.8192	0.1808	1.51094	7.59402e-05	6.02742e-05	0	0.25	0.351304	0.334832	1.12033	-3.93951	3.80973	0.242647	0.158025	0.194853	0.140741	0.905462	0.531301	Cutaneous Leishmaniasis	Cutaneous Leishmaniasis	Skin	Skin	T CD4 Migratory	T CD4 Resident
MAP4	0.819	0.181	1.50959	0.000246777	0.000340747	0	0.25	-0.470193	-0.476328	1.011	-4.29129	4.23115	0.672795	0.925924	0.404412	0.520988	2.52742	3.48935	Cutaneous Leishmaniasis	Cutaneous Leishmaniasis	Skin	Skin	T CD4 Migratory	T CD4 Resident
SPCS3	0.819	0.181	1.50959	0.000153561	0.000221108	0	0.25	-0.48691	-0.504021	0.933162	-3.21404	2.84782	0.415441	0.567901	0.323529	0.365432	1.67142	2.01499	Cutaneous Leishmaniasis	Cutaneous Leishmaniasis	Skin	Skin	T CD4 Migratory	T CD4 Resident
TOP2B	0.819	0.181	1.50959	0.000189866	0.000174429	0	0.25	0.159982	0.184542	1.0568	-3.61226	3.77501	0.529412	0.486419	0.363971	0.345679	1.97127	1.72318	Cutaneous Leishmaniasis	Cutaneous Leishmaniasis	Skin	Skin	T CD4 Migratory	T CD4 Resident
STIM2	0.819	0.181	1.50959	0.000278337	0.000263304	0	0.25	0.0618664	0.0570169	1.09654	-3.42548	3.96439	0.676471	0.725925	0.430147	0.424691	2.8427	2.65681	Cutaneous Leishmaniasis	Cutaneous Leishmaniasis	Skin	Skin	T CD4 Migratory	T CD4 Resident
SH3GLB1	0.819	0.181	1.50959	0.000136678	0.00019457	0	0.25	-0.495248	-0.520318	0.895821	-3.23681	2.65961	0.345588	0.493827	0.261029	0.377778	1.23125	1.90446	Cutaneous Leishmaniasis	Cutaneous Leishmaniasis	Skin	Skin	T CD4 Migratory	T CD4 Resident
TECR	0.819	0.181	1.50959	9.23042e-05	8.02186e-05	0	0.25	0.273201	0.224993	1.12012	-3.53203	4.84705	0.272059	0.246914	0.220588	0.2	0.997898	0.870672	Cutaneous Leishmaniasis	Cutaneous Leishmaniasis	Skin	Skin	T CD4 Migratory	T CD4 Resident
MPG	0.8188	0.1812	1.50824	4.56922e-05	6.40769e-05	0	0.25	-0.40882	-0.375859	1.08471	-3.80904	3.36657	0.136029	0.195062	0.128676	0.162963	0.374429	0.640363	Cutaneous Leishmaniasis	Cutaneous Leishmaniasis	Skin	Skin	T CD4 Migratory	T CD4 Resident
CDKN1B	0.8186	0.1814	1.50689	0.000243373	0.000185909	0	0.25	0.421511	0.442548	0.970666	-3.19762	3.57168	0.694853	0.535802	0.400735	0.355556	2.45599	1.68044	Cutaneous Leishmaniasis	Cutaneous Leishmaniasis	Skin	Skin	T CD4 Migratory	T CD4 Resident
TTC39C	0.8186	0.1814	1.50689	0.000870541	0.000681475	0	0.25	0.379994	0.369182	1.0044	-2.92997	4.03854	1.93382	1.88889	0.738971	0.71358	8.79124	7.33119	Cutaneous Leishmaniasis	Cutaneous Leishmaniasis	Skin	Skin	T CD4 Migratory	T CD4 Resident
PARP9	0.8186	0.1814	1.50689	0.000151511	0.000197526	0	0.25	-0.414356	-0.408916	1.08191	-3.71762	3.78739	0.411765	0.543209	0.305147	0.350617	1.79152	1.81589	Cutaneous Leishmaniasis	Cutaneous Leishmaniasis	Skin	Skin	T CD4 Migratory	T CD4 Resident
ARID1B	0.8186	0.1814	1.50689	0.000742584	0.000736721	0	0.25	-0.0434783	-0.0298948	1.04448	-3.63045	3.58529	1.66544	2	0.6875	0.765432	7.0499	7.49038	Cutaneous Leishmaniasis	Cutaneous Leishmaniasis	Skin	Skin	T CD4 Migratory	T CD4 Resident
TNIP1	0.8184	0.1816	1.50554	9.33518e-05	0.000111234	0	0.25	-0.348896	-0.321545	1.11456	-5.14795	3.09261	0.238971	0.323457	0.202206	0.264198	0.90513	1.18283	Cutaneous Leishmaniasis	Cutaneous Leishmaniasis	Skin	Skin	T CD4 Migratory	T CD4 Resident
GABPB1	0.8184	0.1816	1.50554	8.35829e-05	0.000102595	0	0.25	-0.161118	-0.122375	1.12766	-4.95621	4.91653	0.194853	0.276543	0.161765	0.17284	0.780051	0.973827	Cutaneous Leishmaniasis	Cutaneous Leishmaniasis	Skin	Skin	T CD4 Migratory	T CD4 Resident
SLC38A2	0.8184	0.1816	1.50554	0.000168073	0.000150487	0	0.25	0.224887	0.183663	1.07782	-3.32856	5.35972	0.419118	0.365432	0.301471	0.271605	1.78134	1.56343	Cutaneous Leishmaniasis	Cutaneous Leishmaniasis	Skin	Skin	T CD4 Migratory	T CD4 Resident
P2RY10	0.8184	0.1816	1.50554	0.000157817	0.000129189	0	0.25	0.23799	0.288129	0.993918	-3.79232	3.68473	0.411765	0.360494	0.316176	0.264198	1.68294	1.21338	Cutaneous Leishmaniasis	Cutaneous Leishmaniasis	Skin	Skin	T CD4 Migratory	T CD4 Resident
GPBP1	0.8184	0.1816	1.50554	0.000464496	0.000423084	0	0.25	0.195023	0.209416	1.06077	-3.4928	4.60707	1.12868	1.08395	0.625	0.553086	4.48426	4.11886	Cutaneous Leishmaniasis	Cutaneous Leishmaniasis	Skin	Skin	T CD4 Migratory	T CD4 Resident
PHACTR2	0.8184	0.1816	1.50554	0.000593072	0.000670489	0	0.25	-0.17882	-0.105473	1.10185	-4.76338	2.89636	1.52941	1.93087	0.555147	0.604938	5.89955	6.71226	Cutaneous Leishmaniasis	Cutaneous Leishmaniasis	Skin	Skin	T CD4 Migratory	T CD4 Resident
INPP5D	0.8182	0.1818	1.5042	0.000353067	0.000403006	0	0.25	-0.203939	-0.157042	1.13505	-4.33743	3.80809	0.926471	1.1037	0.503676	0.545679	3.56439	3.97978	Cutaneous Leishmaniasis	Cutaneous Leishmaniasis	Skin	Skin	T CD4 Migratory	T CD4 Resident
ZNFX1	0.8182	0.1818	1.5042	9.54414e-05	9.62877e-05	0	0.25	-0.121212	-0.138809	1.02207	-3.51301	3.44175	0.183824	0.269136	0.172794	0.224691	0.886278	1.05513	Cutaneous Leishmaniasis	Cutaneous Leishmaniasis	Skin	Skin	T CD4 Migratory	T CD4 Resident
ASXL1	0.8182	0.1818	1.5042	0.000287511	0.000249559	0	0.25	0.142745	0.122931	1.09655	-3.56318	3.22295	0.709559	0.686419	0.441176	0.392593	3.10631	2.53883	Cutaneous Leishmaniasis	Cutaneous Leishmaniasis	Skin	Skin	T CD4 Migratory	T CD4 Resident
SRPRA	0.818	0.182	1.50286	0.000110389	0.000102181	0	0.25	0.172513	0.0801196	1.29546	-4.77491	5.5205	0.327206	0.288889	0.257353	0.234568	1.24735	0.959093	Cutaneous Leishmaniasis	Cutaneous Leishmaniasis	Skin	Skin	T CD4 Migratory	T CD4 Resident
DCAF8	0.818	0.182	1.50286	7.4669e-05	8.52584e-05	0	0.25	-0.16729	-0.178723	1.09451	-4.06129	3.81247	0.19853	0.241975	0.176471	0.207407	0.747809	0.842344	Cutaneous Leishmaniasis	Cutaneous Leishmaniasis	Skin	Skin	T CD4 Migratory	T CD4 Resident
EDEM3	0.818	0.182	1.50286	0.000125284	0.000126596	0	0.25	-0.0744686	-0.0773878	1.08008	-3.69535	3.7394	0.32353	0.311111	0.235294	0.246914	1.33733	1.03962	Cutaneous Leishmaniasis	Cutaneous Leishmaniasis	Skin	Skin	T CD4 Migratory	T CD4 Resident
TP53BP2	0.818	0.182	1.50286	7.55444e-05	7.40445e-05	0	0.25	0.0599952	0.0620103	1.07216	-4.16976	3.78936	0.224265	0.192593	0.180147	0.160494	0.863022	0.675585	Cutaneous Leishmaniasis	Cutaneous Leishmaniasis	Skin	Skin	T CD4 Migratory	T CD4 Resident
EDRF1	0.8178	0.1822	1.50151	6.34171e-05	6.3236e-05	0	0.25	0.0533657	0.0637922	1.15921	-4.08642	3.72101	0.169118	0.180247	0.150735	0.150617	0.636126	0.624225	Cutaneous Leishmaniasis	Cutaneous Leishmaniasis	Skin	Skin	T CD4 Migratory	T CD4 Resident
HMGN3	0.8178	0.1822	1.50151	9.32634e-05	8.21818e-05	0	0.25	0.206451	0.16309	1.12254	-3.35528	5.16465	0.227941	0.249383	0.191176	0.197531	0.852676	0.889245	Cutaneous Leishmaniasis	Cutaneous Leishmaniasis	Skin	Skin	T CD4 Migratory	T CD4 Resident
TLE3	0.8178	0.1822	1.50151	6.50441e-05	6.74986e-05	0	0.25	-0.0589066	-0.0804024	1.11759	-3.62501	4.49467	0.183824	0.182716	0.154412	0.148148	0.654448	0.637692	Cutaneous Leishmaniasis	Cutaneous Leishmaniasis	Skin	Skin	T CD4 Migratory	T CD4 Resident
MIS18BP1	0.8178	0.1822	1.50151	0.00012677	0.000174199	0	0.25	-0.43288	-0.400509	1.05044	-4.73637	3.03124	0.375	0.474074	0.283088	0.335802	1.40605	1.72709	Cutaneous Leishmaniasis	Cutaneous Leishmaniasis	Skin	Skin	T CD4 Migratory	T CD4 Resident
STK10	0.8178	0.1822	1.50151	0.000349457	0.000429779	0	0.25	-0.273355	-0.195316	1.18922	-4.37538	4.49765	0.878677	1.08148	0.511029	0.565432	3.66429	4.10934	Cutaneous Leishmaniasis	Cutaneous Leishmaniasis	Skin	Skin	T CD4 Migratory	T CD4 Resident
SPAG9	0.8176	0.1824	1.50017	0.000182027	0.000188065	0	0.25	-0.0792308	-0.126913	1.09344	-3.74497	4.67361	0.44853	0.479012	0.338235	0.316049	2.27403	1.67384	Cutaneous Leishmaniasis	Cutaneous Leishmaniasis	Skin	Skin	T CD4 Migratory	T CD4 Resident
RAB5A	0.8176	0.1824	1.50017	0.000127712	0.000121746	0	0.25	0.0309349	0.0242744	1.07453	-3.75169	3.48165	0.352941	0.308642	0.272059	0.22716	1.33263	1.2373	Cutaneous Leishmaniasis	Cutaneous Leishmaniasis	Skin	Skin	T CD4 Migratory	T CD4 Resident
PRKAR1A	0.8176	0.1824	1.50017	7.64816e-05	0.000102257	0	0.25	-0.397927	-0.408306	1.01312	-3.74433	3.04359	0.205882	0.279012	0.161765	0.222222	0.70138	1.00495	Cutaneous Leishmaniasis	Cutaneous Leishmaniasis	Skin	Skin	T CD4 Migratory	T CD4 Resident
INTS6	0.8176	0.1824	1.50017	0.000192682	0.000231615	0	0.25	-0.176748	-0.126477	1.13286	-3.86504	3.51226	0.441177	0.602468	0.3125	0.37284	2.01585	2.36524	Cutaneous Leishmaniasis	Cutaneous Leishmaniasis	Skin	Skin	T CD4 Migratory	T CD4 Resident
CEACAM21	0.8176	0.1824	1.50017	7.04192e-05	7.82962e-05	0	0.25	-0.0570806	-0.0635171	1.10985	-3.91334	3.60756	0.1875	0.222222	0.169118	0.175309	0.691881	0.759138	Cutaneous Leishmaniasis	Cutaneous Leishmaniasis	Skin	Skin	T CD4 Migratory	T CD4 Resident
HDAC1	0.8174	0.1826	1.49883	8.02511e-05	0.000109241	0	0.25	-0.325172	-0.309627	1.09974	-4.7993	3.93842	0.220588	0.279012	0.191176	0.224691	0.988871	1.12822	Cutaneous Leishmaniasis	Cutaneous Leishmaniasis	Skin	Skin	T CD4 Migratory	T CD4 Resident
DNAJC1	0.8174	0.1826	1.49883	0.000281438	0.000354511	0	0.25	-0.360058	-0.378355	1.0226	-3.89812	5.21616	0.805147	0.930862	0.375	0.496296	3.00519	3.26867	Cutaneous Leishmaniasis	Cutaneous Leishmaniasis	Skin	Skin	T CD4 Migratory	T CD4 Resident
CNOT10	0.8174	0.1826	1.49883	8.71083e-05	8.28043e-05	0	0.25	0.083409	0.0726762	1.11621	-4.26335	4.09206	0.235294	0.214815	0.205882	0.158025	0.977839	0.67783	Cutaneous Leishmaniasis	Cutaneous Leishmaniasis	Skin	Skin	T CD4 Migratory	T CD4 Resident
SNX5	0.8174	0.1826	1.49883	7.6534e-05	8.62031e-05	0	0.25	-0.19238	-0.233536	1.12206	-4.16712	5.35132	0.213235	0.212346	0.176471	0.175309	1.00991	0.723941	Cutaneous Leishmaniasis	Cutaneous Leishmaniasis	Skin	Skin	T CD4 Migratory	T CD4 Resident
RBIS	0.8174	0.1826	1.49883	0.000151018	0.00011765	0	0.25	0.566963	0.381573	1.3207	-3.50121	6.24084	0.38603	0.392592	0.294118	0.283951	1.38906	1.24315	Cutaneous Leishmaniasis	Cutaneous Leishmaniasis	Skin	Skin	T CD4 Migratory	T CD4 Resident
LINS1	0.8174	0.1826	1.49883	0.000155895	0.000109313	0	0.25	0.509704	0.508803	0.95781	-2.48847	3.77576	0.415441	0.308642	0.319853	0.22963	1.6025	1.00054	Cutaneous Leishmaniasis	Cutaneous Leishmaniasis	Skin	Skin	T CD4 Migratory	T CD4 Resident
TFCP2	0.8172	0.1828	1.49749	0.000188908	0.00015541	0	0.25	0.214513	0.170496	1.14575	-3.77805	4.34453	0.38603	0.45432	0.275735	0.279012	1.71838	1.59789	Cutaneous Leishmaniasis	Cutaneous Leishmaniasis	Skin	Skin	T CD4 Migratory	T CD4 Resident
GTPBP10	0.8172	0.1828	1.49749	9.67057e-05	9.09713e-05	0	0.25	0.120364	0.064599	1.14071	-3.75237	4.90981	0.272059	0.219753	0.224265	0.185185	1.17293	0.804241	Cutaneous Leishmaniasis	Cutaneous Leishmaniasis	Skin	Skin	T CD4 Migratory	T CD4 Resident
UBE2W	0.8172	0.1828	1.49749	0.000161301	0.00020098	0	0.25	-0.314899	-0.300794	1.05517	-3.48069	3.41505	0.356618	0.545678	0.279412	0.362963	1.56964	1.98606	Cutaneous Leishmaniasis	Cutaneous Leishmaniasis	Skin	Skin	T CD4 Migratory	T CD4 Resident
RPA3	0.817	0.183	1.49615	0.000104856	8.78975e-05	0	0.25	0.27365	0.171816	1.23518	-4.86502	5.24974	0.253677	0.281481	0.213235	0.222222	1.04826	0.892929	Cutaneous Leishmaniasis	Cutaneous Leishmaniasis	Skin	Skin	T CD4 Migratory	T CD4 Resident
SPTY2D1	0.817	0.183	1.49615	6.05724e-05	8.92904e-05	0	0.25	-0.401195	-0.420114	1.03828	-4.01382	3.96579	0.165441	0.274074	0.139706	0.209877	0.52664	0.882956	Cutaneous Leishmaniasis	Cutaneous Leishmaniasis	Skin	Skin	T CD4 Migratory	T CD4 Resident
PSMD9	0.817	0.183	1.49615	5.88751e-05	8.63979e-05	0	0.25	-0.487348	-0.538609	0.946541	-3.47654	3.15016	0.165441	0.254321	0.161765	0.224691	0.55622	0.909042	Cutaneous Leishmaniasis	Cutaneous Leishmaniasis	Skin	Skin	T CD4 Migratory	T CD4 Resident
NPM1	0.817	0.183	1.49615	0.000596451	0.000598911	0	0.25	-0.0322247	-0.000137329	1.50094	-4.28148	5.20511	1.89706	1.82469	0.632353	0.681481	5.65218	6.15295	Cutaneous Leishmaniasis	Cutaneous Leishmaniasis	Skin	Skin	T CD4 Migratory	T CD4 Resident
PPP4R2	0.8168	0.1832	1.49482	0.000156659	0.000207544	0	0.25	-0.358427	-0.338331	1.0465	-4.31837	3.02738	0.430147	0.525925	0.338235	0.360494	1.78931	1.80588	Cutaneous Leishmaniasis	Cutaneous Leishmaniasis	Skin	Skin	T CD4 Migratory	T CD4 Resident
EIF4G2	0.8168	0.1832	1.49482	0.00019947	0.00028403	0	0.25	-0.436064	-0.490852	0.936664	-3.31119	3.96946	0.577206	0.837035	0.360294	0.503704	1.92307	2.74297	Cutaneous Leishmaniasis	Cutaneous Leishmaniasis	Skin	Skin	T CD4 Migratory	T CD4 Resident
NAPA	0.8168	0.1832	1.49482	6.50691e-05	6.14469e-05	0	0.25	0.0838434	0.082634	1.08608	-3.60035	4.05641	0.191177	0.180247	0.165441	0.165432	0.642612	0.5728	Cutaneous Leishmaniasis	Cutaneous Leishmaniasis	Skin	Skin	T CD4 Migratory	T CD4 Resident
TSC22D2	0.8168	0.1832	1.49482	0.000110652	0.000117216	0	0.25	0.00445339	0.0410757	1.09652	-4.18434	3.78617	0.290441	0.31358	0.205882	0.237037	1.13219	1.13638	Cutaneous Leishmaniasis	Cutaneous Leishmaniasis	Skin	Skin	T CD4 Migratory	T CD4 Resident
USF3	0.8168	0.1832	1.49482	8.30058e-05	7.55552e-05	0	0.25	0.0586878	0.0745449	1.16604	-4.67682	4.63573	0.1875	0.234568	0.150735	0.195062	0.761124	0.821219	Cutaneous Leishmaniasis	Cutaneous Leishmaniasis	Skin	Skin	T CD4 Migratory	T CD4 Resident
SYF2	0.8168	0.1832	1.49482	0.000178495	0.000200846	0	0.25	-0.184053	-0.178648	1.17752	-3.82502	4.5895	0.569853	0.555555	0.330882	0.375309	1.76314	1.96928	Cutaneous Leishmaniasis	Cutaneous Leishmaniasis	Skin	Skin	T CD4 Migratory	T CD4 Resident
NSUN6	0.8168	0.1832	1.49482	0.000124614	0.000126075	0	0.25	-0.0330702	0.0126796	1.04553	-4.60341	4.51592	0.257353	0.367901	0.205882	0.246914	1.07074	1.48219	Cutaneous Leishmaniasis	Cutaneous Leishmaniasis	Skin	Skin	T CD4 Migratory	T CD4 Resident
NRBP1	0.8168	0.1832	1.49482	6.77609e-05	9.38791e-05	0	0.25	-0.478713	-0.475179	1.01088	-4.25398	3.3301	0.161765	0.274074	0.125	0.222222	0.690304	0.934976	Cutaneous Leishmaniasis	Cutaneous Leishmaniasis	Skin	Skin	T CD4 Migratory	T CD4 Resident
FBXW2	0.8168	0.1832	1.49482	7.66054e-05	7.48686e-05	0	0.25	0.118384	0.105142	1.14276	-3.82752	4.77481	0.194853	0.192593	0.172794	0.158025	0.835306	0.683768	Cutaneous Leishmaniasis	Cutaneous Leishmaniasis	Skin	Skin	T CD4 Migratory	T CD4 Resident
ANGEL2	0.8168	0.1832	1.49482	7.30126e-05	8.0742e-05	0	0.25	-0.0599949	-0.0253353	1.13144	-3.62882	3.62768	0.19853	0.222222	0.176471	0.180247	0.742978	0.849874	Cutaneous Leishmaniasis	Cutaneous Leishmaniasis	Skin	Skin	T CD4 Migratory	T CD4 Resident
TUT4	0.8166	0.1834	1.49348	0.000392506	0.000373037	0	0.25	0.0875485	0.11101	1.04302	-3.34049	3.68557	1.03677	1.01234	0.558824	0.525926	4.34697	3.72928	Cutaneous Leishmaniasis	Cutaneous Leishmaniasis	Skin	Skin	T CD4 Migratory	T CD4 Resident
ARHGEF6	0.8166	0.1834	1.49348	0.000200958	0.0002636	0	0.25	-0.414678	-0.425758	0.951944	-3.3495	2.78745	0.496324	0.646912	0.356618	0.42963	2.08039	2.40164	Cutaneous Leishmaniasis	Cutaneous Leishmaniasis	Skin	Skin	T CD4 Migratory	T CD4 Resident
HAGH	0.8166	0.1834	1.49348	6.25338e-05	7.24915e-05	0	0.25	-0.206606	-0.277762	1.13516	-3.71665	5.31368	0.136029	0.232099	0.121324	0.2	0.523187	0.932921	Cutaneous Leishmaniasis	Cutaneous Leishmaniasis	Skin	Skin	T CD4 Migratory	T CD4 Resident
GTF2I	0.8164	0.1836	1.49214	0.000177764	0.000167728	0	0.25	-0.00125583	-0.0682364	1.02919	-3.12054	4.51497	0.375	0.464197	0.283088	0.348148	1.62343	1.74348	Cutaneous Leishmaniasis	Cutaneous Leishmaniasis	Skin	Skin	T CD4 Migratory	T CD4 Resident
IQGAP1	0.8164	0.1836	1.49214	0.000388551	0.000578084	0	0.25	-0.532419	-0.527523	0.919459	-3.82573	2.62546	0.937501	1.57531	0.540441	0.664198	3.88161	5.55017	Cutaneous Leishmaniasis	Cutaneous Leishmaniasis	Skin	Skin	T CD4 Migratory	T CD4 Resident
HBS1L	0.8164	0.1836	1.49214	0.000137264	0.000171112	0	0.25	-0.37794	-0.396628	0.930051	-3.35396	3.14766	0.330883	0.437037	0.275735	0.303704	1.47284	1.50215	Cutaneous Leishmaniasis	Cutaneous Leishmaniasis	Skin	Skin	T CD4 Migratory	T CD4 Resident
PHC3	0.8164	0.1836	1.49214	0.000384637	0.000313251	0	0.25	0.237725	0.210919	1.08271	-3.23418	4.25551	0.915442	0.839505	0.536765	0.491358	4.1895	3.08666	Cutaneous Leishmaniasis	Cutaneous Leishmaniasis	Skin	Skin	T CD4 Migratory	T CD4 Resident
MGMT	0.8162	0.1838	1.49081	0.000175503	0.000134521	0	0.25	0.353703	0.348875	1.11797	-3.8832	4.16064	0.411765	0.360494	0.305147	0.264198	1.70274	1.29485	Cutaneous Leishmaniasis	Cutaneous Leishmaniasis	Skin	Skin	T CD4 Migratory	T CD4 Resident
PPID	0.8162	0.1838	1.49081	5.24928e-05	6.1566e-05	0	0.25	-0.15751	-0.230791	1.14614	-3.87536	5.98719	0.150735	0.180247	0.143382	0.148148	0.671345	0.588685	Cutaneous Leishmaniasis	Cutaneous Leishmaniasis	Skin	Skin	T CD4 Migratory	T CD4 Resident
STAG1	0.816	0.184	1.48948	0.000718322	0.000688698	0	0.25	0.0232838	0.0213275	1.08518	-3.45739	3.55685	1.67279	1.75309	0.709559	0.723457	7.52905	6.81603	Cutaneous Leishmaniasis	Cutaneous Leishmaniasis	Skin	Skin	T CD4 Migratory	T CD4 Resident
CHD2	0.816	0.184	1.48948	0.000604071	0.000493275	0	0.25	0.349599	0.353354	0.981368	-3.13237	3.53584	1.63235	1.24938	0.672794	0.609877	6.66086	4.60341	Cutaneous Leishmaniasis	Cutaneous Leishmaniasis	Skin	Skin	T CD4 Migratory	T CD4 Resident
UPF3B	0.816	0.184	1.48948	6.96696e-05	6.30197e-05	0	0.25	0.23765	0.237114	1.06314	-3.42781	4.17194	0.191177	0.167901	0.154412	0.14321	0.708734	0.68124	Cutaneous Leishmaniasis	Cutaneous Leishmaniasis	Skin	Skin	T CD4 Migratory	T CD4 Resident
TMX4	0.816	0.184	1.48948	0.00013945	0.000130347	0	0.25	0.110454	0.100262	1.06101	-3.35103	3.74271	0.389706	0.345679	0.238971	0.266667	1.33638	1.32214	Cutaneous Leishmaniasis	Cutaneous Leishmaniasis	Skin	Skin	T CD4 Migratory	T CD4 Resident
UBE2L6	0.816	0.184	1.48948	0.00010692	0.000123976	0	0.25	-0.142082	-0.210651	1.26582	-4.60868	5.92337	0.338236	0.355555	0.275735	0.276543	1.02464	1.28067	Cutaneous Leishmaniasis	Cutaneous Leishmaniasis	Skin	Skin	T CD4 Migratory	T CD4 Resident
NFYC	0.816	0.184	1.48948	9.32407e-05	8.90876e-05	0	0.25	0.172962	0.202308	1.08718	-4.06652	4.95955	0.264706	0.237037	0.220588	0.185185	1.03932	0.813623	Cutaneous Leishmaniasis	Cutaneous Leishmaniasis	Skin	Skin	T CD4 Migratory	T CD4 Resident
HAT1	0.8158	0.1842	1.48815	6.68918e-05	9.17967e-05	0	0.25	-0.458449	-0.455595	0.977684	-4.12092	4.39683	0.161765	0.254321	0.139706	0.212346	0.579125	0.958772	Cutaneous Leishmaniasis	Cutaneous Leishmaniasis	Skin	Skin	T CD4 Migratory	T CD4 Resident
KIAA0319L	0.8158	0.1842	1.48815	0.000265635	0.000352092	0	0.25	-0.381202	-0.362171	1.09536	-4.84893	4.88867	0.654412	1.00247	0.393382	0.432099	2.56226	3.1422	Cutaneous Leishmaniasis	Cutaneous Leishmaniasis	Skin	Skin	T CD4 Migratory	T CD4 Resident
BRAF	0.8158	0.1842	1.48815	0.000342507	0.000334512	0	0.25	0.0541091	0.0229926	1.21201	-4.65492	5.35458	0.933824	0.972838	0.492647	0.496296	3.63798	3.34439	Cutaneous Leishmaniasis	Cutaneous Leishmaniasis	Skin	Skin	T CD4 Migratory	T CD4 Resident
MAX	0.8158	0.1842	1.48815	0.00019636	0.000164563	0	0.25	0.227005	0.203672	1.04258	-3.13289	3.89035	0.466912	0.419753	0.352941	0.306173	2.04188	1.66544	Cutaneous Leishmaniasis	Cutaneous Leishmaniasis	Skin	Skin	T CD4 Migratory	T CD4 Resident
PPP6R3	0.8158	0.1842	1.48815	0.000388933	0.000385419	0	0.25	0.0455461	0.0676131	1.05126	-4.33965	4.22068	0.977942	1.04197	0.573529	0.560494	4.08538	3.80911	Cutaneous Leishmaniasis	Cutaneous Leishmaniasis	Skin	Skin	T CD4 Migratory	T CD4 Resident
DNAJC8	0.8158	0.1842	1.48815	0.000170908	0.000195161	0	0.25	-0.168256	-0.18369	1.31366	-5.13007	5.10436	0.529412	0.617283	0.345588	0.395062	1.65577	1.98082	Cutaneous Leishmaniasis	Cutaneous Leishmaniasis	Skin	Skin	T CD4 Migratory	T CD4 Resident
SREK1	0.8156	0.1844	1.48682	8.5678e-05	9.65916e-05	0	0.25	-0.194929	-0.2033	1.06777	-3.85347	3.41743	0.246324	0.293827	0.213235	0.232099	0.905763	0.992008	Cutaneous Leishmaniasis	Cutaneous Leishmaniasis	Skin	Skin	T CD4 Migratory	T CD4 Resident
ARIH2	0.8156	0.1844	1.48682	0.000126066	0.000127725	0	0.25	-0.0197498	0.000865936	1.07128	-3.78807	3.49641	0.319853	0.365432	0.235294	0.276543	1.24939	1.21762	Cutaneous Leishmaniasis	Cutaneous Leishmaniasis	Skin	Skin	T CD4 Migratory	T CD4 Resident
TOR1AIP2	0.8156	0.1844	1.48682	5.95627e-05	7.27533e-05	0	0.25	-0.313086	-0.353086	1.02055	-4.38206	3.72961	0.176471	0.180247	0.165441	0.148148	0.768915	0.642658	Cutaneous Leishmaniasis	Cutaneous Leishmaniasis	Skin	Skin	T CD4 Migratory	T CD4 Resident
SURF4	0.8156	0.1844	1.48682	0.000111892	0.000142959	0	0.25	-0.363449	-0.370854	1.00467	-3.90808	3.006	0.334559	0.377778	0.264706	0.293827	1.29087	1.31192	Cutaneous Leishmaniasis	Cutaneous Leishmaniasis	Skin	Skin	T CD4 Migratory	T CD4 Resident
SPEN	0.8156	0.1844	1.48682	0.000133871	0.000154457	0	0.25	-0.0578267	-0.0201797	1.04664	-3.87763	2.92635	0.349265	0.390123	0.268382	0.264198	1.37385	1.39509	Cutaneous Leishmaniasis	Cutaneous Leishmaniasis	Skin	Skin	T CD4 Migratory	T CD4 Resident
XPO4	0.8156	0.1844	1.48682	0.000176307	0.000138179	0	0.25	0.277655	0.253151	1.08014	-3.39133	4.37617	0.419118	0.338272	0.323529	0.251852	1.86672	1.22061	Cutaneous Leishmaniasis	Cutaneous Leishmaniasis	Skin	Skin	T CD4 Migratory	T CD4 Resident
SNRNP200	0.8156	0.1844	1.48682	8.93162e-05	0.000111026	0	0.25	-0.345134	-0.34929	0.96057	-3.29477	2.9539	0.238971	0.311111	0.180147	0.259259	0.82262	1.0301	Cutaneous Leishmaniasis	Cutaneous Leishmaniasis	Skin	Skin	T CD4 Migratory	T CD4 Resident
SKI	0.8156	0.1844	1.48682	0.000106488	0.000118913	0	0.25	-0.180467	-0.135948	1.0691	-4.12248	3.95482	0.272059	0.308642	0.209559	0.261728	1.08017	1.12115	Cutaneous Leishmaniasis	Cutaneous Leishmaniasis	Skin	Skin	T CD4 Migratory	T CD4 Resident
KDM7A	0.8156	0.1844	1.48682	0.000187601	0.000227319	0	0.25	-0.271821	-0.273272	1.03308	-4.10758	4.04938	0.426471	0.634567	0.279412	0.37284	1.87291	2.19171	Cutaneous Leishmaniasis	Cutaneous Leishmaniasis	Skin	Skin	T CD4 Migratory	T CD4 Resident
ARL5A	0.8154	0.1846	1.48549	6.39662e-05	8.57676e-05	0	0.25	-0.394506	-0.421778	0.962092	-3.52979	3.6468	0.161765	0.244445	0.147059	0.202469	0.595608	0.819736	Cutaneous Leishmaniasis	Cutaneous Leishmaniasis	Skin	Skin	T CD4 Migratory	T CD4 Resident
ESF1	0.8154	0.1846	1.48549	7.87217e-05	9.89449e-05	0	0.25	-0.217393	-0.260902	1.06717	-3.69845	4.40577	0.231618	0.274074	0.1875	0.2	0.902952	0.989792	Cutaneous Leishmaniasis	Cutaneous Leishmaniasis	Skin	Skin	T CD4 Migratory	T CD4 Resident
PTMA	0.8154	0.1846	1.48549	0.0022666	0.0023271	0	0.25	-0.0767176	0.000919819	2.03912	-6.59209	6.56473	7.47426	7.33333	0.797794	0.851852	21.7111	24.4761	Cutaneous Leishmaniasis	Cutaneous Leishmaniasis	Skin	Skin	T CD4 Migratory	T CD4 Resident
TM2D1	0.8154	0.1846	1.48549	0.000115395	0.000128139	0	0.25	-0.15324	-0.173061	1.11175	-4.09988	4.93932	0.264706	0.362963	0.213235	0.283951	1.03478	1.4319	Cutaneous Leishmaniasis	Cutaneous Leishmaniasis	Skin	Skin	T CD4 Migratory	T CD4 Resident
PUM2	0.8154	0.1846	1.48549	0.000475877	0.000416336	0	0.25	0.176917	0.188323	1.08793	-4.12565	4.48516	1.13971	1.14568	0.625	0.585185	5.14213	4.24686	Cutaneous Leishmaniasis	Cutaneous Leishmaniasis	Skin	Skin	T CD4 Migratory	T CD4 Resident
VPS51	0.8154	0.1846	1.48549	9.24921e-05	6.74516e-05	0	0.25	0.487113	0.514896	0.893931	-2.90739	3.05955	0.264706	0.2	0.235294	0.175309	0.969189	0.672707	Cutaneous Leishmaniasis	Cutaneous Leishmaniasis	Skin	Skin	T CD4 Migratory	T CD4 Resident
RSL24D1	0.8152	0.1848	1.48416	0.000114665	0.000126887	0	0.25	-0.0197607	-0.167787	1.3675	-5.05033	5.87872	0.38603	0.377778	0.3125	0.283951	1.36532	1.32817	Cutaneous Leishmaniasis	Cutaneous Leishmaniasis	Skin	Skin	T CD4 Migratory	T CD4 Resident
SCLT1	0.8152	0.1848	1.48416	0.000232242	0.000265079	0	0.25	-0.226758	-0.237488	1.08806	-4.18503	4.24069	0.551471	0.708641	0.3125	0.375309	2.17424	2.61355	Cutaneous Leishmaniasis	Cutaneous Leishmaniasis	Skin	Skin	T CD4 Migratory	T CD4 Resident
SEC14L1	0.8152	0.1848	1.48416	5.60883e-05	6.28233e-05	0	0.25	-0.0769178	-0.0596738	1.07067	-4.47293	3.8618	0.172794	0.17284	0.143382	0.145679	0.599691	0.645748	Cutaneous Leishmaniasis	Cutaneous Leishmaniasis	Skin	Skin	T CD4 Migratory	T CD4 Resident
UBAC2	0.8152	0.1848	1.48416	0.000448208	0.000344573	0	0.25	0.376187	0.315067	1.12924	-3.51805	5.16616	1.09559	0.958023	0.573529	0.51358	4.65887	3.49296	Cutaneous Leishmaniasis	Cutaneous Leishmaniasis	Skin	Skin	T CD4 Migratory	T CD4 Resident
CYTH1	0.8152	0.1848	1.48416	0.000812475	0.000713196	0	0.25	0.202192	0.218324	1.0694	-3.5035	3.45939	2.09926	2.00247	0.753676	0.683951	8.44839	7.00854	Cutaneous Leishmaniasis	Cutaneous Leishmaniasis	Skin	Skin	T CD4 Migratory	T CD4 Resident
VEZT	0.8152	0.1848	1.48416	0.000117843	0.0001255	0	0.25	-0.0591884	-0.0700107	1.11222	-4.27743	4.14034	0.264706	0.325926	0.213235	0.249383	1.31072	1.2586	Cutaneous Leishmaniasis	Cutaneous Leishmaniasis	Skin	Skin	T CD4 Migratory	T CD4 Resident
SDHAF2	0.8152	0.1848	1.48416	7.02298e-05	6.79041e-05	0	0.25	0.00531571	0.00138474	1.07157	-3.97955	3.59709	0.227941	0.182716	0.176471	0.165432	0.760071	0.670182	Cutaneous Leishmaniasis	Cutaneous Leishmaniasis	Skin	Skin	T CD4 Migratory	T CD4 Resident
DAPP1	0.8152	0.1848	1.48416	7.01532e-05	8.36634e-05	0	0.25	-0.302551	-0.317815	1.01251	-3.62536	3.21972	0.205882	0.246914	0.169118	0.195062	0.926565	0.798849	Cutaneous Leishmaniasis	Cutaneous Leishmaniasis	Skin	Skin	T CD4 Migratory	T CD4 Resident
TUBB	0.815	0.185	1.48283	7.32439e-05	6.7157e-05	0	0.25	0.21957	0.199752	1.12641	-3.93571	4.44445	0.242647	0.202469	0.202206	0.162963	0.838759	0.670861	Cutaneous Leishmaniasis	Cutaneous Leishmaniasis	Skin	Skin	T CD4 Migratory	T CD4 Resident
FNBP4	0.815	0.185	1.48283	0.000278688	0.000214245	0	0.25	0.341747	0.295815	1.07641	-3.11487	3.75711	0.661765	0.538271	0.452206	0.390123	3.10055	2.05813	Cutaneous Leishmaniasis	Cutaneous Leishmaniasis	Skin	Skin	T CD4 Migratory	T CD4 Resident
UBXN7	0.815	0.185	1.48283	9.96257e-05	8.11349e-05	0	0.25	0.252838	0.218968	1.06732	-3.92854	4.05546	0.209559	0.269136	0.176471	0.214815	0.859666	0.952369	Cutaneous Leishmaniasis	Cutaneous Leishmaniasis	Skin	Skin	T CD4 Migratory	T CD4 Resident
FAM13B	0.815	0.185	1.48283	0.000200993	0.000170445	0	0.25	0.197794	0.176156	1.06894	-3.46254	4.62715	0.51103	0.45432	0.345588	0.330864	2.07907	1.63669	Cutaneous Leishmaniasis	Cutaneous Leishmaniasis	Skin	Skin	T CD4 Migratory	T CD4 Resident
CYLD	0.8148	0.1852	1.48151	0.000435846	0.000363108	0	0.25	0.311501	0.317358	0.974428	-2.82238	3.34305	1.06618	0.99506	0.573529	0.518519	4.35772	3.49311	Cutaneous Leishmaniasis	Cutaneous Leishmaniasis	Skin	Skin	T CD4 Migratory	T CD4 Resident
PPP4R3A	0.8146	0.1854	1.48018	0.000234366	0.000205758	0	0.25	0.209417	0.192218	1.02731	-3.19394	3.74226	0.569853	0.558024	0.386029	0.367901	2.29938	2.09391	Cutaneous Leishmaniasis	Cutaneous Leishmaniasis	Skin	Skin	T CD4 Migratory	T CD4 Resident
AKTIP	0.8146	0.1854	1.48018	6.97209e-05	9.05296e-05	0	0.25	-0.315402	-0.328229	1.05438	-4.46474	3.5776	0.169118	0.261728	0.161765	0.224691	0.656914	0.99717	Cutaneous Leishmaniasis	Cutaneous Leishmaniasis	Skin	Skin	T CD4 Migratory	T CD4 Resident
CSNK2A1	0.8146	0.1854	1.48018	9.00904e-05	9.62543e-05	0	0.25	-0.112448	-0.169568	1.11426	-3.34931	4.82863	0.220588	0.279012	0.180147	0.219753	0.905871	1.06336	Cutaneous Leishmaniasis	Cutaneous Leishmaniasis	Skin	Skin	T CD4 Migratory	T CD4 Resident
YTHDC2	0.8144	0.1856	1.47886	0.000167812	0.000143956	0	0.25	0.292388	0.301883	1.01992	-3.38729	4.10073	0.411765	0.350617	0.297794	0.254321	1.72159	1.34172	Cutaneous Leishmaniasis	Cutaneous Leishmaniasis	Skin	Skin	T CD4 Migratory	T CD4 Resident
PRKX	0.8144	0.1856	1.47886	0.000237997	0.000201718	0	0.25	0.229219	0.284326	1.02675	-3.56771	3.87587	0.621324	0.575308	0.378676	0.377778	2.40608	2.12443	Cutaneous Leishmaniasis	Cutaneous Leishmaniasis	Skin	Skin	T CD4 Migratory	T CD4 Resident
EMC2	0.8144	0.1856	1.47886	9.30896e-05	0.0001128	0	0.25	-0.269018	-0.285027	1.00358	-3.5967	3.2364	0.224265	0.298765	0.202206	0.241975	0.98399	1.05213	Cutaneous Leishmaniasis	Cutaneous Leishmaniasis	Skin	Skin	T CD4 Migratory	T CD4 Resident
CACUL1	0.8144	0.1856	1.47886	9.14771e-05	6.36087e-05	0	0.25	0.522718	0.48737	1.04097	-3.20059	4.34093	0.216912	0.190124	0.172794	0.158025	1.02146	0.633926	Cutaneous Leishmaniasis	Cutaneous Leishmaniasis	Skin	Skin	T CD4 Migratory	T CD4 Resident
CORO7	0.8144	0.1856	1.47886	0.000100892	8.95132e-05	0	0.25	0.196454	0.20243	1.02087	-2.9404	3.75701	0.26103	0.274074	0.205882	0.209877	0.924267	0.985178	Cutaneous Leishmaniasis	Cutaneous Leishmaniasis	Skin	Skin	T CD4 Migratory	T CD4 Resident
GTPBP8	0.8142	0.1858	1.47754	5.38587e-05	7.43886e-05	0	0.25	-0.436227	-0.48022	0.96465	-3.66952	3.94957	0.113971	0.214815	0.106618	0.17284	0.426042	0.788232	Cutaneous Leishmaniasis	Cutaneous Leishmaniasis	Skin	Skin	T CD4 Migratory	T CD4 Resident
PCYT1A	0.8142	0.1858	1.47754	7.61114e-05	7.59554e-05	0	0.25	-0.0996724	-0.0970836	1.07366	-3.41401	3.33517	0.154412	0.217284	0.143382	0.180247	0.706103	0.85374	Cutaneous Leishmaniasis	Cutaneous Leishmaniasis	Skin	Skin	T CD4 Migratory	T CD4 Resident
SNRPA1	0.8142	0.1858	1.47754	7.88859e-05	9.30685e-05	0	0.25	-0.234674	-0.288661	0.989965	-3.41097	4.28367	0.227941	0.281482	0.1875	0.22963	0.88678	0.981505	Cutaneous Leishmaniasis	Cutaneous Leishmaniasis	Skin	Skin	T CD4 Migratory	T CD4 Resident
NEDD9	0.8142	0.1858	1.47754	0.000253292	0.000305675	0	0.25	-0.295346	-0.291391	1.00457	-3.54471	2.89469	0.580883	0.809875	0.389706	0.469136	2.43363	2.93762	Cutaneous Leishmaniasis	Cutaneous Leishmaniasis	Skin	Skin	T CD4 Migratory	T CD4 Resident
PRKCQ	0.8142	0.1858	1.47754	0.000553621	0.000580638	0	0.25	-0.101233	-0.0980454	1.03961	-3.52836	3.35544	1.27573	1.49383	0.621324	0.664198	5.83705	5.74522	Cutaneous Leishmaniasis	Cutaneous Leishmaniasis	Skin	Skin	T CD4 Migratory	T CD4 Resident
ELK3	0.8142	0.1858	1.47754	0.000149641	0.000203352	0	0.25	-0.466633	-0.43992	1.02893	-4.16949	2.99145	0.404412	0.530864	0.290441	0.360494	1.76476	2.09611	Cutaneous Leishmaniasis	Cutaneous Leishmaniasis	Skin	Skin	T CD4 Migratory	T CD4 Resident
WNK1	0.8142	0.1858	1.47754	0.000529901	0.000520961	0	0.25	-0.000527379	0.0279999	1.06112	-3.80106	3.58154	1.27206	1.42469	0.628676	0.649383	5.37821	5.26675	Cutaneous Leishmaniasis	Cutaneous Leishmaniasis	Skin	Skin	T CD4 Migratory	T CD4 Resident
POLR1D	0.8142	0.1858	1.47754	0.000119703	0.000149949	0	0.25	-0.265821	-0.33221	0.985505	-3.20957	4.18125	0.378677	0.459259	0.316176	0.333333	1.40411	1.43703	Cutaneous Leishmaniasis	Cutaneous Leishmaniasis	Skin	Skin	T CD4 Migratory	T CD4 Resident
ATR	0.814	0.186	1.47621	0.0002017	0.000225047	0	0.25	-0.109619	-0.130308	1.14944	-4.14074	6.12147	0.525736	0.629629	0.330882	0.34321	2.19143	2.28431	Cutaneous Leishmaniasis	Cutaneous Leishmaniasis	Skin	Skin	T CD4 Migratory	T CD4 Resident
ATP2A2	0.814	0.186	1.47621	9.17243e-05	0.000119233	0	0.25	-0.361432	-0.383307	0.941346	-3.79021	3.76677	0.275735	0.296296	0.231618	0.241975	1.08767	1.08559	Cutaneous Leishmaniasis	Cutaneous Leishmaniasis	Skin	Skin	T CD4 Migratory	T CD4 Resident
HERPUD2	0.814	0.186	1.47621	0.000197388	0.000172934	0	0.25	0.270692	0.25197	1.01915	-2.86848	3.48739	0.496324	0.432098	0.352941	0.298765	2.16261	1.63008	Cutaneous Leishmaniasis	Cutaneous Leishmaniasis	Skin	Skin	T CD4 Migratory	T CD4 Resident
PRPF8	0.814	0.186	1.47621	0.000138031	0.000120477	0	0.25	0.217296	0.206274	1.03515	-3.34381	4.17185	0.371324	0.325926	0.279412	0.239506	1.52872	1.17535	Cutaneous Leishmaniasis	Cutaneous Leishmaniasis	Skin	Skin	T CD4 Migratory	T CD4 Resident
KRIT1	0.814	0.186	1.47621	0.000137858	0.000122373	0	0.25	0.124247	0.0659733	1.06069	-2.93663	4.16053	0.294118	0.320988	0.238971	0.244444	1.28361	1.12671	Cutaneous Leishmaniasis	Cutaneous Leishmaniasis	Skin	Skin	T CD4 Migratory	T CD4 Resident
STX8	0.814	0.186	1.47621	0.000205118	0.000239385	0	0.25	-0.239175	-0.223384	1.01093	-4.02223	3.46742	0.533089	0.68148	0.327206	0.407407	2.04375	2.43275	Cutaneous Leishmaniasis	Cutaneous Leishmaniasis	Skin	Skin	T CD4 Migratory	T CD4 Resident
COPA	0.814	0.186	1.47621	0.000204481	0.000165329	0	0.25	0.254511	0.244408	1.00694	-3.29106	3.70059	0.485294	0.461728	0.360294	0.316049	2.25894	1.67818	Cutaneous Leishmaniasis	Cutaneous Leishmaniasis	Skin	Skin	T CD4 Migratory	T CD4 Resident
PEX3	0.814	0.186	1.47621	6.98611e-05	6.11103e-05	0	0.25	0.302985	0.234463	1.13005	-3.23174	4.97244	0.161765	0.180247	0.143382	0.150617	0.684297	0.642465	Cutaneous Leishmaniasis	Cutaneous Leishmaniasis	Skin	Skin	T CD4 Migratory	T CD4 Resident
SLC38A10	0.814	0.186	1.47621	8.76965e-05	7.02496e-05	0	0.25	0.258247	0.24665	1.02207	-3.2864	4.07313	0.205882	0.180247	0.176471	0.167901	0.722362	0.708628	Cutaneous Leishmaniasis	Cutaneous Leishmaniasis	Skin	Skin	T CD4 Migratory	T CD4 Resident
