## Supplementary material for "T Cell Dysfunction in Cutaneous Leishmaniasis at Single-Cell Resolution": Table S2 (part 18 of 29)

### Sheet: CD4 T (continued)
Gene	proba_de	proba_not_de	bayes_factor	scale1	scale2	pseudocounts	delta	lfc_mean	lfc_median	lfc_std	lfc_min	lfc_max	raw_mean1	raw_mean2	non_zeros_proportion1	non_zeros_proportion2	raw_normalized_mean1	raw_normalized_mean2	Condition1	Condition2	Tissue1	Tissue2	Cell subset1	Cell subset2
ABCF1	0.8138	0.1862	1.47489	8.08346e-05	8.64483e-05	0	0.25	-0.0265176	-0.0244217	1.0149	-3.54656	4.22766	0.231618	0.25679	0.180147	0.207407	0.757604	0.916437	Cutaneous Leishmaniasis	Cutaneous Leishmaniasis	Skin	Skin	T CD4 Migratory	T CD4 Resident
ZDHHC20	0.8138	0.1862	1.47489	0.000189478	0.000214462	0	0.25	-0.148091	-0.156836	1.07246	-3.63791	3.76	0.474265	0.59753	0.301471	0.380247	1.72724	2.13377	Cutaneous Leishmaniasis	Cutaneous Leishmaniasis	Skin	Skin	T CD4 Migratory	T CD4 Resident
C6orf62	0.8138	0.1862	1.47489	9.89828e-05	0.000124201	0	0.25	-0.26246	-0.257573	0.991784	-3.54184	3.16979	0.283088	0.338271	0.235294	0.269136	1.02291	1.17151	Cutaneous Leishmaniasis	Cutaneous Leishmaniasis	Skin	Skin	T CD4 Migratory	T CD4 Resident
SNX20	0.8138	0.1862	1.47489	6.1637e-05	5.26282e-05	0	0.25	0.179843	0.204563	1.12651	-5.14784	4.75804	0.169118	0.158025	0.136029	0.138272	0.60349	0.56617	Cutaneous Leishmaniasis	Cutaneous Leishmaniasis	Skin	Skin	T CD4 Migratory	T CD4 Resident
RAD23B	0.8136	0.1864	1.47357	0.000104016	0.000131999	0	0.25	-0.315692	-0.272882	1.07858	-4.19994	3.7509	0.297794	0.345679	0.227941	0.25679	1.15444	1.24051	Cutaneous Leishmaniasis	Cutaneous Leishmaniasis	Skin	Skin	T CD4 Migratory	T CD4 Resident
CCNH	0.8136	0.1864	1.47357	0.000460984	0.000395636	0	0.25	0.204649	0.192007	1.05215	-3.66926	4.20273	1.14706	1.0395	0.566176	0.520988	4.35365	4.00151	Cutaneous Leishmaniasis	Cutaneous Leishmaniasis	Skin	Skin	T CD4 Migratory	T CD4 Resident
PPP6C	0.8136	0.1864	1.47357	8.58764e-05	8.35129e-05	0	0.25	0.0588429	0.091579	1.07032	-3.72353	3.75568	0.209559	0.244445	0.172794	0.185185	0.765746	0.815596	Cutaneous Leishmaniasis	Cutaneous Leishmaniasis	Skin	Skin	T CD4 Migratory	T CD4 Resident
FIP1L1	0.8134	0.1866	1.47226	0.000144981	0.000169617	0	0.25	-0.311914	-0.333047	0.973944	-3.49878	3.15566	0.352941	0.449382	0.275735	0.338272	1.53558	1.65924	Cutaneous Leishmaniasis	Cutaneous Leishmaniasis	Skin	Skin	T CD4 Migratory	T CD4 Resident
PTS	0.8134	0.1866	1.47226	7.52534e-05	6.21757e-05	0	0.25	0.270202	0.261679	1.01924	-2.79892	5.22565	0.1875	0.185185	0.161765	0.145679	0.696803	0.641386	Cutaneous Leishmaniasis	Cutaneous Leishmaniasis	Skin	Skin	T CD4 Migratory	T CD4 Resident
COA1	0.8132	0.1868	1.47094	0.000251221	0.000219535	0	0.25	0.202264	0.221744	1.07232	-4.75015	4.20545	0.658089	0.555555	0.400735	0.362963	2.81019	2.09402	Cutaneous Leishmaniasis	Cutaneous Leishmaniasis	Skin	Skin	T CD4 Migratory	T CD4 Resident
DCP1A	0.8132	0.1868	1.47094	0.000100338	9.42881e-05	0	0.25	0.125911	0.16236	1.01322	-3.48713	3.71757	0.290441	0.244445	0.224265	0.192593	1.11677	0.852175	Cutaneous Leishmaniasis	Cutaneous Leishmaniasis	Skin	Skin	T CD4 Migratory	T CD4 Resident
VCP	0.8132	0.1868	1.47094	0.000109863	0.000157299	0	0.25	-0.470982	-0.491324	0.899539	-3.29891	2.72213	0.349265	0.466666	0.283088	0.330864	1.18518	1.50391	Cutaneous Leishmaniasis	Cutaneous Leishmaniasis	Skin	Skin	T CD4 Migratory	T CD4 Resident
CEBPZ	0.8132	0.1868	1.47094	0.00012301	9.37263e-05	0	0.25	0.318382	0.330083	0.968622	-3.32281	3.48138	0.305147	0.261728	0.220588	0.214815	1.27294	0.938612	Cutaneous Leishmaniasis	Cutaneous Leishmaniasis	Skin	Skin	T CD4 Migratory	T CD4 Resident
CAND1	0.8132	0.1868	1.47094	0.000112355	0.000106722	0	0.25	0.041275	0.0471506	1.0156	-3.51276	3.36359	0.26103	0.325926	0.235294	0.259259	1.17699	1.18133	Cutaneous Leishmaniasis	Cutaneous Leishmaniasis	Skin	Skin	T CD4 Migratory	T CD4 Resident
SECISBP2	0.813	0.187	1.46962	0.000228074	0.000207173	0	0.25	0.126771	0.141916	1.00255	-3.26847	3.33294	0.514706	0.511111	0.382353	0.360494	2.31185	1.95025	Cutaneous Leishmaniasis	Cutaneous Leishmaniasis	Skin	Skin	T CD4 Migratory	T CD4 Resident
FAM133B	0.813	0.187	1.46962	0.00017117	0.000154774	0	0.25	0.0742306	0.0373015	1.05732	-3.61763	4.87241	0.44853	0.414814	0.3125	0.293827	1.69333	1.55557	Cutaneous Leishmaniasis	Cutaneous Leishmaniasis	Skin	Skin	T CD4 Migratory	T CD4 Resident
BIRC6	0.8128	0.1872	1.46831	0.000650511	0.000657688	0	0.25	-0.0909819	-0.0887332	1.02687	-3.59994	3.17122	1.48529	1.66914	0.691176	0.716049	6.62631	6.33196	Cutaneous Leishmaniasis	Cutaneous Leishmaniasis	Skin	Skin	T CD4 Migratory	T CD4 Resident
CEP85L	0.8128	0.1872	1.46831	0.000655028	0.000601636	0	0.25	0.110456	0.111337	0.986466	-2.89887	3.59263	1.52206	1.63457	0.639706	0.669136	6.48802	5.73246	Cutaneous Leishmaniasis	Cutaneous Leishmaniasis	Skin	Skin	T CD4 Migratory	T CD4 Resident
RAD23A	0.8128	0.1872	1.46831	6.7933e-05	7.95655e-05	0	0.25	-0.205501	-0.225268	0.982945	-4.129	3.07117	0.19853	0.207407	0.169118	0.192593	0.696378	0.691977	Cutaneous Leishmaniasis	Cutaneous Leishmaniasis	Skin	Skin	T CD4 Migratory	T CD4 Resident
PCBP1	0.8128	0.1872	1.46831	0.000142607	0.000180992	0	0.25	-0.412546	-0.30039	1.44263	-4.83171	5.09932	0.44853	0.535802	0.308824	0.365432	1.31774	2.0356	Cutaneous Leishmaniasis	Cutaneous Leishmaniasis	Skin	Skin	T CD4 Migratory	T CD4 Resident
TNKS2	0.8128	0.1872	1.46831	0.000197328	0.000156204	0	0.25	0.454705	0.468236	0.941327	-2.60949	4.1699	0.459559	0.414814	0.345588	0.301235	1.94543	1.48619	Cutaneous Leishmaniasis	Cutaneous Leishmaniasis	Skin	Skin	T CD4 Migratory	T CD4 Resident
ARHGEF2	0.8128	0.1872	1.46831	6.94456e-05	8.58573e-05	0	0.25	-0.320474	-0.304654	1.02962	-3.54398	2.99402	0.165441	0.224691	0.150735	0.180247	0.587649	0.806854	Cutaneous Leishmaniasis	Cutaneous Leishmaniasis	Skin	Skin	T CD4 Migratory	T CD4 Resident
MNAT1	0.8128	0.1872	1.46831	0.00016887	0.000174445	0	0.25	-0.107922	-0.0650497	1.01218	-3.51698	2.90218	0.422794	0.424691	0.268382	0.303704	1.8954	1.6788	Cutaneous Leishmaniasis	Cutaneous Leishmaniasis	Skin	Skin	T CD4 Migratory	T CD4 Resident
RARS2	0.8128	0.1872	1.46831	0.000153428	0.000143944	0	0.25	0.11974	0.106681	1.06209	-3.45105	4.29352	0.334559	0.4	0.264706	0.306173	1.40769	1.514	Cutaneous Leishmaniasis	Cutaneous Leishmaniasis	Skin	Skin	T CD4 Migratory	T CD4 Resident
CTCF	0.8128	0.1872	1.46831	0.000153039	0.000139739	0	0.25	-0.00554767	-0.0796175	1.03222	-3.36911	3.74106	0.338236	0.39753	0.261029	0.291358	1.55836	1.48322	Cutaneous Leishmaniasis	Cutaneous Leishmaniasis	Skin	Skin	T CD4 Migratory	T CD4 Resident
ATP11B	0.8126	0.1874	1.46699	0.00032074	0.000332585	0	0.25	-0.135769	-0.130546	1.0629	-4.08066	4.16589	0.750001	0.893826	0.455882	0.535802	2.99284	3.28562	Cutaneous Leishmaniasis	Cutaneous Leishmaniasis	Skin	Skin	T CD4 Migratory	T CD4 Resident
GIMAP2	0.8126	0.1874	1.46699	0.000101419	9.82247e-05	0	0.25	0.189138	0.129842	1.12067	-4.00813	4.6624	0.294118	0.266667	0.238971	0.219753	0.928858	1.06464	Cutaneous Leishmaniasis	Cutaneous Leishmaniasis	Skin	Skin	T CD4 Migratory	T CD4 Resident
ABCE1	0.8124	0.1876	1.46568	7.83598e-05	5.68986e-05	0	0.25	0.481053	0.458878	0.919555	-2.94333	3.33661	0.220588	0.148148	0.183824	0.128395	0.836988	0.50474	Cutaneous Leishmaniasis	Cutaneous Leishmaniasis	Skin	Skin	T CD4 Migratory	T CD4 Resident
LRP10	0.8124	0.1876	1.46568	6.89062e-05	6.8658e-05	0	0.25	-0.0201704	-0.000897884	1.08554	-3.56938	4.05239	0.227941	0.197531	0.176471	0.177778	0.665412	0.690266	Cutaneous Leishmaniasis	Cutaneous Leishmaniasis	Skin	Skin	T CD4 Migratory	T CD4 Resident
ZC3H7A	0.8124	0.1876	1.46568	0.000134704	0.000126353	0	0.25	0.082877	0.0720396	1.05196	-3.64473	3.87217	0.301471	0.350617	0.268382	0.261728	1.30735	1.2786	Cutaneous Leishmaniasis	Cutaneous Leishmaniasis	Skin	Skin	T CD4 Migratory	T CD4 Resident
HIPK1	0.8124	0.1876	1.46568	0.000139904	0.000141027	0	0.25	0.0219715	0.0383635	1.02607	-3.39835	3.22423	0.349265	0.387654	0.272059	0.301235	1.35784	1.35743	Cutaneous Leishmaniasis	Cutaneous Leishmaniasis	Skin	Skin	T CD4 Migratory	T CD4 Resident
WAC	0.8122	0.1878	1.46437	0.000325507	0.000377746	0	0.25	-0.24841	-0.246273	0.926761	-3.30666	2.56742	0.779412	1.0321	0.470588	0.57284	3.41707	3.69359	Cutaneous Leishmaniasis	Cutaneous Leishmaniasis	Skin	Skin	T CD4 Migratory	T CD4 Resident
MPRIP	0.8122	0.1878	1.46437	0.000134188	0.000116558	0	0.25	0.160435	0.145513	1.04785	-3.316	4.47369	0.330883	0.338271	0.253676	0.261728	1.50085	1.13084	Cutaneous Leishmaniasis	Cutaneous Leishmaniasis	Skin	Skin	T CD4 Migratory	T CD4 Resident
SF3B2	0.8122	0.1878	1.46437	0.000112907	0.000122343	0	0.25	-0.0133144	-0.0965672	1.11377	-4.2606	3.95668	0.356618	0.385185	0.264706	0.291358	1.18733	1.30155	Cutaneous Leishmaniasis	Cutaneous Leishmaniasis	Skin	Skin	T CD4 Migratory	T CD4 Resident
SLC38A1	0.8122	0.1878	1.46437	0.000667844	0.000531185	0	0.25	0.348127	0.33462	0.973271	-3.18472	4.87009	1.60662	1.40494	0.698529	0.62716	6.25698	4.9841	Cutaneous Leishmaniasis	Cutaneous Leishmaniasis	Skin	Skin	T CD4 Migratory	T CD4 Resident
NUP58	0.8118	0.1882	1.46175	0.00011508	0.000123578	0	0.25	-0.0892585	-0.0842352	1.0897	-3.43501	3.64746	0.308824	0.31358	0.235294	0.251852	1.0615	1.21131	Cutaneous Leishmaniasis	Cutaneous Leishmaniasis	Skin	Skin	T CD4 Migratory	T CD4 Resident
USP9Y	0.8118	0.1882	1.46175	0.000387971	0.000319824	0	0.25	0.199563	0.16383	1.00024	-2.72591	2.9932	0.882354	0.869134	0.492647	0.483951	4.00406	3.15005	Cutaneous Leishmaniasis	Cutaneous Leishmaniasis	Skin	Skin	T CD4 Migratory	T CD4 Resident
MT-ATP8	0.8118	0.1882	1.46175	0.000513413	0.000401535	0	0.25	0.310115	0.29164	1.03249	-3.40793	3.55605	1.19118	1.04938	0.632353	0.6	5.4324	4.80376	Cutaneous Leishmaniasis	Cutaneous Leishmaniasis	Skin	Skin	T CD4 Migratory	T CD4 Resident
TERF2IP	0.8116	0.1884	1.46044	0.000163282	0.000249342	0	0.25	-0.510466	-0.542366	0.930727	-3.87028	2.95855	0.492647	0.780246	0.341912	0.481481	1.77537	2.56853	Cutaneous Leishmaniasis	Cutaneous Leishmaniasis	Skin	Skin	T CD4 Migratory	T CD4 Resident
PHF6	0.8116	0.1884	1.46044	5.3944e-05	7.80486e-05	0	0.25	-0.508949	-0.481071	1.01361	-4.17638	3.05223	0.128677	0.227161	0.117647	0.17037	0.538356	0.735579	Cutaneous Leishmaniasis	Cutaneous Leishmaniasis	Skin	Skin	T CD4 Migratory	T CD4 Resident
GNB1	0.8116	0.1884	1.46044	0.000344168	0.000341304	0	0.25	0.00258596	0.0200458	0.995657	-3.19875	3.36714	0.768383	0.977776	0.474265	0.523457	3.18687	3.40719	Cutaneous Leishmaniasis	Cutaneous Leishmaniasis	Skin	Skin	T CD4 Migratory	T CD4 Resident
OAS2	0.8116	0.1884	1.46044	6.2464e-05	7.51769e-05	0	0.25	-0.186686	-0.228582	1.0293	-3.19183	3.86087	0.139706	0.232099	0.128676	0.190123	0.462558	0.81074	Cutaneous Leishmaniasis	Cutaneous Leishmaniasis	Skin	Skin	T CD4 Migratory	T CD4 Resident
NIN	0.8116	0.1884	1.46044	0.000236577	0.000273897	0	0.25	-0.237356	-0.18625	1.16177	-5.50472	4.57416	0.5625	0.790122	0.378676	0.42963	2.26111	2.74965	Cutaneous Leishmaniasis	Cutaneous Leishmaniasis	Skin	Skin	T CD4 Migratory	T CD4 Resident
ARPC2	0.8116	0.1884	1.46044	0.000538671	0.000825838	0	0.25	-0.579882	-0.596449	0.637262	-2.6308	1.63082	1.56617	2.47408	0.665441	0.807407	5.4427	8.31241	Cutaneous Leishmaniasis	Cutaneous Leishmaniasis	Skin	Skin	T CD4 Migratory	T CD4 Resident
RAP2B	0.8114	0.1886	1.45913	6.33211e-05	7.32226e-05	0	0.25	-0.152255	-0.167273	1.09448	-4.83069	4.02057	0.19853	0.197531	0.169118	0.162963	0.636738	0.707053	Cutaneous Leishmaniasis	Cutaneous Leishmaniasis	Skin	Skin	T CD4 Migratory	T CD4 Resident
ZC3HAV1	0.8114	0.1886	1.45913	0.000597929	0.000480247	0	0.25	0.281525	0.274983	0.991379	-3.49748	3.62833	1.34559	1.27654	0.580882	0.607407	5.84281	4.63873	Cutaneous Leishmaniasis	Cutaneous Leishmaniasis	Skin	Skin	T CD4 Migratory	T CD4 Resident
ATP8B2	0.8114	0.1886	1.45913	8.65273e-05	8.1509e-05	0	0.25	0.0184501	-0.0392289	1.03768	-3.23735	4.30864	0.235294	0.207407	0.202206	0.175309	1.08724	0.678957	Cutaneous Leishmaniasis	Cutaneous Leishmaniasis	Skin	Skin	T CD4 Migratory	T CD4 Resident
BIRC2	0.8112	0.1888	1.45783	0.000123896	0.000118674	0	0.25	0.0996754	0.0915132	1.06815	-3.64799	4.35325	0.338236	0.325926	0.246324	0.254321	1.37981	1.15354	Cutaneous Leishmaniasis	Cutaneous Leishmaniasis	Skin	Skin	T CD4 Migratory	T CD4 Resident
STAT3	0.8112	0.1888	1.45783	0.000460817	0.000429245	0	0.25	0.166683	0.217307	0.973273	-3.3274	3.54847	1.39706	1.22716	0.639706	0.540741	5.17051	4.16878	Cutaneous Leishmaniasis	Cutaneous Leishmaniasis	Skin	Skin	T CD4 Migratory	T CD4 Resident
STAT4	0.811	0.189	1.45652	0.000641345	0.000715904	0	0.25	0.00546718	0.0359139	1.14801	-3.93712	5.24791	1.63235	1.90864	0.621324	0.592593	5.99225	6.4017	Cutaneous Leishmaniasis	Cutaneous Leishmaniasis	Skin	Skin	T CD4 Migratory	T CD4 Resident
SUPT16H	0.811	0.189	1.45652	0.000134567	0.000129961	0	0.25	0.069148	-0.0121565	1.17853	-3.77649	5.01272	0.345588	0.365432	0.264706	0.279012	1.31327	1.35864	Cutaneous Leishmaniasis	Cutaneous Leishmaniasis	Skin	Skin	T CD4 Migratory	T CD4 Resident
SAP30BP	0.811	0.189	1.45652	7.96999e-05	5.76973e-05	0	0.25	0.482704	0.478188	0.957331	-3.16737	3.93359	0.220588	0.145679	0.180147	0.133333	0.696816	0.545277	Cutaneous Leishmaniasis	Cutaneous Leishmaniasis	Skin	Skin	T CD4 Migratory	T CD4 Resident
ENO1	0.8108	0.1892	1.45522	0.000258232	0.000361687	0	0.25	-0.357119	-0.354853	1.12556	-4.49968	3.77663	0.724265	1.0963	0.422794	0.523457	2.36684	3.61435	Cutaneous Leishmaniasis	Cutaneous Leishmaniasis	Skin	Skin	T CD4 Migratory	T CD4 Resident
TERF1	0.8108	0.1892	1.45522	6.23001e-05	7.10051e-05	0	0.25	-0.213143	-0.215469	1.01121	-3.53501	3.15305	0.165441	0.204938	0.154412	0.175309	0.735585	0.69382	Cutaneous Leishmaniasis	Cutaneous Leishmaniasis	Skin	Skin	T CD4 Migratory	T CD4 Resident
USP34	0.8108	0.1892	1.45522	0.000534372	0.000510559	0	0.25	0.0167719	-0.00893354	1.05508	-3.10132	4.41964	1.19853	1.36296	0.643382	0.669136	5.2342	5.06249	Cutaneous Leishmaniasis	Cutaneous Leishmaniasis	Skin	Skin	T CD4 Migratory	T CD4 Resident
MTPN	0.8108	0.1892	1.45522	0.000124228	0.000144032	0	0.25	-0.149413	-0.171356	0.999057	-3.69195	3.24737	0.356618	0.434567	0.264706	0.333333	1.0579	1.49819	Cutaneous Leishmaniasis	Cutaneous Leishmaniasis	Skin	Skin	T CD4 Migratory	T CD4 Resident
GBP1	0.8108	0.1892	1.45522	0.000184909	0.000243266	0	0.25	-0.357876	-0.394525	0.995205	-3.87344	4.37549	0.481618	0.651851	0.341912	0.380247	1.82753	2.48698	Cutaneous Leishmaniasis	Cutaneous Leishmaniasis	Skin	Skin	T CD4 Migratory	T CD4 Resident
SCAMP2	0.8108	0.1892	1.45522	6.93362e-05	0.000101222	0	0.25	-0.495397	-0.492332	0.930142	-3.50887	2.52596	0.202206	0.271605	0.1875	0.249383	0.797526	0.992357	Cutaneous Leishmaniasis	Cutaneous Leishmaniasis	Skin	Skin	T CD4 Migratory	T CD4 Resident
TGFBR2	0.8108	0.1892	1.45522	0.000516712	0.000559638	0	0.25	-0.116915	-0.120325	1.09588	-4.66825	4.2846	1.22426	1.49383	0.573529	0.634568	5.08105	5.72585	Cutaneous Leishmaniasis	Cutaneous Leishmaniasis	Skin	Skin	T CD4 Migratory	T CD4 Resident
CHD8	0.8108	0.1892	1.45522	0.000120332	0.000113444	0	0.25	0.0594392	0.0662365	0.995722	-3.14414	3.72423	0.301471	0.306173	0.25	0.232099	1.31455	1.09603	Cutaneous Leishmaniasis	Cutaneous Leishmaniasis	Skin	Skin	T CD4 Migratory	T CD4 Resident
DDX42	0.8106	0.1894	1.45391	9.98801e-05	7.54214e-05	0	0.25	0.420603	0.442878	0.910309	-2.62042	3.96868	0.257353	0.224691	0.227941	0.187654	1.05271	0.717283	Cutaneous Leishmaniasis	Cutaneous Leishmaniasis	Skin	Skin	T CD4 Migratory	T CD4 Resident
PRKDC	0.8106	0.1894	1.45391	0.000251237	0.000245969	0	0.25	0.0537904	0.0394597	1.01219	-3.42067	3.30389	0.606618	0.666666	0.426471	0.444444	2.61748	2.6656	Cutaneous Leishmaniasis	Cutaneous Leishmaniasis	Skin	Skin	T CD4 Migratory	T CD4 Resident
ACP1	0.8106	0.1894	1.45391	7.14622e-05	9.71361e-05	0	0.25	-0.364302	-0.424503	0.912443	-3.62254	3.01443	0.183824	0.298765	0.165441	0.241975	0.584038	1.0392	Cutaneous Leishmaniasis	Cutaneous Leishmaniasis	Skin	Skin	T CD4 Migratory	T CD4 Resident
LPIN1	0.8106	0.1894	1.45391	0.000134462	0.000140656	0	0.25	-0.0440941	-0.0418043	1.03354	-3.36919	3.82661	0.327206	0.392592	0.261029	0.298765	1.39251	1.40108	Cutaneous Leishmaniasis	Cutaneous Leishmaniasis	Skin	Skin	T CD4 Migratory	T CD4 Resident
UBE2N	0.8104	0.1896	1.45261	0.00012575	0.000166806	0	0.25	-0.390048	-0.399585	0.931145	-3.52507	3.48648	0.345588	0.481481	0.25	0.330864	1.38456	1.6582	Cutaneous Leishmaniasis	Cutaneous Leishmaniasis	Skin	Skin	T CD4 Migratory	T CD4 Resident
NRDC	0.8104	0.1896	1.45261	0.000205112	0.000249871	0	0.25	-0.343956	-0.362173	0.887066	-3.35481	2.65053	0.477942	0.71111	0.319853	0.459259	1.78061	2.59152	Cutaneous Leishmaniasis	Cutaneous Leishmaniasis	Skin	Skin	T CD4 Migratory	T CD4 Resident
TMEM123	0.8104	0.1896	1.45261	0.000222204	0.000162202	0	0.25	0.574748	0.50554	0.995322	-2.82405	3.91703	0.639706	0.449382	0.411765	0.330864	2.04584	1.63918	Cutaneous Leishmaniasis	Cutaneous Leishmaniasis	Skin	Skin	T CD4 Migratory	T CD4 Resident
TET2	0.8104	0.1896	1.45261	0.000145002	0.000186157	0	0.25	-0.354183	-0.344859	0.997612	-3.56412	4.2599	0.371324	0.444444	0.242647	0.293827	1.45066	1.75744	Cutaneous Leishmaniasis	Cutaneous Leishmaniasis	Skin	Skin	T CD4 Migratory	T CD4 Resident
ZNF410	0.8102	0.1898	1.45131	7.25591e-05	9.23577e-05	0	0.25	-0.179615	-0.136528	1.14053	-4.31102	3.69656	0.176471	0.274074	0.132353	0.187654	0.706482	0.833236	Cutaneous Leishmaniasis	Cutaneous Leishmaniasis	Skin	Skin	T CD4 Migratory	T CD4 Resident
RSRC1	0.8102	0.1898	1.45131	0.000228349	0.000215094	0	0.25	0.115952	0.105531	0.97173	-3.53942	3.66805	0.525736	0.651851	0.363971	0.402469	2.03322	2.34099	Cutaneous Leishmaniasis	Cutaneous Leishmaniasis	Skin	Skin	T CD4 Migratory	T CD4 Resident
STRAP	0.8102	0.1898	1.45131	0.000108014	0.000106989	0	0.25	-0.0281482	-0.0337667	1.03712	-3.31916	3.88104	0.308824	0.328395	0.257353	0.264198	0.991483	1.03527	Cutaneous Leishmaniasis	Cutaneous Leishmaniasis	Skin	Skin	T CD4 Migratory	T CD4 Resident
PPA1	0.8102	0.1898	1.45131	0.00013141	0.000164159	0	0.25	-0.319707	-0.324305	1.0519	-4.13445	3.50553	0.404412	0.486419	0.283088	0.308642	1.32841	1.45512	Cutaneous Leishmaniasis	Cutaneous Leishmaniasis	Skin	Skin	T CD4 Migratory	T CD4 Resident
IBTK	0.8102	0.1898	1.45131	0.000100426	9.45516e-05	0	0.25	0.140181	0.11805	1.06459	-3.59478	3.94812	0.246324	0.264198	0.198529	0.202469	1.18545	0.886428	Cutaneous Leishmaniasis	Cutaneous Leishmaniasis	Skin	Skin	T CD4 Migratory	T CD4 Resident
ZCCHC8	0.8102	0.1898	1.45131	7.33077e-05	7.13658e-05	0	0.25	0.0341842	0.0425224	1.07708	-4.29065	4.38812	0.172794	0.2	0.139706	0.160494	0.675477	0.804681	Cutaneous Leishmaniasis	Cutaneous Leishmaniasis	Skin	Skin	T CD4 Migratory	T CD4 Resident
TUT7	0.8102	0.1898	1.45131	0.00018148	0.000258563	0	0.25	-0.525511	-0.537162	0.90691	-3.91301	2.82328	0.455883	0.723456	0.323529	0.432099	1.92279	2.38342	Cutaneous Leishmaniasis	Cutaneous Leishmaniasis	Skin	Skin	T CD4 Migratory	T CD4 Resident
STAU1	0.8102	0.1898	1.45131	0.000180637	0.00018443	0	0.25	-0.123528	-0.145936	1.04669	-4.24359	3.59832	0.463236	0.51358	0.330882	0.365432	1.79541	1.73437	Cutaneous Leishmaniasis	Cutaneous Leishmaniasis	Skin	Skin	T CD4 Migratory	T CD4 Resident
DDOST	0.8102	0.1898	1.45131	6.23324e-05	6.84096e-05	0	0.25	0.00209393	-0.0894942	1.1474	-4.14734	4.31764	0.1875	0.212346	0.154412	0.177778	0.667828	0.665895	Cutaneous Leishmaniasis	Cutaneous Leishmaniasis	Skin	Skin	T CD4 Migratory	T CD4 Resident
SMARCA4	0.8102	0.1898	1.45131	7.62597e-05	7.23189e-05	0	0.25	0.148744	0.149192	1.10611	-3.57195	3.83633	0.227941	0.190124	0.180147	0.155556	0.833501	0.657078	Cutaneous Leishmaniasis	Cutaneous Leishmaniasis	Skin	Skin	T CD4 Migratory	T CD4 Resident
DERL1	0.8102	0.1898	1.45131	6.03606e-05	8.00768e-05	0	0.25	-0.401216	-0.411526	0.990163	-3.62186	3.46061	0.161765	0.234568	0.125	0.197531	0.587001	0.767469	Cutaneous Leishmaniasis	Cutaneous Leishmaniasis	Skin	Skin	T CD4 Migratory	T CD4 Resident
BDP1	0.81	0.19	1.45001	0.000161022	0.000182064	0	0.25	-0.226709	-0.228637	1.05	-3.31917	3.74776	0.492647	0.459259	0.349265	0.333333	2.18712	1.78418	Cutaneous Leishmaniasis	Cutaneous Leishmaniasis	Skin	Skin	T CD4 Migratory	T CD4 Resident
PDS5A	0.81	0.19	1.45001	0.000315604	0.000304617	0	0.25	-0.0267809	-0.00242043	1.04097	-3.58338	5.27966	0.709559	0.837036	0.426471	0.488889	2.90774	3.00185	Cutaneous Leishmaniasis	Cutaneous Leishmaniasis	Skin	Skin	T CD4 Migratory	T CD4 Resident
ZBTB8OS	0.81	0.19	1.45001	8.45098e-05	0.000121453	0	0.25	-0.462666	-0.471385	0.900538	-3.20902	2.61237	0.253677	0.348148	0.205882	0.306173	0.940163	1.23648	Cutaneous Leishmaniasis	Cutaneous Leishmaniasis	Skin	Skin	T CD4 Migratory	T CD4 Resident
SMARCA5	0.81	0.19	1.45001	0.000179878	0.000215822	0	0.25	-0.224153	-0.269989	0.969137	-4.11573	4.05698	0.485295	0.565431	0.360294	0.375309	1.69908	2.05509	Cutaneous Leishmaniasis	Cutaneous Leishmaniasis	Skin	Skin	T CD4 Migratory	T CD4 Resident
HDAC4	0.81	0.19	1.45001	0.000203865	0.00019321	0	0.25	0.113312	0.0993218	1.06641	-3.73116	3.95712	0.577206	0.511111	0.386029	0.333333	2.28188	1.72794	Cutaneous Leishmaniasis	Cutaneous Leishmaniasis	Skin	Skin	T CD4 Migratory	T CD4 Resident
SBNO2	0.81	0.19	1.45001	7.54468e-05	8.89628e-05	0	0.25	-0.189148	-0.191347	0.986338	-4.04746	3.56332	0.242647	0.222222	0.202206	0.187654	0.818627	0.759669	Cutaneous Leishmaniasis	Cutaneous Leishmaniasis	Skin	Skin	T CD4 Migratory	T CD4 Resident
RPS6KA3	0.81	0.19	1.45001	0.000641321	0.000627301	0	0.25	0.0495894	0.0631237	1.05011	-4.27895	4.2257	1.58823	1.70124	0.643382	0.659259	6.27486	6.22866	Cutaneous Leishmaniasis	Cutaneous Leishmaniasis	Skin	Skin	T CD4 Migratory	T CD4 Resident
TMEM179B	0.81	0.19	1.45001	8.7479e-05	0.000104781	0	0.25	-0.177153	-0.183943	1.08155	-4.05312	3.45034	0.235294	0.279012	0.198529	0.239506	0.87685	1.10312	Cutaneous Leishmaniasis	Cutaneous Leishmaniasis	Skin	Skin	T CD4 Migratory	T CD4 Resident
RBM23	0.81	0.19	1.45001	8.98136e-05	7.44203e-05	0	0.25	0.360923	0.353717	0.95333	-2.87089	4.54465	0.231618	0.232099	0.180147	0.182716	0.902857	0.78591	Cutaneous Leishmaniasis	Cutaneous Leishmaniasis	Skin	Skin	T CD4 Migratory	T CD4 Resident
MORC3	0.81	0.19	1.45001	0.000233701	0.000177989	0	0.25	0.368431	0.321596	1.03911	-2.55782	3.77641	0.547794	0.459259	0.408088	0.335802	2.37479	1.7547	Cutaneous Leishmaniasis	Cutaneous Leishmaniasis	Skin	Skin	T CD4 Migratory	T CD4 Resident
BRD2	0.8098	0.1902	1.44871	8.93687e-05	0.00011338	0	0.25	-0.345758	-0.351985	0.992528	-3.43209	3.56063	0.246324	0.301235	0.209559	0.22963	0.967475	1.13118	Cutaneous Leishmaniasis	Cutaneous Leishmaniasis	Skin	Skin	T CD4 Migratory	T CD4 Resident
SARNP	0.8098	0.1902	1.44871	0.000161041	0.000174006	0	0.25	-0.200419	-0.172935	0.997608	-3.48097	3.60329	0.415441	0.429629	0.319853	0.333333	1.74759	1.63815	Cutaneous Leishmaniasis	Cutaneous Leishmaniasis	Skin	Skin	T CD4 Migratory	T CD4 Resident
EIF2AK2	0.8098	0.1902	1.44871	0.000105903	9.07302e-05	0	0.25	0.295693	0.265869	1.09277	-4.22912	4.67058	0.297794	0.259259	0.209559	0.177778	1.14876	0.845275	Cutaneous Leishmaniasis	Cutaneous Leishmaniasis	Skin	Skin	T CD4 Migratory	T CD4 Resident
THOC1	0.8098	0.1902	1.44871	0.000118413	9.63633e-05	0	0.25	0.363145	0.342114	0.994746	-3.14947	5.44714	0.305147	0.254321	0.235294	0.192593	1.27598	0.897604	Cutaneous Leishmaniasis	Cutaneous Leishmaniasis	Skin	Skin	T CD4 Migratory	T CD4 Resident
WDR33	0.8098	0.1902	1.44871	0.000268906	0.000221286	0	0.25	0.268802	0.297029	0.932976	-2.74352	3.27367	0.625	0.558024	0.466912	0.382716	2.76412	2.03012	Cutaneous Leishmaniasis	Cutaneous Leishmaniasis	Skin	Skin	T CD4 Migratory	T CD4 Resident
SEC62	0.8098	0.1902	1.44871	0.00027023	0.000243672	0	0.25	0.1811	0.168057	0.99953	-3.23265	4.16366	0.724265	0.637036	0.459559	0.419753	2.80159	2.46621	Cutaneous Leishmaniasis	Cutaneous Leishmaniasis	Skin	Skin	T CD4 Migratory	T CD4 Resident
SMU1	0.8098	0.1902	1.44871	0.000113659	8.18171e-05	0	0.25	0.554239	0.515737	0.966929	-2.90863	5.38557	0.305147	0.202469	0.261029	0.17284	1.08173	0.710896	Cutaneous Leishmaniasis	Cutaneous Leishmaniasis	Skin	Skin	T CD4 Migratory	T CD4 Resident
MFAP1	0.8096	0.1904	1.44741	4.92054e-05	6.55087e-05	0	0.25	-0.392336	-0.417667	0.946118	-3.83541	3.36575	0.125	0.195062	0.121324	0.160494	0.485258	0.655047	Cutaneous Leishmaniasis	Cutaneous Leishmaniasis	Skin	Skin	T CD4 Migratory	T CD4 Resident
ZRANB2	0.8096	0.1904	1.44741	0.000310032	0.000286615	0	0.25	0.0134144	0.0382171	0.943687	-3.01081	2.87868	0.753677	0.745678	0.514706	0.491358	3.3216	2.79947	Cutaneous Leishmaniasis	Cutaneous Leishmaniasis	Skin	Skin	T CD4 Migratory	T CD4 Resident
PDIA3	0.8096	0.1904	1.44741	0.000240901	0.000313715	0	0.25	-0.321316	-0.414145	0.997332	-3.47437	4.19948	0.738971	0.837035	0.433824	0.491358	2.8015	3.02377	Cutaneous Leishmaniasis	Cutaneous Leishmaniasis	Skin	Skin	T CD4 Migratory	T CD4 Resident
SNX1	0.8094	0.1906	1.44612	0.000119412	0.000102531	0	0.25	0.221353	0.159009	1.08657	-4.05975	3.9927	0.316177	0.316049	0.272059	0.232099	1.29967	1.03475	Cutaneous Leishmaniasis	Cutaneous Leishmaniasis	Skin	Skin	T CD4 Migratory	T CD4 Resident
STK4	0.8094	0.1906	1.44612	0.000925125	0.000703516	0	0.25	0.386883	0.411592	0.886743	-3.05138	3.45733	2.29044	1.94321	0.819853	0.785185	9.44157	7.43186	Cutaneous Leishmaniasis	Cutaneous Leishmaniasis	Skin	Skin	T CD4 Migratory	T CD4 Resident
LAMP2	0.8094	0.1906	1.44612	9.46798e-05	0.000105401	0	0.25	-0.146202	-0.137729	1.03201	-3.52106	3.14223	0.253677	0.264198	0.209559	0.22716	0.980513	1.05976	Cutaneous Leishmaniasis	Cutaneous Leishmaniasis	Skin	Skin	T CD4 Migratory	T CD4 Resident
SENP5	0.8092	0.1908	1.44482	0.000158739	0.000149007	0	0.25	0.0160716	0.024724	1.03389	-3.20807	4.63857	0.360294	0.392592	0.294118	0.291358	1.52882	1.40813	Cutaneous Leishmaniasis	Cutaneous Leishmaniasis	Skin	Skin	T CD4 Migratory	T CD4 Resident
GDI2	0.8092	0.1908	1.44482	0.000127304	0.000168719	0	0.25	-0.375095	-0.389775	0.948932	-4.50842	3.93327	0.389706	0.48395	0.308824	0.355556	1.33887	1.81298	Cutaneous Leishmaniasis	Cutaneous Leishmaniasis	Skin	Skin	T CD4 Migratory	T CD4 Resident
MED14	0.8092	0.1908	1.44482	8.6632e-05	9.51873e-05	0	0.25	-0.143256	-0.110891	1.07042	-4.16507	3.57608	0.227941	0.246914	0.169118	0.2	0.842105	0.89906	Cutaneous Leishmaniasis	Cutaneous Leishmaniasis	Skin	Skin	T CD4 Migratory	T CD4 Resident
ZBTB44	0.8092	0.1908	1.44482	0.000142586	0.000104345	0	0.25	0.418587	0.409666	0.931271	-3.20067	3.77416	0.38603	0.308642	0.268382	0.251852	1.55094	1.19105	Cutaneous Leishmaniasis	Cutaneous Leishmaniasis	Skin	Skin	T CD4 Migratory	T CD4 Resident
HELZ	0.8092	0.1908	1.44482	0.0002964	0.000391327	0	0.25	-0.415358	-0.359622	1.02903	-4.14059	3.13582	0.705883	1.12592	0.463235	0.609877	3.07257	4.14697	Cutaneous Leishmaniasis	Cutaneous Leishmaniasis	Skin	Skin	T CD4 Migratory	T CD4 Resident
CDC37	0.8092	0.1908	1.44482	0.000128716	0.000169839	0	0.25	-0.33234	-0.387961	0.958082	-3.4896	3.54107	0.352941	0.471604	0.290441	0.350617	1.37209	1.67101	Cutaneous Leishmaniasis	Cutaneous Leishmaniasis	Skin	Skin	T CD4 Migratory	T CD4 Resident
PPP1R10	0.8092	0.1908	1.44482	0.000230505	0.000176859	0	0.25	0.3651	0.294804	1.08775	-3.81325	4.67324	0.599265	0.451851	0.408088	0.31358	2.61199	1.53802	Cutaneous Leishmaniasis	Cutaneous Leishmaniasis	Skin	Skin	T CD4 Migratory	T CD4 Resident
COPB2	0.8092	0.1908	1.44482	6.92623e-05	9.23484e-05	0	0.25	-0.389818	-0.428967	0.86878	-3.1392	2.78997	0.205882	0.25679	0.172794	0.209877	0.763522	0.849692	Cutaneous Leishmaniasis	Cutaneous Leishmaniasis	Skin	Skin	T CD4 Migratory	T CD4 Resident
ADAR	0.8092	0.1908	1.44482	0.000207396	0.000214345	0	0.25	-0.127759	-0.155553	0.959441	-3.22459	2.99236	0.477941	0.54074	0.352941	0.4	1.96757	2.0686	Cutaneous Leishmaniasis	Cutaneous Leishmaniasis	Skin	Skin	T CD4 Migratory	T CD4 Resident
ANXA7	0.8092	0.1908	1.44482	0.000115931	0.000103898	0	0.25	0.13667	0.138758	1.06705	-4.0961	4.74418	0.334559	0.311111	0.261029	0.232099	1.17538	0.943288	Cutaneous Leishmaniasis	Cutaneous Leishmaniasis	Skin	Skin	T CD4 Migratory	T CD4 Resident
DDX1	0.809	0.191	1.44353	6.488e-05	6.52981e-05	0	0.25	0.0454285	0.0465026	1.09651	-4.06508	4.92931	0.169118	0.187654	0.154412	0.158025	0.561803	0.668027	Cutaneous Leishmaniasis	Cutaneous Leishmaniasis	Skin	Skin	T CD4 Migratory	T CD4 Resident
CRBN	0.809	0.191	1.44353	0.000158678	0.00013864	0	0.25	0.194262	0.159589	1.02908	-3.36341	3.79828	0.44853	0.320987	0.338235	0.259259	1.69009	1.25977	Cutaneous Leishmaniasis	Cutaneous Leishmaniasis	Skin	Skin	T CD4 Migratory	T CD4 Resident
CNIH1	0.809	0.191	1.44353	6.58169e-05	5.78692e-05	0	0.25	0.266319	0.24086	1.04123	-4.05489	3.91544	0.1875	0.167901	0.161765	0.148148	0.616203	0.550435	Cutaneous Leishmaniasis	Cutaneous Leishmaniasis	Skin	Skin	T CD4 Migratory	T CD4 Resident
BPTF	0.8088	0.1912	1.44223	0.000490737	0.000490619	0	0.25	0.0628854	0.0719247	1.07124	-4.34497	4.37354	1.19485	1.31111	0.610294	0.632099	4.76787	4.98355	Cutaneous Leishmaniasis	Cutaneous Leishmaniasis	Skin	Skin	T CD4 Migratory	T CD4 Resident
SETX	0.8088	0.1912	1.44223	0.000360289	0.000370632	0	0.25	-0.0292999	-0.0189328	1.04207	-3.72905	3.51332	0.852942	1.03457	0.529412	0.540741	3.57017	3.85279	Cutaneous Leishmaniasis	Cutaneous Leishmaniasis	Skin	Skin	T CD4 Migratory	T CD4 Resident
IL10RA	0.8086	0.1914	1.44094	0.000206044	0.000166847	0	0.25	0.338787	0.322573	1.02994	-3.43691	5.10432	0.51103	0.395061	0.341912	0.291358	2.08167	1.599	Cutaneous Leishmaniasis	Cutaneous Leishmaniasis	Skin	Skin	T CD4 Migratory	T CD4 Resident
DHX29	0.8086	0.1914	1.44094	6.15323e-05	7.8159e-05	0	0.25	-0.369095	-0.347833	0.981351	-4.04155	2.78304	0.143382	0.239506	0.121324	0.187654	0.596101	0.745816	Cutaneous Leishmaniasis	Cutaneous Leishmaniasis	Skin	Skin	T CD4 Migratory	T CD4 Resident
CTDSPL2	0.8086	0.1914	1.44094	0.000157121	0.000129468	0	0.25	0.250907	0.207061	1.12984	-4.46559	5.265	0.404412	0.37037	0.272059	0.259259	1.63651	1.29603	Cutaneous Leishmaniasis	Cutaneous Leishmaniasis	Skin	Skin	T CD4 Migratory	T CD4 Resident
MYCBP2	0.8086	0.1914	1.44094	0.00068899	0.000566002	0	0.25	0.257406	0.250906	0.979785	-3.40298	3.24464	1.66176	1.61975	0.713235	0.698765	7.05227	5.88612	Cutaneous Leishmaniasis	Cutaneous Leishmaniasis	Skin	Skin	T CD4 Migratory	T CD4 Resident
BCL11B	0.8086	0.1914	1.44094	0.00138079	0.00102917	0	0.25	0.462033	0.431765	0.998214	-2.95575	4.30637	3.40073	2.81482	0.893382	0.824691	14.8558	10.3409	Cutaneous Leishmaniasis	Cutaneous Leishmaniasis	Skin	Skin	T CD4 Migratory	T CD4 Resident
PPP1R35	0.8084	0.1916	1.43965	8.81631e-05	8.42352e-05	0	0.25	0.174528	0.0577064	1.41097	-4.59328	6.51799	0.242647	0.246914	0.202206	0.217284	0.802909	0.957804	Cutaneous Leishmaniasis	Cutaneous Leishmaniasis	Skin	Skin	T CD4 Migratory	T CD4 Resident
ANXA11	0.8084	0.1916	1.43965	0.000136937	0.000179141	0	0.25	-0.403884	-0.421668	0.86602	-3.17796	2.6767	0.38603	0.543209	0.290441	0.380247	1.52721	1.87404	Cutaneous Leishmaniasis	Cutaneous Leishmaniasis	Skin	Skin	T CD4 Migratory	T CD4 Resident
RFC1	0.8084	0.1916	1.43965	0.000193918	0.000177325	0	0.25	0.115064	0.11361	1.04411	-3.78232	3.64028	0.459559	0.501234	0.297794	0.350617	1.72789	1.92949	Cutaneous Leishmaniasis	Cutaneous Leishmaniasis	Skin	Skin	T CD4 Migratory	T CD4 Resident
PBXIP1	0.8084	0.1916	1.43965	0.000259373	0.000204238	0	0.25	0.367059	0.348694	0.995245	-3.33162	4.18049	0.628677	0.5679	0.444853	0.380247	2.55485	1.967	Cutaneous Leishmaniasis	Cutaneous Leishmaniasis	Skin	Skin	T CD4 Migratory	T CD4 Resident
MTG1	0.8084	0.1916	1.43965	8.2091e-05	8.975e-05	0	0.25	-0.145078	-0.171155	1.04184	-3.80841	4.14699	0.202206	0.249383	0.176471	0.204938	0.800368	0.862004	Cutaneous Leishmaniasis	Cutaneous Leishmaniasis	Skin	Skin	T CD4 Migratory	T CD4 Resident
CUL3	0.8084	0.1916	1.43965	0.000297564	0.000274464	0	0.25	0.0910602	0.0962453	0.976717	-3.14054	2.84295	0.738971	0.728394	0.448529	0.464198	3.15816	2.70719	Cutaneous Leishmaniasis	Cutaneous Leishmaniasis	Skin	Skin	T CD4 Migratory	T CD4 Resident
DDX27	0.8082	0.1918	1.43836	8.67549e-05	7.11617e-05	0	0.25	0.290431	0.262829	1.07618	-4.41191	5.5504	0.246324	0.204938	0.1875	0.167901	0.879349	0.733298	Cutaneous Leishmaniasis	Cutaneous Leishmaniasis	Skin	Skin	T CD4 Migratory	T CD4 Resident
TNFRSF14	0.8082	0.1918	1.43836	0.000107947	0.000116826	0	0.25	-0.0342903	-0.132788	1.18176	-3.69838	5.29891	0.316177	0.323457	0.261029	0.251852	1.09245	1.13281	Cutaneous Leishmaniasis	Cutaneous Leishmaniasis	Skin	Skin	T CD4 Migratory	T CD4 Resident
HM13	0.8082	0.1918	1.43836	8.59568e-05	0.000112941	0	0.25	-0.404179	-0.422254	0.959285	-3.98535	3.31551	0.213235	0.328395	0.1875	0.271605	0.837214	1.12682	Cutaneous Leishmaniasis	Cutaneous Leishmaniasis	Skin	Skin	T CD4 Migratory	T CD4 Resident
LRIF1	0.8082	0.1918	1.43836	9.01089e-05	8.43318e-05	0	0.25	0.116403	0.0582952	1.07743	-2.93441	4.47825	0.205882	0.246914	0.158088	0.190123	0.770853	0.881293	Cutaneous Leishmaniasis	Cutaneous Leishmaniasis	Skin	Skin	T CD4 Migratory	T CD4 Resident
YY1	0.8082	0.1918	1.43836	0.000143904	0.00016354	0	0.25	-0.266797	-0.318633	0.92434	-2.77292	3.53359	0.375	0.466666	0.305147	0.340741	1.39997	1.6815	Cutaneous Leishmaniasis	Cutaneous Leishmaniasis	Skin	Skin	T CD4 Migratory	T CD4 Resident
CDC40	0.8082	0.1918	1.43836	0.000101555	0.000112877	0	0.25	-0.128095	-0.108279	1.0716	-3.81815	3.61625	0.290441	0.288889	0.224265	0.22963	1.05414	1.11642	Cutaneous Leishmaniasis	Cutaneous Leishmaniasis	Skin	Skin	T CD4 Migratory	T CD4 Resident
ZNF148	0.808	0.192	1.43707	0.000381322	0.000353623	0	0.25	0.0672732	0.0644007	1.02071	-3.08255	3.94429	0.852942	0.960492	0.466912	0.530864	3.26966	3.57012	Cutaneous Leishmaniasis	Cutaneous Leishmaniasis	Skin	Skin	T CD4 Migratory	T CD4 Resident
SPN	0.808	0.192	1.43707	9.06192e-05	0.000106642	0	0.25	-0.196071	-0.213544	1.03201	-3.41244	3.66005	0.220588	0.291358	0.191176	0.234568	0.976532	1.06891	Cutaneous Leishmaniasis	Cutaneous Leishmaniasis	Skin	Skin	T CD4 Migratory	T CD4 Resident
PLEKHB2	0.808	0.192	1.43707	6.65855e-05	8.00053e-05	0	0.25	-0.223784	-0.190561	1.08988	-4.98129	4.14954	0.158088	0.209877	0.132353	0.182716	0.634829	0.834649	Cutaneous Leishmaniasis	Cutaneous Leishmaniasis	Skin	Skin	T CD4 Migratory	T CD4 Resident
HNRNPUL2	0.808	0.192	1.43707	5.83501e-05	7.55585e-05	0	0.25	-0.264979	-0.239142	1.10302	-3.71766	4.80516	0.154412	0.195062	0.143382	0.175309	0.530391	0.725835	Cutaneous Leishmaniasis	Cutaneous Leishmaniasis	Skin	Skin	T CD4 Migratory	T CD4 Resident
RTN4	0.808	0.192	1.43707	0.000153308	0.000176883	0	0.25	-0.244444	-0.269635	0.989997	-4.0423	3.44829	0.44853	0.474074	0.283088	0.316049	1.6196	1.80514	Cutaneous Leishmaniasis	Cutaneous Leishmaniasis	Skin	Skin	T CD4 Migratory	T CD4 Resident
RAB3GAP1	0.808	0.192	1.43707	0.0002899	0.000248237	0	0.25	0.283211	0.235288	1.09658	-3.76687	6.03695	0.669118	0.637036	0.411765	0.375309	2.68213	2.30007	Cutaneous Leishmaniasis	Cutaneous Leishmaniasis	Skin	Skin	T CD4 Migratory	T CD4 Resident
ZNF106	0.808	0.192	1.43707	8.65435e-05	9.62314e-05	0	0.25	-0.143813	-0.171012	1.02119	-3.36273	4.8484	0.238971	0.25679	0.183824	0.214815	0.963607	0.942346	Cutaneous Leishmaniasis	Cutaneous Leishmaniasis	Skin	Skin	T CD4 Migratory	T CD4 Resident
GLYR1	0.808	0.192	1.43707	0.000106979	0.000106309	0	0.25	0.00166462	-0.026113	1.00639	-3.25679	3.40554	0.257353	0.318518	0.216912	0.239506	0.997372	1.01281	Cutaneous Leishmaniasis	Cutaneous Leishmaniasis	Skin	Skin	T CD4 Migratory	T CD4 Resident
TLE5	0.808	0.192	1.43707	0.000296038	0.000268042	0	0.25	0.203651	0.14692	1.13901	-3.73082	4.61493	0.893383	0.760493	0.481618	0.449383	2.69662	2.5629	Cutaneous Leishmaniasis	Cutaneous Leishmaniasis	Skin	Skin	T CD4 Migratory	T CD4 Resident
ILRUN	0.8078	0.1922	1.43578	0.000116365	0.000104565	0	0.25	0.109607	0.142017	0.997617	-2.90808	4.52345	0.25	0.303704	0.176471	0.219753	0.994662	1.12151	Cutaneous Leishmaniasis	Cutaneous Leishmaniasis	Skin	Skin	T CD4 Migratory	T CD4 Resident
GOPC	0.8076	0.1924	1.43449	0.000106774	0.000118857	0	0.25	-0.00300942	0.0172935	1.1316	-5.29832	4.5202	0.305147	0.279012	0.227941	0.222222	1.27922	1.16649	Cutaneous Leishmaniasis	Cutaneous Leishmaniasis	Skin	Skin	T CD4 Migratory	T CD4 Resident
SP3	0.8076	0.1924	1.43449	0.000197038	0.000232449	0	0.25	-0.284644	-0.310885	0.913137	-3.13287	3.13819	0.481618	0.5679	0.345588	0.360494	2.01447	2.09989	Cutaneous Leishmaniasis	Cutaneous Leishmaniasis	Skin	Skin	T CD4 Migratory	T CD4 Resident
SEC22B	0.8076	0.1924	1.43449	9.52622e-05	8.06174e-05	0	0.25	0.25947	0.225724	1.07123	-4.21821	4.66298	0.227941	0.192593	0.176471	0.180247	0.902659	0.744821	Cutaneous Leishmaniasis	Cutaneous Leishmaniasis	Skin	Skin	T CD4 Migratory	T CD4 Resident
MKLN1	0.8076	0.1924	1.43449	0.000347694	0.000388422	0	0.25	-0.167678	-0.172203	1.0585	-3.17504	3.36677	0.805148	1.14815	0.496324	0.545679	3.49306	3.90643	Cutaneous Leishmaniasis	Cutaneous Leishmaniasis	Skin	Skin	T CD4 Migratory	T CD4 Resident
PSMD12	0.8076	0.1924	1.43449	0.000120252	0.000122525	0	0.25	-0.0864258	-0.100744	0.985327	-3.47284	3.56629	0.275735	0.31358	0.238971	0.249383	1.13012	1.11984	Cutaneous Leishmaniasis	Cutaneous Leishmaniasis	Skin	Skin	T CD4 Migratory	T CD4 Resident
HNRNPL	0.8074	0.1926	1.4332	6.53997e-05	7.40704e-05	0	0.25	-0.189458	-0.210331	1.07713	-4.28526	4.60072	0.194853	0.212346	0.172794	0.187654	0.751475	0.695512	Cutaneous Leishmaniasis	Cutaneous Leishmaniasis	Skin	Skin	T CD4 Migratory	T CD4 Resident
PPP6R1	0.8074	0.1926	1.4332	6.64577e-05	8.01236e-05	0	0.25	-0.232059	-0.240972	0.982975	-3.59378	3.03746	0.180147	0.234568	0.161765	0.192593	0.733765	0.818404	Cutaneous Leishmaniasis	Cutaneous Leishmaniasis	Skin	Skin	T CD4 Migratory	T CD4 Resident
PURA	0.8074	0.1926	1.4332	0.000111272	0.000106322	0	0.25	0.1123	0.0848541	1.11708	-4.49568	4.28652	0.319853	0.279012	0.25	0.237037	1.17333	1.11392	Cutaneous Leishmaniasis	Cutaneous Leishmaniasis	Skin	Skin	T CD4 Migratory	T CD4 Resident
CRCP	0.8074	0.1926	1.4332	6.75313e-05	7.68827e-05	0	0.25	-0.137349	-0.12643	1.00611	-4.31885	3.93559	0.194853	0.219753	0.172794	0.182716	0.716472	0.77896	Cutaneous Leishmaniasis	Cutaneous Leishmaniasis	Skin	Skin	T CD4 Migratory	T CD4 Resident
ZC3H18	0.8074	0.1926	1.4332	7.27263e-05	9.3663e-05	0	0.25	-0.385356	-0.36352	0.980665	-4.329	2.85374	0.205882	0.274074	0.183824	0.224691	0.660748	0.93901	Cutaneous Leishmaniasis	Cutaneous Leishmaniasis	Skin	Skin	T CD4 Migratory	T CD4 Resident
TRA2A	0.8074	0.1926	1.4332	0.000308294	0.00027085	0	0.25	0.121533	0.112079	1.02394	-3.61598	3.59699	0.757354	0.780245	0.474265	0.483951	2.8514	2.72184	Cutaneous Leishmaniasis	Cutaneous Leishmaniasis	Skin	Skin	T CD4 Migratory	T CD4 Resident
UHRF2	0.8074	0.1926	1.4332	0.000174877	0.000165867	0	0.25	0.116303	0.101605	1.03675	-2.97043	4.37988	0.463236	0.404938	0.327206	0.291358	1.94731	1.46217	Cutaneous Leishmaniasis	Cutaneous Leishmaniasis	Skin	Skin	T CD4 Migratory	T CD4 Resident
PIM1	0.8072	0.1928	1.43192	0.000110706	0.000132437	0	0.25	-0.14754	-0.164907	1.05303	-3.31475	3.89474	0.356618	0.328395	0.220588	0.241975	1.11448	1.22429	Cutaneous Leishmaniasis	Cutaneous Leishmaniasis	Skin	Skin	T CD4 Migratory	T CD4 Resident
MFSD14A	0.8072	0.1928	1.43192	8.68864e-05	0.000116976	0	0.25	-0.407134	-0.408353	0.949804	-4.0148	3.00065	0.238971	0.365432	0.191176	0.276543	0.735564	1.30031	Cutaneous Leishmaniasis	Cutaneous Leishmaniasis	Skin	Skin	T CD4 Migratory	T CD4 Resident
IRF3	0.807	0.193	1.43063	0.000128583	0.000112383	0	0.25	0.216933	0.208529	0.955931	-2.82199	3.72103	0.32353	0.281481	0.242647	0.232099	1.1678	1.11266	Cutaneous Leishmaniasis	Cutaneous Leishmaniasis	Skin	Skin	T CD4 Migratory	T CD4 Resident
DPH6	0.807	0.193	1.43063	0.000105544	0.000103141	0	0.25	0.0846972	0.123443	1.00271	-3.88873	3.21239	0.246324	0.298765	0.172794	0.197531	0.905136	1.19771	Cutaneous Leishmaniasis	Cutaneous Leishmaniasis	Skin	Skin	T CD4 Migratory	T CD4 Resident
RSF1	0.807	0.193	1.43063	0.000331446	0.000330614	0	0.25	0.0211446	0.0545111	0.987009	-3.8367	3.36904	0.830883	0.85185	0.477941	0.496296	3.47381	3.00145	Cutaneous Leishmaniasis	Cutaneous Leishmaniasis	Skin	Skin	T CD4 Migratory	T CD4 Resident
C21orf91	0.807	0.193	1.43063	6.51504e-05	6.86435e-05	0	0.25	-0.073819	-0.020257	1.10001	-5.21128	3.91514	0.224265	0.185185	0.194853	0.160494	0.789573	0.690232	Cutaneous Leishmaniasis	Cutaneous Leishmaniasis	Skin	Skin	T CD4 Migratory	T CD4 Resident
EVI2A	0.8068	0.1932	1.42935	0.000141997	0.000156863	0	0.25	-0.0669002	-0.059761	1.12721	-5.67861	4.70344	0.389706	0.439506	0.305147	0.308642	1.36247	1.58732	Cutaneous Leishmaniasis	Cutaneous Leishmaniasis	Skin	Skin	T CD4 Migratory	T CD4 Resident
SCP2	0.8068	0.1932	1.42935	8.87937e-05	0.000117728	0	0.25	-0.372047	-0.371338	0.994587	-3.3997	3.74179	0.268383	0.365432	0.213235	0.293827	0.796522	1.33879	Cutaneous Leishmaniasis	Cutaneous Leishmaniasis	Skin	Skin	T CD4 Migratory	T CD4 Resident
MAT2B	0.8068	0.1932	1.42935	8.89613e-05	9.87847e-05	0	0.25	-0.14138	-0.137797	1.04701	-3.59966	3.56627	0.224265	0.291358	0.198529	0.22716	0.793238	0.996772	Cutaneous Leishmaniasis	Cutaneous Leishmaniasis	Skin	Skin	T CD4 Migratory	T CD4 Resident
MARK2	0.8068	0.1932	1.42935	0.000102228	0.000113504	0	0.25	-0.116878	-0.122275	1.11933	-4.46547	4.34696	0.268383	0.266667	0.202206	0.22963	1.09035	1.01729	Cutaneous Leishmaniasis	Cutaneous Leishmaniasis	Skin	Skin	T CD4 Migratory	T CD4 Resident
NAPG	0.8068	0.1932	1.42935	5.97402e-05	5.62269e-05	0	0.25	0.147012	0.120769	1.09755	-3.34625	4.30041	0.180147	0.167901	0.158088	0.135802	0.682769	0.612831	Cutaneous Leishmaniasis	Cutaneous Leishmaniasis	Skin	Skin	T CD4 Migratory	T CD4 Resident
GTF2F2	0.8068	0.1932	1.42935	0.000144801	0.000139906	0	0.25	0.00792267	0.00440598	1.0564	-3.63166	3.49033	0.360294	0.353086	0.257353	0.237037	1.65065	1.31349	Cutaneous Leishmaniasis	Cutaneous Leishmaniasis	Skin	Skin	T CD4 Migratory	T CD4 Resident
BUB3	0.8066	0.1934	1.42807	0.000108821	0.000145087	0	0.25	-0.404071	-0.404467	0.934337	-4.155	2.50159	0.301471	0.414814	0.227941	0.318519	1.1398	1.49429	Cutaneous Leishmaniasis	Cutaneous Leishmaniasis	Skin	Skin	T CD4 Migratory	T CD4 Resident
IL27RA	0.8066	0.1934	1.42807	0.000128192	0.000109942	0	0.25	0.287516	0.289073	0.97579	-3.00728	4.08552	0.356618	0.276543	0.279412	0.244444	1.27129	1.02899	Cutaneous Leishmaniasis	Cutaneous Leishmaniasis	Skin	Skin	T CD4 Migratory	T CD4 Resident
CPSF6	0.8066	0.1934	1.42807	0.000132126	0.00013243	0	0.25	0.0890382	0.0713058	1.06318	-4.03155	4.23224	0.334559	0.417283	0.238971	0.298765	1.0887	1.46265	Cutaneous Leishmaniasis	Cutaneous Leishmaniasis	Skin	Skin	T CD4 Migratory	T CD4 Resident
PHYKPL	0.8066	0.1934	1.42807	0.000147133	0.000141958	0	0.25	0.0688888	0.0732322	1.01885	-3.08071	3.89548	0.352941	0.395061	0.297794	0.288889	1.39883	1.44612	Cutaneous Leishmaniasis	Cutaneous Leishmaniasis	Skin	Skin	T CD4 Migratory	T CD4 Resident
NSRP1	0.8066	0.1934	1.42807	0.000177353	0.000230834	0	0.25	-0.359087	-0.349708	0.949298	-4.19633	2.86236	0.415441	0.585184	0.283088	0.367901	1.67519	2.18364	Cutaneous Leishmaniasis	Cutaneous Leishmaniasis	Skin	Skin	T CD4 Migratory	T CD4 Resident
RPA2	0.8064	0.1936	1.42679	6.4038e-05	8.05341e-05	0	0.25	-0.378363	-0.353662	1.01343	-5.09417	3.68758	0.1875	0.239506	0.169118	0.197531	0.61901	0.799451	Cutaneous Leishmaniasis	Cutaneous Leishmaniasis	Skin	Skin	T CD4 Migratory	T CD4 Resident
ZNF655	0.8064	0.1936	1.42679	9.90829e-05	0.00011638	0	0.25	-0.2039	-0.16666	1.09376	-4.61473	3.72652	0.272059	0.330864	0.231618	0.269136	0.947706	1.16298	Cutaneous Leishmaniasis	Cutaneous Leishmaniasis	Skin	Skin	T CD4 Migratory	T CD4 Resident
STT3B	0.8064	0.1936	1.42679	0.000370478	0.000248688	0	0.25	0.550756	0.532702	0.946346	-2.69764	4.06821	0.871324	0.688888	0.522059	0.42716	3.66704	2.31916	Cutaneous Leishmaniasis	Cutaneous Leishmaniasis	Skin	Skin	T CD4 Migratory	T CD4 Resident
LIMD2	0.8064	0.1936	1.42679	0.00029302	0.000296328	0	0.25	0.104777	0.0345793	1.09771	-4.01072	4.06512	0.834559	0.809875	0.470588	0.488889	2.74965	2.83024	Cutaneous Leishmaniasis	Cutaneous Leishmaniasis	Skin	Skin	T CD4 Migratory	T CD4 Resident
TCF12	0.8064	0.1936	1.42679	0.000608517	0.00053839	0	0.25	0.218859	0.245797	0.991905	-3.50788	3.50069	1.30515	1.51111	0.672794	0.62716	5.35178	5.26295	Cutaneous Leishmaniasis	Cutaneous Leishmaniasis	Skin	Skin	T CD4 Migratory	T CD4 Resident
ISY1	0.8064	0.1936	1.42679	6.52904e-05	5.79358e-05	0	0.25	0.221223	0.218198	1.01135	-4.11655	3.71744	0.176471	0.185185	0.139706	0.155556	0.583116	0.56801	Cutaneous Leishmaniasis	Cutaneous Leishmaniasis	Skin	Skin	T CD4 Migratory	T CD4 Resident
PPWD1	0.8064	0.1936	1.42679	0.000116114	9.65272e-05	0	0.25	0.28627	0.271499	0.990128	-3.25682	3.71611	0.286765	0.281481	0.242647	0.234568	1.17268	0.857542	Cutaneous Leishmaniasis	Cutaneous Leishmaniasis	Skin	Skin	T CD4 Migratory	T CD4 Resident
ADD1	0.8062	0.1938	1.42551	0.000150456	0.000138673	0	0.25	0.0475588	0.0243764	1.08733	-3.89725	3.85676	0.415441	0.417283	0.297794	0.306173	1.6984	1.43235	Cutaneous Leishmaniasis	Cutaneous Leishmaniasis	Skin	Skin	T CD4 Migratory	T CD4 Resident
SINHCAF	0.8062	0.1938	1.42551	0.000131877	9.62087e-05	0	0.25	0.540786	0.547335	0.89813	-3.52141	3.92827	0.327206	0.296296	0.246324	0.219753	1.28488	1.02468	Cutaneous Leishmaniasis	Cutaneous Leishmaniasis	Skin	Skin	T CD4 Migratory	T CD4 Resident
PA2G4	0.8062	0.1938	1.42551	0.000146462	0.000181225	0	0.25	-0.287966	-0.308445	1.1716	-4.94558	4.90608	0.455883	0.518518	0.3125	0.377778	1.36727	1.75894	Cutaneous Leishmaniasis	Cutaneous Leishmaniasis	Skin	Skin	T CD4 Migratory	T CD4 Resident
YLPM1	0.8062	0.1938	1.42551	0.000124903	0.000122719	0	0.25	0.0567364	0.0269971	1.01004	-3.46891	3.47421	0.338236	0.325926	0.272059	0.244444	1.28356	1.24701	Cutaneous Leishmaniasis	Cutaneous Leishmaniasis	Skin	Skin	T CD4 Migratory	T CD4 Resident
DCP2	0.806	0.194	1.42423	0.000168524	0.000179135	0	0.25	-0.0235938	-0.0448503	1.0074	-4.0028	3.62462	0.463236	0.486419	0.290441	0.335802	1.69874	1.69968	Cutaneous Leishmaniasis	Cutaneous Leishmaniasis	Skin	Skin	T CD4 Migratory	T CD4 Resident
SLC25A36	0.806	0.194	1.42423	5.3608e-05	6.77026e-05	0	0.25	-0.198703	-0.170949	1.02267	-3.89721	3.78982	0.176471	0.187654	0.161765	0.150617	0.557164	0.633665	Cutaneous Leishmaniasis	Cutaneous Leishmaniasis	Skin	Skin	T CD4 Migratory	T CD4 Resident
IP6K2	0.806	0.194	1.42423	6.56452e-05	8.13047e-05	0	0.25	-0.305384	-0.339933	0.917152	-3.89081	2.92072	0.158088	0.281482	0.132353	0.204938	0.515921	0.923481	Cutaneous Leishmaniasis	Cutaneous Leishmaniasis	Skin	Skin	T CD4 Migratory	T CD4 Resident
OLA1	0.806	0.194	1.42423	0.000193341	0.00019026	0	0.25	-0.00523028	0.0172544	1.01665	-3.34262	2.91708	0.408088	0.570369	0.238971	0.358025	1.50013	1.94798	Cutaneous Leishmaniasis	Cutaneous Leishmaniasis	Skin	Skin	T CD4 Migratory	T CD4 Resident
URI1	0.806	0.194	1.42423	0.000312024	0.000268839	0	0.25	0.130552	0.104707	0.980362	-3.17635	3.26105	0.720589	0.716048	0.474265	0.469136	3.32219	2.82218	Cutaneous Leishmaniasis	Cutaneous Leishmaniasis	Skin	Skin	T CD4 Migratory	T CD4 Resident
ZNF800	0.806	0.194	1.42423	0.000129442	0.000147765	0	0.25	-0.22462	-0.224878	0.996897	-4.26953	3.13936	0.319853	0.365432	0.246324	0.266667	1.33432	1.29522	Cutaneous Leishmaniasis	Cutaneous Leishmaniasis	Skin	Skin	T CD4 Migratory	T CD4 Resident
BTF3L4	0.8058	0.1942	1.42295	8.21903e-05	7.90425e-05	0	0.25	0.0709205	0.0355129	1.09198	-3.43083	4.31658	0.246324	0.232099	0.209559	0.190123	0.840703	0.812936	Cutaneous Leishmaniasis	Cutaneous Leishmaniasis	Skin	Skin	T CD4 Migratory	T CD4 Resident
METTL16	0.8058	0.1942	1.42295	0.000110577	8.77934e-05	0	0.25	0.314111	0.284722	1.10326	-3.76762	4.60994	0.268383	0.261728	0.209559	0.207407	1.14878	0.978527	Cutaneous Leishmaniasis	Cutaneous Leishmaniasis	Skin	Skin	T CD4 Migratory	T CD4 Resident
COMMD3	0.8056	0.1944	1.42167	6.60755e-05	6.64699e-05	0	0.25	0.095433	0.060318	1.05625	-3.38119	3.39093	0.176471	0.222222	0.147059	0.197531	0.623477	0.683784	Cutaneous Leishmaniasis	Cutaneous Leishmaniasis	Skin	Skin	T CD4 Migratory	T CD4 Resident
PDS5B	0.8056	0.1944	1.42167	0.000226849	0.000229573	0	0.25	-0.00423658	0.000268936	0.972898	-3.31764	3.1824	0.488971	0.614814	0.338235	0.37284	2.21906	2.27097	Cutaneous Leishmaniasis	Cutaneous Leishmaniasis	Skin	Skin	T CD4 Migratory	T CD4 Resident
ECD	0.8056	0.1944	1.42167	0.000100806	7.96644e-05	0	0.25	0.260484	0.239345	1.02457	-3.10835	4.2094	0.235294	0.22963	0.1875	0.190123	0.850814	0.80248	Cutaneous Leishmaniasis	Cutaneous Leishmaniasis	Skin	Skin	T CD4 Migratory	T CD4 Resident
AKAP9	0.8056	0.1944	1.42167	0.000392996	0.000317343	0	0.25	0.191854	0.172952	0.979035	-3.123	3.73821	0.88603	0.874072	0.485294	0.528395	3.9983	3.30042	Cutaneous Leishmaniasis	Cutaneous Leishmaniasis	Skin	Skin	T CD4 Migratory	T CD4 Resident
AZIN1	0.8056	0.1944	1.42167	7.89644e-05	7.43902e-05	0	0.25	0.0447324	0.00710535	1.10233	-4.44317	4.97149	0.209559	0.214815	0.191176	0.177778	0.879969	0.739798	Cutaneous Leishmaniasis	Cutaneous Leishmaniasis	Skin	Skin	T CD4 Migratory	T CD4 Resident
DOCK10	0.8054	0.1946	1.42039	0.0010391	0.00095139	0	0.25	0.14969	0.144594	1.03513	-2.93865	3.85831	2.70588	2.45432	0.841912	0.77284	11.2449	9.16635	Cutaneous Leishmaniasis	Cutaneous Leishmaniasis	Skin	Skin	T CD4 Migratory	T CD4 Resident
DYRK2	0.8054	0.1946	1.42039	9.82976e-05	9.41153e-05	0	0.25	0.0350803	0.00474596	1.00073	-3.15143	4.3793	0.272059	0.246914	0.242647	0.197531	1.2344	0.858868	Cutaneous Leishmaniasis	Cutaneous Leishmaniasis	Skin	Skin	T CD4 Migratory	T CD4 Resident
PPP2R2D	0.8054	0.1946	1.42039	7.63436e-05	0.000106052	0	0.25	-0.389207	-0.334508	1.05778	-4.50463	3.49689	0.209559	0.288889	0.150735	0.219753	0.729616	0.991498	Cutaneous Leishmaniasis	Cutaneous Leishmaniasis	Skin	Skin	T CD4 Migratory	T CD4 Resident
ZC3H13	0.8054	0.1946	1.42039	0.000182994	0.000196603	0	0.25	-0.135345	-0.12742	0.928602	-3.55158	2.43848	0.463236	0.520987	0.338235	0.365432	1.98979	1.91195	Cutaneous Leishmaniasis	Cutaneous Leishmaniasis	Skin	Skin	T CD4 Migratory	T CD4 Resident
QKI	0.8054	0.1946	1.42039	0.000148765	0.000166443	0	0.25	-0.199681	-0.212806	0.967463	-3.51018	3.11036	0.382353	0.454321	0.283088	0.323457	1.53514	1.50998	Cutaneous Leishmaniasis	Cutaneous Leishmaniasis	Skin	Skin	T CD4 Migratory	T CD4 Resident
JAK3	0.8054	0.1946	1.42039	0.000249466	0.000270252	0	0.25	-0.0559269	0.000534534	1.01138	-3.68467	3.65796	0.672795	0.730863	0.441176	0.474074	2.58504	2.89616	Cutaneous Leishmaniasis	Cutaneous Leishmaniasis	Skin	Skin	T CD4 Migratory	T CD4 Resident
GOLGA4	0.8052	0.1948	1.41912	0.000354439	0.000337127	0	0.25	0.0533044	0.0457149	1.02777	-3.49949	2.85125	0.772059	0.992591	0.463235	0.528395	3.25275	3.74693	Cutaneous Leishmaniasis	Cutaneous Leishmaniasis	Skin	Skin	T CD4 Migratory	T CD4 Resident
TSG101	0.8052	0.1948	1.41912	8.51278e-05	9.53379e-05	0	0.25	-0.150391	-0.157035	0.993702	-4.35972	3.44168	0.224265	0.31358	0.1875	0.237037	0.769012	1.11864	Cutaneous Leishmaniasis	Cutaneous Leishmaniasis	Skin	Skin	T CD4 Migratory	T CD4 Resident
YWHAB	0.805	0.195	1.41784	0.000421541	0.000561857	0	0.25	-0.328477	-0.426375	0.936801	-3.72812	3.82313	1.28676	1.71358	0.569853	0.683951	4.34166	5.74611	Cutaneous Leishmaniasis	Cutaneous Leishmaniasis	Skin	Skin	T CD4 Migratory	T CD4 Resident
TBRG1	0.805	0.195	1.41784	0.000134237	0.000115516	0	0.25	0.250382	0.282895	0.949116	-3.53817	3.88548	0.345588	0.34321	0.286765	0.246914	1.46028	1.1885	Cutaneous Leishmaniasis	Cutaneous Leishmaniasis	Skin	Skin	T CD4 Migratory	T CD4 Resident
XIAP	0.8048	0.1952	1.41657	0.000126262	0.000123784	0	0.25	0.0854305	0.0779757	1.04241	-3.90114	4.10012	0.330883	0.338271	0.238971	0.237037	1.21979	1.15848	Cutaneous Leishmaniasis	Cutaneous Leishmaniasis	Skin	Skin	T CD4 Migratory	T CD4 Resident
CAPZA1	0.8048	0.1952	1.41657	0.000377202	0.000415105	0	0.25	-0.187328	-0.195987	0.918408	-3.21062	3.19291	0.926471	1.14815	0.536765	0.622222	3.61129	4.15853	Cutaneous Leishmaniasis	Cutaneous Leishmaniasis	Skin	Skin	T CD4 Migratory	T CD4 Resident
BLOC1S6	0.8048	0.1952	1.41657	6.90484e-05	6.95076e-05	0	0.25	-0.0498667	-0.0281572	1.06634	-4.95843	4.06638	0.180147	0.177778	0.161765	0.145679	0.743582	0.606579	Cutaneous Leishmaniasis	Cutaneous Leishmaniasis	Skin	Skin	T CD4 Migratory	T CD4 Resident
RUFY1	0.8048	0.1952	1.41657	5.93712e-05	6.01812e-05	0	0.25	-0.0226035	-0.0374112	0.989969	-2.92711	3.17432	0.143382	0.195062	0.121324	0.17037	0.593013	0.686699	Cutaneous Leishmaniasis	Cutaneous Leishmaniasis	Skin	Skin	T CD4 Migratory	T CD4 Resident
CCT4	0.8048	0.1952	1.41657	9.34668e-05	0.00010933	0	0.25	-0.211754	-0.270028	0.929083	-2.96018	3.49796	0.268383	0.318518	0.235294	0.261728	1.01771	1.11169	Cutaneous Leishmaniasis	Cutaneous Leishmaniasis	Skin	Skin	T CD4 Migratory	T CD4 Resident
PCMT1	0.8048	0.1952	1.41657	0.000107866	0.000126079	0	0.25	-0.29776	-0.347973	1.01109	-4.11228	3.43316	0.224265	0.380247	0.183824	0.298765	0.953879	1.39358	Cutaneous Leishmaniasis	Cutaneous Leishmaniasis	Skin	Skin	T CD4 Migratory	T CD4 Resident
GON4L	0.8046	0.1954	1.4153	0.000161917	0.000169623	0	0.25	-0.11753	-0.137431	0.991559	-3.47717	3.40218	0.378677	0.437037	0.290441	0.335802	1.68342	1.70363	Cutaneous Leishmaniasis	Cutaneous Leishmaniasis	Skin	Skin	T CD4 Migratory	T CD4 Resident
HECTD1	0.8046	0.1954	1.4153	0.000218282	0.000172243	0	0.25	0.276925	0.246804	1.08297	-4.07746	4.44293	0.555147	0.441975	0.349265	0.320988	2.43733	1.63017	Cutaneous Leishmaniasis	Cutaneous Leishmaniasis	Skin	Skin	T CD4 Migratory	T CD4 Resident
PPP2CA	0.8046	0.1954	1.4153	9.90237e-05	0.000117964	0	0.25	-0.226396	-0.267277	1.00267	-3.4986	4.31051	0.279412	0.358025	0.216912	0.274074	1.04137	1.2764	Cutaneous Leishmaniasis	Cutaneous Leishmaniasis	Skin	Skin	T CD4 Migratory	T CD4 Resident
BCAP31	0.8046	0.1954	1.4153	6.67163e-05	8.00477e-05	0	0.25	-0.231818	-0.212553	0.961486	-3.94201	3.17935	0.235294	0.251852	0.205882	0.214815	0.902351	0.828625	Cutaneous Leishmaniasis	Cutaneous Leishmaniasis	Skin	Skin	T CD4 Migratory	T CD4 Resident
GIMAP4	0.8044	0.1956	1.41402	0.000489558	0.000491786	0	0.25	0.108975	-0.00703907	1.32685	-3.94091	5.11651	1.42647	1.42963	0.606618	0.587654	4.46199	4.63738	Cutaneous Leishmaniasis	Cutaneous Leishmaniasis	Skin	Skin	T CD4 Migratory	T CD4 Resident
TRIP12	0.8044	0.1956	1.41402	0.000315571	0.000361809	0	0.25	-0.192213	-0.200677	1.01794	-3.22106	4.10405	0.783089	0.950616	0.455882	0.533333	3.42018	3.49807	Cutaneous Leishmaniasis	Cutaneous Leishmaniasis	Skin	Skin	T CD4 Migratory	T CD4 Resident
PPP2R5A	0.8044	0.1956	1.41402	0.000168999	0.000165458	0	0.25	0.00515484	0.056654	0.95336	-3.51618	3.17606	0.492647	0.503703	0.308824	0.340741	1.66636	1.84725	Cutaneous Leishmaniasis	Cutaneous Leishmaniasis	Skin	Skin	T CD4 Migratory	T CD4 Resident
CD96	0.8042	0.1958	1.41275	0.000768981	0.0010651	0	0.25	-0.539763	-0.502203	0.895777	-3.46503	2.65039	1.99632	2.84445	0.698529	0.807407	8.45888	10.323	Cutaneous Leishmaniasis	Cutaneous Leishmaniasis	Skin	Skin	T CD4 Migratory	T CD4 Resident
USP9X	0.8042	0.1958	1.41275	0.00018373	0.000183108	0	0.25	0.0366836	0.0596175	0.981939	-3.88701	4.42457	0.470589	0.476543	0.3125	0.320988	1.90055	1.78086	Cutaneous Leishmaniasis	Cutaneous Leishmaniasis	Skin	Skin	T CD4 Migratory	T CD4 Resident
HIPK3	0.8042	0.1958	1.41275	0.000132954	0.00010919	0	0.25	0.244091	0.205341	1.03252	-3.41382	4.68101	0.349265	0.303704	0.25	0.224691	1.2797	1.05677	Cutaneous Leishmaniasis	Cutaneous Leishmaniasis	Skin	Skin	T CD4 Migratory	T CD4 Resident
ERCC5	0.8042	0.1958	1.41275	0.000168924	0.000126247	0	0.25	0.39536	0.35715	0.964546	-3.04447	4.91158	0.430147	0.380247	0.272059	0.283951	1.73479	1.36457	Cutaneous Leishmaniasis	Cutaneous Leishmaniasis	Skin	Skin	T CD4 Migratory	T CD4 Resident
CCNL2	0.804	0.196	1.41148	8.11164e-05	7.03375e-05	0	0.25	0.154941	0.138951	0.996936	-3.7146	3.9688	0.19853	0.187654	0.172794	0.165432	0.793054	0.664003	Cutaneous Leishmaniasis	Cutaneous Leishmaniasis	Skin	Skin	T CD4 Migratory	T CD4 Resident
PGGT1B	0.804	0.196	1.41148	6.26645e-05	6.33165e-05	0	0.25	0.0657802	0.100591	0.94126	-3.33398	3.42405	0.169118	0.2	0.132353	0.165432	0.635828	0.734364	Cutaneous Leishmaniasis	Cutaneous Leishmaniasis	Skin	Skin	T CD4 Migratory	T CD4 Resident
CDR2	0.804	0.196	1.41148	0.000210233	0.000191018	0	0.25	0.136507	0.136063	0.989749	-3.46823	3.23325	0.514706	0.501234	0.352941	0.330864	2.27086	1.83808	Cutaneous Leishmaniasis	Cutaneous Leishmaniasis	Skin	Skin	T CD4 Migratory	T CD4 Resident
TRAF5	0.804	0.196	1.41148	0.000146577	0.000132271	0	0.25	0.0757656	0.0847821	1.00736	-3.4146	3.69494	0.345588	0.358024	0.275735	0.261728	1.41682	1.30107	Cutaneous Leishmaniasis	Cutaneous Leishmaniasis	Skin	Skin	T CD4 Migratory	T CD4 Resident
ITK	0.804	0.196	1.41148	0.000884731	0.000752883	0	0.25	0.287774	0.286757	0.978481	-2.68462	3.64224	2.15073	2.1926	0.775735	0.708642	9.34737	7.97103	Cutaneous Leishmaniasis	Cutaneous Leishmaniasis	Skin	Skin	T CD4 Migratory	T CD4 Resident
CAAP1	0.804	0.196	1.41148	7.41825e-05	8.00309e-05	0	0.25	-0.059128	-0.0449424	1.0296	-3.97484	3.32441	0.209559	0.234568	0.172794	0.17037	0.705581	0.795086	Cutaneous Leishmaniasis	Cutaneous Leishmaniasis	Skin	Skin	T CD4 Migratory	T CD4 Resident
SLC25A3	0.8038	0.1962	1.41022	0.000207777	0.000238396	0	0.25	-0.0914286	-0.181093	1.22014	-3.98122	4.56014	0.621324	0.750616	0.422794	0.451852	1.98105	2.43559	Cutaneous Leishmaniasis	Cutaneous Leishmaniasis	Skin	Skin	T CD4 Migratory	T CD4 Resident
RNPS1	0.8038	0.1962	1.41022	0.000105447	7.87516e-05	0	0.25	0.433868	0.464061	0.884519	-3.05988	3.63757	0.297794	0.224691	0.235294	0.204938	0.958075	0.736529	Cutaneous Leishmaniasis	Cutaneous Leishmaniasis	Skin	Skin	T CD4 Migratory	T CD4 Resident
GNAI2	0.8038	0.1962	1.41022	0.000177767	0.000238293	0	0.25	-0.376434	-0.396034	0.969931	-3.64802	2.97213	0.492647	0.718517	0.371324	0.459259	1.65884	2.40526	Cutaneous Leishmaniasis	Cutaneous Leishmaniasis	Skin	Skin	T CD4 Migratory	T CD4 Resident
MMP24OS	0.8038	0.1962	1.41022	9.44337e-05	9.33167e-05	0	0.25	0.0289133	4.57764e-05	1.03953	-3.49488	4.30917	0.238971	0.276543	0.205882	0.219753	0.881984	0.87581	Cutaneous Leishmaniasis	Cutaneous Leishmaniasis	Skin	Skin	T CD4 Migratory	T CD4 Resident
LBR	0.8036	0.1964	1.40895	0.000145525	0.000174262	0	0.25	-0.217546	-0.24044	0.893122	-3.29472	3.33702	0.378677	0.479012	0.297794	0.358025	1.46341	1.84204	Cutaneous Leishmaniasis	Cutaneous Leishmaniasis	Skin	Skin	T CD4 Migratory	T CD4 Resident
MAP3K2	0.8036	0.1964	1.40895	0.000239064	0.000226431	0	0.25	0.131131	0.125646	0.984094	-3.27715	4.60636	0.683824	0.651851	0.404412	0.4	2.21264	2.28542	Cutaneous Leishmaniasis	Cutaneous Leishmaniasis	Skin	Skin	T CD4 Migratory	T CD4 Resident
PSMD1	0.8036	0.1964	1.40895	0.00011767	0.000143506	0	0.25	-0.233022	-0.222102	1.02013	-4.33147	3.05913	0.301471	0.358024	0.238971	0.244444	1.34957	1.23179	Cutaneous Leishmaniasis	Cutaneous Leishmaniasis	Skin	Skin	T CD4 Migratory	T CD4 Resident
TMED5	0.8036	0.1964	1.40895	9.09177e-05	0.000103164	0	0.25	-0.166847	-0.18444	0.992623	-3.43467	3.59274	0.253677	0.269136	0.1875	0.22963	0.960473	1.03145	Cutaneous Leishmaniasis	Cutaneous Leishmaniasis	Skin	Skin	T CD4 Migratory	T CD4 Resident
SUPT3H	0.8036	0.1964	1.40895	0.000277341	0.000263337	0	0.25	0.126	0.141371	1.06165	-4.27593	4.00134	0.713236	0.71111	0.352941	0.390123	2.7843	2.81819	Cutaneous Leishmaniasis	Cutaneous Leishmaniasis	Skin	Skin	T CD4 Migratory	T CD4 Resident
GPR174	0.8036	0.1964	1.40895	0.000186269	0.000237651	0	0.25	-0.293027	-0.270194	1.00989	-3.95778	3.50078	0.466912	0.629629	0.330882	0.390123	1.90283	2.39044	Cutaneous Leishmaniasis	Cutaneous Leishmaniasis	Skin	Skin	T CD4 Migratory	T CD4 Resident
VDAC2	0.8034	0.1966	1.40768	7.65443e-05	8.86094e-05	0	0.25	-0.165293	-0.174329	1.0584	-3.82348	3.97937	0.238971	0.291358	0.198529	0.232099	0.821909	0.93363	Cutaneous Leishmaniasis	Cutaneous Leishmaniasis	Skin	Skin	T CD4 Migratory	T CD4 Resident
UBE2V2	0.8034	0.1966	1.40768	7.38816e-05	7.39951e-05	0	0.25	0.0306436	-0.00597	1.05541	-3.9628	4.59423	0.194853	0.204938	0.165441	0.17037	0.862405	0.745995	Cutaneous Leishmaniasis	Cutaneous Leishmaniasis	Skin	Skin	T CD4 Migratory	T CD4 Resident
ESCO1	0.8034	0.1966	1.40768	0.000116433	0.000128534	0	0.25	-0.179512	-0.200716	1.00319	-3.79667	3.9205	0.275735	0.345679	0.238971	0.271605	1.17778	1.27229	Cutaneous Leishmaniasis	Cutaneous Leishmaniasis	Skin	Skin	T CD4 Migratory	T CD4 Resident
RBMX	0.8034	0.1966	1.40768	0.000226302	0.000179581	0	0.25	0.408554	0.41217	0.898494	-3.03123	3.64677	0.529412	0.486419	0.386029	0.382716	2.0021	1.92186	Cutaneous Leishmaniasis	Cutaneous Leishmaniasis	Skin	Skin	T CD4 Migratory	T CD4 Resident
FDFT1	0.8032	0.1968	1.40642	7.99075e-05	9.91682e-05	0	0.25	-0.243326	-0.226157	1.12694	-5.60087	3.73823	0.205882	0.283951	0.180147	0.237037	0.798996	1.0604	Cutaneous Leishmaniasis	Cutaneous Leishmaniasis	Skin	Skin	T CD4 Migratory	T CD4 Resident
EIF2S1	0.8032	0.1968	1.40642	5.64134e-05	7.48845e-05	0	0.25	-0.380711	-0.397556	0.875516	-3.75225	2.54791	0.176471	0.219753	0.150735	0.185185	0.601842	0.7769	Cutaneous Leishmaniasis	Cutaneous Leishmaniasis	Skin	Skin	T CD4 Migratory	T CD4 Resident
CCDC186	0.8032	0.1968	1.40642	0.000117216	0.000111052	0	0.25	-0.00272028	-0.0268245	0.99472	-3.73917	3.44233	0.257353	0.281482	0.224265	0.217284	1.10774	1.05398	Cutaneous Leishmaniasis	Cutaneous Leishmaniasis	Skin	Skin	T CD4 Migratory	T CD4 Resident
TGS1	0.8032	0.1968	1.40642	8.83811e-05	9.8601e-05	0	0.25	-0.168003	-0.192786	0.960485	-3.34928	3.34415	0.194853	0.266667	0.180147	0.219753	0.842364	0.935774	Cutaneous Leishmaniasis	Cutaneous Leishmaniasis	Skin	Skin	T CD4 Migratory	T CD4 Resident
DBNL	0.8032	0.1968	1.40642	5.97707e-05	6.4923e-05	0	0.25	-0.0579294	-0.0539246	1.0424	-3.98919	3.92252	0.183824	0.175309	0.169118	0.155556	0.65018	0.665182	Cutaneous Leishmaniasis	Cutaneous Leishmaniasis	Skin	Skin	T CD4 Migratory	T CD4 Resident
UBQLN1	0.803	0.197	1.40515	0.000108922	0.000119162	0	0.25	-0.0253429	0.0258903	1.01069	-3.59373	3.07414	0.308824	0.325926	0.227941	0.246914	1.14954	1.17614	Cutaneous Leishmaniasis	Cutaneous Leishmaniasis	Skin	Skin	T CD4 Migratory	T CD4 Resident
TTC19	0.8028	0.1972	1.40389	0.000161398	0.000118605	0	0.25	0.509786	0.477114	0.906524	-2.18709	4.33139	0.4375	0.308642	0.323529	0.269136	1.68502	1.27111	Cutaneous Leishmaniasis	Cutaneous Leishmaniasis	Skin	Skin	T CD4 Migratory	T CD4 Resident
CD3E	0.8028	0.1972	1.40389	0.000438011	0.000577214	0	0.25	-0.348469	-0.393206	0.955483	-3.25026	3.08717	1.35662	1.67161	0.569853	0.679012	4.25168	5.77313	Cutaneous Leishmaniasis	Cutaneous Leishmaniasis	Skin	Skin	T CD4 Migratory	T CD4 Resident
PGK1	0.8026	0.1974	1.40262	0.000219335	0.000290198	0	0.25	-0.343618	-0.337257	0.934246	-3.69238	2.35578	0.738971	0.871603	0.463235	0.491358	2.37027	2.86054	Cutaneous Leishmaniasis	Cutaneous Leishmaniasis	Skin	Skin	T CD4 Migratory	T CD4 Resident
ERP44	0.8026	0.1974	1.40262	0.000127037	0.000152837	0	0.25	-0.33655	-0.344103	0.906584	-3.58039	2.8893	0.330883	0.419753	0.264706	0.328395	1.41157	1.38274	Cutaneous Leishmaniasis	Cutaneous Leishmaniasis	Skin	Skin	T CD4 Migratory	T CD4 Resident
EMB	0.8024	0.1976	1.40136	0.000890607	0.00098713	0	0.25	-0.20531	-0.193893	0.919079	-2.91756	2.69788	2.22794	2.63457	0.772059	0.849383	8.75972	9.51177	Cutaneous Leishmaniasis	Cutaneous Leishmaniasis	Skin	Skin	T CD4 Migratory	T CD4 Resident
COPB1	0.8024	0.1976	1.40136	0.000159491	0.000200746	0	0.25	-0.337221	-0.357566	0.867602	-3.44934	3.12391	0.44853	0.587653	0.297794	0.380247	1.68726	1.95557	Cutaneous Leishmaniasis	Cutaneous Leishmaniasis	Skin	Skin	T CD4 Migratory	T CD4 Resident
MED17	0.8024	0.1976	1.40136	6.5745e-05	7.66056e-05	0	0.25	-0.225811	-0.175544	1.02387	-3.67643	2.81162	0.1875	0.185185	0.158088	0.158025	0.813953	0.661268	Cutaneous Leishmaniasis	Cutaneous Leishmaniasis	Skin	Skin	T CD4 Migratory	T CD4 Resident
ZNF644	0.8022	0.1978	1.4001	0.000324705	0.000379374	0	0.25	-0.209334	-0.202304	0.97993	-3.13312	3.46126	0.794118	1.08395	0.477941	0.548148	3.24449	3.7495	Cutaneous Leishmaniasis	Cutaneous Leishmaniasis	Skin	Skin	T CD4 Migratory	T CD4 Resident
MAPK1IP1L	0.8022	0.1978	1.4001	0.00015161	0.000120789	0	0.25	0.396173	0.414034	0.880556	-3.17927	2.99202	0.441177	0.340741	0.316176	0.269136	1.66487	1.14034	Cutaneous Leishmaniasis	Cutaneous Leishmaniasis	Skin	Skin	T CD4 Migratory	T CD4 Resident
MACF1	0.8022	0.1978	1.4001	0.000622984	0.000738103	0	0.25	-0.25661	-0.23177	0.973497	-3.53082	3.23065	1.54412	2.12346	0.650735	0.74321	6.25094	7.5479	Cutaneous Leishmaniasis	Cutaneous Leishmaniasis	Skin	Skin	T CD4 Migratory	T CD4 Resident
PCGF5	0.8022	0.1978	1.4001	0.000316382	0.000247958	0	0.25	0.388397	0.402151	0.883961	-3.09359	3.70782	0.889706	0.686419	0.459559	0.407407	3.22927	2.33471	Cutaneous Leishmaniasis	Cutaneous Leishmaniasis	Skin	Skin	T CD4 Migratory	T CD4 Resident
SMAD4	0.802	0.198	1.39884	0.00014981	0.000135541	0	0.25	0.037894	-0.0308609	1.15598	-4.00837	4.2995	0.382353	0.348148	0.290441	0.269136	1.73969	1.34147	Cutaneous Leishmaniasis	Cutaneous Leishmaniasis	Skin	Skin	T CD4 Migratory	T CD4 Resident
HSPA4	0.802	0.198	1.39884	7.67168e-05	8.81925e-05	0	0.25	-0.203094	-0.258872	0.997618	-3.41967	3.60554	0.209559	0.274074	0.1875	0.214815	0.919409	0.995956	Cutaneous Leishmaniasis	Cutaneous Leishmaniasis	Skin	Skin	T CD4 Migratory	T CD4 Resident
DNAJB6	0.802	0.198	1.39884	0.000243185	0.00027446	0	0.25	-0.211122	-0.22494	0.949679	-3.82127	3.27365	0.661765	0.770369	0.419118	0.464198	2.73824	2.63152	Cutaneous Leishmaniasis	Cutaneous Leishmaniasis	Skin	Skin	T CD4 Migratory	T CD4 Resident
CASP8	0.8018	0.1982	1.39758	0.00030967	0.00027659	0	0.25	0.185741	0.190024	0.880655	-2.33132	3.32239	0.786765	0.71111	0.470588	0.461728	3.26577	2.76861	Cutaneous Leishmaniasis	Cutaneous Leishmaniasis	Skin	Skin	T CD4 Migratory	T CD4 Resident
HECA	0.8018	0.1982	1.39758	0.000239579	0.000208612	0	0.25	0.255311	0.251076	0.96618	-3.20551	3.96653	0.694853	0.562962	0.444853	0.377778	2.58195	1.96534	Cutaneous Leishmaniasis	Cutaneous Leishmaniasis	Skin	Skin	T CD4 Migratory	T CD4 Resident
R3HDM2	0.8018	0.1982	1.39758	0.000413387	0.000332598	0	0.25	0.311153	0.286995	1.03008	-4.05759	4.39333	1.02206	0.849381	0.558824	0.516049	4.17472	3.20798	Cutaneous Leishmaniasis	Cutaneous Leishmaniasis	Skin	Skin	T CD4 Migratory	T CD4 Resident
TAOK1	0.8018	0.1982	1.39758	0.000228943	0.000228099	0	0.25	0.0574582	0.084003	0.991175	-3.49329	3.43259	0.558824	0.641974	0.378676	0.422222	2.14534	2.31794	Cutaneous Leishmaniasis	Cutaneous Leishmaniasis	Skin	Skin	T CD4 Migratory	T CD4 Resident
CDC73	0.8018	0.1982	1.39758	0.000213841	0.000217919	0	0.25	-0.0624967	-0.0938401	0.989657	-2.91423	3.3987	0.569853	0.572839	0.371324	0.387654	2.57701	2.03497	Cutaneous Leishmaniasis	Cutaneous Leishmaniasis	Skin	Skin	T CD4 Migratory	T CD4 Resident
RAB22A	0.8018	0.1982	1.39758	7.88851e-05	9.53972e-05	0	0.25	-0.189591	-0.238359	0.977766	-3.44028	4.42121	0.268383	0.261728	0.227941	0.195062	1.08971	0.963317	Cutaneous Leishmaniasis	Cutaneous Leishmaniasis	Skin	Skin	T CD4 Migratory	T CD4 Resident
ACAP2	0.8016	0.1984	1.39632	0.000360126	0.000379571	0	0.25	-0.104648	-0.090198	1.00629	-3.9475	3.18484	0.867648	0.982714	0.448529	0.553086	3.35818	3.69098	Cutaneous Leishmaniasis	Cutaneous Leishmaniasis	Skin	Skin	T CD4 Migratory	T CD4 Resident
WASF2	0.8016	0.1984	1.39632	0.000200157	0.000188505	0	0.25	0.0526575	0.0684366	0.993436	-3.49309	3.37967	0.496324	0.555555	0.356618	0.4	2.14162	2.02607	Cutaneous Leishmaniasis	Cutaneous Leishmaniasis	Skin	Skin	T CD4 Migratory	T CD4 Resident
MRPL3	0.8016	0.1984	1.39632	7.12753e-05	6.66428e-05	0	0.25	0.115942	0.0911951	0.981174	-2.97119	3.83844	0.172794	0.197531	0.161765	0.17037	0.561854	0.752684	Cutaneous Leishmaniasis	Cutaneous Leishmaniasis	Skin	Skin	T CD4 Migratory	T CD4 Resident
SREK1IP1	0.8016	0.1984	1.39632	9.38593e-05	9.77569e-05	0	0.25	-0.0586997	-0.0431643	0.97327	-3.28738	3.62753	0.227941	0.269136	0.165441	0.214815	0.835724	0.925465	Cutaneous Leishmaniasis	Cutaneous Leishmaniasis	Skin	Skin	T CD4 Migratory	T CD4 Resident
SAMD9	0.8014	0.1986	1.39507	0.000163824	0.000200172	0	0.25	-0.261166	-0.309897	0.930027	-2.70793	3.99819	0.411765	0.520987	0.305147	0.360494	1.68501	1.87137	Cutaneous Leishmaniasis	Cutaneous Leishmaniasis	Skin	Skin	T CD4 Migratory	T CD4 Resident
NECAP2	0.8014	0.1986	1.39507	8.80529e-05	7.91996e-05	0	0.25	0.157382	0.181541	1.01161	-4.00898	3.46108	0.264706	0.224691	0.198529	0.185185	0.990846	0.73892	Cutaneous Leishmaniasis	Cutaneous Leishmaniasis	Skin	Skin	T CD4 Migratory	T CD4 Resident
CYB5B	0.8014	0.1986	1.39507	7.46053e-05	8.30143e-05	0	0.25	-0.169287	-0.137594	1.03596	-4.39215	3.63092	0.19853	0.237037	0.180147	0.187654	0.751363	0.821792	Cutaneous Leishmaniasis	Cutaneous Leishmaniasis	Skin	Skin	T CD4 Migratory	T CD4 Resident
NBEAL1	0.8014	0.1986	1.39507	8.05001e-05	7.83162e-05	0	0.25	0.0182091	-0.00479126	1.02316	-4.90367	4.50391	0.19853	0.232099	0.161765	0.175309	0.839519	0.806677	Cutaneous Leishmaniasis	Cutaneous Leishmaniasis	Skin	Skin	T CD4 Migratory	T CD4 Resident
TM9SF3	0.8012	0.1988	1.39381	0.000216206	0.000224819	0	0.25	-0.00947084	0.0137701	0.995439	-3.713	3.77367	0.566177	0.599999	0.397059	0.419753	2.18223	2.29094	Cutaneous Leishmaniasis	Cutaneous Leishmaniasis	Skin	Skin	T CD4 Migratory	T CD4 Resident
NUP50	0.8012	0.1988	1.39381	0.000122544	0.000111412	0	0.25	0.182092	0.203462	0.961239	-4.34056	3.69071	0.32353	0.311111	0.253676	0.25679	1.04651	1.19345	Cutaneous Leishmaniasis	Cutaneous Leishmaniasis	Skin	Skin	T CD4 Migratory	T CD4 Resident
EP300	0.8012	0.1988	1.39381	0.000158724	0.000199358	0	0.25	-0.248665	-0.205338	0.994162	-3.76989	2.87557	0.375	0.535802	0.3125	0.385185	1.37293	1.90942	Cutaneous Leishmaniasis	Cutaneous Leishmaniasis	Skin	Skin	T CD4 Migratory	T CD4 Resident
PSAP	0.8012	0.1988	1.39381	6.84674e-05	8.44056e-05	0	0.25	-0.294926	-0.321903	0.884929	-3.09009	3.01764	0.227941	0.246914	0.191176	0.209877	0.750134	0.854303	Cutaneous Leishmaniasis	Cutaneous Leishmaniasis	Skin	Skin	T CD4 Migratory	T CD4 Resident
EXOSC1	0.8012	0.1988	1.39381	6.58567e-05	6.48771e-05	0	0.25	0.116215	0.112909	1.04449	-3.53327	4.03456	0.176471	0.197531	0.161765	0.17037	0.614781	0.742139	Cutaneous Leishmaniasis	Cutaneous Leishmaniasis	Skin	Skin	T CD4 Migratory	T CD4 Resident
TAF1D	0.8012	0.1988	1.39381	0.000271197	0.000212991	0	0.25	0.430663	0.465819	0.806881	-2.52889	2.86006	0.709559	0.548147	0.466912	0.407407	2.68223	2.0584	Cutaneous Leishmaniasis	Cutaneous Leishmaniasis	Skin	Skin	T CD4 Migratory	T CD4 Resident
FAM177A1	0.801	0.199	1.39256	0.000219808	0.000168238	0	0.25	0.318366	0.262732	1.05758	-3.0867	4.46048	0.672794	0.486419	0.352941	0.333333	2.05009	1.71139	Cutaneous Leishmaniasis	Cutaneous Leishmaniasis	Skin	Skin	T CD4 Migratory	T CD4 Resident
TIPRL	0.801	0.199	1.39256	8.40906e-05	0.000104694	0	0.25	-0.275024	-0.296185	0.938539	-3.5018	3.13456	0.227941	0.323457	0.213235	0.251852	0.834824	1.09562	Cutaneous Leishmaniasis	Cutaneous Leishmaniasis	Skin	Skin	T CD4 Migratory	T CD4 Resident
SP140	0.801	0.199	1.39256	0.000321692	0.000409227	0	0.25	-0.401418	-0.380733	0.904827	-3.78921	3.28675	0.830883	1.0716	0.463235	0.575309	2.86142	3.97408	Cutaneous Leishmaniasis	Cutaneous Leishmaniasis	Skin	Skin	T CD4 Migratory	T CD4 Resident
DAD1	0.801	0.199	1.39256	0.000217719	0.000247327	0	0.25	-0.0886384	-0.193114	1.29727	-5.14056	4.60528	0.658089	0.68148	0.404412	0.437037	2.24185	2.3398	Cutaneous Leishmaniasis	Cutaneous Leishmaniasis	Skin	Skin	T CD4 Migratory	T CD4 Resident
USP16	0.801	0.199	1.39256	0.000188045	0.000157046	0	0.25	0.331464	0.342572	0.907075	-2.39383	3.97717	0.481618	0.395061	0.334559	0.303704	1.96178	1.44986	Cutaneous Leishmaniasis	Cutaneous Leishmaniasis	Skin	Skin	T CD4 Migratory	T CD4 Resident
ZNF24	0.801	0.199	1.39256	7.2624e-05	6.59205e-05	0	0.25	0.14124	0.157049	0.978111	-3.68866	4.48434	0.209559	0.195062	0.1875	0.182716	0.752571	0.675897	Cutaneous Leishmaniasis	Cutaneous Leishmaniasis	Skin	Skin	T CD4 Migratory	T CD4 Resident
CREB1	0.8008	0.1992	1.3913	0.000235387	0.000236116	0	0.25	0.00697931	-0.00487709	0.948651	-3.66839	3.74121	0.507353	0.639505	0.363971	0.419753	2.29638	2.42074	Cutaneous Leishmaniasis	Cutaneous Leishmaniasis	Skin	Skin	T CD4 Migratory	T CD4 Resident
SP140L	0.8008	0.1992	1.3913	0.000162098	0.000187054	0	0.25	-0.179641	-0.174148	1.00628	-4.62051	3.42502	0.397059	0.493827	0.301471	0.328395	1.65121	1.71742	Cutaneous Leishmaniasis	Cutaneous Leishmaniasis	Skin	Skin	T CD4 Migratory	T CD4 Resident
KMT2A	0.8008	0.1992	1.3913	0.000368861	0.000463628	0	0.25	-0.305263	-0.284847	0.958503	-3.12518	3.56234	0.863971	1.25432	0.503676	0.62963	3.69951	4.89755	Cutaneous Leishmaniasis	Cutaneous Leishmaniasis	Skin	Skin	T CD4 Migratory	T CD4 Resident
CHD4	0.8008	0.1992	1.3913	0.000109103	0.000113731	0	0.25	-0.0414679	-0.0377398	0.991548	-3.58887	3.71288	0.294118	0.360494	0.209559	0.259259	1.08183	1.17059	Cutaneous Leishmaniasis	Cutaneous Leishmaniasis	Skin	Skin	T CD4 Migratory	T CD4 Resident
MAP4K4	0.8006	0.1994	1.39005	0.000458058	0.000416318	0	0.25	0.12075	0.160903	0.925882	-3.21365	3.26812	0.94853	1.20494	0.533088	0.565432	4.05455	4.26955	Cutaneous Leishmaniasis	Cutaneous Leishmaniasis	Skin	Skin	T CD4 Migratory	T CD4 Resident
ATRX	0.8006	0.1994	1.39005	0.000500914	0.000554216	0	0.25	-0.183089	-0.196872	0.904412	-3.17544	2.52262	1.15073	1.49877	0.636029	0.698765	4.95738	5.60944	Cutaneous Leishmaniasis	Cutaneous Leishmaniasis	Skin	Skin	T CD4 Migratory	T CD4 Resident
RLF	0.8006	0.1994	1.39005	0.000174513	0.000184056	0	0.25	-0.139524	-0.140386	1.00512	-3.22642	3.28297	0.455883	0.525925	0.341912	0.350617	1.85961	1.91558	Cutaneous Leishmaniasis	Cutaneous Leishmaniasis	Skin	Skin	T CD4 Migratory	T CD4 Resident
RAPGEF6	0.8006	0.1994	1.39005	0.000984201	0.000795332	0	0.25	0.272288	0.256657	0.959806	-3.62895	3.51022	2.375	2.19259	0.801471	0.745679	9.75424	8.08093	Cutaneous Leishmaniasis	Cutaneous Leishmaniasis	Skin	Skin	T CD4 Migratory	T CD4 Resident
ZMYM5	0.8004	0.1996	1.3888	8.95119e-05	0.000113798	0	0.25	-0.329489	-0.335963	0.927434	-3.66635	3.57194	0.253677	0.288889	0.220588	0.22963	1.12251	1.01087	Cutaneous Leishmaniasis	Cutaneous Leishmaniasis	Skin	Skin	T CD4 Migratory	T CD4 Resident
TBC1D10C	0.8004	0.1996	1.3888	0.000130395	0.000172312	0	0.25	-0.330564	-0.373585	0.922058	-3.54967	3.29229	0.363971	0.51111	0.290441	0.375309	1.31103	1.81008	Cutaneous Leishmaniasis	Cutaneous Leishmaniasis	Skin	Skin	T CD4 Migratory	T CD4 Resident
PPP1R7	0.8004	0.1996	1.3888	9.22338e-05	0.000125424	0	0.25	-0.397037	-0.402963	0.883318	-3.04787	3.24193	0.275735	0.362963	0.220588	0.288889	0.92871	1.23118	Cutaneous Leishmaniasis	Cutaneous Leishmaniasis	Skin	Skin	T CD4 Migratory	T CD4 Resident
ARF4	0.8002	0.1998	1.38754	8.86819e-05	0.000101767	0	0.25	-0.138029	-0.121949	0.989264	-3.82487	3.8281	0.242647	0.308642	0.191176	0.244444	0.846355	1.15764	Cutaneous Leishmaniasis	Cutaneous Leishmaniasis	Skin	Skin	T CD4 Migratory	T CD4 Resident
UFM1	0.8002	0.1998	1.38754	9.62389e-05	0.000111671	0	0.25	-0.235677	-0.205099	0.952141	-4.01623	2.97794	0.231618	0.316049	0.191176	0.259259	0.769944	1.16969	Cutaneous Leishmaniasis	Cutaneous Leishmaniasis	Skin	Skin	T CD4 Migratory	T CD4 Resident
ANKRD11	0.8	0.2	1.38629	0.000467075	0.000575263	0	0.25	-0.308678	-0.275609	0.996446	-3.98599	3.4902	1.05882	1.63457	0.584559	0.679012	4.36097	5.88025	Cutaneous Leishmaniasis	Cutaneous Leishmaniasis	Skin	Skin	T CD4 Migratory	T CD4 Resident
ARGLU1	0.8	0.2	1.38629	0.00042809	0.000392237	0	0.25	0.0685447	0.103993	0.921245	-3.40969	4.40251	1.01471	1.11358	0.584559	0.585185	4.0929	4.03421	Cutaneous Leishmaniasis	Cutaneous Leishmaniasis	Skin	Skin	T CD4 Migratory	T CD4 Resident
TASOR	0.8	0.2	1.38629	0.000196719	0.000158884	0	0.25	0.244841	0.251918	0.942636	-3.16396	3.77406	0.477942	0.417283	0.352941	0.303704	2.08627	1.45701	Cutaneous Leishmaniasis	Cutaneous Leishmaniasis	Skin	Skin	T CD4 Migratory	T CD4 Resident
SKIL	0.7998	0.2002	1.38504	0.000184111	0.000186072	0	0.25	-0.0421914	-0.0726132	0.990805	-3.31076	4.04633	0.51103	0.493827	0.297794	0.301235	1.77476	1.87344	Cutaneous Leishmaniasis	Cutaneous Leishmaniasis	Skin	Skin	T CD4 Migratory	T CD4 Resident
PCF11	0.7998	0.2002	1.38504	0.000129987	0.000107665	0	0.25	0.318634	0.295773	0.940043	-2.85929	4.49433	0.319853	0.283951	0.257353	0.251852	1.22274	1.11102	Cutaneous Leishmaniasis	Cutaneous Leishmaniasis	Skin	Skin	T CD4 Migratory	T CD4 Resident
TOR1AIP1	0.7998	0.2002	1.38504	0.000113812	0.000110833	0	0.25	0.0428168	0.0237551	0.970966	-3.10021	3.56673	0.272059	0.308642	0.227941	0.246914	1.16254	1.15419	Cutaneous Leishmaniasis	Cutaneous Leishmaniasis	Skin	Skin	T CD4 Migratory	T CD4 Resident
LPIN2	0.7998	0.2002	1.38504	0.000257886	0.000231154	0	0.25	0.145485	0.106241	0.971932	-2.92373	4.12837	0.669118	0.637036	0.4375	0.407407	2.76599	2.14641	Cutaneous Leishmaniasis	Cutaneous Leishmaniasis	Skin	Skin	T CD4 Migratory	T CD4 Resident
RHOH	0.7998	0.2002	1.38504	0.0007395	0.000625934	0	0.25	0.22581	0.213244	0.930195	-2.67979	3.45644	1.94485	1.79753	0.658088	0.674074	7.51796	6.22403	Cutaneous Leishmaniasis	Cutaneous Leishmaniasis	Skin	Skin	T CD4 Migratory	T CD4 Resident
GPRIN3	0.7996	0.2004	1.3838	0.000811571	0.000835817	0	0.25	-0.0267522	-0.0185375	0.992887	-3.7811	3.55982	2	2.19506	0.746324	0.703704	8.31843	7.74255	Cutaneous Leishmaniasis	Cutaneous Leishmaniasis	Skin	Skin	T CD4 Migratory	T CD4 Resident
SLFN5	0.7996	0.2004	1.3838	0.000451764	0.000556882	0	0.25	-0.222557	-0.323145	0.947378	-3.56313	3.5711	1.12132	1.4642	0.573529	0.634568	4.42445	5.40792	Cutaneous Leishmaniasis	Cutaneous Leishmaniasis	Skin	Skin	T CD4 Migratory	T CD4 Resident
TMEM126B	0.7994	0.2006	1.38255	7.0675e-05	7.82697e-05	0	0.25	-0.0673882	-0.149325	1.06828	-3.24509	4.84137	0.1875	0.212346	0.158088	0.180247	0.736901	0.766306	Cutaneous Leishmaniasis	Cutaneous Leishmaniasis	Skin	Skin	T CD4 Migratory	T CD4 Resident
IMMT	0.7994	0.2006	1.38255	0.000108709	0.000114978	0	0.25	-0.0730501	-0.0774121	0.957339	-3.06145	2.96768	0.268383	0.316049	0.1875	0.25679	0.941535	1.07789	Cutaneous Leishmaniasis	Cutaneous Leishmaniasis	Skin	Skin	T CD4 Migratory	T CD4 Resident
MTIF3	0.7994	0.2006	1.38255	0.000118375	0.000123277	0	0.25	-0.0976392	-0.0721335	1.01607	-3.68352	3.69312	0.341912	0.323457	0.253676	0.251852	1.33943	1.19401	Cutaneous Leishmaniasis	Cutaneous Leishmaniasis	Skin	Skin	T CD4 Migratory	T CD4 Resident
NAP1L1	0.7994	0.2006	1.38255	0.000398003	0.000305253	0	0.25	0.391703	0.390492	0.874216	-3.05791	3.54349	1.23897	0.928393	0.558824	0.548148	3.90775	3.26304	Cutaneous Leishmaniasis	Cutaneous Leishmaniasis	Skin	Skin	T CD4 Migratory	T CD4 Resident
ANKHD1	0.7994	0.2006	1.38255	0.000421432	0.000348669	0	0.25	0.242104	0.233795	0.945844	-3.21567	3.66162	0.955883	0.953085	0.588235	0.562963	4.07621	3.58566	Cutaneous Leishmaniasis	Cutaneous Leishmaniasis	Skin	Skin	T CD4 Migratory	T CD4 Resident
SMAP2	0.7994	0.2006	1.38255	0.000673841	0.000548368	0	0.25	0.332954	0.355494	0.890878	-2.95419	3.73098	1.80147	1.60494	0.6875	0.639506	6.80787	5.20797	Cutaneous Leishmaniasis	Cutaneous Leishmaniasis	Skin	Skin	T CD4 Migratory	T CD4 Resident
ANAPC5	0.7994	0.2006	1.38255	0.000129928	0.000122026	0	0.25	0.0348882	-0.0328922	0.992977	-3.79084	4.59911	0.301471	0.348148	0.242647	0.261728	1.25847	1.25093	Cutaneous Leishmaniasis	Cutaneous Leishmaniasis	Skin	Skin	T CD4 Migratory	T CD4 Resident
ACTR6	0.7992	0.2008	1.3813	7.93471e-05	6.48134e-05	0	0.25	0.235518	0.267221	0.873084	-2.40618	3.03167	0.202206	0.180247	0.176471	0.162963	0.856589	0.65265	Cutaneous Leishmaniasis	Cutaneous Leishmaniasis	Skin	Skin	T CD4 Migratory	T CD4 Resident
AP2B1	0.7992	0.2008	1.3813	0.000202996	0.000218609	0	0.25	-0.12998	-0.133564	0.958706	-3.05029	2.81107	0.488971	0.538271	0.360294	0.385185	2.00871	2.02622	Cutaneous Leishmaniasis	Cutaneous Leishmaniasis	Skin	Skin	T CD4 Migratory	T CD4 Resident
SMARCA2	0.7992	0.2008	1.3813	0.000405925	0.000440524	0	0.25	-0.0178987	-0.00526571	1.07614	-4.47244	4.20339	1.07353	1.13827	0.540441	0.582716	3.97777	4.54604	Cutaneous Leishmaniasis	Cutaneous Leishmaniasis	Skin	Skin	T CD4 Migratory	T CD4 Resident
DPM1	0.7992	0.2008	1.3813	6.44261e-05	7.55634e-05	0	0.25	-0.179226	-0.178652	1.02776	-4.01736	3.52183	0.19853	0.192593	0.158088	0.17284	0.786319	0.719067	Cutaneous Leishmaniasis	Cutaneous Leishmaniasis	Skin	Skin	T CD4 Migratory	T CD4 Resident
ST13	0.799	0.201	1.38006	0.000180828	0.000173258	0	0.25	0.0170028	0.0873323	1.27196	-5.47712	4.2087	0.580883	0.461728	0.378676	0.333333	1.75087	1.55851	Cutaneous Leishmaniasis	Cutaneous Leishmaniasis	Skin	Skin	T CD4 Migratory	T CD4 Resident
FAM204A	0.799	0.201	1.38006	0.000132658	0.000112987	0	0.25	0.299652	0.185676	1.14528	-2.96745	5.58021	0.334559	0.333333	0.242647	0.259259	1.43507	1.16982	Cutaneous Leishmaniasis	Cutaneous Leishmaniasis	Skin	Skin	T CD4 Migratory	T CD4 Resident
HPCAL1	0.799	0.201	1.38006	0.000116041	0.000109269	0	0.25	0.111397	0.138618	0.992215	-3.14616	3.59342	0.272059	0.296296	0.224265	0.219753	1.06832	1.11405	Cutaneous Leishmaniasis	Cutaneous Leishmaniasis	Skin	Skin	T CD4 Migratory	T CD4 Resident
CDC42SE1	0.799	0.201	1.38006	0.000192187	0.000172066	0	0.25	0.169917	0.139533	1.01413	-2.97318	4.62348	0.496324	0.422222	0.363971	0.323457	2.19229	1.61578	Cutaneous Leishmaniasis	Cutaneous Leishmaniasis	Skin	Skin	T CD4 Migratory	T CD4 Resident
INO80	0.799	0.201	1.38006	0.000107161	0.000111736	0	0.25	-0.11482	-0.0982318	0.933725	-2.99797	3.22224	0.268383	0.350617	0.198529	0.276543	1.14759	1.27412	Cutaneous Leishmaniasis	Cutaneous Leishmaniasis	Skin	Skin	T CD4 Migratory	T CD4 Resident
SELPLG	0.7988	0.2012	1.37881	9.44373e-05	0.000115526	0	0.25	-0.213573	-0.281215	1.01404	-3.15541	4.32172	0.246324	0.316049	0.209559	0.254321	0.86446	1.1128	Cutaneous Leishmaniasis	Cutaneous Leishmaniasis	Skin	Skin	T CD4 Migratory	T CD4 Resident
SMARCC1	0.7988	0.2012	1.37881	0.000248681	0.000258852	0	0.25	0.0424917	0.0880423	0.993081	-4.25636	3.28383	0.654412	0.728394	0.426471	0.422222	2.4489	2.6033	Cutaneous Leishmaniasis	Cutaneous Leishmaniasis	Skin	Skin	T CD4 Migratory	T CD4 Resident
ERBIN	0.7988	0.2012	1.37881	0.000440237	0.000432052	0	0.25	0.00453829	-0.000902653	0.957025	-3.55331	3.58608	1.07721	1.27654	0.580882	0.592593	4.53408	4.48294	Cutaneous Leishmaniasis	Cutaneous Leishmaniasis	Skin	Skin	T CD4 Migratory	T CD4 Resident
CIR1	0.7986	0.2014	1.37757	0.000153302	0.000145319	0	0.25	0.167344	0.105796	1.02959	-3.56889	4.0669	0.459559	0.380247	0.319853	0.274074	1.58551	1.321	Cutaneous Leishmaniasis	Cutaneous Leishmaniasis	Skin	Skin	T CD4 Migratory	T CD4 Resident
ATP13A3	0.7986	0.2014	1.37757	7.78332e-05	0.000103021	0	0.25	-0.36573	-0.334521	0.935241	-3.71677	2.70877	0.220588	0.298765	0.183824	0.219753	0.720039	1.04762	Cutaneous Leishmaniasis	Cutaneous Leishmaniasis	Skin	Skin	T CD4 Migratory	T CD4 Resident
SP100	0.7986	0.2014	1.37757	0.000689718	0.000678087	0	0.25	0.0133888	0.00695324	0.980711	-3.70879	3.36711	1.64706	1.71852	0.6875	0.716049	6.77722	6.43514	Cutaneous Leishmaniasis	Cutaneous Leishmaniasis	Skin	Skin	T CD4 Migratory	T CD4 Resident
PMF1	0.7986	0.2014	1.37757	9.55954e-05	0.000126024	0	0.25	-0.381492	-0.397193	0.895607	-4.02787	3.30247	0.290441	0.308642	0.227941	0.264198	1.15896	1.09074	Cutaneous Leishmaniasis	Cutaneous Leishmaniasis	Skin	Skin	T CD4 Migratory	T CD4 Resident
NDUFV2	0.7986	0.2014	1.37757	0.000218345	0.000312888	0	0.25	-0.351349	-0.322335	1.00832	-4.27032	3.80024	0.643383	1.00741	0.422794	0.474074	2.2818	3.11793	Cutaneous Leishmaniasis	Cutaneous Leishmaniasis	Skin	Skin	T CD4 Migratory	T CD4 Resident
HSPA8	0.7984	0.2016	1.37632	0.000345147	0.000440759	0	0.25	-0.272624	-0.352199	1.15026	-5.28386	4.60123	1.07721	1.36049	0.547794	0.612346	3.49523	4.67281	Cutaneous Leishmaniasis	Cutaneous Leishmaniasis	Skin	Skin	T CD4 Migratory	T CD4 Resident
CUL1	0.7982	0.2018	1.37508	0.000169532	0.000155554	0	0.25	0.122636	0.114527	1.00897	-3.91037	4.18278	0.404412	0.424691	0.297794	0.345679	1.72485	1.58767	Cutaneous Leishmaniasis	Cutaneous Leishmaniasis	Skin	Skin	T CD4 Migratory	T CD4 Resident
PSMF1	0.798	0.202	1.37384	9.46948e-05	0.000104159	0	0.25	-0.164205	-0.17694	1.00072	-3.63587	3.65099	0.268383	0.311111	0.209559	0.251852	0.977959	1.08688	Cutaneous Leishmaniasis	Cutaneous Leishmaniasis	Skin	Skin	T CD4 Migratory	T CD4 Resident
NDEL1	0.798	0.202	1.37384	0.000120708	9.88096e-05	0	0.25	0.302259	0.267733	0.991276	-3.4284	5.38542	0.283088	0.251852	0.257353	0.197531	1.2576	0.88348	Cutaneous Leishmaniasis	Cutaneous Leishmaniasis	Skin	Skin	T CD4 Migratory	T CD4 Resident
PDCD2	0.7978	0.2022	1.3726	8.34674e-05	8.47276e-05	0	0.25	0.071667	-0.0012598	1.06095	-3.13684	4.35895	0.246324	0.217284	0.205882	0.187654	0.798727	0.759769	Cutaneous Leishmaniasis	Cutaneous Leishmaniasis	Skin	Skin	T CD4 Migratory	T CD4 Resident
MRPL42	0.7978	0.2022	1.3726	7.18193e-05	6.50779e-05	0	0.25	0.137663	0.155368	0.935241	-3.03609	3.236	0.205882	0.162963	0.180147	0.133333	0.78077	0.563465	Cutaneous Leishmaniasis	Cutaneous Leishmaniasis	Skin	Skin	T CD4 Migratory	T CD4 Resident
NDUFS4	0.7978	0.2022	1.3726	0.000100727	0.000111504	0	0.25	-0.156686	-0.18761	0.94351	-2.98207	3.68759	0.283088	0.296296	0.202206	0.22716	0.992425	1.08201	Cutaneous Leishmaniasis	Cutaneous Leishmaniasis	Skin	Skin	T CD4 Migratory	T CD4 Resident
ACTR3	0.7978	0.2022	1.3726	0.000395934	0.000561164	0	0.25	-0.501098	-0.54241	0.685166	-2.73636	2.51122	1.11397	1.56543	0.580882	0.683951	4.04876	5.341	Cutaneous Leishmaniasis	Cutaneous Leishmaniasis	Skin	Skin	T CD4 Migratory	T CD4 Resident
NAE1	0.7976	0.2024	1.37136	6.9307e-05	5.08169e-05	0	0.25	0.540176	0.488641	0.944937	-3.17004	4.9458	0.194853	0.148148	0.176471	0.123457	0.74354	0.519724	Cutaneous Leishmaniasis	Cutaneous Leishmaniasis	Skin	Skin	T CD4 Migratory	T CD4 Resident
GBP2	0.7976	0.2024	1.37136	0.000359126	0.000502941	0	0.25	-0.432276	-0.388304	0.962935	-4.52446	2.47826	0.952207	1.47654	0.503676	0.595062	3.56438	4.81702	Cutaneous Leishmaniasis	Cutaneous Leishmaniasis	Skin	Skin	T CD4 Migratory	T CD4 Resident
UQCRC2	0.7976	0.2024	1.37136	0.000108922	0.00012354	0	0.25	-0.217685	-0.240912	0.9252	-3.15453	3.27584	0.3125	0.385185	0.198529	0.283951	0.926191	1.25819	Cutaneous Leishmaniasis	Cutaneous Leishmaniasis	Skin	Skin	T CD4 Migratory	T CD4 Resident
GOLGB1	0.7976	0.2024	1.37136	0.000271676	0.000279502	0	0.25	-0.0740682	-0.0856862	0.954616	-4.44985	3.72379	0.650736	0.782715	0.375	0.444444	2.57157	2.67707	Cutaneous Leishmaniasis	Cutaneous Leishmaniasis	Skin	Skin	T CD4 Migratory	T CD4 Resident
NBR1	0.7976	0.2024	1.37136	0.000100307	0.000107264	0	0.25	-0.140423	-0.147417	1.01316	-3.56443	3.72561	0.238971	0.28642	0.198529	0.214815	0.907894	0.946176	Cutaneous Leishmaniasis	Cutaneous Leishmaniasis	Skin	Skin	T CD4 Migratory	T CD4 Resident
TAF7	0.7976	0.2024	1.37136	0.0001294	0.00014888	0	0.25	-0.140818	-0.195346	0.965453	-4.05495	4.13283	0.389706	0.437037	0.290441	0.303704	1.32816	1.51442	Cutaneous Leishmaniasis	Cutaneous Leishmaniasis	Skin	Skin	T CD4 Migratory	T CD4 Resident
MOB1A	0.7974	0.2026	1.37012	0.000129811	0.000200473	0	0.25	-0.553472	-0.540636	0.779973	-3.56163	2.05676	0.415441	0.555555	0.319853	0.390123	1.44298	1.97617	Cutaneous Leishmaniasis	Cutaneous Leishmaniasis	Skin	Skin	T CD4 Migratory	T CD4 Resident
ETNK1	0.7974	0.2026	1.37012	0.00020994	0.000231691	0	0.25	-0.0865472	-0.0748572	1.02474	-4.11212	3.82444	0.463236	0.629629	0.327206	0.385185	1.84016	2.30233	Cutaneous Leishmaniasis	Cutaneous Leishmaniasis	Skin	Skin	T CD4 Migratory	T CD4 Resident
CLEC2B	0.7972	0.2028	1.36889	0.000309351	0.000392139	0	0.25	-0.307045	-0.332222	0.95358	-3.91728	3.68578	0.841912	1.01234	0.441176	0.518519	3.18523	3.90222	Cutaneous Leishmaniasis	Cutaneous Leishmaniasis	Skin	Skin	T CD4 Migratory	T CD4 Resident
CWF19L2	0.7972	0.2028	1.36889	0.0002153	0.000175863	0	0.25	0.254224	0.255793	0.958162	-3.66944	3.55856	0.51103	0.469135	0.360294	0.330864	2.41832	1.81072	Cutaneous Leishmaniasis	Cutaneous Leishmaniasis	Skin	Skin	T CD4 Migratory	T CD4 Resident
CHORDC1	0.797	0.203	1.36765	0.00012401	0.000110723	0	0.25	0.12983	0.106536	0.955791	-2.75543	3.72013	0.349265	0.330864	0.272059	0.25679	1.20155	1.12679	Cutaneous Leishmaniasis	Cutaneous Leishmaniasis	Skin	Skin	T CD4 Migratory	T CD4 Resident
CHCHD3	0.797	0.203	1.36765	0.000184305	0.000153941	0	0.25	0.22959	0.218286	0.937591	-2.96779	3.03937	0.470589	0.407407	0.327206	0.288889	1.90118	1.43155	Cutaneous Leishmaniasis	Cutaneous Leishmaniasis	Skin	Skin	T CD4 Migratory	T CD4 Resident
HADHB	0.797	0.203	1.36765	0.000101121	0.000101765	0	0.25	-0.025184	-0.0352278	1.01414	-3.38123	3.55211	0.246324	0.274074	0.216912	0.224691	1.02605	1.01036	Cutaneous Leishmaniasis	Cutaneous Leishmaniasis	Skin	Skin	T CD4 Migratory	T CD4 Resident
DENR	0.797	0.203	1.36765	0.000129033	0.000133305	0	0.25	-0.0709806	-0.0973573	0.973141	-3.20474	3.37343	0.334559	0.375308	0.253676	0.293827	1.28425	1.37345	Cutaneous Leishmaniasis	Cutaneous Leishmaniasis	Skin	Skin	T CD4 Migratory	T CD4 Resident
ATF2	0.797	0.203	1.36765	0.000138749	0.000170921	0	0.25	-0.28861	-0.292547	0.901381	-3.39629	2.98763	0.349265	0.45432	0.264706	0.318519	1.50245	1.61275	Cutaneous Leishmaniasis	Cutaneous Leishmaniasis	Skin	Skin	T CD4 Migratory	T CD4 Resident
SAMSN1	0.797	0.203	1.36765	0.000682546	0.000795601	0	0.25	-0.16297	-0.155191	0.971925	-3.77657	3.30185	1.8897	2.19506	0.702206	0.646914	6.71176	7.2859	Cutaneous Leishmaniasis	Cutaneous Leishmaniasis	Skin	Skin	T CD4 Migratory	T CD4 Resident
KIF13B	0.7968	0.2032	1.36641	0.000101806	0.000123915	0	0.25	-0.167313	-0.143187	1.01096	-3.84869	2.74349	0.283088	0.318518	0.216912	0.234568	1.24029	1.23986	Cutaneous Leishmaniasis	Cutaneous Leishmaniasis	Skin	Skin	T CD4 Migratory	T CD4 Resident
METAP2	0.7966	0.2034	1.36518	0.000110272	0.0001331	0	0.25	-0.216478	-0.253537	0.924763	-3.24813	3.62313	0.308824	0.360494	0.209559	0.279012	1.15052	1.22611	Cutaneous Leishmaniasis	Cutaneous Leishmaniasis	Skin	Skin	T CD4 Migratory	T CD4 Resident
CAPN7	0.7966	0.2034	1.36518	0.000154769	0.000119399	0	0.25	0.391662	0.347665	1.00268	-2.77537	4.64054	0.352941	0.345679	0.238971	0.266667	1.3669	1.28472	Cutaneous Leishmaniasis	Cutaneous Leishmaniasis	Skin	Skin	T CD4 Migratory	T CD4 Resident
SMC3	0.7966	0.2034	1.36518	0.000151849	0.00019585	0	0.25	-0.329779	-0.32768	0.938036	-4.27241	3.47241	0.404412	0.51111	0.308824	0.382716	1.69381	1.97038	Cutaneous Leishmaniasis	Cutaneous Leishmaniasis	Skin	Skin	T CD4 Migratory	T CD4 Resident
CD5	0.7966	0.2034	1.36518	0.000145457	0.000159817	0	0.25	-0.151774	-0.168845	0.978939	-4.1458	3.20653	0.441177	0.45432	0.308824	0.308642	1.49916	1.57179	Cutaneous Leishmaniasis	Cutaneous Leishmaniasis	Skin	Skin	T CD4 Migratory	T CD4 Resident
GIMAP5	0.7964	0.2036	1.36394	0.000204486	0.00020954	0	0.25	0.0437721	-0.0404334	1.0518	-3.23522	4.39233	0.584559	0.555555	0.378676	0.385185	2.01363	2.00076	Cutaneous Leishmaniasis	Cutaneous Leishmaniasis	Skin	Skin	T CD4 Migratory	T CD4 Resident
STAG2	0.7964	0.2036	1.36394	0.000361076	0.000361228	0	0.25	0.0622303	0.0807619	0.907614	-3.57467	3.44959	0.922795	0.99506	0.525735	0.51358	3.37245	3.45977	Cutaneous Leishmaniasis	Cutaneous Leishmaniasis	Skin	Skin	T CD4 Migratory	T CD4 Resident
ACADM	0.7964	0.2036	1.36394	6.59393e-05	7.6969e-05	0	0.25	-0.223934	-0.251994	0.935374	-3.85451	3.10731	0.1875	0.197531	0.161765	0.165432	0.598252	0.74391	Cutaneous Leishmaniasis	Cutaneous Leishmaniasis	Skin	Skin	T CD4 Migratory	T CD4 Resident
ANAPC16	0.7962	0.2038	1.36271	0.000267949	0.000334436	0	0.25	-0.270397	-0.321515	0.903308	-3.2983	2.97636	0.753677	0.935801	0.507353	0.535802	2.79443	3.31122	Cutaneous Leishmaniasis	Cutaneous Leishmaniasis	Skin	Skin	T CD4 Migratory	T CD4 Resident
TES	0.7962	0.2038	1.36271	0.000148793	0.000118436	0	0.25	0.300731	0.304526	0.902467	-2.97099	3.39711	0.397059	0.306173	0.297794	0.224691	1.51006	1.08125	Cutaneous Leishmaniasis	Cutaneous Leishmaniasis	Skin	Skin	T CD4 Migratory	T CD4 Resident
HMGN4	0.7962	0.2038	1.36271	7.76967e-05	9.77254e-05	0	0.25	-0.291003	-0.310475	0.899516	-3.76689	3.24595	0.209559	0.296296	0.176471	0.237037	0.744282	0.958975	Cutaneous Leishmaniasis	Cutaneous Leishmaniasis	Skin	Skin	T CD4 Migratory	T CD4 Resident
FLT3LG	0.7962	0.2038	1.36271	0.000112095	0.000118897	0	0.25	-0.0443954	-0.0595899	0.976109	-3.31556	3.74892	0.286765	0.316049	0.220588	0.249383	1.20246	1.172	Cutaneous Leishmaniasis	Cutaneous Leishmaniasis	Skin	Skin	T CD4 Migratory	T CD4 Resident
GMCL1	0.796	0.204	1.36148	6.06989e-05	6.64707e-05	0	0.25	-0.148807	-0.15857	0.953809	-3.48111	3.01855	0.150735	0.207407	0.136029	0.167901	0.568027	0.767517	Cutaneous Leishmaniasis	Cutaneous Leishmaniasis	Skin	Skin	T CD4 Migratory	T CD4 Resident
THOC2	0.7958	0.2042	1.36025	0.000211035	0.000172672	0	0.25	0.268561	0.275405	0.932505	-3.12807	3.1671	0.455883	0.48395	0.345588	0.325926	1.97144	1.65263	Cutaneous Leishmaniasis	Cutaneous Leishmaniasis	Skin	Skin	T CD4 Migratory	T CD4 Resident
EPS15	0.7956	0.2044	1.35902	0.000465389	0.000510856	0	0.25	-0.073385	-0.045032	0.986689	-3.75225	4.09608	1.14706	1.33086	0.569853	0.624691	4.53077	5.00528	Cutaneous Leishmaniasis	Cutaneous Leishmaniasis	Skin	Skin	T CD4 Migratory	T CD4 Resident
ARID4A	0.7956	0.2044	1.35902	0.000186001	0.00017805	0	0.25	0.0286544	0.027132	0.999291	-3.37257	3.27399	0.4375	0.506172	0.3125	0.338272	1.9216	1.76344	Cutaneous Leishmaniasis	Cutaneous Leishmaniasis	Skin	Skin	T CD4 Migratory	T CD4 Resident
CEP350	0.7956	0.2044	1.35902	0.00031487	0.000269946	0	0.25	0.219441	0.222378	0.944364	-3.22582	3.25479	0.6875	0.730863	0.441176	0.461728	2.73326	2.62053	Cutaneous Leishmaniasis	Cutaneous Leishmaniasis	Skin	Skin	T CD4 Migratory	T CD4 Resident
KLF6	0.7956	0.2044	1.35902	0.000248337	0.000291844	0	0.25	-0.25977	-0.292913	0.907682	-2.86126	3.76277	0.632353	0.802468	0.371324	0.459259	2.53824	3.03362	Cutaneous Leishmaniasis	Cutaneous Leishmaniasis	Skin	Skin	T CD4 Migratory	T CD4 Resident
XPC	0.7956	0.2044	1.35902	0.000112469	0.000110547	0	0.25	0.0673926	0.00610161	0.981504	-3.00805	4.73068	0.32353	0.274074	0.253676	0.202469	1.42537	1.00027	Cutaneous Leishmaniasis	Cutaneous Leishmaniasis	Skin	Skin	T CD4 Migratory	T CD4 Resident
MEAF6	0.7956	0.2044	1.35902	8.45755e-05	8.48438e-05	0	0.25	0.144891	0.100147	1.04503	-3.55877	4.02814	0.257353	0.254321	0.220588	0.207407	1.00185	0.878381	Cutaneous Leishmaniasis	Cutaneous Leishmaniasis	Skin	Skin	T CD4 Migratory	T CD4 Resident
FGFR1OP2	0.7954	0.2046	1.35779	0.000102616	0.000132562	0	0.25	-0.415189	-0.412257	0.871526	-3.29827	2.6509	0.297794	0.395061	0.227941	0.298765	1.02254	1.30153	Cutaneous Leishmaniasis	Cutaneous Leishmaniasis	Skin	Skin	T CD4 Migratory	T CD4 Resident
BTG1	0.7952	0.2048	1.35656	0.00153803	0.00131916	0	0.25	0.254385	0.236495	0.986848	-3.46081	4.0621	4.68749	3.76543	0.834559	0.841975	14.9364	12.8809	Cutaneous Leishmaniasis	Cutaneous Leishmaniasis	Skin	Skin	T CD4 Migratory	T CD4 Resident
JMJD1C	0.7952	0.2048	1.35656	0.000754271	0.000532581	0	0.25	0.449939	0.418962	0.930439	-3.40082	4.24925	1.82353	1.44938	0.702206	0.649383	7.63306	5.41481	Cutaneous Leishmaniasis	Cutaneous Leishmaniasis	Skin	Skin	T CD4 Migratory	T CD4 Resident
KAT7	0.7952	0.2048	1.35656	7.47338e-05	7.01514e-05	0	0.25	0.0820666	0.0553427	0.959576	-2.76949	3.85826	0.183824	0.187654	0.150735	0.162963	0.722205	0.711549	Cutaneous Leishmaniasis	Cutaneous Leishmaniasis	Skin	Skin	T CD4 Migratory	T CD4 Resident
NCOR1	0.795	0.205	1.35533	0.000388759	0.000422973	0	0.25	-0.104003	-0.115727	0.90109	-3.1363	3.32138	0.977942	1.07407	0.566176	0.587654	4.37967	3.97762	Cutaneous Leishmaniasis	Cutaneous Leishmaniasis	Skin	Skin	T CD4 Migratory	T CD4 Resident
HP1BP3	0.795	0.205	1.35533	0.000263839	0.000325605	0	0.25	-0.3304	-0.334616	0.857245	-2.72517	3.07085	0.720589	0.841974	0.488971	0.525926	3.03034	3.09721	Cutaneous Leishmaniasis	Cutaneous Leishmaniasis	Skin	Skin	T CD4 Migratory	T CD4 Resident
HMOX2	0.7948	0.2052	1.35411	0.000129067	0.000128644	0	0.25	0.0436446	0.0105624	1.06867	-3.99817	4.51584	0.352941	0.318518	0.257353	0.241975	1.33459	1.17859	Cutaneous Leishmaniasis	Cutaneous Leishmaniasis	Skin	Skin	T CD4 Migratory	T CD4 Resident
UBE2B	0.7948	0.2052	1.35411	0.000230345	0.000182757	0	0.25	0.40402	0.378682	0.935267	-2.96351	4.46118	0.647059	0.602468	0.422794	0.395062	2.32254	2.02881	Cutaneous Leishmaniasis	Cutaneous Leishmaniasis	Skin	Skin	T CD4 Migratory	T CD4 Resident
DOCK8	0.7948	0.2052	1.35411	0.000799384	0.000761375	0	0.25	0.0964243	0.0831838	0.978554	-3.95537	4.67647	1.84926	1.98519	0.775735	0.738272	8.11865	7.33413	Cutaneous Leishmaniasis	Cutaneous Leishmaniasis	Skin	Skin	T CD4 Migratory	T CD4 Resident
YWHAE	0.7946	0.2054	1.35288	0.000167294	0.000183665	0	0.25	-0.17276	-0.197152	0.913358	-3.23357	2.9917	0.411765	0.530863	0.345588	0.37284	1.7759	1.84257	Cutaneous Leishmaniasis	Cutaneous Leishmaniasis	Skin	Skin	T CD4 Migratory	T CD4 Resident
CTSB	0.7944	0.2056	1.35165	0.000106949	0.000134888	0	0.25	-0.274453	-0.251254	0.968588	-3.63078	2.72054	0.294118	0.360494	0.246324	0.274074	1.19185	1.28144	Cutaneous Leishmaniasis	Cutaneous Leishmaniasis	Skin	Skin	T CD4 Migratory	T CD4 Resident
ZNF207	0.7944	0.2056	1.35165	0.00023935	0.000253083	0	0.25	-0.0639886	-0.0892067	0.938477	-3.21824	3.57935	0.57353	0.688888	0.378676	0.459259	2.56644	2.59567	Cutaneous Leishmaniasis	Cutaneous Leishmaniasis	Skin	Skin	T CD4 Migratory	T CD4 Resident
RO60	0.7944	0.2056	1.35165	0.000106669	0.000143884	0	0.25	-0.410973	-0.42597	0.868896	-3.32682	2.97555	0.283088	0.382716	0.235294	0.283951	1.10077	1.49943	Cutaneous Leishmaniasis	Cutaneous Leishmaniasis	Skin	Skin	T CD4 Migratory	T CD4 Resident
SKP1	0.7942	0.2058	1.35043	0.000306316	0.000334631	0	0.25	-0.0581486	-0.0895791	1.04593	-3.72675	4.39349	0.926471	1.11852	0.492647	0.604938	2.82204	3.61315	Cutaneous Leishmaniasis	Cutaneous Leishmaniasis	Skin	Skin	T CD4 Migratory	T CD4 Resident
NUB1	0.7942	0.2058	1.35043	0.000159637	0.000133142	0	0.25	0.340515	0.302078	0.955042	-3.60833	3.83219	0.393383	0.362963	0.297794	0.269136	1.34568	1.28571	Cutaneous Leishmaniasis	Cutaneous Leishmaniasis	Skin	Skin	T CD4 Migratory	T CD4 Resident
CPNE1	0.7942	0.2058	1.35043	0.000114007	0.000100584	0	0.25	0.242356	0.217309	0.9768	-2.97755	4.63476	0.3125	0.279012	0.235294	0.232099	1.06179	0.927596	Cutaneous Leishmaniasis	Cutaneous Leishmaniasis	Skin	Skin	T CD4 Migratory	T CD4 Resident
EVL	0.794	0.206	1.34921	0.000591582	0.000763007	0	0.25	-0.378098	-0.392891	0.810841	-2.91826	2.74082	1.45588	2.07408	0.709559	0.738272	6.34968	7.62295	Cutaneous Leishmaniasis	Cutaneous Leishmaniasis	Skin	Skin	T CD4 Migratory	T CD4 Resident
TOMM20	0.794	0.206	1.34921	0.000207031	0.000178197	0	0.25	0.249695	0.214439	1.03899	-3.73286	4.02925	0.628677	0.54074	0.419118	0.377778	2.08168	1.88199	Cutaneous Leishmaniasis	Cutaneous Leishmaniasis	Skin	Skin	T CD4 Migratory	T CD4 Resident
ARPP19	0.794	0.206	1.34921	8.03311e-05	8.11819e-05	0	0.25	0.0125402	0.00835943	0.985038	-3.01295	3.70313	0.209559	0.283951	0.180147	0.212346	0.692997	1.001	Cutaneous Leishmaniasis	Cutaneous Leishmaniasis	Skin	Skin	T CD4 Migratory	T CD4 Resident
ZFAND6	0.7938	0.2062	1.34798	0.000211319	0.000240329	0	0.25	-0.115697	-0.0976334	0.967252	-3.86841	4.02346	0.639706	0.619752	0.415441	0.397531	2.44712	2.24087	Cutaneous Leishmaniasis	Cutaneous Leishmaniasis	Skin	Skin	T CD4 Migratory	T CD4 Resident
COQ10B	0.7938	0.2062	1.34798	8.59837e-05	9.17468e-05	0	0.25	-0.0836767	-0.119735	0.98539	-3.40956	4.24243	0.209559	0.276543	0.191176	0.222222	0.88571	0.988282	Cutaneous Leishmaniasis	Cutaneous Leishmaniasis	Skin	Skin	T CD4 Migratory	T CD4 Resident
HPF1	0.7938	0.2062	1.34798	6.10836e-05	7.04979e-05	0	0.25	-0.160671	-0.175114	0.958237	-3.24179	3.71523	0.183824	0.180247	0.150735	0.148148	0.710919	0.608916	Cutaneous Leishmaniasis	Cutaneous Leishmaniasis	Skin	Skin	T CD4 Migratory	T CD4 Resident
ZNF131	0.7938	0.2062	1.34798	0.000206583	0.000202798	0	0.25	-0.0469805	-0.00935411	0.939537	-3.42144	3.52675	0.540442	0.530863	0.330882	0.367901	2.04009	1.92475	Cutaneous Leishmaniasis	Cutaneous Leishmaniasis	Skin	Skin	T CD4 Migratory	T CD4 Resident
IST1	0.7938	0.2062	1.34798	0.00011709	0.000109044	0	0.25	0.0786691	0.0362239	0.991683	-3.17352	3.46584	0.327206	0.274074	0.253676	0.232099	1.39467	1.04746	Cutaneous Leishmaniasis	Cutaneous Leishmaniasis	Skin	Skin	T CD4 Migratory	T CD4 Resident
USP3	0.7938	0.2062	1.34798	0.000459176	0.000355366	0	0.25	0.337352	0.340639	0.914428	-2.99319	4.2343	1.17279	0.953084	0.584559	0.535802	4.49759	3.41157	Cutaneous Leishmaniasis	Cutaneous Leishmaniasis	Skin	Skin	T CD4 Migratory	T CD4 Resident
CD4	0.7936	0.2064	1.34676	0.000256315	0.000285422	0	0.25	-0.163343	-0.162319	0.933954	-3.70952	3.01961	0.595589	0.841974	0.444853	0.471605	2.4417	2.90851	Cutaneous Leishmaniasis	Cutaneous Leishmaniasis	Skin	Skin	T CD4 Migratory	T CD4 Resident
SAR1A	0.7936	0.2064	1.34676	7.98397e-05	6.66032e-05	0	0.25	0.250226	0.194647	0.986445	-3.48842	4.40347	0.246324	0.180247	0.198529	0.165432	0.895561	0.646346	Cutaneous Leishmaniasis	Cutaneous Leishmaniasis	Skin	Skin	T CD4 Migratory	T CD4 Resident
CDC5L	0.7936	0.2064	1.34676	8.94108e-05	9.36923e-05	0	0.25	0.0082715	0.0175109	0.972138	-3.43584	3.01939	0.253677	0.25679	0.202206	0.212346	0.809869	1.07997	Cutaneous Leishmaniasis	Cutaneous Leishmaniasis	Skin	Skin	T CD4 Migratory	T CD4 Resident
PDE4B	0.7936	0.2064	1.34676	0.000601503	0.000584738	0	0.25	0.0138716	-0.0113068	0.935641	-3.22082	4.02922	1.58088	1.63457	0.595588	0.624691	5.71076	5.8976	Cutaneous Leishmaniasis	Cutaneous Leishmaniasis	Skin	Skin	T CD4 Migratory	T CD4 Resident
SUN2	0.7934	0.2066	1.34554	0.000192479	0.000152367	0	0.25	0.355777	0.34289	0.91213	-2.68634	4.08434	0.522059	0.375308	0.411765	0.308642	2.09725	1.33632	Cutaneous Leishmaniasis	Cutaneous Leishmaniasis	Skin	Skin	T CD4 Migratory	T CD4 Resident
TAF15	0.7934	0.2066	1.34554	0.000297818	0.000285491	0	0.25	0.00664706	-0.0097971	0.943953	-3.3678	3.35838	0.768383	0.740739	0.481618	0.493827	3.08339	2.69443	Cutaneous Leishmaniasis	Cutaneous Leishmaniasis	Skin	Skin	T CD4 Migratory	T CD4 Resident
MBP	0.7934	0.2066	1.34554	0.000807972	0.000907119	0	0.25	-0.209801	-0.224757	0.937211	-3.38887	3.62491	2.11029	2.52593	0.724265	0.790123	8.35312	9.08062	Cutaneous Leishmaniasis	Cutaneous Leishmaniasis	Skin	Skin	T CD4 Migratory	T CD4 Resident
TXNDC15	0.7934	0.2066	1.34554	6.16164e-05	7.03736e-05	0	0.25	-0.167985	-0.17054	0.916621	-3.20619	3.44882	0.136029	0.202469	0.125	0.177778	0.458974	0.791019	Cutaneous Leishmaniasis	Cutaneous Leishmaniasis	Skin	Skin	T CD4 Migratory	T CD4 Resident
ZNF706	0.793	0.207	1.3431	0.0001163	0.000142193	0	0.25	-0.237089	-0.247438	0.94013	-3.9527	3.06522	0.338236	0.414814	0.25	0.301235	1.22462	1.43372	Cutaneous Leishmaniasis	Cutaneous Leishmaniasis	Skin	Skin	T CD4 Migratory	T CD4 Resident
MAPRE2	0.793	0.207	1.3431	0.000136374	0.000156714	0	0.25	-0.228626	-0.229352	0.9749	-4.08787	4.21471	0.404412	0.42716	0.268382	0.28642	1.40381	1.59802	Cutaneous Leishmaniasis	Cutaneous Leishmaniasis	Skin	Skin	T CD4 Migratory	T CD4 Resident
ITSN2	0.7928	0.2072	1.34189	0.000330265	0.000259847	0	0.25	0.356189	0.312853	0.998139	-3.55717	4.35775	0.849265	0.730863	0.5	0.439506	3.61019	2.62415	Cutaneous Leishmaniasis	Cutaneous Leishmaniasis	Skin	Skin	T CD4 Migratory	T CD4 Resident
TMCO1	0.7926	0.2074	1.34067	0.000136831	0.000181384	0	0.25	-0.366949	-0.369752	0.892991	-3.25989	3.2691	0.363971	0.486419	0.272059	0.362963	1.2929	1.7442	Cutaneous Leishmaniasis	Cutaneous Leishmaniasis	Skin	Skin	T CD4 Migratory	T CD4 Resident
IDS	0.7926	0.2074	1.34067	0.00016346	0.000214319	0	0.25	-0.334978	-0.382331	0.794844	-3.20123	3.76468	0.485294	0.5679	0.341912	0.414815	1.73841	2.15371	Cutaneous Leishmaniasis	Cutaneous Leishmaniasis	Skin	Skin	T CD4 Migratory	T CD4 Resident
MSN	0.7926	0.2074	1.34067	0.000308071	0.000453674	0	0.25	-0.533647	-0.54161	0.65734	-3.41673	1.94378	0.919118	1.23457	0.507353	0.622222	3.37452	4.31318	Cutaneous Leishmaniasis	Cutaneous Leishmaniasis	Skin	Skin	T CD4 Migratory	T CD4 Resident
UBE3A	0.7926	0.2074	1.34067	0.000222709	0.000198657	0	0.25	0.157625	0.137072	0.96031	-3.02686	3.36098	0.5625	0.57037	0.371324	0.37284	2.42272	2.08093	Cutaneous Leishmaniasis	Cutaneous Leishmaniasis	Skin	Skin	T CD4 Migratory	T CD4 Resident
TNFAIP8	0.7924	0.2076	1.33945	0.000856553	0.000689571	0	0.25	0.330602	0.328349	0.947445	-3.19942	3.62523	2.17279	1.84938	0.768382	0.703704	9.38152	6.78575	Cutaneous Leishmaniasis	Cutaneous Leishmaniasis	Skin	Skin	T CD4 Migratory	T CD4 Resident
RIPK1	0.7924	0.2076	1.33945	0.000132496	0.000130407	0	0.25	0.0363846	0.00505066	0.970319	-2.6377	3.54664	0.3125	0.335802	0.224265	0.269136	1.18217	1.34123	Cutaneous Leishmaniasis	Cutaneous Leishmaniasis	Skin	Skin	T CD4 Migratory	T CD4 Resident
DTD1	0.7922	0.2078	1.33824	9.8353e-05	8.65096e-05	0	0.25	0.244169	0.246857	0.924159	-3.45172	3.44803	0.246324	0.249383	0.205882	0.192593	0.971988	0.963279	Cutaneous Leishmaniasis	Cutaneous Leishmaniasis	Skin	Skin	T CD4 Migratory	T CD4 Resident
PTBP3	0.7922	0.2078	1.33824	0.000323743	0.000303856	0	0.25	0.0544221	0.0879369	0.9272	-2.96909	3.09222	0.727942	0.864196	0.459559	0.525926	3.0175	3.28428	Cutaneous Leishmaniasis	Cutaneous Leishmaniasis	Skin	Skin	T CD4 Migratory	T CD4 Resident
MED4	0.7922	0.2078	1.33824	0.000127658	0.000124797	0	0.25	0.0368439	0.0631161	0.955791	-3.6519	3.4766	0.367647	0.395061	0.283088	0.298765	1.37335	1.31001	Cutaneous Leishmaniasis	Cutaneous Leishmaniasis	Skin	Skin	T CD4 Migratory	T CD4 Resident
NONO	0.792	0.208	1.33702	0.000105385	9.97165e-05	0	0.25	0.143881	0.147477	0.981577	-3.86415	3.29956	0.3125	0.320988	0.242647	0.251852	0.977126	1.04029	Cutaneous Leishmaniasis	Cutaneous Leishmaniasis	Skin	Skin	T CD4 Migratory	T CD4 Resident
TGFB1	0.792	0.208	1.33702	0.000183238	0.000243754	0	0.25	-0.411531	-0.454808	0.837759	-4.11712	2.73297	0.514706	0.686419	0.349265	0.392593	1.92957	2.39	Cutaneous Leishmaniasis	Cutaneous Leishmaniasis	Skin	Skin	T CD4 Migratory	T CD4 Resident
LUC7L2	0.792	0.208	1.33702	0.000281628	0.000244153	0	0.25	0.15428	0.142273	0.917355	-3.26484	3.09001	0.786765	0.698764	0.488971	0.422222	3.52922	2.25564	Cutaneous Leishmaniasis	Cutaneous Leishmaniasis	Skin	Skin	T CD4 Migratory	T CD4 Resident
CCT2	0.7916	0.2084	1.3346	6.57476e-05	7.84848e-05	0	0.25	-0.208159	-0.246249	0.926718	-3.4587	3.52445	0.169118	0.234568	0.154412	0.219753	0.604415	0.909719	Cutaneous Leishmaniasis	Cutaneous Leishmaniasis	Skin	Skin	T CD4 Migratory	T CD4 Resident
CDV3	0.7916	0.2084	1.3346	0.000145046	0.000177388	0	0.25	-0.262051	-0.296054	0.995406	-3.82085	4.18572	0.415441	0.614814	0.294118	0.397531	1.37113	2.08735	Cutaneous Leishmaniasis	Cutaneous Leishmaniasis	Skin	Skin	T CD4 Migratory	T CD4 Resident
TRIM22	0.7914	0.2086	1.33338	0.00031599	0.000276988	0	0.25	0.213189	0.177068	0.97048	-3.2793	4.345	0.702206	0.787653	0.411765	0.459259	2.80446	2.94792	Cutaneous Leishmaniasis	Cutaneous Leishmaniasis	Skin	Skin	T CD4 Migratory	T CD4 Resident
HBP1	0.7912	0.2088	1.33217	0.00015166	0.000121561	0	0.25	0.281855	0.251674	0.988419	-3.13682	4.60546	0.393383	0.358024	0.305147	0.266667	1.50565	1.25515	Cutaneous Leishmaniasis	Cutaneous Leishmaniasis	Skin	Skin	T CD4 Migratory	T CD4 Resident
TCF25	0.791	0.209	1.33096	0.000168455	0.000207313	0	0.25	-0.347244	-0.339546	0.908899	-3.37684	3.34109	0.441177	0.545678	0.338235	0.392593	1.79279	2.02197	Cutaneous Leishmaniasis	Cutaneous Leishmaniasis	Skin	Skin	T CD4 Migratory	T CD4 Resident
ZFP91	0.791	0.209	1.33096	6.46502e-05	7.44557e-05	0	0.25	-0.217404	-0.203803	0.951138	-4.01927	3.73995	0.183824	0.222222	0.165441	0.177778	0.651154	0.707178	Cutaneous Leishmaniasis	Cutaneous Leishmaniasis	Skin	Skin	T CD4 Migratory	T CD4 Resident
SERINC3	0.791	0.209	1.33096	0.000113668	0.000118778	0	0.25	-0.129134	-0.173202	0.906693	-3.72381	4.01704	0.308824	0.323457	0.261029	0.266667	1.16571	1.16803	Cutaneous Leishmaniasis	Cutaneous Leishmaniasis	Skin	Skin	T CD4 Migratory	T CD4 Resident
NUDC	0.791	0.209	1.33096	0.000109722	0.000102648	0	0.25	0.0716786	0.0888653	1.07102	-3.70659	4.53693	0.26103	0.28642	0.205882	0.222222	0.930586	1.02451	Cutaneous Leishmaniasis	Cutaneous Leishmaniasis	Skin	Skin	T CD4 Migratory	T CD4 Resident
CERT1	0.7908	0.2092	1.32975	0.000178648	0.000201672	0	0.25	-0.096441	-0.0901461	1.01807	-3.6333	3.8985	0.426471	0.558024	0.3125	0.348148	1.84952	2.08409	Cutaneous Leishmaniasis	Cutaneous Leishmaniasis	Skin	Skin	T CD4 Migratory	T CD4 Resident
LUC7L3	0.7908	0.2092	1.32975	0.000315019	0.000284909	0	0.25	0.10345	0.0685916	0.933302	-2.77984	4.0806	0.772059	0.728394	0.485294	0.461728	3.69496	2.78061	Cutaneous Leishmaniasis	Cutaneous Leishmaniasis	Skin	Skin	T CD4 Migratory	T CD4 Resident
KRCC1	0.7906	0.2094	1.32855	7.82829e-05	9.05994e-05	0	0.25	-0.196939	-0.204824	0.949388	-3.38139	4.10277	0.216912	0.239506	0.172794	0.190123	0.700559	0.852078	Cutaneous Leishmaniasis	Cutaneous Leishmaniasis	Skin	Skin	T CD4 Migratory	T CD4 Resident
EPM2AIP1	0.7906	0.2094	1.32855	7.34283e-05	6.81933e-05	0	0.25	0.169972	0.137903	0.9903	-2.88383	3.86244	0.216912	0.17284	0.176471	0.140741	0.830486	0.634656	Cutaneous Leishmaniasis	Cutaneous Leishmaniasis	Skin	Skin	T CD4 Migratory	T CD4 Resident
RALY	0.7906	0.2094	1.32855	0.000156118	0.000187809	0	0.25	-0.233255	-0.215831	0.922841	-3.61658	2.96878	0.411765	0.493826	0.305147	0.362963	1.46248	1.92409	Cutaneous Leishmaniasis	Cutaneous Leishmaniasis	Skin	Skin	T CD4 Migratory	T CD4 Resident
CDK12	0.7904	0.2096	1.32734	0.000149768	0.000131059	0	0.25	0.186027	0.158083	1.00279	-3.50283	3.75145	0.419118	0.358024	0.305147	0.28642	1.52573	1.32184	Cutaneous Leishmaniasis	Cutaneous Leishmaniasis	Skin	Skin	T CD4 Migratory	T CD4 Resident
GFPT1	0.7904	0.2096	1.32734	9.07467e-05	8.18907e-05	0	0.25	0.133142	0.111326	0.956843	-3.43361	3.52405	0.220588	0.246914	0.191176	0.190123	0.885472	0.887177	Cutaneous Leishmaniasis	Cutaneous Leishmaniasis	Skin	Skin	T CD4 Migratory	T CD4 Resident
APOL6	0.7904	0.2096	1.32734	0.000180278	0.000243957	0	0.25	-0.39858	-0.430851	0.796619	-3.22933	3.03266	0.488971	0.62469	0.363971	0.42963	1.74808	2.29051	Cutaneous Leishmaniasis	Cutaneous Leishmaniasis	Skin	Skin	T CD4 Migratory	T CD4 Resident
SDHC	0.7902	0.2098	1.32613	7.38184e-05	6.81304e-05	0	0.25	0.142295	0.115147	0.986655	-3.60012	3.55939	0.1875	0.209877	0.161765	0.17037	0.607748	0.653236	Cutaneous Leishmaniasis	Cutaneous Leishmaniasis	Skin	Skin	T CD4 Migratory	T CD4 Resident
RAP1A	0.7902	0.2098	1.32613	0.00048324	0.000603727	0	0.25	-0.335752	-0.294886	0.922227	-3.89028	2.8623	1.14706	1.71358	0.580882	0.691358	4.69186	6.2536	Cutaneous Leishmaniasis	Cutaneous Leishmaniasis	Skin	Skin	T CD4 Migratory	T CD4 Resident
SLC3A2	0.7902	0.2098	1.32613	6.27637e-05	6.3693e-05	0	0.25	0.0453337	-0.00951147	1.24382	-5.28187	5.13255	0.180147	0.187654	0.161765	0.155556	0.731931	0.678524	Cutaneous Leishmaniasis	Cutaneous Leishmaniasis	Skin	Skin	T CD4 Migratory	T CD4 Resident
TRIM4	0.7898	0.2102	1.32372	9.05537e-05	9.17671e-05	0	0.25	0.0298115	0.00352526	0.974076	-3.14936	4.28166	0.253677	0.244445	0.209559	0.197531	0.875532	0.829538	Cutaneous Leishmaniasis	Cutaneous Leishmaniasis	Skin	Skin	T CD4 Migratory	T CD4 Resident
SUZ12	0.7898	0.2102	1.32372	0.000165899	0.000158285	0	0.25	0.0609193	0.00372505	1.01473	-3.57052	4.67592	0.341912	0.424691	0.261029	0.328395	1.31372	1.6265	Cutaneous Leishmaniasis	Cutaneous Leishmaniasis	Skin	Skin	T CD4 Migratory	T CD4 Resident
PHF20L1	0.7898	0.2102	1.32372	0.000132178	0.000140776	0	0.25	-0.121819	-0.121758	0.931412	-3.13141	3.16889	0.32353	0.42716	0.253676	0.311111	1.25474	1.47212	Cutaneous Leishmaniasis	Cutaneous Leishmaniasis	Skin	Skin	T CD4 Migratory	T CD4 Resident
EIF2AK1	0.7896	0.2104	1.32252	6.80458e-05	7.04922e-05	0	0.25	-0.0733378	-0.0998673	0.924368	-3.1064	4.14956	0.191177	0.209877	0.158088	0.185185	0.643337	0.702915	Cutaneous Leishmaniasis	Cutaneous Leishmaniasis	Skin	Skin	T CD4 Migratory	T CD4 Resident
SDAD1	0.7896	0.2104	1.32252	7.84129e-05	8.30989e-05	0	0.25	-0.0409477	-0.0309925	0.933718	-4.18251	2.94462	0.194853	0.222222	0.139706	0.182716	0.679491	0.780783	Cutaneous Leishmaniasis	Cutaneous Leishmaniasis	Skin	Skin	T CD4 Migratory	T CD4 Resident
TRNAU1AP	0.7896	0.2104	1.32252	7.02773e-05	7.412e-05	0	0.25	-0.11935	-0.114116	0.915912	-3.61275	3.1241	0.165441	0.180247	0.154412	0.165432	0.633732	0.623205	Cutaneous Leishmaniasis	Cutaneous Leishmaniasis	Skin	Skin	T CD4 Migratory	T CD4 Resident
DGUOK	0.7894	0.2106	1.32131	0.000135239	0.000122836	0	0.25	0.22448	0.2523	0.91088	-2.86582	3.21471	0.400736	0.385185	0.297794	0.283951	1.4187	1.24444	Cutaneous Leishmaniasis	Cutaneous Leishmaniasis	Skin	Skin	T CD4 Migratory	T CD4 Resident
C1GALT1	0.7894	0.2106	1.32131	0.000101733	0.000115372	0	0.25	-0.175599	-0.212003	0.866095	-3.25343	2.82807	0.283088	0.283951	0.209559	0.22963	0.987663	1.11576	Cutaneous Leishmaniasis	Cutaneous Leishmaniasis	Skin	Skin	T CD4 Migratory	T CD4 Resident
BAZ1A	0.7894	0.2106	1.32131	0.000418223	0.000319357	0	0.25	0.410707	0.391037	0.942228	-3.23316	3.66266	1.125	0.958023	0.529412	0.518519	4.28587	3.43746	Cutaneous Leishmaniasis	Cutaneous Leishmaniasis	Skin	Skin	T CD4 Migratory	T CD4 Resident
CWC22	0.7894	0.2106	1.32131	9.54468e-05	8.07097e-05	0	0.25	0.316756	0.276085	0.919195	-2.75064	3.65175	0.220588	0.22963	0.180147	0.180247	0.78255	0.86428	Cutaneous Leishmaniasis	Cutaneous Leishmaniasis	Skin	Skin	T CD4 Migratory	T CD4 Resident
SH3KBP1	0.7894	0.2106	1.32131	0.000621436	0.000751498	0	0.25	-0.311981	-0.301128	0.856444	-3.10802	2.65121	1.49265	2.09136	0.683824	0.758025	6.08062	7.47053	Cutaneous Leishmaniasis	Cutaneous Leishmaniasis	Skin	Skin	T CD4 Migratory	T CD4 Resident
SP110	0.7892	0.2108	1.32011	0.000379141	0.000361244	0	0.25	0.0548791	0.0506382	0.960488	-3.79611	4.18565	0.922795	0.928393	0.522059	0.511111	3.79618	3.40828	Cutaneous Leishmaniasis	Cutaneous Leishmaniasis	Skin	Skin	T CD4 Migratory	T CD4 Resident
PHF11	0.7892	0.2108	1.32011	0.00011703	0.000182096	0	0.25	-0.509576	-0.478725	0.854183	-3.54165	2.08862	0.338236	0.471604	0.231618	0.325926	1.13619	1.76336	Cutaneous Leishmaniasis	Cutaneous Leishmaniasis	Skin	Skin	T CD4 Migratory	T CD4 Resident
SAFB	0.7892	0.2108	1.32011	9.22056e-05	0.000111165	0	0.25	-0.237075	-0.240201	0.896393	-3.18564	3.12676	0.235294	0.338271	0.194853	0.254321	0.880263	1.23275	Cutaneous Leishmaniasis	Cutaneous Leishmaniasis	Skin	Skin	T CD4 Migratory	T CD4 Resident
CNOT4	0.7892	0.2108	1.32011	0.000244637	0.000232013	0	0.25	-0.046038	-0.111784	0.898026	-2.50896	3.54967	0.580883	0.656789	0.393382	0.414815	2.68719	2.30625	Cutaneous Leishmaniasis	Cutaneous Leishmaniasis	Skin	Skin	T CD4 Migratory	T CD4 Resident
EAPP	0.7892	0.2108	1.32011	0.00011522	0.000122309	0	0.25	-0.0752113	-0.11924	0.946741	-3.08912	3.87187	0.330883	0.311111	0.272059	0.237037	1.30828	1.05539	Cutaneous Leishmaniasis	Cutaneous Leishmaniasis	Skin	Skin	T CD4 Migratory	T CD4 Resident
KMT2E	0.7892	0.2108	1.32011	0.000663882	0.000669025	0	0.25	-0.0396151	-0.0277629	0.849289	-2.70402	2.62173	1.66176	1.8642	0.716912	0.728395	6.79992	6.64525	Cutaneous Leishmaniasis	Cutaneous Leishmaniasis	Skin	Skin	T CD4 Migratory	T CD4 Resident
PPIP5K2	0.7892	0.2108	1.32011	0.000108631	0.00013241	0	0.25	-0.278026	-0.29121	0.855731	-3.56212	2.53139	0.308824	0.387654	0.246324	0.269136	1.13259	1.49875	Cutaneous Leishmaniasis	Cutaneous Leishmaniasis	Skin	Skin	T CD4 Migratory	T CD4 Resident
G3BP2	0.7892	0.2108	1.32011	0.000230617	0.000218142	0	0.25	0.0997239	0.122335	0.95386	-3.37044	3.4982	0.613971	0.65432	0.404412	0.385185	2.42139	1.97235	Cutaneous Leishmaniasis	Cutaneous Leishmaniasis	Skin	Skin	T CD4 Migratory	T CD4 Resident
EIF4A3	0.789	0.211	1.31891	8.35346e-05	8.83614e-05	0	0.25	0.0153704	-0.0238667	0.981476	-3.35904	4.46502	0.286765	0.217284	0.183824	0.182716	0.944559	0.786059	Cutaneous Leishmaniasis	Cutaneous Leishmaniasis	Skin	Skin	T CD4 Migratory	T CD4 Resident
CHMP5	0.788	0.212	1.31291	6.80866e-05	8.11024e-05	0	0.25	-0.155122	-0.184703	0.999421	-4.05561	3.98191	0.205882	0.237037	0.180147	0.207407	0.675671	0.83842	Cutaneous Leishmaniasis	Cutaneous Leishmaniasis	Skin	Skin	T CD4 Migratory	T CD4 Resident
CCT8	0.788	0.212	1.31291	0.000110883	0.000127564	0	0.25	-0.158835	-0.178495	0.944141	-4.08946	3.74921	0.283088	0.419753	0.227941	0.320988	0.946332	1.3743	Cutaneous Leishmaniasis	Cutaneous Leishmaniasis	Skin	Skin	T CD4 Migratory	T CD4 Resident
ATXN3	0.788	0.212	1.31291	6.45268e-05	6.27194e-05	0	0.25	0.000400068	-0.00425386	0.910863	-2.97922	3.10383	0.158088	0.17037	0.136029	0.138272	0.693	0.67368	Cutaneous Leishmaniasis	Cutaneous Leishmaniasis	Skin	Skin	T CD4 Migratory	T CD4 Resident
UBA6	0.788	0.212	1.31291	0.00013988	0.000159645	0	0.25	-0.21503	-0.212157	0.93923	-3.95036	4.13725	0.397059	0.441975	0.294118	0.303704	1.44502	1.49751	Cutaneous Leishmaniasis	Cutaneous Leishmaniasis	Skin	Skin	T CD4 Migratory	T CD4 Resident
IRAK4	0.7878	0.2122	1.31171	0.000147677	0.000149369	0	0.25	-0.00158521	-0.000672817	0.9403	-3.65052	3.70618	0.397059	0.372839	0.308824	0.281481	1.72029	1.24834	Cutaneous Leishmaniasis	Cutaneous Leishmaniasis	Skin	Skin	T CD4 Migratory	T CD4 Resident
GNAI3	0.7876	0.2124	1.31052	0.000149529	0.000160244	0	0.25	-0.156309	-0.191322	1.02962	-3.90639	4.54885	0.389706	0.424691	0.294118	0.320988	1.61435	1.63012	Cutaneous Leishmaniasis	Cutaneous Leishmaniasis	Skin	Skin	T CD4 Migratory	T CD4 Resident
PHF20	0.7876	0.2124	1.31052	0.0002598	0.000211872	0	0.25	0.252678	0.236613	0.901732	-3.07877	3.18043	0.643383	0.595061	0.411765	0.397531	2.62422	2.09354	Cutaneous Leishmaniasis	Cutaneous Leishmaniasis	Skin	Skin	T CD4 Migratory	T CD4 Resident
COPS2	0.7876	0.2124	1.31052	9.07936e-05	0.00010287	0	0.25	-0.197553	-0.220651	0.869721	-3.48816	3.13236	0.216912	0.279012	0.191176	0.22716	0.801101	1.12435	Cutaneous Leishmaniasis	Cutaneous Leishmaniasis	Skin	Skin	T CD4 Migratory	T CD4 Resident
SLAIN2	0.7876	0.2124	1.31052	0.000105293	0.000114723	0	0.25	-0.0600563	-0.0840769	0.963959	-3.28653	3.20822	0.283088	0.301234	0.224265	0.22963	1.04704	1.1535	Cutaneous Leishmaniasis	Cutaneous Leishmaniasis	Skin	Skin	T CD4 Migratory	T CD4 Resident
DYNC1H1	0.7876	0.2124	1.31052	0.000169101	0.0001624	0	0.25	0.0281096	0.00189304	0.87252	-2.64398	4.1631	0.433824	0.417284	0.334559	0.318519	1.78334	1.57649	Cutaneous Leishmaniasis	Cutaneous Leishmaniasis	Skin	Skin	T CD4 Migratory	T CD4 Resident
GLMN	0.7874	0.2126	1.30932	0.000107545	0.000117744	0	0.25	-0.139499	-0.122548	0.902356	-3.65796	2.59486	0.301471	0.350617	0.235294	0.25679	1.0714	1.18669	Cutaneous Leishmaniasis	Cutaneous Leishmaniasis	Skin	Skin	T CD4 Migratory	T CD4 Resident
CCNI	0.7872	0.2128	1.30813	0.000348962	0.000382257	0	0.25	-0.0879432	-0.0777774	0.945876	-3.42248	3.63834	1.12132	1.19753	0.522059	0.553086	3.63414	3.73838	Cutaneous Leishmaniasis	Cutaneous Leishmaniasis	Skin	Skin	T CD4 Migratory	T CD4 Resident
CLNS1A	0.7872	0.2128	1.30813	0.000121474	0.000125124	0	0.25	-0.0512315	-0.0428042	0.953417	-3.37812	3.01668	0.352941	0.358024	0.246324	0.276543	1.33593	1.22154	Cutaneous Leishmaniasis	Cutaneous Leishmaniasis	Skin	Skin	T CD4 Migratory	T CD4 Resident
AKAP13	0.7872	0.2128	1.30813	0.00098845	0.00103556	0	0.25	-0.0628512	-0.0265584	0.896139	-3.03457	3.14694	2.59191	2.86173	0.823529	0.837037	10.3198	10.6174	Cutaneous Leishmaniasis	Cutaneous Leishmaniasis	Skin	Skin	T CD4 Migratory	T CD4 Resident
GPR65	0.7872	0.2128	1.30813	0.000136812	0.000161748	0	0.25	-0.178042	-0.246423	1.02251	-3.26763	4.34973	0.367647	0.407407	0.283088	0.28642	1.41379	1.47267	Cutaneous Leishmaniasis	Cutaneous Leishmaniasis	Skin	Skin	T CD4 Migratory	T CD4 Resident
EIF4E2	0.7872	0.2128	1.30813	6.72068e-05	8.48059e-05	0	0.25	-0.310816	-0.328416	0.835511	-3.52452	2.77093	0.172794	0.22963	0.147059	0.180247	0.680028	0.79653	Cutaneous Leishmaniasis	Cutaneous Leishmaniasis	Skin	Skin	T CD4 Migratory	T CD4 Resident
TRAPPC10	0.7872	0.2128	1.30813	0.000271823	0.000276905	0	0.25	0.0017139	-0.0260344	0.967062	-3.70447	4.2723	0.694854	0.701233	0.463235	0.454321	2.87617	2.64362	Cutaneous Leishmaniasis	Cutaneous Leishmaniasis	Skin	Skin	T CD4 Migratory	T CD4 Resident
RAB10	0.787	0.213	1.30694	0.000189551	0.000243079	0	0.25	-0.338515	-0.306862	0.88252	-3.68018	2.7414	0.422794	0.698764	0.297794	0.446914	1.70674	2.49098	Cutaneous Leishmaniasis	Cutaneous Leishmaniasis	Skin	Skin	T CD4 Migratory	T CD4 Resident
RAB18	0.787	0.213	1.30694	9.64165e-05	0.000110514	0	0.25	-0.225186	-0.263275	0.938666	-3.06337	4.2817	0.294118	0.28642	0.205882	0.232099	1.12054	1.03984	Cutaneous Leishmaniasis	Cutaneous Leishmaniasis	Skin	Skin	T CD4 Migratory	T CD4 Resident
DDX6	0.787	0.213	1.30694	0.000433339	0.000356094	0	0.25	0.312462	0.328082	0.862163	-2.653	3.83111	1.00368	0.985183	0.547794	0.530864	4.07397	3.51835	Cutaneous Leishmaniasis	Cutaneous Leishmaniasis	Skin	Skin	T CD4 Migratory	T CD4 Resident
RRP36	0.787	0.213	1.30694	7.11981e-05	7.19172e-05	0	0.25	0.0831707	0.0119414	0.952915	-3.15795	3.73989	0.220588	0.175309	0.154412	0.158025	0.805078	0.652546	Cutaneous Leishmaniasis	Cutaneous Leishmaniasis	Skin	Skin	T CD4 Migratory	T CD4 Resident
PLGRKT	0.787	0.213	1.30694	6.17081e-05	6.78742e-05	0	0.25	-0.0881968	-0.0971022	0.963017	-3.71783	3.14571	0.1875	0.17284	0.158088	0.150617	0.685918	0.599155	Cutaneous Leishmaniasis	Cutaneous Leishmaniasis	Skin	Skin	T CD4 Migratory	T CD4 Resident
CUL2	0.7868	0.2132	1.30574	9.96003e-05	0.000100926	0	0.25	-0.0239873	-0.0458631	0.957689	-3.15442	3.65397	0.290441	0.269136	0.227941	0.214815	1.08687	1.04636	Cutaneous Leishmaniasis	Cutaneous Leishmaniasis	Skin	Skin	T CD4 Migratory	T CD4 Resident
SLBP	0.7866	0.2134	1.30455	6.39759e-05	5.87749e-05	0	0.25	0.130475	0.124514	0.914922	-3.1603	3.08495	0.154412	0.190124	0.150735	0.153086	0.598467	0.688353	Cutaneous Leishmaniasis	Cutaneous Leishmaniasis	Skin	Skin	T CD4 Migratory	T CD4 Resident
HUWE1	0.7864	0.2136	1.30336	0.000216974	0.000263556	0	0.25	-0.224049	-0.200731	0.94874	-3.46684	2.74765	0.547794	0.758024	0.378676	0.444444	2.26489	2.67228	Cutaneous Leishmaniasis	Cutaneous Leishmaniasis	Skin	Skin	T CD4 Migratory	T CD4 Resident
SERPINB9	0.7864	0.2136	1.30336	0.000119083	0.000143192	0	0.25	-0.203621	-0.169193	0.946373	-4.09694	2.80404	0.327206	0.412345	0.253676	0.266667	1.18084	1.30802	Cutaneous Leishmaniasis	Cutaneous Leishmaniasis	Skin	Skin	T CD4 Migratory	T CD4 Resident
VCPIP1	0.7864	0.2136	1.30336	8.60937e-05	8.015e-05	0	0.25	0.113294	0.124537	0.891539	-3.37453	3.00306	0.19853	0.217284	0.183824	0.190123	0.828755	0.828488	Cutaneous Leishmaniasis	Cutaneous Leishmaniasis	Skin	Skin	T CD4 Migratory	T CD4 Resident
VPS36	0.7862	0.2138	1.30217	0.000100374	0.000125021	0	0.25	-0.231837	-0.241764	0.956318	-3.99836	3.98428	0.257353	0.375308	0.209559	0.269136	1.0133	1.24192	Cutaneous Leishmaniasis	Cutaneous Leishmaniasis	Skin	Skin	T CD4 Migratory	T CD4 Resident
CASP4	0.7862	0.2138	1.30217	0.00013973	0.00015814	0	0.25	-0.213412	-0.223996	0.904862	-3.54107	3.35195	0.404412	0.449382	0.294118	0.311111	1.56659	1.55992	Cutaneous Leishmaniasis	Cutaneous Leishmaniasis	Skin	Skin	T CD4 Migratory	T CD4 Resident
CREBZF	0.7862	0.2138	1.30217	0.000123942	0.000115453	0	0.25	0.120295	0.117434	0.925056	-3.14384	3.35351	0.275735	0.318518	0.224265	0.259259	1.02678	1.21985	Cutaneous Leishmaniasis	Cutaneous Leishmaniasis	Skin	Skin	T CD4 Migratory	T CD4 Resident
DAZAP2	0.7862	0.2138	1.30217	0.00015799	0.000155374	0	0.25	0.148614	0.0737891	1.10882	-3.82266	4.67053	0.389706	0.45679	0.301471	0.340741	1.44992	1.81337	Cutaneous Leishmaniasis	Cutaneous Leishmaniasis	Skin	Skin	T CD4 Migratory	T CD4 Resident
DEK	0.786	0.214	1.30098	0.0002322	0.000287288	0	0.25	-0.231967	-0.311698	0.842757	-3.33687	3.2775	0.694853	0.812344	0.459559	0.488889	2.35196	2.98706	Cutaneous Leishmaniasis	Cutaneous Leishmaniasis	Skin	Skin	T CD4 Migratory	T CD4 Resident
ANXA6	0.786	0.214	1.30098	0.000169691	0.000218676	0	0.25	-0.319647	-0.394878	0.791636	-2.56765	2.81819	0.415441	0.614814	0.327206	0.412346	1.34735	2.12921	Cutaneous Leishmaniasis	Cutaneous Leishmaniasis	Skin	Skin	T CD4 Migratory	T CD4 Resident
ECHDC1	0.786	0.214	1.30098	0.000117241	0.000113235	0	0.25	0.011395	-0.0051899	0.898853	-2.88041	3.76081	0.294118	0.276543	0.235294	0.22963	1.23415	0.94022	Cutaneous Leishmaniasis	Cutaneous Leishmaniasis	Skin	Skin	T CD4 Migratory	T CD4 Resident
DYNC1I2	0.786	0.214	1.30098	0.000113895	0.000138918	0	0.25	-0.321722	-0.314474	0.879112	-3.3618	3.16785	0.286765	0.367901	0.25	0.281481	1.33159	1.27677	Cutaneous Leishmaniasis	Cutaneous Leishmaniasis	Skin	Skin	T CD4 Migratory	T CD4 Resident
CCNK	0.786	0.214	1.30098	8.18189e-05	8.57402e-05	0	0.25	-0.112351	-0.141605	0.977661	-3.42171	4.28565	0.253677	0.22963	0.205882	0.197531	0.815996	0.841498	Cutaneous Leishmaniasis	Cutaneous Leishmaniasis	Skin	Skin	T CD4 Migratory	T CD4 Resident
PAFAH1B1	0.786	0.214	1.30098	0.000352468	0.00035015	0	0.25	-0.0500015	-0.0749979	0.848847	-2.9327	2.44165	0.863971	0.950616	0.540441	0.535802	3.86891	3.53609	Cutaneous Leishmaniasis	Cutaneous Leishmaniasis	Skin	Skin	T CD4 Migratory	T CD4 Resident
TAF1B	0.786	0.214	1.30098	5.55179e-05	6.61139e-05	0	0.25	-0.232894	-0.236126	0.902989	-3.7923	3.27074	0.158088	0.180247	0.128676	0.148148	0.49781	0.601027	Cutaneous Leishmaniasis	Cutaneous Leishmaniasis	Skin	Skin	T CD4 Migratory	T CD4 Resident
CSK	0.7858	0.2142	1.29979	8.86773e-05	0.000114318	0	0.25	-0.346462	-0.364704	0.830765	-3.27702	2.49931	0.290441	0.345679	0.235294	0.28642	0.960386	1.27542	Cutaneous Leishmaniasis	Cutaneous Leishmaniasis	Skin	Skin	T CD4 Migratory	T CD4 Resident
ASCC2	0.7858	0.2142	1.29979	7.74144e-05	6.55618e-05	0	0.25	0.280059	0.252033	0.909346	-2.83834	3.48039	0.202206	0.165432	0.172794	0.135802	0.859716	0.679813	Cutaneous Leishmaniasis	Cutaneous Leishmaniasis	Skin	Skin	T CD4 Migratory	T CD4 Resident
NDUFV1	0.7858	0.2142	1.29979	7.97197e-05	7.32849e-05	0	0.25	0.105108	0.0981178	0.959142	-3.61671	3.92585	0.209559	0.212346	0.191176	0.182716	0.828566	0.775951	Cutaneous Leishmaniasis	Cutaneous Leishmaniasis	Skin	Skin	T CD4 Migratory	T CD4 Resident
TMEM248	0.7858	0.2142	1.29979	0.00011937	0.000112014	0	0.25	0.1145	0.106441	0.916315	-2.73359	3.20642	0.305147	0.293827	0.261029	0.239506	1.28377	1.04251	Cutaneous Leishmaniasis	Cutaneous Leishmaniasis	Skin	Skin	T CD4 Migratory	T CD4 Resident
KDM5A	0.7856	0.2144	1.2986	0.000267422	0.000273343	0	0.25	-0.0321615	-0.0449309	0.902914	-2.83103	3.43428	0.676471	0.728394	0.404412	0.469136	2.63923	2.70244	Cutaneous Leishmaniasis	Cutaneous Leishmaniasis	Skin	Skin	T CD4 Migratory	T CD4 Resident
ADH5	0.7856	0.2144	1.2986	8.29983e-05	8.55273e-05	0	0.25	-0.0444442	-0.0599503	0.91855	-3.74575	4.41699	0.209559	0.237037	0.176471	0.202469	0.89224	0.76417	Cutaneous Leishmaniasis	Cutaneous Leishmaniasis	Skin	Skin	T CD4 Migratory	T CD4 Resident
TPR	0.7854	0.2146	1.29742	0.000356111	0.000309334	0	0.25	0.16861	0.167827	0.917773	-3.47489	3.23432	0.908089	0.898764	0.533088	0.508642	3.75364	3.18014	Cutaneous Leishmaniasis	Cutaneous Leishmaniasis	Skin	Skin	T CD4 Migratory	T CD4 Resident
SERINC1	0.7852	0.2148	1.29623	0.000223404	0.00017438	0	0.25	0.369079	0.400275	0.777758	-2.32068	2.58657	0.57353	0.446913	0.397059	0.338272	2.2487	1.69356	Cutaneous Leishmaniasis	Cutaneous Leishmaniasis	Skin	Skin	T CD4 Migratory	T CD4 Resident
TM2D3	0.7852	0.2148	1.29623	8.20953e-05	6.70629e-05	0	0.25	0.278263	0.261357	0.937612	-3.2722	3.77456	0.202206	0.177778	0.180147	0.155556	0.783938	0.651001	Cutaneous Leishmaniasis	Cutaneous Leishmaniasis	Skin	Skin	T CD4 Migratory	T CD4 Resident
HNRNPH1	0.7852	0.2148	1.29623	0.000384493	0.000297795	0	0.25	0.351085	0.348303	0.871152	-2.95052	3.35614	0.981618	0.7679	0.551471	0.496296	3.94395	2.8737	Cutaneous Leishmaniasis	Cutaneous Leishmaniasis	Skin	Skin	T CD4 Migratory	T CD4 Resident
ARHGEF1	0.7852	0.2148	1.29623	0.000193563	0.000201723	0	0.25	-0.0773088	-0.074091	0.911347	-3.07806	3.21373	0.485294	0.520987	0.360294	0.382716	1.87785	1.84911	Cutaneous Leishmaniasis	Cutaneous Leishmaniasis	Skin	Skin	T CD4 Migratory	T CD4 Resident
LCK	0.785	0.215	1.29505	0.000271123	0.000376642	0	0.25	-0.467752	-0.474998	0.768077	-2.98576	2.4876	0.783089	1.04444	0.466912	0.560494	2.89452	3.66252	Cutaneous Leishmaniasis	Cutaneous Leishmaniasis	Skin	Skin	T CD4 Migratory	T CD4 Resident
SRSF1	0.785	0.215	1.29505	0.000100719	9.15689e-05	0	0.25	0.108172	0.123755	0.902815	-3.43524	3.31087	0.213235	0.241975	0.1875	0.2	0.843329	0.900019	Cutaneous Leishmaniasis	Cutaneous Leishmaniasis	Skin	Skin	T CD4 Migratory	T CD4 Resident
SENP6	0.7844	0.2156	1.29149	0.000338881	0.000312203	0	0.25	0.16991	0.164992	0.933748	-3.02901	3.78168	0.812501	0.871603	0.507353	0.508642	3.19628	3.2274	Cutaneous Leishmaniasis	Cutaneous Leishmaniasis	Skin	Skin	T CD4 Migratory	T CD4 Resident
ANAPC10	0.7844	0.2156	1.29149	6.66293e-05	7.85118e-05	0	0.25	-0.154031	-0.135472	0.994024	-3.88087	3.00239	0.169118	0.259259	0.139706	0.177778	0.596387	0.868967	Cutaneous Leishmaniasis	Cutaneous Leishmaniasis	Skin	Skin	T CD4 Migratory	T CD4 Resident
ATG12	0.7844	0.2156	1.29149	8.71839e-05	0.00010266	0	0.25	-0.163478	-0.167338	0.891058	-3.53082	3.4932	0.246324	0.279012	0.220588	0.207407	1.01386	1.02793	Cutaneous Leishmaniasis	Cutaneous Leishmaniasis	Skin	Skin	T CD4 Migratory	T CD4 Resident
CYTIP	0.7844	0.2156	1.29149	0.000821452	0.000619569	0	0.25	0.380053	0.378321	0.877404	-3.2429	3.31864	2.08456	1.69877	0.757353	0.674074	8.28718	5.77071	Cutaneous Leishmaniasis	Cutaneous Leishmaniasis	Skin	Skin	T CD4 Migratory	T CD4 Resident
CD47	0.7842	0.2158	1.29031	0.000412921	0.000307775	0	0.25	0.377256	0.364878	0.846473	-2.59843	3.53471	0.919118	0.799998	0.580882	0.48642	3.98879	2.92868	Cutaneous Leishmaniasis	Cutaneous Leishmaniasis	Skin	Skin	T CD4 Migratory	T CD4 Resident
RSBN1L	0.7842	0.2158	1.29031	0.000224384	0.000218708	0	0.25	-0.0108796	-0.0418539	0.912975	-3.00291	3.01165	0.503677	0.637036	0.363971	0.392593	2.08589	2.21433	Cutaneous Leishmaniasis	Cutaneous Leishmaniasis	Skin	Skin	T CD4 Migratory	T CD4 Resident
CCDC47	0.7842	0.2158	1.29031	8.80734e-05	9.9368e-05	0	0.25	-0.145082	-0.14998	0.94489	-3.28934	3.85616	0.26103	0.244445	0.213235	0.214815	1.02886	0.873844	Cutaneous Leishmaniasis	Cutaneous Leishmaniasis	Skin	Skin	T CD4 Migratory	T CD4 Resident
CERK	0.784	0.216	1.28913	0.000128752	0.000132854	0	0.25	-0.0701093	-0.0840478	0.921652	-3.08409	3.47385	0.32353	0.380246	0.238971	0.283951	1.21203	1.35151	Cutaneous Leishmaniasis	Cutaneous Leishmaniasis	Skin	Skin	T CD4 Migratory	T CD4 Resident
ZC3H15	0.7836	0.2164	1.28677	0.000115535	0.000162317	0	0.25	-0.443432	-0.455227	0.772846	-3.04998	2.44386	0.334559	0.488888	0.264706	0.34321	1.23511	1.63659	Cutaneous Leishmaniasis	Cutaneous Leishmaniasis	Skin	Skin	T CD4 Migratory	T CD4 Resident
CD247	0.7836	0.2164	1.28677	0.000725862	0.00077956	0	0.25	-0.140703	-0.153174	0.845153	-3.13401	2.79179	1.66176	2.15556	0.698529	0.77037	7.05082	7.94024	Cutaneous Leishmaniasis	Cutaneous Leishmaniasis	Skin	Skin	T CD4 Migratory	T CD4 Resident
PNISR	0.7832	0.2168	1.28441	0.000451833	0.000365335	0	0.25	0.282261	0.306656	0.805392	-2.50704	2.75679	1.12132	1.01234	0.617647	0.562963	4.74801	3.57119	Cutaneous Leishmaniasis	Cutaneous Leishmaniasis	Skin	Skin	T CD4 Migratory	T CD4 Resident
RAB1A	0.7832	0.2168	1.28441	0.00018461	0.000179465	0	0.25	0.129346	0.145396	0.925913	-3.59284	4.47195	0.485294	0.45679	0.345588	0.320988	1.95769	1.64535	Cutaneous Leishmaniasis	Cutaneous Leishmaniasis	Skin	Skin	T CD4 Migratory	T CD4 Resident
EFCAB14	0.783	0.217	1.28324	0.000100993	8.65324e-05	0	0.25	0.234191	0.266114	0.893269	-3.67398	3.67883	0.264706	0.25679	0.220588	0.219753	1.02325	0.852917	Cutaneous Leishmaniasis	Cutaneous Leishmaniasis	Skin	Skin	T CD4 Migratory	T CD4 Resident
XRN1	0.783	0.217	1.28324	0.000506245	0.000588777	0	0.25	-0.191683	-0.20222	0.864992	-2.97934	3.43575	1.19485	1.5679	0.577206	0.698765	4.72103	5.68457	Cutaneous Leishmaniasis	Cutaneous Leishmaniasis	Skin	Skin	T CD4 Migratory	T CD4 Resident
MESD	0.783	0.217	1.28324	0.000113176	0.000104406	0	0.25	0.103847	0.116183	0.906979	-3.07773	3.30937	0.301471	0.281481	0.238971	0.244444	1.25046	1.04175	Cutaneous Leishmaniasis	Cutaneous Leishmaniasis	Skin	Skin	T CD4 Migratory	T CD4 Resident
EIF5B	0.783	0.217	1.28324	0.000197421	0.000197034	0	0.25	-0.0197601	-0.075223	0.88927	-3.20131	3.29377	0.522059	0.513579	0.356618	0.358025	2.15277	2.00841	Cutaneous Leishmaniasis	Cutaneous Leishmaniasis	Skin	Skin	T CD4 Migratory	T CD4 Resident
EIF5	0.7828	0.2172	1.28206	0.00013211	0.000161431	0	0.25	-0.276885	-0.294637	0.880246	-3.22374	3.48203	0.363971	0.48395	0.286765	0.358025	1.43645	1.73058	Cutaneous Leishmaniasis	Cutaneous Leishmaniasis	Skin	Skin	T CD4 Migratory	T CD4 Resident
N4BP2L2	0.7828	0.2172	1.28206	0.000959678	0.000818783	0	0.25	0.219259	0.23704	0.873822	-2.56737	3.88515	2.23161	2.12346	0.838235	0.817284	9.91767	8.47861	Cutaneous Leishmaniasis	Cutaneous Leishmaniasis	Skin	Skin	T CD4 Migratory	T CD4 Resident
RBM17	0.7828	0.2172	1.28206	0.000113586	0.000114829	0	0.25	-0.019548	-0.0226083	0.93208	-3.05777	3.29513	0.257353	0.306173	0.209559	0.244444	0.946658	1.15417	Cutaneous Leishmaniasis	Cutaneous Leishmaniasis	Skin	Skin	T CD4 Migratory	T CD4 Resident
ZNF652	0.7828	0.2172	1.28206	0.000164708	0.00018692	0	0.25	-0.143646	-0.111009	0.945692	-3.2136	3.02456	0.400736	0.538271	0.308824	0.320988	1.78955	2.01176	Cutaneous Leishmaniasis	Cutaneous Leishmaniasis	Skin	Skin	T CD4 Migratory	T CD4 Resident
TMX3	0.7828	0.2172	1.28206	9.58914e-05	8.83184e-05	0	0.25	0.204651	0.162336	0.92643	-3.32834	4.69842	0.242647	0.244445	0.216912	0.217284	0.908092	1.02737	Cutaneous Leishmaniasis	Cutaneous Leishmaniasis	Skin	Skin	T CD4 Migratory	T CD4 Resident
NF1	0.7826	0.2174	1.28088	0.000188436	0.000180877	0	0.25	0.0963069	0.0974374	0.911719	-3.18479	3.80427	0.459559	0.451851	0.308824	0.303704	1.91187	1.64468	Cutaneous Leishmaniasis	Cutaneous Leishmaniasis	Skin	Skin	T CD4 Migratory	T CD4 Resident
SNRNP70	0.7826	0.2174	1.28088	0.000112784	0.000118033	0	0.25	-0.0571507	-0.0674176	0.878674	-3.18225	3.19887	0.319853	0.303704	0.246324	0.254321	1.05545	1.09917	Cutaneous Leishmaniasis	Cutaneous Leishmaniasis	Skin	Skin	T CD4 Migratory	T CD4 Resident
RAD21	0.7826	0.2174	1.28088	0.000190118	0.000242239	0	0.25	-0.342854	-0.328098	0.91623	-4.06276	3.16024	0.569853	0.649381	0.400735	0.432099	2.15328	2.25272	Cutaneous Leishmaniasis	Cutaneous Leishmaniasis	Skin	Skin	T CD4 Migratory	T CD4 Resident
CAPZB	0.7822	0.2178	1.27853	0.000388479	0.000550724	0	0.25	-0.513821	-0.517659	0.71176	-2.83638	2.18304	1.12868	1.48889	0.621324	0.659259	4.50507	4.87983	Cutaneous Leishmaniasis	Cutaneous Leishmaniasis	Skin	Skin	T CD4 Migratory	T CD4 Resident
STK17A	0.7822	0.2178	1.27853	0.00046902	0.000619259	0	0.25	-0.382047	-0.41898	0.769519	-2.93322	3.27262	1.26838	1.7679	0.632353	0.703704	4.75117	6.25118	Cutaneous Leishmaniasis	Cutaneous Leishmaniasis	Skin	Skin	T CD4 Migratory	T CD4 Resident
YTHDC1	0.782	0.218	1.27736	0.000231008	0.000212619	0	0.25	0.127644	0.105745	0.860273	-2.31268	3.39734	0.514706	0.590122	0.408088	0.412346	2.20149	2.12604	Cutaneous Leishmaniasis	Cutaneous Leishmaniasis	Skin	Skin	T CD4 Migratory	T CD4 Resident
SEPTIN6	0.782	0.218	1.27736	0.00049175	0.000354372	0	0.25	0.458407	0.442015	0.816331	-2.77826	3.1647	1.36765	1.00741	0.632353	0.57284	5.1509	3.50598	Cutaneous Leishmaniasis	Cutaneous Leishmaniasis	Skin	Skin	T CD4 Migratory	T CD4 Resident
SSB	0.782	0.218	1.27736	0.00014494	0.000139643	0	0.25	0.12677	0.11323	0.898365	-3.1058	3.02043	0.463236	0.375308	0.345588	0.264198	1.68251	1.31702	Cutaneous Leishmaniasis	Cutaneous Leishmaniasis	Skin	Skin	T CD4 Migratory	T CD4 Resident
KRR1	0.782	0.218	1.27736	9.15231e-05	8.67763e-05	0	0.25	0.0778931	0.0798631	0.951924	-2.82321	3.52807	0.272059	0.259259	0.216912	0.207407	1.07665	0.835212	Cutaneous Leishmaniasis	Cutaneous Leishmaniasis	Skin	Skin	T CD4 Migratory	T CD4 Resident
SEPTIN7	0.7818	0.2182	1.27619	0.000521652	0.000728308	0	0.25	-0.461322	-0.497118	0.606952	-2.81571	2.28251	1.34191	2.11852	0.661765	0.787654	4.81288	7.72296	Cutaneous Leishmaniasis	Cutaneous Leishmaniasis	Skin	Skin	T CD4 Migratory	T CD4 Resident
ERICH1	0.7818	0.2182	1.27619	0.00013719	0.000152525	0	0.25	-0.21401	-0.202797	0.940213	-3.75405	3.02827	0.330883	0.419753	0.261029	0.323457	1.51855	1.59537	Cutaneous Leishmaniasis	Cutaneous Leishmaniasis	Skin	Skin	T CD4 Migratory	T CD4 Resident
CCT5	0.7814	0.2186	1.27384	7.39768e-05	9.02347e-05	0	0.25	-0.16862	-0.234745	0.952444	-3.04648	3.5946	0.235294	0.271605	0.194853	0.219753	0.817294	0.87597	Cutaneous Leishmaniasis	Cutaneous Leishmaniasis	Skin	Skin	T CD4 Migratory	T CD4 Resident
CAPZA2	0.7814	0.2186	1.27384	0.000132936	0.000152755	0	0.25	-0.159559	-0.149396	0.931298	-3.50532	3.43682	0.352941	0.439506	0.268382	0.318519	1.30939	1.57609	Cutaneous Leishmaniasis	Cutaneous Leishmaniasis	Skin	Skin	T CD4 Migratory	T CD4 Resident
GOLT1B	0.7812	0.2188	1.27267	6.03442e-05	6.93036e-05	0	0.25	-0.208256	-0.194796	0.945995	-3.75456	3.32885	0.194853	0.180247	0.172794	0.158025	0.630292	0.593297	Cutaneous Leishmaniasis	Cutaneous Leishmaniasis	Skin	Skin	T CD4 Migratory	T CD4 Resident
NR3C1	0.7812	0.2188	1.27267	0.000744861	0.00066094	0	0.25	0.145885	0.187217	0.828363	-2.88383	2.69356	2.02941	1.7605	0.658088	0.641975	7.7067	6.31567	Cutaneous Leishmaniasis	Cutaneous Leishmaniasis	Skin	Skin	T CD4 Migratory	T CD4 Resident
RPAIN	0.7812	0.2188	1.27267	7.40172e-05	6.4086e-05	0	0.25	0.215172	0.216831	0.907117	-3.4077	3.45111	0.202206	0.17037	0.161765	0.155556	0.798334	0.619003	Cutaneous Leishmaniasis	Cutaneous Leishmaniasis	Skin	Skin	T CD4 Migratory	T CD4 Resident
DHX9	0.781	0.219	1.2715	0.000203	0.000167587	0	0.25	0.281635	0.308989	0.809939	-2.30317	3.08352	0.551471	0.461728	0.400735	0.301235	2.2857	1.45574	Cutaneous Leishmaniasis	Cutaneous Leishmaniasis	Skin	Skin	T CD4 Migratory	T CD4 Resident
ATXN7L3B	0.7806	0.2194	1.26917	0.000104499	8.65983e-05	0	0.25	0.298907	0.265421	0.937245	-2.8418	4.01649	0.275735	0.241975	0.220588	0.190123	1.05407	0.910818	Cutaneous Leishmaniasis	Cutaneous Leishmaniasis	Skin	Skin	T CD4 Migratory	T CD4 Resident
REST	0.7804	0.2196	1.268	0.000173638	0.000144835	0	0.25	0.318545	0.329488	0.831117	-3.36852	3.15889	0.419118	0.464197	0.297794	0.316049	1.55116	1.54286	Cutaneous Leishmaniasis	Cutaneous Leishmaniasis	Skin	Skin	T CD4 Migratory	T CD4 Resident
PJA2	0.7804	0.2196	1.268	0.000259358	0.000230951	0	0.25	0.141051	0.153142	0.8809	-3.11344	3.21207	0.639706	0.646913	0.393382	0.409877	2.53995	2.3833	Cutaneous Leishmaniasis	Cutaneous Leishmaniasis	Skin	Skin	T CD4 Migratory	T CD4 Resident
EIF3E	0.7802	0.2198	1.26683	0.000318958	0.000286011	0	0.25	0.0952079	0.127124	0.857969	-2.68108	3.22379	1.02206	0.822221	0.522059	0.474074	3.13246	2.62577	Cutaneous Leishmaniasis	Cutaneous Leishmaniasis	Skin	Skin	T CD4 Migratory	T CD4 Resident
EIF3M	0.7802	0.2198	1.26683	0.000158291	0.000152735	0	0.25	0.0722273	0.0628123	0.973064	-3.25796	3.88674	0.503677	0.424691	0.360294	0.325926	1.88047	1.53566	Cutaneous Leishmaniasis	Cutaneous Leishmaniasis	Skin	Skin	T CD4 Migratory	T CD4 Resident
ARCN1	0.78	0.22	1.26567	7.47321e-05	8.76043e-05	0	0.25	-0.23356	-0.228334	0.8359	-3.05051	2.36249	0.231618	0.227161	0.1875	0.197531	0.791757	0.779038	Cutaneous Leishmaniasis	Cutaneous Leishmaniasis	Skin	Skin	T CD4 Migratory	T CD4 Resident
BRI3	0.78	0.22	1.26567	8.83346e-05	7.43473e-05	0	0.25	0.267187	0.246674	0.895125	-2.40434	4.48756	0.231618	0.237037	0.194853	0.204938	0.825435	0.800594	Cutaneous Leishmaniasis	Cutaneous Leishmaniasis	Skin	Skin	T CD4 Migratory	T CD4 Resident
MTCH1	0.78	0.22	1.26567	0.000105046	0.000100287	0	0.25	0.083253	0.0845494	0.913122	-3.08879	3.44449	0.319853	0.246914	0.25	0.209877	1.12087	1.07097	Cutaneous Leishmaniasis	Cutaneous Leishmaniasis	Skin	Skin	T CD4 Migratory	T CD4 Resident
HSPD1	0.78	0.22	1.26567	0.000166176	0.000155695	0	0.25	0.140633	0.0895495	0.934703	-2.69307	3.86709	0.518383	0.437036	0.349265	0.311111	1.85948	1.5119	Cutaneous Leishmaniasis	Cutaneous Leishmaniasis	Skin	Skin	T CD4 Migratory	T CD4 Resident
AMD1	0.78	0.22	1.26567	8.97856e-05	8.88264e-05	0	0.25	0.0553434	0.0186958	0.940683	-3.35347	3.74962	0.275735	0.237037	0.224265	0.197531	0.961304	0.867331	Cutaneous Leishmaniasis	Cutaneous Leishmaniasis	Skin	Skin	T CD4 Migratory	T CD4 Resident
SRP9	0.78	0.22	1.26567	0.000164868	0.000196677	0	0.25	-0.16712	-0.256246	0.932403	-3.12497	3.48045	0.452206	0.518518	0.356618	0.385185	1.62515	1.84559	Cutaneous Leishmaniasis	Cutaneous Leishmaniasis	Skin	Skin	T CD4 Migratory	T CD4 Resident
RESF1	0.78	0.22	1.26567	0.000794755	0.00093309	0	0.25	-0.174765	-0.209587	0.888603	-2.85205	3.68264	2.03309	2.51358	0.772059	0.765432	8.43263	9.6166	Cutaneous Leishmaniasis	Cutaneous Leishmaniasis	Skin	Skin	T CD4 Migratory	T CD4 Resident
PSMA3	0.7798	0.2202	1.2645	0.000137549	0.00015676	0	0.25	-0.160385	-0.219968	0.871823	-2.92881	3.00486	0.32353	0.446913	0.257353	0.323457	1.24871	1.57196	Cutaneous Leishmaniasis	Cutaneous Leishmaniasis	Skin	Skin	T CD4 Migratory	T CD4 Resident
NOL10	0.7796	0.2204	1.26334	9.91545e-05	0.000100779	0	0.25	-0.00989091	-0.0161715	0.921043	-3.12845	3.07988	0.26103	0.28642	0.216912	0.204938	1.11543	1.01261	Cutaneous Leishmaniasis	Cutaneous Leishmaniasis	Skin	Skin	T CD4 Migratory	T CD4 Resident
CCND2	0.7794	0.2206	1.26217	0.00019847	0.000225734	0	0.25	-0.0873966	-0.051506	0.892868	-3.56825	2.58878	0.533089	0.62469	0.345588	0.367901	1.7728	2.28914	Cutaneous Leishmaniasis	Cutaneous Leishmaniasis	Skin	Skin	T CD4 Migratory	T CD4 Resident
PSMC6	0.7794	0.2206	1.26217	8.46937e-05	8.75024e-05	0	0.25	-0.0830106	-0.0997386	0.922656	-3.49928	3.48043	0.235294	0.222222	0.202206	0.195062	0.994696	0.806797	Cutaneous Leishmaniasis	Cutaneous Leishmaniasis	Skin	Skin	T CD4 Migratory	T CD4 Resident
NDUFA10	0.779	0.221	1.25985	0.000117326	0.000110332	0	0.25	0.0499973	0.0670815	0.882729	-2.96183	3.34358	0.297794	0.271605	0.261029	0.239506	1.1731	1.02712	Cutaneous Leishmaniasis	Cutaneous Leishmaniasis	Skin	Skin	T CD4 Migratory	T CD4 Resident
CMPK1	0.779	0.221	1.25985	0.000121815	0.000120111	0	0.25	0.0896795	0.0702786	0.910616	-3.00869	3.65726	0.319853	0.311111	0.257353	0.251852	1.20849	1.16295	Cutaneous Leishmaniasis	Cutaneous Leishmaniasis	Skin	Skin	T CD4 Migratory	T CD4 Resident
TXNRD1	0.779	0.221	1.25985	0.00011241	0.000115284	0	0.25	-0.0331154	-0.0580897	1.01234	-3.10399	4.39723	0.294118	0.298765	0.238971	0.246914	1.09576	1.12846	Cutaneous Leishmaniasis	Cutaneous Leishmaniasis	Skin	Skin	T CD4 Migratory	T CD4 Resident
TRA2B	0.7788	0.2212	1.25869	0.00017752	0.000162208	0	0.25	0.130787	0.107255	0.928853	-2.82605	3.522	0.444853	0.432098	0.327206	0.325926	1.72824	1.67145	Cutaneous Leishmaniasis	Cutaneous Leishmaniasis	Skin	Skin	T CD4 Migratory	T CD4 Resident
CLEC2D	0.7788	0.2212	1.25869	0.000968025	0.000913754	0	0.25	0.0604445	0.0631409	0.829222	-2.4083	2.62997	2.40441	2.55555	0.808824	0.792593	9.7254	9.03539	Cutaneous Leishmaniasis	Cutaneous Leishmaniasis	Skin	Skin	T CD4 Migratory	T CD4 Resident
DGKZ	0.7788	0.2212	1.25869	0.000108593	0.000128534	0	0.25	-0.242429	-0.204455	0.97068	-4.42272	3.7376	0.272059	0.395062	0.227941	0.28642	1.09017	1.36898	Cutaneous Leishmaniasis	Cutaneous Leishmaniasis	Skin	Skin	T CD4 Migratory	T CD4 Resident
SMARCE1	0.7788	0.2212	1.25869	9.49864e-05	0.000101247	0	0.25	-0.0529796	-0.118827	0.957917	-3.44974	3.46926	0.264706	0.306173	0.194853	0.244444	0.85035	1.07864	Cutaneous Leishmaniasis	Cutaneous Leishmaniasis	Skin	Skin	T CD4 Migratory	T CD4 Resident
ERLEC1	0.7788	0.2212	1.25869	7.58376e-05	7.64888e-05	0	0.25	0.026216	0.0315924	0.915983	-3.37823	3.18475	0.205882	0.22963	0.176471	0.175309	0.678784	0.760764	Cutaneous Leishmaniasis	Cutaneous Leishmaniasis	Skin	Skin	T CD4 Migratory	T CD4 Resident
PAPOLA	0.7786	0.2214	1.25753	0.000194118	0.000247497	0	0.25	-0.371768	-0.357187	0.834508	-3.62253	3.38117	0.529412	0.676542	0.393382	0.42963	2.06293	2.33118	Cutaneous Leishmaniasis	Cutaneous Leishmaniasis	Skin	Skin	T CD4 Migratory	T CD4 Resident
RTF1	0.7784	0.2216	1.25637	0.000157155	0.000187716	0	0.25	-0.26256	-0.288118	0.835393	-2.82513	2.8419	0.382353	0.528394	0.261029	0.350617	1.43808	1.94216	Cutaneous Leishmaniasis	Cutaneous Leishmaniasis	Skin	Skin	T CD4 Migratory	T CD4 Resident
EIF4H	0.7784	0.2216	1.25637	9.36253e-05	8.80855e-05	0	0.25	0.0729125	0.0271425	0.881107	-2.72313	3.95493	0.235294	0.254321	0.191176	0.209877	0.852942	0.903124	Cutaneous Leishmaniasis	Cutaneous Leishmaniasis	Skin	Skin	T CD4 Migratory	T CD4 Resident
UBE2I	0.7784	0.2216	1.25637	0.000111055	0.000123484	0	0.25	0.00466703	-0.0801559	1.18624	-3.7897	4.4606	0.32353	0.372839	0.238971	0.298765	1.02256	1.20957	Cutaneous Leishmaniasis	Cutaneous Leishmaniasis	Skin	Skin	T CD4 Migratory	T CD4 Resident
ATP6V1E1	0.7782	0.2218	1.25521	8.13577e-05	9.52012e-05	0	0.25	-0.165099	-0.16384	0.902116	-4.08266	3.30983	0.216912	0.296296	0.191176	0.22963	0.675446	1.0356	Cutaneous Leishmaniasis	Cutaneous Leishmaniasis	Skin	Skin	T CD4 Migratory	T CD4 Resident
CCDC82	0.7782	0.2218	1.25521	8.82268e-05	8.42624e-05	0	0.25	0.113845	0.123331	0.950132	-4.90684	3.43356	0.216912	0.249383	0.176471	0.212346	0.783751	0.943975	Cutaneous Leishmaniasis	Cutaneous Leishmaniasis	Skin	Skin	T CD4 Migratory	T CD4 Resident
GOLPH3	0.7782	0.2218	1.25521	0.000139126	0.000141489	0	0.25	-0.0556823	0.00455236	0.899458	-3.4354	2.57104	0.334559	0.39753	0.268382	0.293827	1.31577	1.45448	Cutaneous Leishmaniasis	Cutaneous Leishmaniasis	Skin	Skin	T CD4 Migratory	T CD4 Resident
HPRT1	0.778	0.222	1.25405	5.5663e-05	6.94968e-05	0	0.25	-0.279265	-0.275752	0.875749	-3.37924	3.21115	0.150735	0.209877	0.125	0.182716	0.52812	0.626973	Cutaneous Leishmaniasis	Cutaneous Leishmaniasis	Skin	Skin	T CD4 Migratory	T CD4 Resident
FBXO21	0.778	0.222	1.25405	7.10279e-05	6.27862e-05	0	0.25	0.0759107	0.0387173	0.971487	-3.43503	3.48397	0.191177	0.182716	0.158088	0.162963	0.688574	0.688035	Cutaneous Leishmaniasis	Cutaneous Leishmaniasis	Skin	Skin	T CD4 Migratory	T CD4 Resident
KIF5B	0.778	0.222	1.25405	0.000201914	0.000247386	0	0.25	-0.268847	-0.267208	0.8649	-3.2992	2.61116	0.459559	0.688888	0.345588	0.451852	1.82631	2.66059	Cutaneous Leishmaniasis	Cutaneous Leishmaniasis	Skin	Skin	T CD4 Migratory	T CD4 Resident
UPF3A	0.7776	0.2224	1.25173	0.000115921	0.000109172	0	0.25	0.0282168	0.0382433	0.8966	-3.24972	3.30829	0.301471	0.293827	0.25	0.254321	1.27498	1.04796	Cutaneous Leishmaniasis	Cutaneous Leishmaniasis	Skin	Skin	T CD4 Migratory	T CD4 Resident
CD6	0.7776	0.2224	1.25173	0.000460721	0.000519704	0	0.25	-0.207934	-0.195974	0.858211	-3.14606	2.94649	1.13971	1.47901	0.591912	0.649383	4.58192	5.08722	Cutaneous Leishmaniasis	Cutaneous Leishmaniasis	Skin	Skin	T CD4 Migratory	T CD4 Resident
KIF2A	0.7776	0.2224	1.25173	0.000424098	0.000360863	0	0.25	0.264073	0.247747	0.89396	-3.61481	3.54854	1.13603	0.977776	0.584559	0.545679	4.13643	3.87659	Cutaneous Leishmaniasis	Cutaneous Leishmaniasis	Skin	Skin	T CD4 Migratory	T CD4 Resident
OXNAD1	0.7776	0.2224	1.25173	0.000462514	0.000424865	0	0.25	0.120264	0.113237	0.844579	-2.95167	3.32282	1.20221	1.15802	0.654412	0.580247	4.92374	4.24881	Cutaneous Leishmaniasis	Cutaneous Leishmaniasis	Skin	Skin	T CD4 Migratory	T CD4 Resident
SMARCC2	0.7772	0.2228	1.24942	6.08756e-05	5.67973e-05	0	0.25	0.135095	0.139295	0.942043	-3.6206	3.82914	0.165441	0.182716	0.128676	0.148148	0.534891	0.653081	Cutaneous Leishmaniasis	Cutaneous Leishmaniasis	Skin	Skin	T CD4 Migratory	T CD4 Resident
PPP1R2	0.7772	0.2228	1.24942	0.000372841	0.000286763	0	0.25	0.422512	0.418574	0.737546	-2.1479	3.00395	0.977942	0.762962	0.566176	0.469136	3.84637	2.61596	Cutaneous Leishmaniasis	Cutaneous Leishmaniasis	Skin	Skin	T CD4 Migratory	T CD4 Resident
PHF3	0.7772	0.2228	1.24942	0.000280986	0.000230984	0	0.25	0.332479	0.304546	0.877245	-2.36427	4.00708	0.735295	0.624691	0.470588	0.397531	2.95676	2.23488	Cutaneous Leishmaniasis	Cutaneous Leishmaniasis	Skin	Skin	T CD4 Migratory	T CD4 Resident
TGOLN2	0.777	0.223	1.24827	0.00016297	0.000197479	0	0.25	-0.279672	-0.29115	0.792274	-3.09293	2.83096	0.38603	0.523456	0.319853	0.375309	1.45651	1.88761	Cutaneous Leishmaniasis	Cutaneous Leishmaniasis	Skin	Skin	T CD4 Migratory	T CD4 Resident
TSNAX	0.777	0.223	1.24827	0.000111645	8.11884e-05	0	0.25	0.390271	0.3181	0.885327	-2.51641	3.912	0.286765	0.246914	0.242647	0.214815	1.08218	0.970769	Cutaneous Leishmaniasis	Cutaneous Leishmaniasis	Skin	Skin	T CD4 Migratory	T CD4 Resident
SRRM2	0.7768	0.2232	1.24711	0.000302894	0.000286305	0	0.25	0.0825462	0.109596	0.883167	-2.82739	3.904	0.757354	0.837036	0.466912	0.491358	2.80371	3.08712	Cutaneous Leishmaniasis	Cutaneous Leishmaniasis	Skin	Skin	T CD4 Migratory	T CD4 Resident
NOP58	0.7768	0.2232	1.24711	0.000252935	0.000238788	0	0.25	0.128636	0.139651	0.859757	-3.02602	2.89896	0.6875	0.698764	0.404412	0.419753	2.37306	2.56319	Cutaneous Leishmaniasis	Cutaneous Leishmaniasis	Skin	Skin	T CD4 Migratory	T CD4 Resident
MRPL22	0.7768	0.2232	1.24711	5.20919e-05	5.78533e-05	0	0.25	-0.124393	-0.116812	0.881515	-3.09295	3.00628	0.165441	0.177778	0.147059	0.153086	0.526619	0.618924	Cutaneous Leishmaniasis	Cutaneous Leishmaniasis	Skin	Skin	T CD4 Migratory	T CD4 Resident
SNX6	0.7768	0.2232	1.24711	0.000281983	0.000301412	0	0.25	-0.163472	-0.193087	0.799289	-2.87448	3.22709	0.727942	0.856788	0.463235	0.523457	2.71607	3.11286	Cutaneous Leishmaniasis	Cutaneous Leishmaniasis	Skin	Skin	T CD4 Migratory	T CD4 Resident
PRKACB	0.7768	0.2232	1.24711	0.00027193	0.000309261	0	0.25	-0.157242	-0.138957	0.899251	-3.43371	3.2835	0.727942	0.839505	0.430147	0.466667	2.87322	2.8419	Cutaneous Leishmaniasis	Cutaneous Leishmaniasis	Skin	Skin	T CD4 Migratory	T CD4 Resident
NSD3	0.7766	0.2234	1.24596	0.000428663	0.000379233	0	0.25	0.229098	0.248918	0.884964	-3.86201	3.20718	1.03677	1.12099	0.5625	0.592593	4.18068	3.96575	Cutaneous Leishmaniasis	Cutaneous Leishmaniasis	Skin	Skin	T CD4 Migratory	T CD4 Resident
DECR1	0.7766	0.2234	1.24596	0.000242996	0.000203904	0	0.25	0.17825	0.153253	0.88575	-2.71112	3.17583	0.591912	0.587653	0.386029	0.390123	2.36218	2.06427	Cutaneous Leishmaniasis	Cutaneous Leishmaniasis	Skin	Skin	T CD4 Migratory	T CD4 Resident
TMEM165	0.7766	0.2234	1.24596	0.000147018	0.000148504	0	0.25	-0.0498593	-0.0623999	0.838562	-3.10722	2.90623	0.327206	0.441975	0.264706	0.348148	1.35992	1.6617	Cutaneous Leishmaniasis	Cutaneous Leishmaniasis	Skin	Skin	T CD4 Migratory	T CD4 Resident
BRD7	0.7762	0.2238	1.24366	0.000110186	0.000112048	0	0.25	-0.0854842	-0.108232	0.940815	-3.24953	3.5249	0.26103	0.333333	0.205882	0.244444	1.04228	1.20638	Cutaneous Leishmaniasis	Cutaneous Leishmaniasis	Skin	Skin	T CD4 Migratory	T CD4 Resident
GTF2E2	0.7762	0.2238	1.24366	9.53454e-05	9.45323e-05	0	0.25	-0.0122859	-0.0226264	0.901909	-3.90049	3.46865	0.268383	0.279012	0.191176	0.224691	0.85828	0.954087	Cutaneous Leishmaniasis	Cutaneous Leishmaniasis	Skin	Skin	T CD4 Migratory	T CD4 Resident
PKN1	0.7762	0.2238	1.24366	8.04788e-05	6.89824e-05	0	0.25	0.231524	0.246591	0.871618	-2.79546	3.75273	0.235294	0.190124	0.198529	0.17284	0.880041	0.642492	Cutaneous Leishmaniasis	Cutaneous Leishmaniasis	Skin	Skin	T CD4 Migratory	T CD4 Resident
WDR82	0.776	0.224	1.24251	0.000120916	0.000134013	0	0.25	-0.173812	-0.195466	0.840361	-3.06507	2.83165	0.330883	0.348148	0.264706	0.271605	1.31306	1.23648	Cutaneous Leishmaniasis	Cutaneous Leishmaniasis	Skin	Skin	T CD4 Migratory	T CD4 Resident
GGNBP2	0.776	0.224	1.24251	0.0001453	0.00017313	0	0.25	-0.231459	-0.234913	0.835836	-2.94185	2.77318	0.426471	0.446913	0.3125	0.335802	1.60563	1.8026	Cutaneous Leishmaniasis	Cutaneous Leishmaniasis	Skin	Skin	T CD4 Migratory	T CD4 Resident
RASSF5	0.776	0.224	1.24251	0.000104101	0.000130824	0	0.25	-0.33127	-0.303754	0.887944	-3.65246	3.53395	0.25	0.350617	0.213235	0.288889	0.977876	1.18506	Cutaneous Leishmaniasis	Cutaneous Leishmaniasis	Skin	Skin	T CD4 Migratory	T CD4 Resident
XPA	0.776	0.224	1.24251	6.8122e-05	6.75074e-05	0	0.25	0.0239646	-0.0112839	0.875568	-2.3627	3.47768	0.1875	0.177778	0.180147	0.148148	0.669749	0.64219	Cutaneous Leishmaniasis	Cutaneous Leishmaniasis	Skin	Skin	T CD4 Migratory	T CD4 Resident
EIF2S2	0.776	0.224	1.24251	0.000182633	0.00021132	0	0.25	-0.10136	-0.200531	1.05363	-3.59878	4.54181	0.566177	0.562962	0.360294	0.37037	1.87593	1.93922	Cutaneous Leishmaniasis	Cutaneous Leishmaniasis	Skin	Skin	T CD4 Migratory	T CD4 Resident
NIPBL	0.7758	0.2242	1.24136	0.000521936	0.000438501	0	0.25	0.250829	0.24546	0.877949	-2.53263	4.6584	1.19118	1.25185	0.595588	0.632099	4.98071	4.51134	Cutaneous Leishmaniasis	Cutaneous Leishmaniasis	Skin	Skin	T CD4 Migratory	T CD4 Resident
BCLAF1	0.7758	0.2242	1.24136	0.000271921	0.000239809	0	0.25	0.175955	0.180796	0.838264	-2.722	3.01236	0.694854	0.743208	0.470588	0.437037	2.66961	2.35827	Cutaneous Leishmaniasis	Cutaneous Leishmaniasis	Skin	Skin	T CD4 Migratory	T CD4 Resident
GOSR1	0.7756	0.2244	1.24021	0.000107971	0.000114538	0	0.25	-0.0373594	-0.0340328	0.866297	-3.37427	2.73421	0.334559	0.296296	0.25	0.234568	1.44649	1.11975	Cutaneous Leishmaniasis	Cutaneous Leishmaniasis	Skin	Skin	T CD4 Migratory	T CD4 Resident
ROCK1	0.7756	0.2244	1.24021	0.000400354	0.000441036	0	0.25	-0.176325	-0.201525	0.80458	-2.985	3.13807	0.952206	1.25926	0.525735	0.639506	3.59954	4.57203	Cutaneous Leishmaniasis	Cutaneous Leishmaniasis	Skin	Skin	T CD4 Migratory	T CD4 Resident
TRAT1	0.7754	0.2246	1.23906	0.000333028	0.000290582	0	0.25	0.144143	0.155166	0.835971	-2.46526	3.27621	0.937501	0.859258	0.514706	0.471605	3.74426	3.00053	Cutaneous Leishmaniasis	Cutaneous Leishmaniasis	Skin	Skin	T CD4 Migratory	T CD4 Resident
G2E3	0.7754	0.2246	1.23906	0.00012067	0.000127107	0	0.25	-0.0956471	-0.0994534	0.921759	-3.17872	4.13366	0.294118	0.34321	0.224265	0.261728	1.18337	1.37786	Cutaneous Leishmaniasis	Cutaneous Leishmaniasis	Skin	Skin	T CD4 Migratory	T CD4 Resident
ARHGAP45	0.775	0.225	1.23676	0.000162801	0.000129672	0	0.25	0.361735	0.295229	0.93962	-3.09175	4.43384	0.415441	0.311111	0.334559	0.261728	1.55627	1.19011	Cutaneous Leishmaniasis	Cutaneous Leishmaniasis	Skin	Skin	T CD4 Migratory	T CD4 Resident
SELENOT	0.775	0.225	1.23676	0.000122103	0.000126621	0	0.25	0.00240631	0.0110312	0.927006	-3.77638	3.13972	0.393383	0.372839	0.316176	0.281481	1.3192	1.293	Cutaneous Leishmaniasis	Cutaneous Leishmaniasis	Skin	Skin	T CD4 Migratory	T CD4 Resident
NT5C3A	0.775	0.225	1.23676	0.000153155	0.000132852	0	0.25	0.189148	0.186652	0.894934	-3.54705	3.46497	0.38603	0.37037	0.272059	0.283951	1.49237	1.33361	Cutaneous Leishmaniasis	Cutaneous Leishmaniasis	Skin	Skin	T CD4 Migratory	T CD4 Resident
SLTM	0.775	0.225	1.23676	0.000268977	0.000308204	0	0.25	-0.261083	-0.281705	0.80014	-2.88444	2.63996	0.720589	0.864196	0.455882	0.503704	2.92789	3.11212	Cutaneous Leishmaniasis	Cutaneous Leishmaniasis	Skin	Skin	T CD4 Migratory	T CD4 Resident
HNRNPM	0.775	0.225	1.23676	0.000207592	0.000230609	0	0.25	-0.208206	-0.179685	0.902106	-3.51502	3.1314	0.57353	0.671604	0.367647	0.437037	2.04043	2.3274	Cutaneous Leishmaniasis	Cutaneous Leishmaniasis	Skin	Skin	T CD4 Migratory	T CD4 Resident
EZR	0.7748	0.2252	1.23562	0.000442511	0.000333591	0	0.25	0.394466	0.383358	0.840383	-2.79669	3.96855	1.375	0.928393	0.566176	0.506173	4.67517	3.07306	Cutaneous Leishmaniasis	Cutaneous Leishmaniasis	Skin	Skin	T CD4 Migratory	T CD4 Resident
C1orf43	0.7742	0.2258	1.23218	0.00010065	9.52183e-05	0	0.25	0.11202	0.0817656	0.878323	-3.49112	3.72339	0.3125	0.279012	0.242647	0.207407	1.12396	0.953001	Cutaneous Leishmaniasis	Cutaneous Leishmaniasis	Skin	Skin	T CD4 Migratory	T CD4 Resident
FUBP1	0.774	0.226	1.23104	0.000229706	0.000195659	0	0.25	0.246626	0.276862	0.793471	-2.6399	2.9239	0.595589	0.592591	0.378676	0.407407	2.1099	1.97766	Cutaneous Leishmaniasis	Cutaneous Leishmaniasis	Skin	Skin	T CD4 Migratory	T CD4 Resident
SRSF7	0.7738	0.2262	1.22989	0.000504876	0.000392786	0	0.25	0.426699	0.407343	0.806001	-2.50888	3.48111	1.29779	1.0716	0.636029	0.582716	5.25849	4.00353	Cutaneous Leishmaniasis	Cutaneous Leishmaniasis	Skin	Skin	T CD4 Migratory	T CD4 Resident
HADHA	0.7736	0.2264	1.22875	0.000116166	0.000128806	0	0.25	-0.0826037	-0.151906	1.02352	-3.5622	5.11594	0.334559	0.338271	0.268382	0.266667	1.08412	1.17145	Cutaneous Leishmaniasis	Cutaneous Leishmaniasis	Skin	Skin	T CD4 Migratory	T CD4 Resident
TMEM87A	0.7732	0.2268	1.22647	0.000187179	0.000201656	0	0.25	-0.0968183	-0.0923963	0.892484	-3.79016	3.60674	0.488971	0.518518	0.356618	0.338272	2.27827	1.83954	Cutaneous Leishmaniasis	Cutaneous Leishmaniasis	Skin	Skin	T CD4 Migratory	T CD4 Resident
CAST	0.773	0.227	1.22533	0.000369209	0.000386371	0	0.25	-0.0646653	-0.0960426	0.846626	-2.64498	3.49334	1.01103	1.00247	0.547794	0.558025	3.88951	3.62302	Cutaneous Leishmaniasis	Cutaneous Leishmaniasis	Skin	Skin	T CD4 Migratory	T CD4 Resident
TMOD3	0.773	0.227	1.22533	0.000188308	0.000202576	0	0.25	-0.159527	-0.172096	0.808437	-2.69598	2.51037	0.481618	0.607406	0.308824	0.407407	1.78072	1.98476	Cutaneous Leishmaniasis	Cutaneous Leishmaniasis	Skin	Skin	T CD4 Migratory	T CD4 Resident
TMED10	0.7728	0.2272	1.22419	0.000142572	0.000145703	0	0.25	0.0200856	0.0139966	0.930215	-3.48448	4.55017	0.360294	0.402469	0.264706	0.303704	1.42005	1.4481	Cutaneous Leishmaniasis	Cutaneous Leishmaniasis	Skin	Skin	T CD4 Migratory	T CD4 Resident
GCC2	0.7726	0.2274	1.22305	0.000427333	0.000319732	0	0.25	0.416123	0.4183	0.756287	-2.46077	3.21924	1.19485	0.886418	0.606618	0.483951	4.48345	3.18242	Cutaneous Leishmaniasis	Cutaneous Leishmaniasis	Skin	Skin	T CD4 Migratory	T CD4 Resident
BNIP2	0.7722	0.2278	1.22078	0.000102359	0.000105484	0	0.25	-0.00425411	-0.00732565	0.886208	-3.20734	4.04865	0.253677	0.274074	0.202206	0.239506	0.830986	1.05345	Cutaneous Leishmaniasis	Cutaneous Leishmaniasis	Skin	Skin	T CD4 Migratory	T CD4 Resident
SERBP1	0.7722	0.2278	1.22078	0.000258922	0.000299171	0	0.25	-0.182055	-0.22557	0.906964	-4.13059	3.46296	0.830883	0.903702	0.474265	0.488889	2.62749	3.12183	Cutaneous Leishmaniasis	Cutaneous Leishmaniasis	Skin	Skin	T CD4 Migratory	T CD4 Resident
BTN3A2	0.7722	0.2278	1.22078	0.000190423	0.000186859	0	0.25	-0.0319331	-0.0248723	0.853039	-2.98877	3.14309	0.430147	0.51111	0.327206	0.375309	2.0603	1.89444	Cutaneous Leishmaniasis	Cutaneous Leishmaniasis	Skin	Skin	T CD4 Migratory	T CD4 Resident
NEMF	0.772	0.228	1.21964	0.000229829	0.0002154	0	0.25	0.0948403	0.0505986	0.858934	-2.79155	3.53721	0.584559	0.553085	0.415441	0.395062	2.5078	2.05356	Cutaneous Leishmaniasis	Cutaneous Leishmaniasis	Skin	Skin	T CD4 Migratory	T CD4 Resident
DHX36	0.772	0.228	1.21964	0.000208909	0.000251074	0	0.25	-0.28361	-0.268526	0.859865	-3.45536	2.55215	0.57353	0.664196	0.389706	0.444444	2.13528	2.43601	Cutaneous Leishmaniasis	Cutaneous Leishmaniasis	Skin	Skin	T CD4 Migratory	T CD4 Resident
HSPA9	0.772	0.228	1.21964	0.000141963	0.000126095	0	0.25	0.208532	0.162681	0.968865	-4.22553	4.15319	0.375	0.402469	0.290441	0.28642	1.32116	1.38156	Cutaneous Leishmaniasis	Cutaneous Leishmaniasis	Skin	Skin	T CD4 Migratory	T CD4 Resident
EIF3J	0.7718	0.2282	1.2185	0.00010878	0.000140382	0	0.25	-0.326412	-0.359755	0.785458	-3.13121	3.03456	0.275735	0.409876	0.209559	0.283951	0.987192	1.3916	Cutaneous Leishmaniasis	Cutaneous Leishmaniasis	Skin	Skin	T CD4 Migratory	T CD4 Resident
TMBIM6	0.7718	0.2282	1.2185	0.000334405	0.00041527	0	0.25	-0.232752	-0.274466	0.902745	-3.18266	4.07176	0.944854	1.11111	0.533088	0.587654	3.38087	4.03523	Cutaneous Leishmaniasis	Cutaneous Leishmaniasis	Skin	Skin	T CD4 Migratory	T CD4 Resident
IL16	0.7718	0.2282	1.2185	0.000116604	0.000105158	0	0.25	0.224214	0.16499	0.935657	-3.17693	4.20671	0.341912	0.288889	0.268382	0.239506	1.18267	1.09546	Cutaneous Leishmaniasis	Cutaneous Leishmaniasis	Skin	Skin	T CD4 Migratory	T CD4 Resident
RPN2	0.7718	0.2282	1.2185	0.000118519	0.000119829	0	0.25	-0.0196363	-0.0378313	0.909126	-3.36654	3.05037	0.327206	0.328395	0.264706	0.261728	1.30834	1.12971	Cutaneous Leishmaniasis	Cutaneous Leishmaniasis	Skin	Skin	T CD4 Migratory	T CD4 Resident
ENSA	0.7718	0.2282	1.2185	0.0002013	0.000240778	0	0.25	-0.268696	-0.269804	0.835597	-3.70762	2.93275	0.477942	0.785184	0.338235	0.459259	1.85203	2.70451	Cutaneous Leishmaniasis	Cutaneous Leishmaniasis	Skin	Skin	T CD4 Migratory	T CD4 Resident
RPL7L1	0.7716	0.2284	1.21737	7.07969e-05	6.67174e-05	0	0.25	0.143741	0.117044	0.870666	-3.39091	3.31811	0.220588	0.2	0.1875	0.162963	0.799481	0.623175	Cutaneous Leishmaniasis	Cutaneous Leishmaniasis	Skin	Skin	T CD4 Migratory	T CD4 Resident
STAT1	0.7714	0.2286	1.21623	0.000809292	0.000941398	0	0.25	-0.198657	-0.212113	0.816696	-2.99354	3.07858	2.13603	2.63457	0.665441	0.733333	7.68615	8.97581	Cutaneous Leishmaniasis	Cutaneous Leishmaniasis	Skin	Skin	T CD4 Migratory	T CD4 Resident
ATAD1	0.7712	0.2288	1.2151	0.000114167	0.000107808	0	0.25	0.184515	0.175538	0.887913	-2.81568	3.30774	0.319853	0.269136	0.264706	0.209877	1.27056	1.01657	Cutaneous Leishmaniasis	Cutaneous Leishmaniasis	Skin	Skin	T CD4 Migratory	T CD4 Resident
SH3BGRL	0.7706	0.2294	1.2117	0.000247873	0.000285209	0	0.25	-0.155653	-0.187373	0.82769	-2.75187	3.41585	0.75	0.750616	0.441176	0.479012	2.82314	2.55385	Cutaneous Leishmaniasis	Cutaneous Leishmaniasis	Skin	Skin	T CD4 Migratory	T CD4 Resident
RAB14	0.7706	0.2294	1.2117	9.04476e-05	0.000118893	0	0.25	-0.395875	-0.375925	0.821533	-3.44957	2.44685	0.305147	0.340741	0.238971	0.269136	0.974517	1.12547	Cutaneous Leishmaniasis	Cutaneous Leishmaniasis	Skin	Skin	T CD4 Migratory	T CD4 Resident
CDK17	0.7704	0.2296	1.21057	0.000321563	0.00028971	0	0.25	0.12856	0.11883	0.890421	-3.04724	3.51502	0.867648	0.814814	0.463235	0.437037	3.35314	2.70484	Cutaneous Leishmaniasis	Cutaneous Leishmaniasis	Skin	Skin	T CD4 Migratory	T CD4 Resident
CHURC1	0.7704	0.2296	1.21057	0.000232108	0.000236512	0	0.25	-0.0341879	-0.084178	0.915869	-3.5636	3.76847	0.6875	0.696295	0.455882	0.45679	2.39449	2.58216	Cutaneous Leishmaniasis	Cutaneous Leishmaniasis	Skin	Skin	T CD4 Migratory	T CD4 Resident
MICU2	0.7702	0.2298	1.20944	0.000271907	0.000247387	0	0.25	0.0884213	0.0823426	0.842347	-2.7527	2.68313	0.694853	0.614814	0.433824	0.395062	2.77031	2.33987	Cutaneous Leishmaniasis	Cutaneous Leishmaniasis	Skin	Skin	T CD4 Migratory	T CD4 Resident
C6orf89	0.7702	0.2298	1.20944	8.75458e-05	8.64916e-05	0	0.25	-0.00389219	-0.0110826	0.931092	-3.06575	3.59992	0.238971	0.259259	0.198529	0.177778	0.871676	0.833884	Cutaneous Leishmaniasis	Cutaneous Leishmaniasis	Skin	Skin	T CD4 Migratory	T CD4 Resident
PPHLN1	0.7702	0.2298	1.20944	0.000211805	0.00021195	0	0.25	-0.0544923	-0.0403714	0.876126	-3.69879	3.01177	0.518383	0.585184	0.378676	0.360494	2.27889	2.05306	Cutaneous Leishmaniasis	Cutaneous Leishmaniasis	Skin	Skin	T CD4 Migratory	T CD4 Resident
VAMP2	0.7702	0.2298	1.20944	0.000140426	0.000122807	0	0.25	0.194137	0.205971	0.945621	-3.19966	4.15628	0.415441	0.372839	0.327206	0.293827	1.36324	1.31106	Cutaneous Leishmaniasis	Cutaneous Leishmaniasis	Skin	Skin	T CD4 Migratory	T CD4 Resident
RNF10	0.7702	0.2298	1.20944	0.000108336	0.000121541	0	0.25	-0.184022	-0.164726	0.890964	-3.24913	3.19062	0.272059	0.306173	0.216912	0.249383	1.03188	1.168	Cutaneous Leishmaniasis	Cutaneous Leishmaniasis	Skin	Skin	T CD4 Migratory	T CD4 Resident
NASP	0.7702	0.2298	1.20944	0.000118055	0.000114419	0	0.25	0.103432	0.0884061	0.887093	-2.66928	4.07821	0.319853	0.348148	0.253676	0.261728	1.16799	1.13409	Cutaneous Leishmaniasis	Cutaneous Leishmaniasis	Skin	Skin	T CD4 Migratory	T CD4 Resident
PDCD4	0.77	0.23	1.20831	0.000635492	0.00054026	0	0.25	0.26143	0.249479	0.850556	-3.10001	3.87016	1.60662	1.55803	0.661765	0.62963	6.01691	4.98182	Cutaneous Leishmaniasis	Cutaneous Leishmaniasis	Skin	Skin	T CD4 Migratory	T CD4 Resident
ARHGDIB	0.77	0.23	1.20831	0.000863269	0.000892628	0	0.25	0.0405186	-0.0321598	1.01834	-3.67954	4.8575	2.84558	2.60741	0.772059	0.775309	8.93338	8.79793	Cutaneous Leishmaniasis	Cutaneous Leishmaniasis	Skin	Skin	T CD4 Migratory	T CD4 Resident
GNA13	0.77	0.23	1.20831	0.000178512	0.000187152	0	0.25	-0.0976658	-0.135299	0.857123	-3.45386	3.45781	0.4375	0.498765	0.316176	0.367901	1.77972	1.9031	Cutaneous Leishmaniasis	Cutaneous Leishmaniasis	Skin	Skin	T CD4 Migratory	T CD4 Resident
EIF4A2	0.77	0.23	1.20831	0.000260145	0.000212193	0	0.25	0.330257	0.312665	0.812189	-2.70092	3.12552	0.709559	0.560493	0.455882	0.417284	2.34265	2.19068	Cutaneous Leishmaniasis	Cutaneous Leishmaniasis	Skin	Skin	T CD4 Migratory	T CD4 Resident
ATF7IP	0.7698	0.2302	1.20718	0.00057726	0.00054758	0	0.25	0.105005	0.11499	0.849594	-2.66053	3.03927	1.46323	1.58766	0.683824	0.602469	5.91039	5.38867	Cutaneous Leishmaniasis	Cutaneous Leishmaniasis	Skin	Skin	T CD4 Migratory	T CD4 Resident
GTF2B	0.7698	0.2302	1.20718	0.000136852	0.000124256	0	0.25	0.177849	0.141019	0.852419	-2.45277	4.38851	0.415441	0.345679	0.290441	0.279012	1.42887	1.24944	Cutaneous Leishmaniasis	Cutaneous Leishmaniasis	Skin	Skin	T CD4 Migratory	T CD4 Resident
RBBP4	0.7698	0.2302	1.20718	0.000126444	0.0001344	0	0.25	-0.0768395	-0.0815015	0.858851	-3.42147	3.10454	0.32353	0.39753	0.253676	0.301235	0.990821	1.47756	Cutaneous Leishmaniasis	Cutaneous Leishmaniasis	Skin	Skin	T CD4 Migratory	T CD4 Resident
TRIM38	0.7696	0.2304	1.20605	0.000170333	0.000156099	0	0.25	0.112729	0.0978956	0.85513	-2.67176	3.38798	0.496324	0.424691	0.345588	0.320988	1.94155	1.54415	Cutaneous Leishmaniasis	Cutaneous Leishmaniasis	Skin	Skin	T CD4 Migratory	T CD4 Resident
DDX39B	0.7696	0.2304	1.20605	0.0002144	0.000161083	0	0.25	0.38709	0.402771	0.747646	-2.35856	2.78104	0.529412	0.449382	0.408088	0.34321	2.08029	1.59209	Cutaneous Leishmaniasis	Cutaneous Leishmaniasis	Skin	Skin	T CD4 Migratory	T CD4 Resident
TRIP11	0.7696	0.2304	1.20605	0.000112692	0.000129108	0	0.25	-0.143127	-0.114229	0.866835	-3.67312	2.87421	0.286765	0.345679	0.231618	0.249383	1.08125	1.22536	Cutaneous Leishmaniasis	Cutaneous Leishmaniasis	Skin	Skin	T CD4 Migratory	T CD4 Resident
ACTR2	0.7694	0.2306	1.20493	0.000369349	0.000496347	0	0.25	-0.432226	-0.455422	0.590919	-2.23119	1.67115	0.988971	1.41481	0.558824	0.641975	3.79957	4.84582	Cutaneous Leishmaniasis	Cutaneous Leishmaniasis	Skin	Skin	T CD4 Migratory	T CD4 Resident
DDX17	0.7692	0.2308	1.2038	0.000520267	0.000439572	0	0.25	0.232163	0.229202	0.878119	-2.78794	3.11277	1.29412	1.25185	0.661765	0.649383	5.08804	4.47701	Cutaneous Leishmaniasis	Cutaneous Leishmaniasis	Skin	Skin	T CD4 Migratory	T CD4 Resident
DDX3X	0.769	0.231	1.20267	0.000194346	0.000233282	0	0.25	-0.220565	-0.227056	0.834563	-3.03988	2.87877	0.595589	0.718517	0.404412	0.437037	2.17875	2.25835	Cutaneous Leishmaniasis	Cutaneous Leishmaniasis	Skin	Skin	T CD4 Migratory	T CD4 Resident
NUCB1	0.7688	0.2312	1.20155	8.76797e-05	9.32014e-05	0	0.25	-0.0822142	-0.0951424	0.851747	-2.91346	3.8111	0.242647	0.237037	0.202206	0.195062	0.925411	0.78383	Cutaneous Leishmaniasis	Cutaneous Leishmaniasis	Skin	Skin	T CD4 Migratory	T CD4 Resident
RBM4	0.7684	0.2316	1.1993	0.000168969	0.000151512	0	0.25	0.160854	0.170683	0.849537	-3.24447	3.37581	0.411765	0.446913	0.316176	0.316049	1.68169	1.57064	Cutaneous Leishmaniasis	Cutaneous Leishmaniasis	Skin	Skin	T CD4 Migratory	T CD4 Resident
KPNB1	0.7682	0.2318	1.19818	0.000219944	0.000181424	0	0.25	0.2986	0.260968	0.896085	-3.0345	4.17715	0.522059	0.555555	0.356618	0.37037	2.169	1.90058	Cutaneous Leishmaniasis	Cutaneous Leishmaniasis	Skin	Skin	T CD4 Migratory	T CD4 Resident
ZFX	0.7678	0.2322	1.19593	0.000102384	0.000106575	0	0.25	-0.00794373	0.0165787	0.886078	-3.17811	3.19649	0.25	0.350617	0.209559	0.249383	0.858592	1.2313	Cutaneous Leishmaniasis	Cutaneous Leishmaniasis	Skin	Skin	T CD4 Migratory	T CD4 Resident
WTAP	0.7678	0.2322	1.19593	0.000182826	0.000220578	0	0.25	-0.286891	-0.284298	0.831458	-3.35243	3.4299	0.514706	0.612345	0.363971	0.392593	1.9071	2.17302	Cutaneous Leishmaniasis	Cutaneous Leishmaniasis	Skin	Skin	T CD4 Migratory	T CD4 Resident
SUB1	0.7678	0.2322	1.19593	0.000424229	0.000631514	0	0.25	-0.507274	-0.489433	0.645138	-2.6591	1.55351	1.21323	1.88889	0.595588	0.718519	4.28462	6.24647	Cutaneous Leishmaniasis	Cutaneous Leishmaniasis	Skin	Skin	T CD4 Migratory	T CD4 Resident
ORMDL1	0.7676	0.2324	1.19481	0.000231365	0.000202752	0	0.25	0.228245	0.219588	0.853316	-2.65582	3.20149	0.566177	0.550616	0.444853	0.397531	2.11996	2.22855	Cutaneous Leishmaniasis	Cutaneous Leishmaniasis	Skin	Skin	T CD4 Migratory	T CD4 Resident
FUS	0.7676	0.2324	1.19481	0.000359991	0.000318111	0	0.25	0.151689	0.158809	0.792986	-2.6948	2.43245	0.926471	0.812344	0.536765	0.528395	3.6936	3.12104	Cutaneous Leishmaniasis	Cutaneous Leishmaniasis	Skin	Skin	T CD4 Migratory	T CD4 Resident
ARID4B	0.7676	0.2324	1.19481	0.000729831	0.000712604	0	0.25	0.0769492	0.0995283	0.851955	-3.086	3.13714	1.93014	2.03457	0.724265	0.74321	7.64665	7.06872	Cutaneous Leishmaniasis	Cutaneous Leishmaniasis	Skin	Skin	T CD4 Migratory	T CD4 Resident
GPATCH8	0.7674	0.2326	1.19369	0.000328707	0.000325411	0	0.25	0.0445984	0.0521164	0.837702	-2.47153	2.76062	0.849265	0.883949	0.5	0.506173	3.3972	3.13822	Cutaneous Leishmaniasis	Cutaneous Leishmaniasis	Skin	Skin	T CD4 Migratory	T CD4 Resident
ZNF217	0.7674	0.2326	1.19369	0.000148127	0.000154542	0	0.25	-0.059423	-0.0621591	0.839101	-3.04087	3.69863	0.397059	0.42716	0.297794	0.320988	1.38804	1.57278	Cutaneous Leishmaniasis	Cutaneous Leishmaniasis	Skin	Skin	T CD4 Migratory	T CD4 Resident
M6PR	0.7672	0.2328	1.19257	0.000132045	0.000142057	0	0.25	-0.0912042	-0.150697	0.88439	-3.18679	3.71404	0.334559	0.395061	0.279412	0.293827	1.4175	1.34699	Cutaneous Leishmaniasis	Cutaneous Leishmaniasis	Skin	Skin	T CD4 Migratory	T CD4 Resident
TMEM14B	0.7672	0.2328	1.19257	0.000170218	0.000199547	0	0.25	-0.199873	-0.203485	0.818146	-2.96818	2.5796	0.540442	0.622221	0.382353	0.392593	1.94188	2.09939	Cutaneous Leishmaniasis	Cutaneous Leishmaniasis	Skin	Skin	T CD4 Migratory	T CD4 Resident
KLF13	0.7666	0.2334	1.18921	0.000229378	0.0001955	0	0.25	0.229915	0.218784	0.88236	-3.01294	5.34111	0.595589	0.550616	0.404412	0.402469	2.35248	1.91045	Cutaneous Leishmaniasis	Cutaneous Leishmaniasis	Skin	Skin	T CD4 Migratory	T CD4 Resident
SRSF3	0.7666	0.2334	1.18921	0.0003602	0.000362605	0	0.25	0.10241	-0.0295715	1.12508	-4.41723	5.37389	0.88603	0.99506	0.544118	0.538272	3.59329	3.7313	Cutaneous Leishmaniasis	Cutaneous Leishmaniasis	Skin	Skin	T CD4 Migratory	T CD4 Resident
SEC31A	0.7666	0.2334	1.18921	0.000133309	0.000154905	0	0.25	-0.243481	-0.266346	0.851642	-3.17142	3.88537	0.338235	0.409876	0.238971	0.283951	1.28205	1.43344	Cutaneous Leishmaniasis	Cutaneous Leishmaniasis	Skin	Skin	T CD4 Migratory	T CD4 Resident
USP15	0.7666	0.2334	1.18921	0.000867785	0.00074454	0	0.25	0.209212	0.174428	0.847109	-2.67735	3.03711	2.08088	1.99259	0.797794	0.792593	8.93872	7.61692	Cutaneous Leishmaniasis	Cutaneous Leishmaniasis	Skin	Skin	T CD4 Migratory	T CD4 Resident
POM121	0.7662	0.2338	1.18698	9.40376e-05	9.75761e-05	0	0.25	-0.034907	0.00299644	0.851489	-3.41368	2.82108	0.238971	0.254321	0.198529	0.204938	0.929578	0.977384	Cutaneous Leishmaniasis	Cutaneous Leishmaniasis	Skin	Skin	T CD4 Migratory	T CD4 Resident
FXR1	0.7662	0.2338	1.18698	0.000152302	0.000170454	0	0.25	-0.16172	-0.17338	0.856651	-3.16771	3.27997	0.430147	0.491357	0.316176	0.358025	1.59272	1.73048	Cutaneous Leishmaniasis	Cutaneous Leishmaniasis	Skin	Skin	T CD4 Migratory	T CD4 Resident
TMC6	0.7656	0.2344	1.18363	0.000111388	0.000124472	0	0.25	-0.154003	-0.137743	0.843862	-3.27073	2.74204	0.3125	0.345679	0.246324	0.279012	1.20164	1.23357	Cutaneous Leishmaniasis	Cutaneous Leishmaniasis	Skin	Skin	T CD4 Migratory	T CD4 Resident
BOD1L1	0.7654	0.2346	1.18252	0.000239463	0.000229912	0	0.25	0.0542187	0.065732	0.786345	-2.67707	3.05463	0.584559	0.582715	0.404412	0.395062	2.50798	2.0917	Cutaneous Leishmaniasis	Cutaneous Leishmaniasis	Skin	Skin	T CD4 Migratory	T CD4 Resident
KRAS	0.7652	0.2348	1.1814	0.000164676	0.000175339	0	0.25	-0.0964669	-0.123587	0.78402	-2.70152	3.14675	0.44853	0.54074	0.305147	0.362963	1.656	1.80499	Cutaneous Leishmaniasis	Cutaneous Leishmaniasis	Skin	Skin	T CD4 Migratory	T CD4 Resident
CTSS	0.765	0.235	1.18029	0.000173327	0.000179291	0	0.25	0.0241131	-0.00516653	0.877583	-3.20959	4.47611	0.51103	0.461728	0.375	0.340741	1.80374	1.72137	Cutaneous Leishmaniasis	Cutaneous Leishmaniasis	Skin	Skin	T CD4 Migratory	T CD4 Resident
PRPF4B	0.765	0.235	1.18029	0.000272559	0.000305484	0	0.25	-0.146903	-0.145326	0.861058	-3.73636	3.21068	0.602942	0.856789	0.378676	0.496296	2.61365	3.11314	Cutaneous Leishmaniasis	Cutaneous Leishmaniasis	Skin	Skin	T CD4 Migratory	T CD4 Resident
IGBP1	0.765	0.235	1.18029	0.000105309	0.000115002	0	0.25	-0.0776631	-0.0821576	0.894635	-3.61604	3.26689	0.3125	0.34321	0.235294	0.251852	1.07527	1.14008	Cutaneous Leishmaniasis	Cutaneous Leishmaniasis	Skin	Skin	T CD4 Migratory	T CD4 Resident
XRN2	0.7648	0.2352	1.17918	0.000277061	0.000270777	0	0.25	0.0185605	0.0197644	0.793105	-2.82787	2.38453	0.76103	0.706171	0.444853	0.451852	3.02492	2.45949	Cutaneous Leishmaniasis	Cutaneous Leishmaniasis	Skin	Skin	T CD4 Migratory	T CD4 Resident
PPP4R3B	0.7648	0.2352	1.17918	0.000232114	0.000218119	0	0.25	0.176602	0.20551	0.879205	-3.53557	3.34492	0.595589	0.5679	0.433824	0.409877	2.23539	2.28288	Cutaneous Leishmaniasis	Cutaneous Leishmaniasis	Skin	Skin	T CD4 Migratory	T CD4 Resident
DDX50	0.7644	0.2356	1.17696	0.000133683	0.000127046	0	0.25	0.124988	0.117695	0.881282	-2.5584	3.57889	0.341912	0.360494	0.264706	0.269136	1.2127	1.3322	Cutaneous Leishmaniasis	Cutaneous Leishmaniasis	Skin	Skin	T CD4 Migratory	T CD4 Resident
G3BP1	0.764	0.236	1.17474	0.000160894	0.00013396	0	0.25	0.317067	0.301878	0.818674	-2.17573	3.2488	0.367647	0.404938	0.264706	0.296296	1.27355	1.41613	Cutaneous Leishmaniasis	Cutaneous Leishmaniasis	Skin	Skin	T CD4 Migratory	T CD4 Resident
ITGB1	0.764	0.236	1.17474	0.000531595	0.000554882	0	0.25	-0.0479649	-0.0436382	0.811875	-2.46677	2.66667	1.34926	1.52099	0.5625	0.641975	5.04444	5.70534	Cutaneous Leishmaniasis	Cutaneous Leishmaniasis	Skin	Skin	T CD4 Migratory	T CD4 Resident
NUCKS1	0.7638	0.2362	1.17363	0.000298045	0.000281651	0	0.25	0.101085	0.0965653	0.836898	-2.55536	3.08538	0.919118	0.886418	0.488971	0.488889	2.96211	2.82699	Cutaneous Leishmaniasis	Cutaneous Leishmaniasis	Skin	Skin	T CD4 Migratory	T CD4 Resident
CSDE1	0.7636	0.2364	1.17252	0.000235268	0.000205052	0	0.25	0.181908	0.165177	0.828225	-2.87039	3.49805	0.654412	0.622221	0.426471	0.422222	2.52318	2.20872	Cutaneous Leishmaniasis	Cutaneous Leishmaniasis	Skin	Skin	T CD4 Migratory	T CD4 Resident
PSMA1	0.7632	0.2368	1.1703	0.000433514	0.000376234	0	0.25	0.170767	0.158841	0.818378	-2.76602	2.86934	1.09191	1.0716	0.5625	0.506173	4.59041	3.6663	Cutaneous Leishmaniasis	Cutaneous Leishmaniasis	Skin	Skin	T CD4 Migratory	T CD4 Resident
PCM1	0.7628	0.2372	1.16809	0.000348411	0.000374229	0	0.25	-0.0819142	-0.121114	0.809825	-2.43222	3.58031	0.845589	0.999998	0.503676	0.553086	3.42943	3.6669	Cutaneous Leishmaniasis	Cutaneous Leishmaniasis	Skin	Skin	T CD4 Migratory	T CD4 Resident
LSM8	0.7628	0.2372	1.16809	0.000162391	0.00016007	0	0.25	0.0643339	0.0424118	0.846613	-3.1241	4.33718	0.485294	0.439506	0.349265	0.338272	1.8162	1.50847	Cutaneous Leishmaniasis	Cutaneous Leishmaniasis	Skin	Skin	T CD4 Migratory	T CD4 Resident
SRFBP1	0.7628	0.2372	1.16809	6.3354e-05	6.31072e-05	0	0.25	0.0444225	0.0143995	0.863074	-2.72063	3.53441	0.161765	0.17284	0.143382	0.125926	0.719925	0.599962	Cutaneous Leishmaniasis	Cutaneous Leishmaniasis	Skin	Skin	T CD4 Migratory	T CD4 Resident
RNASET2	0.7624	0.2376	1.16588	0.000244274	0.000201396	0	0.25	0.321242	0.303784	0.836284	-3.35572	3.85049	0.757354	0.575308	0.466912	0.390123	2.56854	2.03596	Cutaneous Leishmaniasis	Cutaneous Leishmaniasis	Skin	Skin	T CD4 Migratory	T CD4 Resident
PNN	0.7624	0.2376	1.16588	0.000241991	0.00021129	0	0.25	0.171318	0.131297	0.794266	-2.12913	3.20974	0.577206	0.54074	0.433824	0.37284	2.46941	1.90857	Cutaneous Leishmaniasis	Cutaneous Leishmaniasis	Skin	Skin	T CD4 Migratory	T CD4 Resident
DIAPH1	0.7624	0.2376	1.16588	0.000407384	0.000468889	0	0.25	-0.213079	-0.204285	0.844093	-3.75109	2.66683	1.04412	1.25926	0.566176	0.622222	4.08976	4.59572	Cutaneous Leishmaniasis	Cutaneous Leishmaniasis	Skin	Skin	T CD4 Migratory	T CD4 Resident
FYTTD1	0.7622	0.2378	1.16478	8.30021e-05	8.92516e-05	0	0.25	-0.08525	-0.0872664	0.827079	-3.15004	4.01521	0.220588	0.266667	0.1875	0.217284	0.749139	0.88587	Cutaneous Leishmaniasis	Cutaneous Leishmaniasis	Skin	Skin	T CD4 Migratory	T CD4 Resident
MYH9	0.7622	0.2378	1.16478	0.000346979	0.000445966	0	0.25	-0.385403	-0.373082	0.726476	-2.70444	1.98543	0.893383	1.27407	0.522059	0.624691	3.83826	4.43164	Cutaneous Leishmaniasis	Cutaneous Leishmaniasis	Skin	Skin	T CD4 Migratory	T CD4 Resident
SMAP1	0.762	0.238	1.16368	0.000206263	0.000213494	0	0.25	-0.0278835	0.0157704	0.857858	-2.85403	3.1341	0.507353	0.619752	0.330882	0.424691	1.90213	2.2547	Cutaneous Leishmaniasis	Cutaneous Leishmaniasis	Skin	Skin	T CD4 Migratory	T CD4 Resident
CCDC57	0.7618	0.2382	1.16257	5.83864e-05	6.10066e-05	0	0.25	-0.0185735	-0.0395813	0.87028	-3.46815	3.06155	0.154412	0.180247	0.139706	0.145679	0.503978	0.613221	Cutaneous Leishmaniasis	Cutaneous Leishmaniasis	Skin	Skin	T CD4 Migratory	T CD4 Resident
MOB4	0.7616	0.2384	1.16147	0.000101468	9.44551e-05	0	0.25	0.0632632	0.0359764	0.851513	-2.6481	3.23386	0.3125	0.264198	0.231618	0.207407	1.00977	0.882561	Cutaneous Leishmaniasis	Cutaneous Leishmaniasis	Skin	Skin	T CD4 Migratory	T CD4 Resident
VPS4B	0.7616	0.2384	1.16147	0.00016077	0.000163452	0	0.25	-0.00745693	-0.0108538	0.857664	-3.21403	3.51785	0.400736	0.476543	0.294118	0.34321	1.57452	1.6565	Cutaneous Leishmaniasis	Cutaneous Leishmaniasis	Skin	Skin	T CD4 Migratory	T CD4 Resident
PPIL4	0.7614	0.2386	1.16037	0.000138416	0.000117558	0	0.25	0.311178	0.242707	0.922459	-3.71329	4.29808	0.38603	0.340741	0.305147	0.28642	1.32603	1.26093	Cutaneous Leishmaniasis	Cutaneous Leishmaniasis	Skin	Skin	T CD4 Migratory	T CD4 Resident
TMPO	0.7614	0.2386	1.16037	0.000202458	0.00017772	0	0.25	0.177461	0.182072	0.87949	-3.107	3.9059	0.503677	0.488888	0.375	0.338272	2.07013	1.70103	Cutaneous Leishmaniasis	Cutaneous Leishmaniasis	Skin	Skin	T CD4 Migratory	T CD4 Resident
DNAJC21	0.7612	0.2388	1.15927	0.000106661	9.49337e-05	0	0.25	0.203634	0.183792	0.884605	-2.82279	3.48562	0.268383	0.266667	0.224265	0.219753	0.987609	0.957653	Cutaneous Leishmaniasis	Cutaneous Leishmaniasis	Skin	Skin	T CD4 Migratory	T CD4 Resident
RBBP6	0.7606	0.2394	1.15597	0.000132636	0.000131594	0	0.25	0.0185711	-0.0112052	0.77969	-2.45082	2.65312	0.371324	0.345679	0.283088	0.274074	1.48106	1.23778	Cutaneous Leishmaniasis	Cutaneous Leishmaniasis	Skin	Skin	T CD4 Migratory	T CD4 Resident
CAPRIN1	0.7606	0.2394	1.15597	0.00012564	0.00012893	0	0.25	-0.00469291	-0.0209784	0.837245	-3.30576	2.98292	0.389706	0.355555	0.279412	0.271605	1.49589	1.25788	Cutaneous Leishmaniasis	Cutaneous Leishmaniasis	Skin	Skin	T CD4 Migratory	T CD4 Resident
CCNL1	0.7606	0.2394	1.15597	0.000307313	0.000289841	0	0.25	0.046167	-0.0177131	0.90587	-3.97872	3.5739	0.801471	0.7679	0.503676	0.48642	3.32743	2.78646	Cutaneous Leishmaniasis	Cutaneous Leishmaniasis	Skin	Skin	T CD4 Migratory	T CD4 Resident
OPTN	0.7604	0.2396	1.15487	0.000234342	0.000273781	0	0.25	-0.22913	-0.223979	0.801885	-3.06146	3.0165	0.621324	0.723455	0.408088	0.42963	2.25976	2.61176	Cutaneous Leishmaniasis	Cutaneous Leishmaniasis	Skin	Skin	T CD4 Migratory	T CD4 Resident
SEC11A	0.7602	0.2398	1.15378	0.000194918	0.000240683	0	0.25	-0.292841	-0.312239	0.823609	-3.40749	3.1054	0.503677	0.664196	0.327206	0.451852	2.01281	2.28399	Cutaneous Leishmaniasis	Cutaneous Leishmaniasis	Skin	Skin	T CD4 Migratory	T CD4 Resident
ACIN1	0.76	0.24	1.15268	0.000135719	0.000163273	0	0.25	-0.232325	-0.248828	0.78825	-3.10304	2.7173	0.389706	0.417284	0.290441	0.31358	1.52462	1.63477	Cutaneous Leishmaniasis	Cutaneous Leishmaniasis	Skin	Skin	T CD4 Migratory	T CD4 Resident
SPOCK2	0.7598	0.2402	1.15158	0.000360942	0.000481661	0	0.25	-0.374576	-0.370131	0.714334	-2.95673	1.98139	0.974265	1.39506	0.555147	0.62963	3.53289	4.92436	Cutaneous Leishmaniasis	Cutaneous Leishmaniasis	Skin	Skin	T CD4 Migratory	T CD4 Resident
TMF1	0.7594	0.2406	1.14939	0.000131496	0.000127735	0	0.25	0.049369	0.0117888	0.848707	-2.97345	4.02082	0.349265	0.380247	0.279412	0.296296	1.29535	1.45112	Cutaneous Leishmaniasis	Cutaneous Leishmaniasis	Skin	Skin	T CD4 Migratory	T CD4 Resident
SEPTIN9	0.7594	0.2406	1.14939	0.000288197	0.000319397	0	0.25	-0.134789	-0.13394	0.804732	-3.38098	2.41805	0.794118	0.871603	0.448529	0.525926	2.7676	3.27646	Cutaneous Leishmaniasis	Cutaneous Leishmaniasis	Skin	Skin	T CD4 Migratory	T CD4 Resident
OSBPL8	0.7592	0.2408	1.1483	0.000692648	0.000595276	0	0.25	0.233156	0.179784	0.868454	-2.62371	3.71727	1.72794	1.63457	0.683824	0.62963	6.79176	6.00133	Cutaneous Leishmaniasis	Cutaneous Leishmaniasis	Skin	Skin	T CD4 Migratory	T CD4 Resident
ERGIC2	0.7592	0.2408	1.1483	0.000133215	0.000114627	0	0.25	0.143084	0.0534697	0.884254	-3.03955	3.92116	0.308824	0.31358	0.238971	0.244444	1.23434	1.13576	Cutaneous Leishmaniasis	Cutaneous Leishmaniasis	Skin	Skin	T CD4 Migratory	T CD4 Resident
DEF6	0.7588	0.2412	1.14611	0.000167399	0.000189956	0	0.25	-0.172677	-0.172989	0.787957	-3.20187	2.67155	0.411765	0.486419	0.316176	0.360494	1.52004	1.85432	Cutaneous Leishmaniasis	Cutaneous Leishmaniasis	Skin	Skin	T CD4 Migratory	T CD4 Resident
NDFIP1	0.7586	0.2414	1.14502	0.000314529	0.000273935	0	0.25	0.237294	0.282754	0.740441	-2.87442	2.47609	0.783089	0.777776	0.492647	0.488889	3.30499	2.86167	Cutaneous Leishmaniasis	Cutaneous Leishmaniasis	Skin	Skin	T CD4 Migratory	T CD4 Resident
BIN2	0.7586	0.2414	1.14502	0.000224477	0.000238642	0	0.25	-0.0396357	-0.0480042	0.832969	-2.82472	3.08369	0.610294	0.686418	0.415441	0.437037	2.24122	2.41242	Cutaneous Leishmaniasis	Cutaneous Leishmaniasis	Skin	Skin	T CD4 Migratory	T CD4 Resident
MPHOSPH8	0.7586	0.2414	1.14502	0.000341681	0.000292057	0	0.25	0.212435	0.229173	0.797657	-2.65565	3.12285	0.845589	0.755554	0.485294	0.474074	3.30856	2.80051	Cutaneous Leishmaniasis	Cutaneous Leishmaniasis	Skin	Skin	T CD4 Migratory	T CD4 Resident
DAP3	0.7578	0.2422	1.14066	0.000136784	0.000131257	0	0.25	0.0657786	0.0592475	0.82338	-3.36932	2.98743	0.330883	0.345679	0.272059	0.264198	1.32994	1.26236	Cutaneous Leishmaniasis	Cutaneous Leishmaniasis	Skin	Skin	T CD4 Migratory	T CD4 Resident
NDUFA5	0.7576	0.2424	1.13957	9.78041e-05	8.78938e-05	0	0.25	0.166632	0.150568	0.85642	-3.06594	3.67273	0.286765	0.271605	0.220588	0.219753	0.922871	0.823137	Cutaneous Leishmaniasis	Cutaneous Leishmaniasis	Skin	Skin	T CD4 Migratory	T CD4 Resident
HSP90B1	0.7574	0.2426	1.13848	0.000301678	0.000293391	0	0.25	0.0891454	0.0937762	0.870239	-3.58259	3.37746	0.834559	0.893825	0.485294	0.479012	2.80318	3.07937	Cutaneous Leishmaniasis	Cutaneous Leishmaniasis	Skin	Skin	T CD4 Migratory	T CD4 Resident
CBX5	0.7572	0.2428	1.13739	9.93966e-05	8.17698e-05	0	0.25	0.28768	0.245711	0.839719	-2.80531	3.36023	0.227941	0.254321	0.194853	0.204938	0.778386	0.866598	Cutaneous Leishmaniasis	Cutaneous Leishmaniasis	Skin	Skin	T CD4 Migratory	T CD4 Resident
USP14	0.7566	0.2434	1.13413	0.000104421	9.27791e-05	0	0.25	0.154469	0.111996	0.839016	-3.16019	4.2443	0.294118	0.25679	0.235294	0.212346	1.02935	0.947233	Cutaneous Leishmaniasis	Cutaneous Leishmaniasis	Skin	Skin	T CD4 Migratory	T CD4 Resident
CNBP	0.7566	0.2434	1.13413	0.00025528	0.000286977	0	0.25	-0.129833	-0.13119	0.882132	-3.00377	3.00995	0.794118	0.797529	0.470588	0.51358	2.70331	3.04201	Cutaneous Leishmaniasis	Cutaneous Leishmaniasis	Skin	Skin	T CD4 Migratory	T CD4 Resident
ELF1	0.7566	0.2434	1.13413	0.000726125	0.000594741	0	0.25	0.291275	0.290638	0.748513	-1.96778	2.65377	1.82353	1.63704	0.761029	0.71358	7.8682	5.9227	Cutaneous Leishmaniasis	Cutaneous Leishmaniasis	Skin	Skin	T CD4 Migratory	T CD4 Resident
DDX46	0.7566	0.2434	1.13413	0.000258577	0.000247937	0	0.25	0.022281	-0.0207849	0.847326	-2.97148	2.94319	0.647059	0.651851	0.419118	0.424691	2.80246	2.30863	Cutaneous Leishmaniasis	Cutaneous Leishmaniasis	Skin	Skin	T CD4 Migratory	T CD4 Resident
GNAS	0.756	0.244	1.13087	0.000453666	0.000576839	0	0.25	-0.363477	-0.401031	0.617231	-2.19914	2.48855	1.42647	1.70864	0.636029	0.708642	4.91309	5.96114	Cutaneous Leishmaniasis	Cutaneous Leishmaniasis	Skin	Skin	T CD4 Migratory	T CD4 Resident
ARL4C	0.756	0.244	1.13087	0.000401208	0.000318474	0	0.25	0.369103	0.335227	0.802159	-2.77006	3.46086	1.0625	0.967899	0.588235	0.51358	3.83509	3.37417	Cutaneous Leishmaniasis	Cutaneous Leishmaniasis	Skin	Skin	T CD4 Migratory	T CD4 Resident
CSNK1G2	0.7556	0.2444	1.12871	7.95812e-05	8.71274e-05	0	0.25	-0.0913576	-0.0791979	0.810596	-3.08357	2.85509	0.213235	0.22963	0.183824	0.195062	0.799138	0.762126	Cutaneous Leishmaniasis	Cutaneous Leishmaniasis	Skin	Skin	T CD4 Migratory	T CD4 Resident
APBB1IP	0.7552	0.2448	1.12654	0.000592707	0.000639445	0	0.25	-0.138997	-0.143436	0.780834	-2.94111	2.40827	1.53676	1.87654	0.691176	0.720988	5.86694	6.68019	Cutaneous Leishmaniasis	Cutaneous Leishmaniasis	Skin	Skin	T CD4 Migratory	T CD4 Resident
HNRNPC	0.7546	0.2454	1.1233	0.00066431	0.000678153	0	0.25	-0.0261418	-0.0189323	0.798591	-2.86444	2.77743	1.70956	1.90617	0.720588	0.723457	6.87161	6.48682	Cutaneous Leishmaniasis	Cutaneous Leishmaniasis	Skin	Skin	T CD4 Migratory	T CD4 Resident
CGGBP1	0.7542	0.2458	1.12114	0.000205534	0.000171422	0	0.25	0.239872	0.20088	0.800712	-2.2591	3.63834	0.518383	0.48395	0.386029	0.348148	2.22026	1.69174	Cutaneous Leishmaniasis	Cutaneous Leishmaniasis	Skin	Skin	T CD4 Migratory	T CD4 Resident
RNMT	0.7542	0.2458	1.12114	0.000169638	0.00015548	0	0.25	0.138686	0.111691	0.803983	-2.25695	3.44361	0.466912	0.432098	0.308824	0.320988	1.87925	1.67615	Cutaneous Leishmaniasis	Cutaneous Leishmaniasis	Skin	Skin	T CD4 Migratory	T CD4 Resident
ILF3	0.754	0.246	1.12006	9.82449e-05	0.00011321	0	0.25	-0.196399	-0.203666	0.768959	-2.89689	2.43918	0.264706	0.338271	0.227941	0.281481	0.909349	1.15198	Cutaneous Leishmaniasis	Cutaneous Leishmaniasis	Skin	Skin	T CD4 Migratory	T CD4 Resident
SNW1	0.7536	0.2464	1.11791	0.000109717	0.00012929	0	0.25	-0.17396	-0.168351	0.837586	-2.87155	2.5057	0.308824	0.439506	0.231618	0.31358	1.18707	1.40522	Cutaneous Leishmaniasis	Cutaneous Leishmaniasis	Skin	Skin	T CD4 Migratory	T CD4 Resident
PDCD10	0.7532	0.2468	1.11575	0.000164131	0.000186319	0	0.25	-0.153424	-0.176517	0.750677	-2.63319	2.62706	0.378677	0.51111	0.264706	0.407407	1.48981	1.93689	Cutaneous Leishmaniasis	Cutaneous Leishmaniasis	Skin	Skin	T CD4 Migratory	T CD4 Resident
HNRNPH3	0.7532	0.2468	1.11575	0.000160263	0.000156416	0	0.25	0.0756027	0.0787373	0.806909	-3.1958	3.39893	0.430147	0.464197	0.3125	0.328395	1.58408	1.61497	Cutaneous Leishmaniasis	Cutaneous Leishmaniasis	Skin	Skin	T CD4 Migratory	T CD4 Resident
PPP1R12A	0.7528	0.2472	1.1136	0.000428492	0.000493559	0	0.25	-0.214077	-0.203924	0.780953	-3.24712	2.83635	1.13603	1.43457	0.617647	0.664198	4.51272	4.97994	Cutaneous Leishmaniasis	Cutaneous Leishmaniasis	Skin	Skin	T CD4 Migratory	T CD4 Resident
PCNP	0.7526	0.2474	1.11253	0.00012537	0.00013339	0	0.25	-0.0945834	-0.110134	0.806545	-3.14832	3.18935	0.345588	0.395061	0.275735	0.293827	1.21446	1.3782	Cutaneous Leishmaniasis	Cutaneous Leishmaniasis	Skin	Skin	T CD4 Migratory	T CD4 Resident
EIF3A	0.7524	0.2476	1.11145	0.000276018	0.000241408	0	0.25	0.191508	0.173121	0.784564	-2.47918	3.05338	0.69853	0.683949	0.455882	0.432099	2.57124	2.38335	Cutaneous Leishmaniasis	Cutaneous Leishmaniasis	Skin	Skin	T CD4 Migratory	T CD4 Resident
TRAF3IP3	0.7524	0.2476	1.11145	0.000366553	0.000384959	0	0.25	-0.0769669	-0.0742812	0.827086	-3.00743	3.23423	0.955883	1.07901	0.5625	0.575309	3.89708	3.99675	Cutaneous Leishmaniasis	Cutaneous Leishmaniasis	Skin	Skin	T CD4 Migratory	T CD4 Resident
PPP1CC	0.752	0.248	1.10931	0.000128922	0.000140611	0	0.25	-0.126057	-0.123849	0.837017	-2.93034	2.96476	0.422794	0.424691	0.279412	0.318519	1.37821	1.48171	Cutaneous Leishmaniasis	Cutaneous Leishmaniasis	Skin	Skin	T CD4 Migratory	T CD4 Resident
SRSF10	0.752	0.248	1.10931	0.000207198	0.000190613	0	0.25	0.0736565	0.0406032	0.811493	-2.68835	3.09559	0.617647	0.538271	0.411765	0.392593	2.29197	1.95257	Cutaneous Leishmaniasis	Cutaneous Leishmaniasis	Skin	Skin	T CD4 Migratory	T CD4 Resident
U2SURP	0.752	0.248	1.10931	0.000253122	0.0002362	0	0.25	0.170878	0.13787	0.828249	-2.43572	3.49256	0.628677	0.619752	0.430147	0.402469	2.33886	2.27565	Cutaneous Leishmaniasis	Cutaneous Leishmaniasis	Skin	Skin	T CD4 Migratory	T CD4 Resident
ODF2L	0.7518	0.2482	1.10824	0.000205389	0.000198473	0	0.25	0.0744584	0.0862007	0.796297	-2.87303	3.41945	0.591912	0.57037	0.363971	0.362963	2.12472	1.94434	Cutaneous Leishmaniasis	Cutaneous Leishmaniasis	Skin	Skin	T CD4 Migratory	T CD4 Resident
RALA	0.751	0.249	1.10395	0.00014794	0.0001614	0	0.25	-0.136102	-0.162083	0.719562	-2.63425	2.70378	0.367647	0.449382	0.290441	0.296296	1.34579	1.52903	Cutaneous Leishmaniasis	Cutaneous Leishmaniasis	Skin	Skin	T CD4 Migratory	T CD4 Resident
ACAP1	0.7506	0.2494	1.10181	0.000356174	0.000348135	0	0.25	-0.00695252	-0.0102439	0.740456	-2.74752	2.43661	0.867648	0.990121	0.533088	0.585185	3.50582	3.68302	Cutaneous Leishmaniasis	Cutaneous Leishmaniasis	Skin	Skin	T CD4 Migratory	T CD4 Resident
HCLS1	0.7504	0.2496	1.10075	0.000323231	0.00041436	0	0.25	-0.344757	-0.354206	0.683749	-2.7723	2.13759	0.882354	1.15309	0.511029	0.595062	3.23239	4.21594	Cutaneous Leishmaniasis	Cutaneous Leishmaniasis	Skin	Skin	T CD4 Migratory	T CD4 Resident
THRAP3	0.7504	0.2496	1.10075	0.000327196	0.000271171	0	0.25	0.251383	0.232779	0.796517	-2.5252	3.87734	0.794118	0.762962	0.507353	0.454321	3.37809	2.57275	Cutaneous Leishmaniasis	Cutaneous Leishmaniasis	Skin	Skin	T CD4 Migratory	T CD4 Resident
ZCCHC10	0.7502	0.2498	1.09968	6.83817e-05	8.04044e-05	0	0.25	-0.191739	-0.166789	0.823052	-3.47872	2.53666	0.180147	0.219753	0.139706	0.187654	0.697664	0.751999	Cutaneous Leishmaniasis	Cutaneous Leishmaniasis	Skin	Skin	T CD4 Migratory	T CD4 Resident
UBXN4	0.75	0.25	1.09861	0.000245848	0.000328932	0	0.25	-0.39425	-0.402819	0.654269	-2.73656	2.36513	0.716912	0.933331	0.408088	0.540741	2.57044	3.28855	Cutaneous Leishmaniasis	Cutaneous Leishmaniasis	Skin	Skin	T CD4 Migratory	T CD4 Resident
YME1L1	0.7492	0.2508	1.09435	0.0002444	0.000216021	0	0.25	0.159519	0.188524	0.780537	-2.76716	3.00586	0.654412	0.634567	0.422794	0.419753	2.56907	2.30804	Cutaneous Leishmaniasis	Cutaneous Leishmaniasis	Skin	Skin	T CD4 Migratory	T CD4 Resident
TAX1BP1	0.7492	0.2508	1.09435	0.000382457	0.000449257	0	0.25	-0.247506	-0.215969	0.77288	-3.31244	3.12696	0.915442	1.26173	0.5625	0.62963	3.75992	4.45484	Cutaneous Leishmaniasis	Cutaneous Leishmaniasis	Skin	Skin	T CD4 Migratory	T CD4 Resident
GMPS	0.749	0.251	1.09329	9.05051e-05	9.71816e-05	0	0.25	-0.135307	-0.152472	0.794717	-3.01332	2.70969	0.26103	0.266667	0.224265	0.222222	1.03497	0.915969	Cutaneous Leishmaniasis	Cutaneous Leishmaniasis	Skin	Skin	T CD4 Migratory	T CD4 Resident
KPNA4	0.7488	0.2512	1.09222	0.000134233	0.000170289	0	0.25	-0.278983	-0.253325	0.777721	-2.97882	2.49193	0.356618	0.511111	0.268382	0.353086	1.38514	1.87152	Cutaneous Leishmaniasis	Cutaneous Leishmaniasis	Skin	Skin	T CD4 Migratory	T CD4 Resident
WIPF1	0.7486	0.2514	1.09116	0.00070893	0.000784967	0	0.25	-0.118004	-0.111657	0.814946	-3.7638	3.78573	1.90441	2.22469	0.716912	0.787654	7.36448	7.59133	Cutaneous Leishmaniasis	Cutaneous Leishmaniasis	Skin	Skin	T CD4 Migratory	T CD4 Resident
RAB2A	0.7486	0.2514	1.09116	0.000309714	0.000283884	0	0.25	0.0761662	0.0663557	0.750566	-2.47954	3.28929	0.6875	0.814813	0.441176	0.503704	2.80534	2.83064	Cutaneous Leishmaniasis	Cutaneous Leishmaniasis	Skin	Skin	T CD4 Migratory	T CD4 Resident
HSP90AA1	0.7482	0.2518	1.08904	0.000814094	0.000915365	0	0.25	-0.107022	-0.177252	0.898476	-3.21566	4.44159	2.31617	2.52839	0.724265	0.8	8.30421	8.91183	Cutaneous Leishmaniasis	Cutaneous Leishmaniasis	Skin	Skin	T CD4 Migratory	T CD4 Resident
AKIRIN1	0.748	0.252	1.08797	0.000117924	0.000103753	0	0.25	0.219933	0.236834	0.724145	-2.49459	2.75188	0.352941	0.261728	0.275735	0.22963	1.25341	0.9717	Cutaneous Leishmaniasis	Cutaneous Leishmaniasis	Skin	Skin	T CD4 Migratory	T CD4 Resident
CANX	0.7478	0.2522	1.08691	0.000142889	0.000167642	0	0.25	-0.244327	-0.237829	0.818029	-3.0355	2.8249	0.38603	0.469135	0.272059	0.34321	1.40948	1.60757	Cutaneous Leishmaniasis	Cutaneous Leishmaniasis	Skin	Skin	T CD4 Migratory	T CD4 Resident
SMC5	0.7474	0.2526	1.08479	0.000232804	0.00023318	0	0.25	0.00291151	-0.00105095	0.802254	-3.18273	3.36057	0.613971	0.59753	0.375	0.4	2.30395	2.31527	Cutaneous Leishmaniasis	Cutaneous Leishmaniasis	Skin	Skin	T CD4 Migratory	T CD4 Resident
DTX3L	0.747	0.253	1.08268	8.39097e-05	9.85123e-05	0	0.25	-0.188988	-0.187736	0.788417	-3.56913	2.97375	0.220588	0.279012	0.183824	0.219753	0.800914	0.976667	Cutaneous Leishmaniasis	Cutaneous Leishmaniasis	Skin	Skin	T CD4 Migratory	T CD4 Resident
UBE2Z	0.7468	0.2532	1.08162	7.56458e-05	8.17642e-05	0	0.25	-0.0369919	-0.00281334	0.817237	-3.17627	2.56118	0.191177	0.232099	0.169118	0.17284	0.819891	0.734768	Cutaneous Leishmaniasis	Cutaneous Leishmaniasis	Skin	Skin	T CD4 Migratory	T CD4 Resident
PRPF40A	0.7468	0.2532	1.08162	0.000195373	0.000213963	0	0.25	-0.124325	-0.116315	0.748587	-2.83321	2.78932	0.474265	0.617283	0.341912	0.409877	1.99343	2.14387	Cutaneous Leishmaniasis	Cutaneous Leishmaniasis	Skin	Skin	T CD4 Migratory	T CD4 Resident
XRCC6	0.7466	0.2534	1.08056	0.000181782	0.000174543	0	0.25	0.0682679	0.0614729	0.818969	-3.1476	2.97522	0.485294	0.533332	0.341912	0.367901	1.67193	1.75399	Cutaneous Leishmaniasis	Cutaneous Leishmaniasis	Skin	Skin	T CD4 Migratory	T CD4 Resident
NCL	0.7466	0.2534	1.08056	0.000386833	0.000373957	0	0.25	0.116855	0.0326996	1.31648	-5.10917	6.57927	1.10662	1.14321	0.507353	0.545679	3.63912	3.75807	Cutaneous Leishmaniasis	Cutaneous Leishmaniasis	Skin	Skin	T CD4 Migratory	T CD4 Resident
RBM25	0.7466	0.2534	1.08056	0.000286958	0.000256891	0	0.25	0.160045	0.148278	0.739606	-2.18463	3.12782	0.69853	0.720986	0.441176	0.474074	2.79589	2.58161	Cutaneous Leishmaniasis	Cutaneous Leishmaniasis	Skin	Skin	T CD4 Migratory	T CD4 Resident
KTN1	0.7464	0.2536	1.0795	0.000357928	0.000316861	0	0.25	0.202632	0.23371	0.671127	-2.15888	2.11821	1.00368	0.935801	0.536765	0.491358	3.8187	3.28198	Cutaneous Leishmaniasis	Cutaneous Leishmaniasis	Skin	Skin	T CD4 Migratory	T CD4 Resident
TRAM1	0.7462	0.2538	1.07845	0.000150025	0.000185869	0	0.25	-0.235321	-0.301092	0.834154	-2.73623	3.27743	0.404412	0.565432	0.330882	0.360494	1.45334	1.85409	Cutaneous Leishmaniasis	Cutaneous Leishmaniasis	Skin	Skin	T CD4 Migratory	T CD4 Resident
SRSF11	0.7462	0.2538	1.07845	0.000362735	0.000354117	0	0.25	0.0289626	0.0411634	0.724912	-2.65077	2.08736	1.01838	0.977776	0.573529	0.555556	4.05813	3.54193	Cutaneous Leishmaniasis	Cutaneous Leishmaniasis	Skin	Skin	T CD4 Migratory	T CD4 Resident
DDX18	0.745	0.255	1.07212	0.00017664	0.000175154	0	0.25	0.0126724	-0.0160851	0.799331	-3.05785	3.95714	0.57353	0.508641	0.378676	0.358025	1.97317	1.7853	Cutaneous Leishmaniasis	Cutaneous Leishmaniasis	Skin	Skin	T CD4 Migratory	T CD4 Resident
CD46	0.7448	0.2552	1.07107	0.000202555	0.000197895	0	0.25	0.0213578	0.0104709	0.756963	-2.46267	3.09692	0.518383	0.518518	0.382353	0.37037	2.31578	1.90355	Cutaneous Leishmaniasis	Cutaneous Leishmaniasis	Skin	Skin	T CD4 Migratory	T CD4 Resident
CD53	0.7442	0.2558	1.06791	0.000484817	0.000527512	0	0.25	-0.124633	-0.143984	0.746343	-2.56172	3.24833	1.15809	1.44198	0.639706	0.706173	4.97093	5.53826	Cutaneous Leishmaniasis	Cutaneous Leishmaniasis	Skin	Skin	T CD4 Migratory	T CD4 Resident
PCBP2	0.7442	0.2558	1.06791	0.000180974	0.000169236	0	0.25	0.154906	0.118525	0.81069	-2.61388	3.23822	0.555147	0.533333	0.371324	0.367901	1.87053	1.69687	Cutaneous Leishmaniasis	Cutaneous Leishmaniasis	Skin	Skin	T CD4 Migratory	T CD4 Resident
VPS29	0.7438	0.2562	1.06581	0.000135303	0.000134377	0	0.25	0.0138018	-0.0303254	0.759046	-2.48632	2.98603	0.316177	0.372839	0.275735	0.296296	1.3143	1.27886	Cutaneous Leishmaniasis	Cutaneous Leishmaniasis	Skin	Skin	T CD4 Migratory	T CD4 Resident
DYNLT1	0.7436	0.2564	1.06476	0.000267405	0.000227552	0	0.25	0.204572	0.209892	0.855535	-3.39118	3.70708	0.738971	0.604937	0.466912	0.417284	2.59951	2.16883	Cutaneous Leishmaniasis	Cutaneous Leishmaniasis	Skin	Skin	T CD4 Migratory	T CD4 Resident
HNRNPD	0.7436	0.2564	1.06476	0.000238217	0.00029458	0	0.25	-0.308991	-0.296992	0.749783	-3.14156	2.77964	0.713236	0.903702	0.459559	0.523457	2.38398	3.00429	Cutaneous Leishmaniasis	Cutaneous Leishmaniasis	Skin	Skin	T CD4 Migratory	T CD4 Resident
SCAF11	0.7436	0.2564	1.06476	0.000439938	0.000392103	0	0.25	0.172342	0.171184	0.767242	-2.84191	2.97673	1.14706	1.05432	0.606618	0.555556	4.62086	3.82459	Cutaneous Leishmaniasis	Cutaneous Leishmaniasis	Skin	Skin	T CD4 Migratory	T CD4 Resident
HNRNPDL	0.743	0.257	1.06162	0.000241022	0.00022314	0	0.25	0.132635	0.140337	0.746493	-2.5758	2.83481	0.720589	0.629629	0.426471	0.404938	2.38968	2.18476	Cutaneous Leishmaniasis	Cutaneous Leishmaniasis	Skin	Skin	T CD4 Migratory	T CD4 Resident
IFI16	0.743	0.257	1.06162	0.000472454	0.000588614	0	0.25	-0.294953	-0.286551	0.72109	-4.16107	2.48726	1.29044	1.69136	0.595588	0.703704	4.73062	6.04887	Cutaneous Leishmaniasis	Cutaneous Leishmaniasis	Skin	Skin	T CD4 Migratory	T CD4 Resident
LSM14A	0.743	0.257	1.06162	0.000293767	0.000298927	0	0.25	-0.012039	-0.0129471	0.792741	-2.84322	3.05076	0.783089	0.802468	0.496324	0.516049	3.23504	2.81306	Cutaneous Leishmaniasis	Cutaneous Leishmaniasis	Skin	Skin	T CD4 Migratory	T CD4 Resident
GRB2	0.7428	0.2572	1.06057	0.000248927	0.000225696	0	0.25	0.1358	0.125052	0.765204	-2.29158	3.08978	0.647059	0.656789	0.389706	0.439506	2.66241	2.47617	Cutaneous Leishmaniasis	Cutaneous Leishmaniasis	Skin	Skin	T CD4 Migratory	T CD4 Resident
PAK2	0.7418	0.2582	1.05535	0.000305084	0.000374365	0	0.25	-0.290341	-0.28797	0.738809	-3.26159	2.69763	0.819854	1.07654	0.485294	0.582716	2.96838	3.96271	Cutaneous Leishmaniasis	Cutaneous Leishmaniasis	Skin	Skin	T CD4 Migratory	T CD4 Resident
NIPAL3	0.7414	0.2586	1.05326	8.52377e-05	9.67355e-05	0	0.25	-0.16882	-0.157895	0.812801	-2.96995	3.01643	0.25	0.261728	0.205882	0.214815	1.00119	0.934531	Cutaneous Leishmaniasis	Cutaneous Leishmaniasis	Skin	Skin	T CD4 Migratory	T CD4 Resident
GSTK1	0.741	0.259	1.05117	0.000294826	0.000295431	0	0.25	0.064821	0.0303507	0.788283	-2.04139	3.85323	0.750001	0.861727	0.477941	0.51358	2.70126	3.10584	Cutaneous Leishmaniasis	Cutaneous Leishmaniasis	Skin	Skin	T CD4 Migratory	T CD4 Resident
IRF2	0.7406	0.2594	1.04909	0.000163702	0.000192482	0	0.25	-0.18341	-0.209646	0.812143	-3.20364	3.62328	0.470589	0.48395	0.316176	0.338272	1.72681	1.73942	Cutaneous Leishmaniasis	Cutaneous Leishmaniasis	Skin	Skin	T CD4 Migratory	T CD4 Resident
SMC1A	0.7404	0.2596	1.04805	0.00010877	8.95772e-05	0	0.25	0.292583	0.262834	0.76386	-3.01032	3.5239	0.272059	0.217284	0.231618	0.17037	1.0833	0.801451	Cutaneous Leishmaniasis	Cutaneous Leishmaniasis	Skin	Skin	T CD4 Migratory	T CD4 Resident
TOP1	0.7398	0.2602	1.04493	0.000243295	0.000267295	0	0.25	-0.1574	-0.159194	0.757735	-2.90979	2.53284	0.683824	0.750616	0.470588	0.459259	2.81185	2.71877	Cutaneous Leishmaniasis	Cutaneous Leishmaniasis	Skin	Skin	T CD4 Migratory	T CD4 Resident
CHMP3	0.7396	0.2604	1.04389	0.000127689	0.000134344	0	0.25	-0.0336663	-0.0672193	0.80329	-3.06088	2.98783	0.375	0.355555	0.257353	0.25679	1.30568	1.25235	Cutaneous Leishmaniasis	Cutaneous Leishmaniasis	Skin	Skin	T CD4 Migratory	T CD4 Resident
HNRNPF	0.7394	0.2606	1.04285	0.000227795	0.000247428	0	0.25	-0.0826537	-0.142377	0.847414	-2.74446	4.09322	0.680148	0.65432	0.422794	0.42716	2.38535	2.23779	Cutaneous Leishmaniasis	Cutaneous Leishmaniasis	Skin	Skin	T CD4 Migratory	T CD4 Resident
AMBRA1	0.7394	0.2606	1.04285	0.000262579	0.000254016	0	0.25	0.0836663	0.0540867	0.764327	-2.76806	3.20935	0.6875	0.65432	0.430147	0.417284	2.69325	2.26617	Cutaneous Leishmaniasis	Cutaneous Leishmaniasis	Skin	Skin	T CD4 Migratory	T CD4 Resident
JAK1	0.7386	0.2614	1.0387	0.000769553	0.000633151	0	0.25	0.246506	0.23134	0.697264	-2.26515	2.9116	1.88603	1.77037	0.727941	0.71358	7.87064	6.15279	Cutaneous Leishmaniasis	Cutaneous Leishmaniasis	Skin	Skin	T CD4 Migratory	T CD4 Resident
CSNK1A1	0.7368	0.2632	1.0294	0.000334666	0.000371566	0	0.25	-0.139059	-0.114944	0.75276	-3.23894	2.4326	0.768383	1.04444	0.518382	0.590123	2.894	3.85231	Cutaneous Leishmaniasis	Cutaneous Leishmaniasis	Skin	Skin	T CD4 Migratory	T CD4 Resident
CIRBP	0.7356	0.2644	1.02322	0.000329629	0.000300906	0	0.25	0.164969	0.127779	0.853945	-2.63218	4.1908	0.963236	0.846912	0.5	0.511111	3.49782	2.98216	Cutaneous Leishmaniasis	Cutaneous Leishmaniasis	Skin	Skin	T CD4 Migratory	T CD4 Resident
PPIG	0.7346	0.2654	1.01809	0.000175196	0.000190302	0	0.25	-0.107452	-0.135044	0.776413	-2.53864	3.50008	0.51103	0.560493	0.349265	0.362963	1.8417	1.86129	Cutaneous Leishmaniasis	Cutaneous Leishmaniasis	Skin	Skin	T CD4 Migratory	T CD4 Resident
TBCA	0.7344	0.2656	1.01706	0.000212587	0.000268602	0	0.25	-0.310113	-0.33693	0.625104	-2.47805	2.42404	0.588236	0.740739	0.415441	0.466667	2.13896	2.61593	Cutaneous Leishmaniasis	Cutaneous Leishmaniasis	Skin	Skin	T CD4 Migratory	T CD4 Resident
HNRNPUL1	0.7344	0.2656	1.01706	0.000146704	0.000141189	0	0.25	0.0627664	0.0495129	0.766017	-2.4737	3.2107	0.44853	0.422222	0.3125	0.303704	1.48787	1.36309	Cutaneous Leishmaniasis	Cutaneous Leishmaniasis	Skin	Skin	T CD4 Migratory	T CD4 Resident
PRPF38B	0.7338	0.2662	1.01399	0.000192618	0.000210721	0	0.25	-0.0774804	-0.0767608	0.751856	-2.98098	2.81169	0.51103	0.590122	0.371324	0.407407	1.97682	2.11955	Cutaneous Leishmaniasis	Cutaneous Leishmaniasis	Skin	Skin	T CD4 Migratory	T CD4 Resident
RBM27	0.7334	0.2666	1.01194	0.000157768	0.000182068	0	0.25	-0.179663	-0.204005	0.680855	-2.49803	2.65848	0.426471	0.503703	0.323529	0.367901	1.61507	1.70983	Cutaneous Leishmaniasis	Cutaneous Leishmaniasis	Skin	Skin	T CD4 Migratory	T CD4 Resident
STK17B	0.7308	0.2692	0.998685	0.00102223	0.00115557	0	0.25	-0.160647	-0.190807	0.7288	-3.01307	2.79961	2.5147	3.11852	0.808824	0.832099	10.1248	11.5635	Cutaneous Leishmaniasis	Cutaneous Leishmaniasis	Skin	Skin	T CD4 Migratory	T CD4 Resident
LRRFIP1	0.7306	0.2694	0.997669	0.000372147	0.000493134	0	0.25	-0.409623	-0.40011	0.601835	-2.35706	2.19054	0.955883	1.41728	0.529412	0.646914	3.42547	5.1438	Cutaneous Leishmaniasis	Cutaneous Leishmaniasis	Skin	Skin	T CD4 Migratory	T CD4 Resident
TTC1	0.7294	0.2706	0.991581	0.000128462	0.0001224	0	0.25	0.108907	0.0924277	0.75357	-2.5668	3.42246	0.360294	0.325926	0.286765	0.244444	1.37631	1.00092	Cutaneous Leishmaniasis	Cutaneous Leishmaniasis	Skin	Skin	T CD4 Migratory	T CD4 Resident
TAPBP	0.729	0.271	0.989555	0.000337385	0.00031772	0	0.25	0.0782762	0.0803824	0.73915	-2.38598	2.60338	0.845589	0.879011	0.547794	0.528395	3.64388	3.13953	Cutaneous Leishmaniasis	Cutaneous Leishmaniasis	Skin	Skin	T CD4 Migratory	T CD4 Resident
CD44	0.729	0.271	0.989555	0.000879005	0.000987201	0	0.25	-0.169741	-0.18005	0.72231	-2.95716	2.35993	2.2647	2.5037	0.794118	0.824691	8.60544	9.49555	Cutaneous Leishmaniasis	Cutaneous Leishmaniasis	Skin	Skin	T CD4 Migratory	T CD4 Resident
SRSF2	0.7288	0.2712	0.988543	0.000161914	0.000189224	0	0.25	-0.183286	-0.19277	0.713007	-2.77694	2.39206	0.419118	0.538271	0.327206	0.367901	1.59973	1.90285	Cutaneous Leishmaniasis	Cutaneous Leishmaniasis	Skin	Skin	T CD4 Migratory	T CD4 Resident
HNRNPA3	0.7262	0.2738	0.975428	0.000476645	0.000460312	0	0.25	0.0612728	0.0256248	0.743407	-2.33356	2.99284	1.25	1.40247	0.658088	0.632099	4.77938	4.42761	Cutaneous Leishmaniasis	Cutaneous Leishmaniasis	Skin	Skin	T CD4 Migratory	T CD4 Resident
RBM39	0.724	0.276	0.964391	0.000626243	0.000597243	0	0.25	0.0571031	0.0363855	0.733524	-2.71573	2.88851	1.62867	1.55802	0.669118	0.735802	6.25566	6.03976	Cutaneous Leishmaniasis	Cutaneous Leishmaniasis	Skin	Skin	T CD4 Migratory	T CD4 Resident
VAPA	0.724	0.276	0.964391	0.000182625	0.000182103	0	0.25	0.00209701	-0.01999	0.744602	-2.2944	2.88313	0.474265	0.548147	0.345588	0.387654	1.80174	1.7982	Cutaneous Leishmaniasis	Cutaneous Leishmaniasis	Skin	Skin	T CD4 Migratory	T CD4 Resident
RAB7A	0.7226	0.2774	0.957395	0.000222607	0.000204388	0	0.25	0.128775	0.129015	0.735992	-2.98244	2.65529	0.544118	0.530863	0.345588	0.375309	2.03954	2.00578	Cutaneous Leishmaniasis	Cutaneous Leishmaniasis	Skin	Skin	T CD4 Migratory	T CD4 Resident
MTDH	0.7224	0.2776	0.956398	0.000297132	0.00033361	0	0.25	-0.161093	-0.171309	0.748701	-2.42623	3.20433	0.775736	0.945677	0.441176	0.553086	2.68559	3.50718	Cutaneous Leishmaniasis	Cutaneous Leishmaniasis	Skin	Skin	T CD4 Migratory	T CD4 Resident
SYNCRIP	0.7206	0.2794	0.94744	0.000158278	0.000173579	0	0.25	-0.100352	-0.120957	0.68777	-2.50306	2.3143	0.408089	0.51358	0.323529	0.328395	1.40233	1.72763	Cutaneous Leishmaniasis	Cutaneous Leishmaniasis	Skin	Skin	T CD4 Migratory	T CD4 Resident
RSRP1	0.72	0.28	0.944462	0.000395943	0.000405713	0	0.25	-0.0442708	-0.0276117	0.714088	-2.67384	2.55795	0.974265	1.02469	0.584559	0.587654	3.83224	3.97005	Cutaneous Leishmaniasis	Cutaneous Leishmaniasis	Skin	Skin	T CD4 Migratory	T CD4 Resident
OCIAD1	0.7198	0.2802	0.94347	0.000226639	0.000203792	0	0.25	0.136508	0.11509	0.703697	-2.542	2.4654	0.536765	0.599999	0.411765	0.42963	2.23872	2.24602	Cutaneous Leishmaniasis	Cutaneous Leishmaniasis	Skin	Skin	T CD4 Migratory	T CD4 Resident
HNRNPK	0.7198	0.2802	0.94347	0.000307644	0.00033506	0	0.25	-0.0597525	-0.103136	0.806733	-2.86129	3.74663	0.937501	1.0321	0.514706	0.535802	3.05957	3.39828	Cutaneous Leishmaniasis	Cutaneous Leishmaniasis	Skin	Skin	T CD4 Migratory	T CD4 Resident
C11orf58	0.7176	0.2824	0.932588	0.000246957	0.00025658	0	0.25	-0.000161965	-0.0608525	0.766247	-2.43751	3.02236	0.694853	0.750616	0.463235	0.476543	2.35482	2.492	Cutaneous Leishmaniasis	Cutaneous Leishmaniasis	Skin	Skin	T CD4 Migratory	T CD4 Resident
ITM2B	0.7172	0.2828	0.930615	0.000760371	0.000754298	0	0.25	0.0903995	0.0243368	0.80518	-2.31606	3.60758	2.17279	2.00988	0.768382	0.792593	7.78615	7.74388	Cutaneous Leishmaniasis	Cutaneous Leishmaniasis	Skin	Skin	T CD4 Migratory	T CD4 Resident
ETS1	0.7158	0.2842	0.923723	0.000833743	0.000819115	0	0.25	0.00721985	0.0146193	0.661231	-2.18744	2.37901	2.13603	2.37037	0.753676	0.77284	7.7094	8.27502	Cutaneous Leishmaniasis	Cutaneous Leishmaniasis	Skin	Skin	T CD4 Migratory	T CD4 Resident
TMBIM4	0.7152	0.2848	0.920775	0.000253352	0.000270927	0	0.25	-0.082061	-0.078927	0.695939	-2.9937	2.0843	0.720589	0.758023	0.477941	0.476543	2.93328	2.6875	Cutaneous Leishmaniasis	Cutaneous Leishmaniasis	Skin	Skin	T CD4 Migratory	T CD4 Resident
RSRC2	0.7146	0.2854	0.917831	0.000209005	0.000232644	0	0.25	-0.122229	-0.150126	0.722721	-2.43904	2.69042	0.639706	0.639505	0.419118	0.397531	2.28642	2.1969	Cutaneous Leishmaniasis	Cutaneous Leishmaniasis	Skin	Skin	T CD4 Migratory	T CD4 Resident
SRRM1	0.7132	0.2868	0.910977	0.000308684	0.000294607	0	0.25	0.137427	0.0415955	0.833541	-2.96359	3.70067	0.834559	0.827159	0.507353	0.483951	3.02508	2.7905	Cutaneous Leishmaniasis	Cutaneous Leishmaniasis	Skin	Skin	T CD4 Migratory	T CD4 Resident
SFPQ	0.7126	0.2874	0.908045	0.000281989	0.000304884	0	0.25	-0.122348	-0.140829	0.66849	-2.70458	2.77601	0.775736	0.819752	0.507353	0.479012	3.09074	2.80288	Cutaneous Leishmaniasis	Cutaneous Leishmaniasis	Skin	Skin	T CD4 Migratory	T CD4 Resident
YWHAZ	0.7114	0.2886	0.902193	0.000589316	0.000706102	0	0.25	-0.252382	-0.277866	0.601233	-2.28466	2.1532	1.6875	2.08148	0.665441	0.775309	5.75412	7.12644	Cutaneous Leishmaniasis	Cutaneous Leishmaniasis	Skin	Skin	T CD4 Migratory	T CD4 Resident
RAP1B	0.7088	0.2912	0.889563	0.000425476	0.000514981	0	0.25	-0.254986	-0.247573	0.639912	-2.45913	2.04025	1.13971	1.44197	0.580882	0.681481	4.13026	5.23993	Cutaneous Leishmaniasis	Cutaneous Leishmaniasis	Skin	Skin	T CD4 Migratory	T CD4 Resident
XRCC5	0.7064	0.2936	0.877963	0.00034593	0.000368829	0	0.25	-0.0634052	-0.0740929	0.658139	-2.27695	2.38346	0.893383	1.10864	0.514706	0.582716	3.49764	3.73568	Cutaneous Leishmaniasis	Cutaneous Leishmaniasis	Skin	Skin	T CD4 Migratory	T CD4 Resident
SF3B1	0.7062	0.2938	0.876999	0.000334818	0.000333647	0	0.25	0.0218403	0.0235004	0.660411	-2.04937	2.32404	0.911765	0.923455	0.569853	0.553086	3.45066	3.11192	Cutaneous Leishmaniasis	Cutaneous Leishmaniasis	Skin	Skin	T CD4 Migratory	T CD4 Resident
PBRM1	0.7048	0.2952	0.870261	0.000254082	0.000260356	0	0.25	-0.0561423	-0.0501709	0.675069	-2.6676	2.09708	0.680148	0.73827	0.415441	0.432099	2.56715	2.60269	Cutaneous Leishmaniasis	Cutaneous Leishmaniasis	Skin	Skin	T CD4 Migratory	T CD4 Resident
PRRC2C	0.704	0.296	0.866419	0.000662524	0.000595872	0	0.25	0.143705	0.150501	0.645138	-2.50744	2.57825	1.65073	1.74074	0.720588	0.753086	6.61837	6.37258	Cutaneous Leishmaniasis	Cutaneous Leishmaniasis	Skin	Skin	T CD4 Migratory	T CD4 Resident
SELENOF	0.704	0.296	0.866419	0.000220587	0.000224402	0	0.25	-0.00993992	-0.0187187	0.678746	-2.1929	2.38702	0.569853	0.637036	0.378676	0.434568	1.97075	2.43178	Cutaneous Leishmaniasis	Cutaneous Leishmaniasis	Skin	Skin	T CD4 Migratory	T CD4 Resident
CD164	0.7036	0.2964	0.8645	0.000185135	0.000215247	0	0.25	-0.161615	-0.173753	0.673309	-3.30173	2.48831	0.51103	0.619752	0.360294	0.409877	1.80191	2.12007	Cutaneous Leishmaniasis	Cutaneous Leishmaniasis	Skin	Skin	T CD4 Migratory	T CD4 Resident
UBE2D3	0.7032	0.2968	0.862583	0.000423342	0.000442623	0	0.25	-0.0861575	-0.102706	0.638901	-2.58895	2.23272	1.09926	1.21235	0.599265	0.644444	4.29871	4.3065	Cutaneous Leishmaniasis	Cutaneous Leishmaniasis	Skin	Skin	T CD4 Migratory	T CD4 Resident
HNRNPR	0.7004	0.2996	0.849203	0.000193807	0.000225559	0	0.25	-0.187333	-0.18609	0.608276	-2.17046	1.61267	0.5625	0.634567	0.400735	0.424691	1.96689	2.22822	Cutaneous Leishmaniasis	Cutaneous Leishmaniasis	Skin	Skin	T CD4 Migratory	T CD4 Resident
HNRNPU	0.697	0.303	0.833053	0.000419438	0.000442913	0	0.25	-0.071715	-0.098422	0.656992	-2.8026	2.38199	1.1875	1.27407	0.617647	0.632099	4.36787	4.34247	Cutaneous Leishmaniasis	Cutaneous Leishmaniasis	Skin	Skin	T CD4 Migratory	T CD4 Resident
UBE2D2	0.6948	0.3052	0.822657	0.000317215	0.000319466	0	0.25	0.0267505	0.0231905	0.692714	-2.51725	2.53974	0.830883	0.975306	0.514706	0.535802	3.15751	3.41779	Cutaneous Leishmaniasis	Cutaneous Leishmaniasis	Skin	Skin	T CD4 Migratory	T CD4 Resident
FAM107B	0.6942	0.3058	0.819829	0.000633515	0.000575226	0	0.25	0.156842	0.15102	0.648055	-2.52933	2.67964	1.64706	1.77778	0.6875	0.691358	6.093	6.08742	Cutaneous Leishmaniasis	Cutaneous Leishmaniasis	Skin	Skin	T CD4 Migratory	T CD4 Resident
SRSF5	0.692	0.308	0.809486	0.000415766	0.000339625	0	0.25	0.31159	0.277032	0.642189	-2.37499	3.23246	1.11397	1.00741	0.599265	0.535802	4.14291	3.42876	Cutaneous Leishmaniasis	Cutaneous Leishmaniasis	Skin	Skin	T CD4 Migratory	T CD4 Resident
PTGES3	0.6902	0.3098	0.801054	0.000262622	0.00027692	0	0.25	-0.0688975	-0.102315	0.742081	-2.91219	3.04881	0.742648	0.812344	0.470588	0.508642	2.58371	2.76407	Cutaneous Leishmaniasis	Cutaneous Leishmaniasis	Skin	Skin	T CD4 Migratory	T CD4 Resident
MORF4L1	0.6902	0.3098	0.801054	0.000338295	0.00034159	0	0.25	0.00295151	-0.0284295	0.666133	-2.13136	2.8888	1.00735	0.977776	0.547794	0.558025	3.52732	3.29444	Cutaneous Leishmaniasis	Cutaneous Leishmaniasis	Skin	Skin	T CD4 Migratory	T CD4 Resident
DDX24	0.6872	0.3128	0.787061	0.000352951	0.000372887	0	0.25	-0.0262983	-0.0259738	0.673569	-2.20063	2.63375	0.955883	1.07654	0.533088	0.565432	3.41792	3.77592	Cutaneous Leishmaniasis	Cutaneous Leishmaniasis	Skin	Skin	T CD4 Migratory	T CD4 Resident
SON	0.6842	0.3158	0.773141	0.000552724	0.000586127	0	0.25	-0.125631	-0.1468	0.647595	-2.69684	2.94142	1.4375	1.51358	0.709559	0.716049	6.18833	5.57027	Cutaneous Leishmaniasis	Cutaneous Leishmaniasis	Skin	Skin	T CD4 Migratory	T CD4 Resident
DDX5	0.6708	0.3292	0.711806	0.000926947	0.000870126	0	0.25	0.109667	0.104985	0.613748	-1.98035	3.04793	2.55882	2.44445	0.808824	0.809877	9.71191	8.51261	Cutaneous Leishmaniasis	Cutaneous Leishmaniasis	Skin	Skin	T CD4 Migratory	T CD4 Resident
EIF3H	0.6648	0.3352	0.684759	0.000358876	0.000310892	0	0.25	0.21088	0.205782	0.549209	-1.78835	2.31068	1.06985	0.933332	0.551471	0.518519	3.44971	3.21921	Cutaneous Leishmaniasis	Cutaneous Leishmaniasis	Skin	Skin	T CD4 Migratory	T CD4 Resident
KHDRBS1	0.663	0.337	0.676692	0.000199123	0.00021763	0	0.25	-0.129071	-0.136241	0.57915	-2.18939	2.15574	0.536765	0.637036	0.375	0.451852	1.95757	2.19403	Cutaneous Leishmaniasis	Cutaneous Leishmaniasis	Skin	Skin	T CD4 Migratory	T CD4 Resident
MIER1	0.6522	0.3478	0.628724	0.000279202	0.000326032	0	0.25	-0.203877	-0.184689	0.582558	-2.86244	1.97992	0.812501	0.955554	0.536765	0.550617	3.02241	3.16119	Cutaneous Leishmaniasis	Cutaneous Leishmaniasis	Skin	Skin	T CD4 Migratory	T CD4 Resident
HNRNPA2B1	0.642	0.358	0.584055	0.000652347	0.0007233	0	0.25	-0.126282	-0.137035	0.545395	-1.92165	2.19822	1.8897	2.12593	0.768382	0.77284	6.92257	7.11983	Cutaneous Leishmaniasis	Cutaneous Leishmaniasis	Skin	Skin	T CD4 Migratory	T CD4 Resident
H3-3B	0.9996	0.00040016	7.82322	0.000128339	0.00232185	0	0.25	-4.45571	-4.39935	1.34562	-9.66349	0.869425	0	9.31645	0	0.940928	0	31.3542	Cutaneous Leishmaniasis	Healthy	Skin	Skin	T CD4 Migratory	T CD4 Resident
H3-3A	0.996399	0.00360144	5.62281	3.227e-05	0.000334829	0	0.25	-3.58107	-3.56226	1.33248	-7.86342	1.04509	0	1.29114	0	0.56962	0	4.5464	Cutaneous Leishmaniasis	Healthy	Skin	Skin	T CD4 Migratory	T CD4 Resident
GBP4	0.995798	0.00420168	5.46806	7.35219e-05	5.08436e-06	0	0.25	4.31487	4.32846	1.68045	-2.22705	9.78495	0.360294	0	0.25	0	1.41642	0	Cutaneous Leishmaniasis	Healthy	Skin	Skin	T CD4 Migratory	T CD4 Resident
ATXN7	0.994198	0.00580232	5.14368	0.000203588	2.85064e-05	0	0.25	2.9902	2.93502	1.29468	-1.3052	7.14005	0.676471	0.0843882	0.463235	0.0801688	3.13245	0.188734	Cutaneous Leishmaniasis	Healthy	Skin	Skin	T CD4 Migratory	T CD4 Resident
P2RY8	0.992397	0.00760304	4.87157	0.000313247	2.65355e-05	0	0.25	3.81643	3.81214	1.63108	-2.05574	9.92802	1.34559	0.0421941	0.503676	0.0253165	5.68257	0.222192	Cutaneous Leishmaniasis	Healthy	Skin	Skin	T CD4 Migratory	T CD4 Resident
H2AZ2	0.992197	0.00780312	4.8454	1.71404e-05	0.000179105	0	0.25	-3.65356	-3.63317	1.55878	-8.48403	1.20298	0	1	0	0.476793	0	2.719	Cutaneous Leishmaniasis	Healthy	Skin	Skin	T CD4 Migratory	T CD4 Resident
H1-10	0.989996	0.010004	4.59471	1.73734e-05	0.000200463	0	0.25	-3.66109	-3.68461	1.6918	-8.77788	3.66673	0	0.746836	0	0.320675	0	2.77751	Cutaneous Leishmaniasis	Healthy	Skin	Skin	T CD4 Migratory	T CD4 Resident
LRRC8C	0.989796	0.0102041	4.57471	0.000388188	6.33406e-05	0	0.25	2.83912	2.88406	1.17304	-2.16586	6.19986	0.996324	0.0801688	0.503676	0.0801688	4.3555	0.389097	Cutaneous Leishmaniasis	Healthy	Skin	Skin	T CD4 Migratory	T CD4 Resident
POLR2J3	0.989796	0.0102041	4.57471	9.3775e-05	8.06017e-06	0	0.25	3.68224	3.60303	1.67272	-2.3191	9.67322	0.433824	0.00421941	0.319853	0.00421941	1.62146	0.0117894	Cutaneous Leishmaniasis	Healthy	Skin	Skin	T CD4 Migratory	T CD4 Resident
PHLDA2	0.989396	0.0106042	4.53584	9.29418e-06	0.000104591	0	0.25	-3.6236	-3.6954	1.5577	-9.07032	3.60262	0	0.49789	0	0.274262	0	1.51456	Cutaneous Leishmaniasis	Healthy	Skin	Skin	T CD4 Migratory	T CD4 Resident
H2AZ1	0.989396	0.0106042	4.53584	3.82362e-05	0.000430785	0	0.25	-3.60914	-3.67064	1.6374	-8.69847	2.44646	0	2.04219	0	0.594937	0	5.73032	Cutaneous Leishmaniasis	Healthy	Skin	Skin	T CD4 Migratory	T CD4 Resident
SELL	0.988796	0.0112045	4.48017	0.000192695	1.1264e-05	0	0.25	4.58957	4.49858	2.15545	-1.79197	11.242	0.952206	0.0168776	0.430147	0.0126582	3.68691	0.0338156	Cutaneous Leishmaniasis	Healthy	Skin	Skin	T CD4 Migratory	T CD4 Resident
ITGA4	0.988595	0.0114046	4.46227	0.000262535	2.78816e-05	0	0.25	3.40197	3.44434	1.53184	-2.06713	8.14733	1.36765	0.0253165	0.522059	0.0253165	6.06112	0.101888	Cutaneous Leishmaniasis	Healthy	Skin	Skin	T CD4 Migratory	T CD4 Resident
SYPL1	0.988395	0.0116046	4.44468	0.000384276	0.00200058	0	0.25	-2.46325	-2.50273	0.969865	-5.68882	0.632003	0.161765	14.0928	0.136029	0.767932	0.541513	40.4691	Cutaneous Leishmaniasis	Healthy	Skin	Skin	T CD4 Migratory	T CD4 Resident
H2AJ	0.988395	0.0116046	4.44468	1.71441e-05	0.000144511	0	0.25	-3.37075	-3.405	1.44269	-8.72583	3.04142	0	0.578059	0	0.371308	0	1.84467	Cutaneous Leishmaniasis	Healthy	Skin	Skin	T CD4 Migratory	T CD4 Resident
SS18	0.987795	0.0122049	4.39364	0.000109885	8.55443e-06	0	0.25	4.28179	4.40549	1.97544	-2.67043	9.39358	0.371324	0.00421941	0.297794	0.00421941	1.83105	0.0643203	Cutaneous Leishmaniasis	Healthy	Skin	Skin	T CD4 Migratory	T CD4 Resident
HSPA1A	0.987795	0.0122049	4.39364	0.000268291	0.00577894	0	0.25	-3.86177	-3.80103	2.00576	-11.6975	1.34476	0.209559	24.8439	0.117647	0.805907	0.763379	76.979	Cutaneous Leishmaniasis	Healthy	Skin	Skin	T CD4 Migratory	T CD4 Resident
H2AX	0.987395	0.012605	4.36097	8.29293e-06	8.37865e-05	0	0.25	-3.51425	-3.5645	1.64291	-9.30241	3.69872	0	0.367089	0	0.261603	0	1.19261	Cutaneous Leishmaniasis	Healthy	Skin	Skin	T CD4 Migratory	T CD4 Resident
DARS1	0.986395	0.0136054	4.28359	1.24101e-05	9.64747e-05	0	0.25	-3.23479	-3.26006	1.4503	-8.70748	1.58988	0	0.50211	0	0.312236	0	1.41508	Cutaneous Leishmaniasis	Healthy	Skin	Skin	T CD4 Migratory	T CD4 Resident
GIMAP5	0.985394	0.0146058	4.21162	0.000110864	1.60186e-05	0	0.25	3.3304	3.44419	1.60571	-1.51745	7.75934	0.584559	0.00843882	0.378676	0.00843882	2.22701	0.0190656	Cutaneous Leishmaniasis	Healthy	Skin	Skin	T CD4 Migratory	T CD4 Resident
PDE3B	0.984994	0.015006	4.18418	0.000904045	9.96366e-05	0	0.25	3.76881	3.86379	1.92355	-3.69128	10.891	4.25368	0.198312	0.794118	0.07173	18.4727	0.609295	Cutaneous Leishmaniasis	Healthy	Skin	Skin	T CD4 Migratory	T CD4 Resident
N4BP1	0.984794	0.0152061	4.17074	0.000145361	2.24429e-05	0	0.25	3.06571	2.99275	1.50673	-2.33812	8.41785	0.382353	0.0675105	0.290441	0.0506329	1.73304	0.211385	Cutaneous Leishmaniasis	Healthy	Skin	Skin	T CD4 Migratory	T CD4 Resident
MARCHF6	0.984394	0.0156062	4.14435	3.17871e-05	0.000209829	0	0.25	-3.16689	-3.16818	1.56026	-8.86558	1.66829	0	1.08439	0	0.459916	0	3.36658	Cutaneous Leishmaniasis	Healthy	Skin	Skin	T CD4 Migratory	T CD4 Resident
STAT1	0.983994	0.0160064	4.11863	0.000464255	7.77141e-05	0	0.25	2.9477	3.0544	1.29684	-1.94389	6.28465	2.13603	0.122363	0.665441	0.092827	8.36347	0.536852	Cutaneous Leishmaniasis	Healthy	Skin	Skin	T CD4 Migratory	T CD4 Resident
TXK	0.983794	0.0162065	4.106	0.00022514	1.86244e-05	0	0.25	4.19917	4.2803	2.30558	-3.90239	12.8292	0.926471	0.021097	0.441176	0.0168776	4.23227	0.0868855	Cutaneous Leishmaniasis	Healthy	Skin	Skin	T CD4 Migratory	T CD4 Resident
LRRC8D	0.982793	0.0172069	4.04509	0.000127892	1.38024e-05	0	0.25	3.91374	3.92946	2.16955	-3.92421	10.4551	0.422794	0.0168776	0.286765	0.0168776	2.01761	0.0498948	Cutaneous Leishmaniasis	Healthy	Skin	Skin	T CD4 Migratory	T CD4 Resident
LARP1B	0.982793	0.0172069	4.04509	0.000182117	0.00115107	0	0.25	-2.76525	-2.74875	1.3195	-8.17637	1.67552	0.0588235	8.48945	0.0514706	0.675105	0.279576	27.0699	Cutaneous Leishmaniasis	Healthy	Skin	Skin	T CD4 Migratory	T CD4 Resident
GZMK	0.981993	0.0180072	3.99881	0.000240385	1.80417e-05	0	0.25	4.0339	3.94513	2.32163	-4.71656	12.3562	0.952206	0.0590717	0.283088	0.0168776	4.04427	0.150407	Cutaneous Leishmaniasis	Healthy	Skin	Skin	T CD4 Migratory	T CD4 Resident
LGALS1	0.981993	0.0180072	3.99881	0.000134786	0.00120829	0	0.25	-3.65013	-3.55675	2.03934	-9.93806	2.78677	0.136029	4.92827	0.0698529	0.805907	0.4023	14.4489	Cutaneous Leishmaniasis	Healthy	Skin	Skin	T CD4 Migratory	T CD4 Resident
ZNF654	0.981593	0.0184074	3.97643	7.4833e-05	1.15402e-05	0	0.25	2.63419	2.6088	1.28577	-1.33531	7.13363	0.330883	0.0126582	0.216912	0.0126582	1.41345	0.0361833	Cutaneous Leishmaniasis	Healthy	Skin	Skin	T CD4 Migratory	T CD4 Resident
CDKN1A	0.981593	0.0184074	3.97643	3.16593e-05	0.000268306	0	0.25	-3.20802	-3.24423	1.78045	-8.33028	3.92724	0.0257353	1.19831	0.0257353	0.552743	0.0646809	3.3258	Cutaneous Leishmaniasis	Healthy	Skin	Skin	T CD4 Migratory	T CD4 Resident
NR4A1	0.981393	0.0186074	3.96541	2.73246e-05	0.000344499	0	0.25	-3.57427	-3.65335	2.05418	-10.1907	4.80071	0.0257353	1.55274	0.0147059	0.50211	0.0893983	4.51714	Cutaneous Leishmaniasis	Healthy	Skin	Skin	T CD4 Migratory	T CD4 Resident
CSF2	0.981393	0.0186074	3.96541	6.72606e-06	0.000106227	0	0.25	-3.78272	-3.88375	2.29786	-11.3466	5.53317	0	0.561182	0	0.168776	0	1.72213	Cutaneous Leishmaniasis	Healthy	Skin	Skin	T CD4 Migratory	T CD4 Resident
LMNA	0.981393	0.0186074	3.96541	0.000200011	0.00160269	0	0.25	-3.12018	-3.11524	1.65885	-8.63502	2.87416	0.117647	6.37552	0.0772059	0.839662	0.583395	19.6687	Cutaneous Leishmaniasis	Healthy	Skin	Skin	T CD4 Migratory	T CD4 Resident
ANKHD1	0.980992	0.0190076	3.94373	0.000259151	6.13772e-05	0	0.25	2.18403	2.16802	1.03673	-1.83901	6.08612	0.955883	0.177215	0.588235	0.139241	4.3531	0.468457	Cutaneous Leishmaniasis	Healthy	Skin	Skin	T CD4 Migratory	T CD4 Resident
DCAF10	0.980792	0.0192077	3.93305	0.000101679	1.1425e-05	0	0.25	3.54549	3.61181	1.8144	-1.85551	8.84497	0.334559	0.0168776	0.220588	0.0168776	1.70903	0.0454008	Cutaneous Leishmaniasis	Healthy	Skin	Skin	T CD4 Migratory	T CD4 Resident
DTNBP1	0.980592	0.0194078	3.92248	0.000153707	2.90213e-05	0	0.25	2.48902	2.44611	1.24196	-2.06765	8.05835	0.650736	0.07173	0.378676	0.0506329	2.8727	0.17889	Cutaneous Leishmaniasis	Healthy	Skin	Skin	T CD4 Migratory	T CD4 Resident
LMO4	0.980192	0.0198079	3.90167	5.80465e-05	0.000260624	0	0.25	-2.31824	-2.30567	1.19394	-6.43567	2.32925	0.0588235	1.05485	0.0514706	0.523207	0.15753	3.23947	Cutaneous Leishmaniasis	Healthy	Skin	Skin	T CD4 Migratory	T CD4 Resident
TMEM168	0.980192	0.0198079	3.90167	8.51852e-05	1.13022e-05	0	0.25	3.27898	3.29495	1.74617	-2.76181	9.15393	0.283088	0.0126582	0.213235	0.0126582	1.2308	0.0541852	Cutaneous Leishmaniasis	Healthy	Skin	Skin	T CD4 Migratory	T CD4 Resident
ARHGEF18	0.978992	0.0210084	3.8416	0.00011301	1.45881e-05	0	0.25	2.95345	2.89963	1.60237	-3.44011	9.57723	0.422794	0.0168776	0.297794	0.0168776	1.84759	0.0385458	Cutaneous Leishmaniasis	Healthy	Skin	Skin	T CD4 Migratory	T CD4 Resident
PARP9	0.978591	0.0214086	3.82232	0.000106794	1.59152e-05	0	0.25	3.29206	3.26485	1.88453	-3.31532	10.1994	0.411765	0.0295359	0.305147	0.0253165	1.91292	0.11824	Cutaneous Leishmaniasis	Healthy	Skin	Skin	T CD4 Migratory	T CD4 Resident
ERAP2	0.978391	0.0216086	3.81282	0.00017859	2.58143e-05	0	0.25	2.96883	3.03797	1.44707	-1.79455	7.18877	0.665442	0.0337553	0.452206	0.0295359	3.18571	0.168304	Cutaneous Leishmaniasis	Healthy	Skin	Skin	T CD4 Migratory	T CD4 Resident
MARCHF7	0.977991	0.0220088	3.79406	1.70392e-05	9.25399e-05	0	0.25	-2.44762	-2.45385	1.37705	-7.95986	3.23908	0	0.443038	0	0.299578	0	1.48836	Cutaneous Leishmaniasis	Healthy	Skin	Skin	T CD4 Migratory	T CD4 Resident
LIME1	0.977591	0.022409	3.77563	7.98083e-05	9.28553e-06	0	0.25	3.69506	3.56924	2.14395	-2.54008	10.1761	0.452206	0.00421941	0.334559	0.00421941	1.83934	0.00941412	Cutaneous Leishmaniasis	Healthy	Skin	Skin	T CD4 Migratory	T CD4 Resident
NELL2	0.977391	0.022609	3.76654	0.000389383	4.90476e-05	0	0.25	3.2754	3.32184	1.83395	-3.6153	9.57492	1.51471	0.118143	0.426471	0.0886076	6.05323	0.403012	Cutaneous Leishmaniasis	Healthy	Skin	Skin	T CD4 Migratory	T CD4 Resident
RBM27	0.976991	0.0230092	3.74858	0.000121025	2.03523e-05	0	0.25	3.13825	3.20245	1.46957	-1.73821	7.46094	0.426471	0.021097	0.323529	0.0168776	1.76447	0.0800206	Cutaneous Leishmaniasis	Healthy	Skin	Skin	T CD4 Migratory	T CD4 Resident
RNF213	0.97619	0.0238095	3.71357	0.000882158	0.000145501	0	0.25	3.15499	3.20765	1.81673	-3.47325	9.55102	2.07353	0.253165	0.779412	0.147679	9.39444	1.95213	Cutaneous Leishmaniasis	Healthy	Skin	Skin	T CD4 Migratory	T CD4 Resident
GBP5	0.97619	0.0238095	3.71357	0.000233502	3.05891e-05	0	0.25	3.15294	3.23233	1.75328	-3.56546	9.69018	0.963236	0.0464135	0.4375	0.0295359	3.87921	0.369541	Cutaneous Leishmaniasis	Healthy	Skin	Skin	T CD4 Migratory	T CD4 Resident
USP36	0.97559	0.0244098	3.68806	0.000327814	5.09582e-05	0	0.25	2.99347	3.07928	1.56327	-2.30687	7.9172	0.878677	0.147679	0.404412	0.0886076	3.1455	0.509461	Cutaneous Leishmaniasis	Healthy	Skin	Skin	T CD4 Migratory	T CD4 Resident
CDR2	0.97499	0.02501	3.66315	0.000129213	1.7986e-05	0	0.25	2.97449	3.01367	1.51023	-1.81884	7.70233	0.514706	0.0379747	0.352941	0.0295359	2.42391	0.110798	Cutaneous Leishmaniasis	Healthy	Skin	Skin	T CD4 Migratory	T CD4 Resident
COMMD10	0.97459	0.0254102	3.64687	0.000278958	5.45301e-05	0	0.25	2.35568	2.33272	1.22463	-1.88769	6.25852	1.02574	0.156118	0.503676	0.130802	4.69782	0.472103	Cutaneous Leishmaniasis	Healthy	Skin	Skin	T CD4 Migratory	T CD4 Resident
TES	0.97439	0.0256102	3.63882	0.000133022	2.69139e-05	0	0.25	2.62472	2.66081	1.44699	-3.58801	8.77978	0.397059	0.0548523	0.297794	0.0464135	1.62301	0.186317	Cutaneous Leishmaniasis	Healthy	Skin	Skin	T CD4 Migratory	T CD4 Resident
MYBPC1	0.97439	0.0256102	3.63882	1.71359e-05	8.40388e-05	0	0.25	-2.48857	-2.44083	1.36589	-9.58047	2.04237	0	0.56962	0	0.295359	0	1.45601	Cutaneous Leishmaniasis	Healthy	Skin	Skin	T CD4 Migratory	T CD4 Resident
ST8SIA1	0.97419	0.0258103	3.63083	0.000339039	4.10224e-05	0	0.25	3.01435	3.02584	1.72116	-2.40803	8.5284	1.60294	0.0590717	0.544118	0.0464135	7.32449	0.207074	Cutaneous Leishmaniasis	Healthy	Skin	Skin	T CD4 Migratory	T CD4 Resident
MAD1L1	0.97379	0.0262105	3.61504	0.000120618	2.47554e-05	0	0.25	2.6854	2.69924	1.51465	-2.68452	8.06304	0.257353	0.0632911	0.227941	0.0337553	1.20323	0.255657	Cutaneous Leishmaniasis	Healthy	Skin	Skin	T CD4 Migratory	T CD4 Resident
PRH1	0.972389	0.027611	3.56154	0.00011953	2.43213e-05	0	0.25	2.71222	2.65584	1.59648	-2.29993	9.05244	0.371324	0.0548523	0.253676	0.0464135	1.71429	0.147579	Cutaneous Leishmaniasis	Healthy	Skin	Skin	T CD4 Migratory	T CD4 Resident
H4C3	0.972189	0.0278111	3.55411	1.11868e-05	0.000115707	0	0.25	-3.22454	-3.20856	1.93804	-9.01101	3.1802	0	0.464135	0	0.257384	0	1.56261	Cutaneous Leishmaniasis	Healthy	Skin	Skin	T CD4 Migratory	T CD4 Resident
HSPA2	0.971989	0.0280112	3.54674	1.23144e-05	0.00010029	0	0.25	-2.99818	-2.98922	1.7159	-9.27536	3.26149	0	0.417722	0	0.248945	0	1.29719	Cutaneous Leishmaniasis	Healthy	Skin	Skin	T CD4 Migratory	T CD4 Resident
TULP2	0.971589	0.0284114	3.53214	5.26064e-06	6.96777e-05	0	0.25	-3.34065	-3.36704	2.31898	-14.9447	4.87675	0	0.35443	0	0.130802	0	1.15763	Cutaneous Leishmaniasis	Healthy	Skin	Skin	T CD4 Migratory	T CD4 Resident
ANK3	0.971188	0.0288115	3.51774	0.00109823	0.000191538	0	0.25	2.63952	2.64675	1.44821	-3.21333	6.96013	4.85294	0.308017	0.716912	0.181435	20.963	1.08843	Cutaneous Leishmaniasis	Healthy	Skin	Skin	T CD4 Migratory	T CD4 Resident
RAPGEF6	0.970988	0.0290116	3.51062	0.000554855	0.000100352	0	0.25	2.6359	2.69552	1.36045	-2.29821	6.42324	2.375	0.122363	0.801471	0.113924	10.38	0.567952	Cutaneous Leishmaniasis	Healthy	Skin	Skin	T CD4 Migratory	T CD4 Resident
GREM2	0.970388	0.0296118	3.48952	0.000128759	1.81662e-05	0	0.25	3.59464	3.59522	2.54293	-4.51698	11.5364	0.378677	0.0759494	0.147059	0.0337553	1.60645	0.166114	Cutaneous Leishmaniasis	Healthy	Skin	Skin	T CD4 Migratory	T CD4 Resident
TSNAX	0.969788	0.0302121	3.46884	9.79573e-05	2.19708e-05	0	0.25	2.50874	2.50168	1.42839	-2.22863	7.07133	0.286765	0.0464135	0.242647	0.0464135	1.18129	0.207961	Cutaneous Leishmaniasis	Healthy	Skin	Skin	T CD4 Migratory	T CD4 Resident
EPHA4	0.969788	0.0302121	3.46884	0.000120255	1.96456e-05	0	0.25	2.62492	2.70183	1.58627	-3.52672	7.85683	0.389706	0.0590717	0.227941	0.0464135	1.73254	0.197801	Cutaneous Leishmaniasis	Healthy	Skin	Skin	T CD4 Migratory	T CD4 Resident
GIMAP4	0.969388	0.0306122	3.45526	0.000346026	6.12132e-05	0	0.25	3.14335	3.16241	1.90843	-2.82366	8.11809	1.42647	0.0970464	0.606618	0.092827	5.00078	0.478647	Cutaneous Leishmaniasis	Healthy	Skin	Skin	T CD4 Migratory	T CD4 Resident
NME2	0.969188	0.0308123	3.44854	0.000147479	2.08808e-05	0	0.25	2.96196	3.01086	1.81012	-3.30617	10.517	0.713236	0.0253165	0.378676	0.0253165	2.42117	0.0878835	Cutaneous Leishmaniasis	Healthy	Skin	Skin	T CD4 Migratory	T CD4 Resident
HERC3	0.968988	0.0310124	3.44186	0.000142751	2.92049e-05	0	0.25	2.41411	2.41022	1.46355	-2.61499	8.08547	0.485294	0.0759494	0.290441	0.0675105	2.03483	0.215178	Cutaneous Leishmaniasis	Healthy	Skin	Skin	T CD4 Migratory	T CD4 Resident
CYTH3	0.968788	0.0312125	3.43523	3.02747e-05	0.000179814	0	0.25	-2.63709	-2.70432	1.52266	-7.87734	2.87163	0.0183824	1.29536	0.0110294	0.345992	0.0505094	3.08209	Cutaneous Leishmaniasis	Healthy	Skin	Skin	T CD4 Migratory	T CD4 Resident
TAFA1	0.968387	0.0316126	3.42207	0.000146109	2.16865e-05	0	0.25	3.3244	3.43672	2.99557	-6.94076	12.1952	0.569853	0.109705	0.227941	0.0675105	2.30624	0.367702	Cutaneous Leishmaniasis	Healthy	Skin	Skin	T CD4 Migratory	T CD4 Resident
TUBA4B	0.968187	0.0318127	3.41556	1.16647e-05	7.73953e-05	0	0.25	-2.43701	-2.50155	1.44293	-6.99368	2.50953	0.00367647	0.586498	0.00367647	0.278481	0.00942443	1.43875	Cutaneous Leishmaniasis	Healthy	Skin	Skin	T CD4 Migratory	T CD4 Resident
PTP4A1	0.967187	0.0328131	3.38356	1.29317e-05	8.4319e-05	0	0.25	-2.73062	-2.78537	1.6955	-7.8485	3.4013	0.00367647	0.392405	0.00367647	0.299578	0.0104713	1.10871	Cutaneous Leishmaniasis	Healthy	Skin	Skin	T CD4 Migratory	T CD4 Resident
PLAC8	0.966987	0.0330132	3.37728	0.000193514	4.27564e-05	0	0.25	2.43745	2.36267	1.53874	-2.59895	7.74395	0.536765	0.092827	0.345588	0.0801688	2.10247	0.256956	Cutaneous Leishmaniasis	Healthy	Skin	Skin	T CD4 Migratory	T CD4 Resident
PLAUR	0.966987	0.0330132	3.37728	1.81905e-05	0.000133555	0	0.25	-2.91843	-3.00803	2.0618	-9.90348	6.89086	0.0257353	0.624473	0.0257353	0.253165	0.100539	1.56926	Cutaneous Leishmaniasis	Healthy	Skin	Skin	T CD4 Migratory	T CD4 Resident
IPCEF1	0.966787	0.0332133	3.37103	0.000174575	3.85444e-05	0	0.25	2.30553	2.30374	1.59185	-3.29182	7.40838	0.625	0.0590717	0.371324	0.0590717	2.71605	0.208141	Cutaneous Leishmaniasis	Healthy	Skin	Skin	T CD4 Migratory	T CD4 Resident
MTFR1	0.966587	0.0334134	3.36481	0.000150564	3.31956e-05	0	0.25	3.23397	3.3715	2.3234	-4.92143	10.074	0.360294	0.0759494	0.294118	0.0506329	1.88584	0.303573	Cutaneous Leishmaniasis	Healthy	Skin	Skin	T CD4 Migratory	T CD4 Resident
TBCK	0.966186	0.0338135	3.3525	0.000138882	2.42862e-05	0	0.25	2.63688	2.68368	1.64475	-2.21516	8.06392	0.485294	0.0464135	0.316176	0.0421941	2.30949	0.131059	Cutaneous Leishmaniasis	Healthy	Skin	Skin	T CD4 Migratory	T CD4 Resident
FAAH2	0.965186	0.0348139	3.3223	0.000611698	9.95091e-05	0	0.25	2.77619	2.76624	1.87137	-3.15039	9.23508	2.39338	0.350211	0.580882	0.139241	9.78235	1.05489	Cutaneous Leishmaniasis	Healthy	Skin	Skin	T CD4 Migratory	T CD4 Resident
GIMAP7	0.964786	0.0352141	3.31046	0.000596068	0.0001248	0	0.25	2.6739	2.68742	1.71384	-2.69625	8.23952	2.65073	0.160338	0.746324	0.101266	10.3202	0.588902	Cutaneous Leishmaniasis	Healthy	Skin	Skin	T CD4 Migratory	T CD4 Resident
HDAC8	0.964586	0.0354142	3.30459	0.000132138	2.76647e-05	0	0.25	3.01046	3.15358	1.99825	-3.31028	8.51067	0.349265	0.0421941	0.198529	0.0379747	1.67288	0.19144	Cutaneous Leishmaniasis	Healthy	Skin	Skin	T CD4 Migratory	T CD4 Resident
HSPA1B	0.964586	0.0354142	3.30459	0.000163896	0.0030014	0	0.25	-3.34167	-3.29839	2.47375	-13.2204	4.52486	0.139706	11.3586	0.0992647	0.742616	0.559879	36.4468	Cutaneous Leishmaniasis	Healthy	Skin	Skin	T CD4 Migratory	T CD4 Resident
KRT1	0.964586	0.0354142	3.30459	3.87739e-05	0.00016826	0	0.25	-2.32275	-2.30538	1.42237	-7.69149	2.81945	0.0183824	0.864979	0.0147059	0.50211	0.0732624	3.04389	Cutaneous Leishmaniasis	Healthy	Skin	Skin	T CD4 Migratory	T CD4 Resident
FCMR	0.964586	0.0354142	3.30459	0.000180021	3.83475e-05	0	0.25	2.55882	2.58948	1.5277	-2.77873	7.26901	0.569853	0.0801688	0.411765	0.07173	2.57755	0.265535	Cutaneous Leishmaniasis	Healthy	Skin	Skin	T CD4 Migratory	T CD4 Resident
ST6GALNAC3	0.964186	0.0358143	3.29294	0.000102338	1.82141e-05	0	0.25	3.14711	3.13594	2.59579	-6.55176	12.0516	0.341912	0.0253165	0.169118	0.021097	1.49904	0.133443	Cutaneous Leishmaniasis	Healthy	Skin	Skin	T CD4 Migratory	T CD4 Resident
MTERF4	0.963786	0.0362145	3.28141	0.00018402	4.99838e-05	0	0.25	2.15509	2.24124	1.26385	-2.55025	6.11873	0.481618	0.109705	0.323529	0.101266	1.74879	0.399639	Cutaneous Leishmaniasis	Healthy	Skin	Skin	T CD4 Migratory	T CD4 Resident
EIF2S2	0.963786	0.0362145	3.28141	0.000221908	5.86593e-05	0	0.25	2.39656	2.38153	1.42843	-1.97591	6.99731	0.566177	0.151899	0.360294	0.092827	2.06732	0.79483	Cutaneous Leishmaniasis	Healthy	Skin	Skin	T CD4 Migratory	T CD4 Resident
PRMT2	0.963786	0.0362145	3.28141	0.000347409	0.000107254	0	0.25	1.88919	1.87211	1.09003	-2.07378	5.79989	1.11397	0.253165	0.577206	0.198312	4.80301	0.882157	Cutaneous Leishmaniasis	Healthy	Skin	Skin	T CD4 Migratory	T CD4 Resident
EPSTI1	0.963786	0.0362145	3.28141	0.000217084	5.36567e-05	0	0.25	2.19305	2.20969	1.26742	-2.19605	6.11467	0.900736	0.0843882	0.470588	0.0632911	3.43457	0.279359	Cutaneous Leishmaniasis	Healthy	Skin	Skin	T CD4 Migratory	T CD4 Resident
SLC2A14	0.963585	0.0364146	3.27569	2.5539e-05	0.000140449	0	0.25	-2.74256	-2.76134	1.78048	-11.1106	3.4404	0	1.18565	0	0.438819	0	3.25322	Cutaneous Leishmaniasis	Healthy	Skin	Skin	T CD4 Migratory	T CD4 Resident
PYHIN1	0.963385	0.0366146	3.27	0.00025704	5.99629e-05	0	0.25	2.38378	2.44611	1.41419	-2.32169	6.78406	0.985295	0.0759494	0.525735	0.0632911	4.54948	0.285771	Cutaneous Leishmaniasis	Healthy	Skin	Skin	T CD4 Migratory	T CD4 Resident
IKZF2	0.963185	0.0368147	3.26435	7.75221e-05	8.33182e-05	0	0.25	-1.12093	-1.35672	3.96257	-11.6941	8.91895	0.110294	0.236287	0.0404412	0.0970464	0.96558	0.82149	Cutaneous Leishmaniasis	Healthy	Skin	Skin	T CD4 Migratory	T CD4 Resident
SLC25A6	0.962985	0.0370148	3.25872	0.000344004	7.97753e-05	0	0.25	2.55842	2.59177	2.09427	-5.32633	9.9672	0.981618	0.227848	0.481618	0.151899	3.35795	1.0041	Cutaneous Leishmaniasis	Healthy	Skin	Skin	T CD4 Migratory	T CD4 Resident
LY75	0.962785	0.0372149	3.25312	0.000103845	1.96781e-05	0	0.25	2.75035	2.80954	1.89025	-3.40627	9.04277	0.341912	0.0295359	0.257353	0.0295359	1.55321	0.185314	Cutaneous Leishmaniasis	Healthy	Skin	Skin	T CD4 Migratory	T CD4 Resident
RABGEF1	0.962785	0.0372149	3.25312	8.13528e-05	1.85628e-05	0	0.25	2.24888	2.22104	1.25548	-1.67137	6.83108	0.3125	0.0295359	0.246324	0.0253165	1.33906	0.0826509	Cutaneous Leishmaniasis	Healthy	Skin	Skin	T CD4 Migratory	T CD4 Resident
PGLS	0.962585	0.037415	3.24755	0.000106377	2.63383e-05	0	0.25	2.73647	2.71741	1.72165	-2.29312	8.80504	0.224265	0.0801688	0.183824	0.07173	0.850599	0.354117	Cutaneous Leishmaniasis	Healthy	Skin	Skin	T CD4 Migratory	T CD4 Resident
HSPA6	0.962385	0.037615	3.24201	1.00453e-05	0.000380844	0	0.25	-3.46946	-3.56798	3.74267	-16.4513	11.1202	0.00367647	1.99156	0.00367647	0.194093	0.0102238	6.37434	Cutaneous Leishmaniasis	Healthy	Skin	Skin	T CD4 Migratory	T CD4 Resident
ORC5	0.962185	0.0378151	3.2365	9.54391e-05	3.03494e-05	0	0.25	2.45158	2.55949	1.97223	-4.56131	9.04527	0.268383	0.0548523	0.191176	0.0379747	1.12149	0.285541	Cutaneous Leishmaniasis	Healthy	Skin	Skin	T CD4 Migratory	T CD4 Resident
ALPK1	0.962185	0.0378151	3.2365	8.13713e-05	1.37405e-05	0	0.25	2.93337	2.86492	2.17998	-4.57311	10.4725	0.330883	0.0379747	0.202206	0.0253165	1.35843	0.0945781	Cutaneous Leishmaniasis	Healthy	Skin	Skin	T CD4 Migratory	T CD4 Resident
KLHL5	0.961985	0.0380152	3.23101	0.000119867	2.71707e-05	0	0.25	2.35338	2.35464	1.70491	-3.63968	8.44675	0.551471	0.0506329	0.327206	0.0464135	2.28441	0.147881	Cutaneous Leishmaniasis	Healthy	Skin	Skin	T CD4 Migratory	T CD4 Resident
CAPG	0.961785	0.0382153	3.22555	3.25134e-05	0.000209324	0	0.25	-2.76802	-2.76081	1.92289	-10.5244	4.56832	0.0477941	0.64557	0.0477941	0.405063	0.179812	2.16043	Cutaneous Leishmaniasis	Healthy	Skin	Skin	T CD4 Migratory	T CD4 Resident
GOPC	0.961585	0.0384154	3.22012	0.00016139	3.51377e-05	0	0.25	2.84746	2.8932	1.87854	-3.1713	9.0358	0.305147	0.0759494	0.227941	0.07173	1.36796	0.473237	Cutaneous Leishmaniasis	Healthy	Skin	Skin	T CD4 Migratory	T CD4 Resident
SEC22A	0.960984	0.0390156	3.204	9.12304e-05	2.93387e-05	0	0.25	2.57767	2.62576	2.08887	-4.88037	10.1164	0.264706	0.0421941	0.183824	0.0337553	1.10808	0.231909	Cutaneous Leishmaniasis	Healthy	Skin	Skin	T CD4 Migratory	T CD4 Resident
KRIT1	0.960584	0.0394158	3.19338	0.000109727	2.61667e-05	0	0.25	2.23716	2.16696	1.49131	-2.29061	8.53493	0.294118	0.0675105	0.238971	0.0590717	1.37488	0.18372	Cutaneous Leishmaniasis	Healthy	Skin	Skin	T CD4 Migratory	T CD4 Resident
UBC	0.960384	0.0396158	3.1881	0.000891636	0.00350271	0	0.25	-1.93342	-1.90661	1.145	-5.61263	2.0502	1.79779	12.962	0.658088	0.92827	6.13916	38.0062	Cutaneous Leishmaniasis	Healthy	Skin	Skin	T CD4 Migratory	T CD4 Resident
GIMAP1	0.960384	0.0396158	3.1881	0.000133087	2.80979e-05	0	0.25	2.70081	2.71747	1.80098	-3.06834	8.25634	0.507353	0.0295359	0.371324	0.0295359	2.18314	0.199391	Cutaneous Leishmaniasis	Healthy	Skin	Skin	T CD4 Migratory	T CD4 Resident
SAMD9	0.960184	0.0398159	3.18286	0.000192382	4.73474e-05	0	0.25	2.48398	2.49265	1.81252	-4.21897	9.21396	0.411765	0.092827	0.305147	0.07173	1.84029	0.513917	Cutaneous Leishmaniasis	Healthy	Skin	Skin	T CD4 Migratory	T CD4 Resident
HBB	0.959984	0.040016	3.17764	0.000827262	4.77644e-05	0	0.25	2.90035	2.95868	2.89916	-6.7166	17.8002	2.63235	0.0759494	0.227941	0.0675105	12.5825	0.282182	Cutaneous Leishmaniasis	Healthy	Skin	Skin	T CD4 Migratory	T CD4 Resident
MTAP	0.959984	0.040016	3.17764	0.000101229	2.04333e-05	0	0.25	2.78618	2.67729	1.95711	-3.49842	10.6995	0.305147	0.0379747	0.238971	0.0379747	1.25644	0.143291	Cutaneous Leishmaniasis	Healthy	Skin	Skin	T CD4 Migratory	T CD4 Resident
TFCP2	0.959984	0.040016	3.17764	0.000145242	3.59844e-05	0	0.25	2.07034	2.01544	1.37669	-3.66247	7.43816	0.38603	0.147679	0.275735	0.092827	1.83085	0.405976	Cutaneous Leishmaniasis	Healthy	Skin	Skin	T CD4 Migratory	T CD4 Resident
SLAMF6	0.959784	0.0402161	3.17244	0.000145517	2.99677e-05	0	0.25	2.53674	2.53224	1.78823	-4.13754	7.98905	0.433824	0.0464135	0.286765	0.0464135	1.93433	0.196561	Cutaneous Leishmaniasis	Healthy	Skin	Skin	T CD4 Migratory	T CD4 Resident
NEU1	0.959584	0.0404162	3.16727	2.95002e-05	0.000231528	0	0.25	-2.76106	-2.79386	2.16308	-9.89511	4.80202	0.0367647	0.679325	0.0294118	0.291139	0.12471	2.42141	Cutaneous Leishmaniasis	Healthy	Skin	Skin	T CD4 Migratory	T CD4 Resident
RFX7	0.959384	0.0406162	3.16212	0.000201167	4.55396e-05	0	0.25	2.24124	2.23452	1.33916	-1.90172	6.9969	0.650736	0.139241	0.393382	0.0970464	3.11957	0.461302	Cutaneous Leishmaniasis	Healthy	Skin	Skin	T CD4 Migratory	T CD4 Resident
DECR1	0.959384	0.0406162	3.16212	0.000237841	6.34865e-05	0	0.25	2.01418	2.01145	1.16589	-2.04932	6.32474	0.591912	0.177215	0.386029	0.147679	2.5379	0.63667	Cutaneous Leishmaniasis	Healthy	Skin	Skin	T CD4 Migratory	T CD4 Resident
SESN3	0.958784	0.0412165	3.14683	0.000369328	8.59243e-05	0	0.25	2.34606	2.39119	1.62038	-4.23884	7.35978	1.20221	0.147679	0.466912	0.126582	5.11526	0.715907	Cutaneous Leishmaniasis	Healthy	Skin	Skin	T CD4 Migratory	T CD4 Resident
G2E3	0.958784	0.0412165	3.14683	8.90965e-05	2.10887e-05	0	0.25	2.2976	2.24248	1.50971	-2.34574	8.95515	0.294118	0.0843882	0.224265	0.0675105	1.27728	0.268849	Cutaneous Leishmaniasis	Healthy	Skin	Skin	T CD4 Migratory	T CD4 Resident
ZNF708	0.958784	0.0412165	3.14683	0.00015702	3.38847e-05	0	0.25	2.20742	2.22772	1.38957	-2.52804	6.3967	0.404412	0.07173	0.297794	0.07173	2.0493	0.260718	Cutaneous Leishmaniasis	Healthy	Skin	Skin	T CD4 Migratory	T CD4 Resident
TUBB4B	0.958784	0.0412165	3.14683	7.36989e-05	0.000341235	0	0.25	-2.29877	-2.34776	1.64515	-7.44873	3.94704	0.0845588	1.14346	0.0808824	0.476793	0.4474	4.03463	Cutaneous Leishmaniasis	Healthy	Skin	Skin	T CD4 Migratory	T CD4 Resident
TSHZ2	0.958583	0.0414166	3.14178	0.00119774	0.000214877	0	0.25	2.45498	2.47274	1.71766	-4.7631	8.8731	3.48529	0.586498	0.558824	0.194093	15.7882	1.89525	Cutaneous Leishmaniasis	Healthy	Skin	Skin	T CD4 Migratory	T CD4 Resident
DLGAP1	0.958583	0.0414166	3.14178	0.00016207	2.70277e-05	0	0.25	2.9383	3.00637	2.24532	-6.28476	11.4161	0.492647	0.151899	0.121324	0.101266	1.85159	0.381945	Cutaneous Leishmaniasis	Healthy	Skin	Skin	T CD4 Migratory	T CD4 Resident
XPO7	0.958583	0.0414166	3.14178	0.00012603	3.34964e-05	0	0.25	2.28528	2.39721	1.85325	-5.37671	7.75493	0.242647	0.07173	0.198529	0.0590717	1.04629	0.435894	Cutaneous Leishmaniasis	Healthy	Skin	Skin	T CD4 Migratory	T CD4 Resident
SARNP	0.958383	0.0416166	3.13675	0.000123852	3.05762e-05	0	0.25	2.53691	2.58612	1.93693	-3.95936	7.91535	0.415441	0.0421941	0.319853	0.0421941	1.88033	0.208171	Cutaneous Leishmaniasis	Healthy	Skin	Skin	T CD4 Migratory	T CD4 Resident
ELP4	0.958183	0.0418167	3.13174	0.00011518	2.9788e-05	0	0.25	2.15697	2.19389	1.49369	-2.98041	7.05001	0.459559	0.0464135	0.272059	0.0421941	2.06612	0.163312	Cutaneous Leishmaniasis	Healthy	Skin	Skin	T CD4 Migratory	T CD4 Resident
ERCC5	0.958183	0.0418167	3.13174	0.000109918	2.9931e-05	0	0.25	2.32794	2.34588	1.64869	-5.61402	7.50862	0.430147	0.07173	0.272059	0.0421941	1.86422	0.229572	Cutaneous Leishmaniasis	Healthy	Skin	Skin	T CD4 Migratory	T CD4 Resident
EEF1G	0.957983	0.0420168	3.12676	0.000567998	0.000120248	0	0.25	2.19536	2.26775	1.54406	-2.67844	7.71174	3.1875	0.198312	0.691176	0.156118	10.722	0.544165	Cutaneous Leishmaniasis	Healthy	Skin	Skin	T CD4 Migratory	T CD4 Resident
PARP11	0.957983	0.0420168	3.12676	0.000118462	3.10166e-05	0	0.25	2.41786	2.42104	1.89417	-5.12337	8.59019	0.411765	0.0548523	0.297794	0.0464135	1.75594	0.244702	Cutaneous Leishmaniasis	Healthy	Skin	Skin	T CD4 Migratory	T CD4 Resident
TOB1	0.957383	0.042617	3.11195	0.000128312	0.000482655	0	0.25	-1.97827	-1.92243	1.22661	-6.28548	3.08932	0.161765	2.40928	0.132353	0.632911	0.696705	7.42836	Cutaneous Leishmaniasis	Healthy	Skin	Skin	T CD4 Migratory	T CD4 Resident
RNF125	0.957183	0.0428171	3.10706	0.000349761	9.30905e-05	0	0.25	1.99823	1.93978	1.25915	-2.12058	7.28344	0.992648	0.210971	0.477941	0.147679	4.08828	0.708687	Cutaneous Leishmaniasis	Healthy	Skin	Skin	T CD4 Migratory	T CD4 Resident
VIM	0.957183	0.0428171	3.10706	0.00134107	0.00473967	0	0.25	-1.98791	-1.87445	1.25143	-5.93034	1.53634	2.48529	15.9156	0.591912	0.957806	8.17549	47.1118	Cutaneous Leishmaniasis	Healthy	Skin	Skin	T CD4 Migratory	T CD4 Resident
CNOT2	0.957183	0.0428171	3.10706	0.000208962	4.62684e-05	0	0.25	2.39968	2.36454	1.60047	-2.70798	7.63039	0.647059	0.0970464	0.444853	0.0759494	2.90235	0.344598	Cutaneous Leishmaniasis	Healthy	Skin	Skin	T CD4 Migratory	T CD4 Resident
ATRN	0.956783	0.0432173	3.09734	0.000127142	3.13914e-05	0	0.25	2.31329	2.35008	1.73329	-3.74806	7.71784	0.275735	0.092827	0.183824	0.0632911	1.28752	0.304001	Cutaneous Leishmaniasis	Healthy	Skin	Skin	T CD4 Migratory	T CD4 Resident
UMAD1	0.956783	0.0432173	3.09734	0.000167913	3.67498e-05	0	0.25	2.13663	2.13454	1.41593	-2.91643	7.09172	0.702206	0.0632911	0.393382	0.0632911	2.95974	0.250618	Cutaneous Leishmaniasis	Healthy	Skin	Skin	T CD4 Migratory	T CD4 Resident
ENOSF1	0.956583	0.0434174	3.09251	0.000175759	5.67905e-05	0	0.25	2.05198	2.01075	1.70252	-4.01133	8.49263	0.341912	0.109705	0.279412	0.0843882	1.52466	0.426688	Cutaneous Leishmaniasis	Healthy	Skin	Skin	T CD4 Migratory	T CD4 Resident
KLRB1	0.955982	0.0440176	3.07815	0.000261123	6.58802e-05	0	0.25	2.48856	2.51122	2.25142	-5.49633	9.32654	0.897059	0.181435	0.25	0.0675105	2.9688	0.661925	Cutaneous Leishmaniasis	Healthy	Skin	Skin	T CD4 Migratory	T CD4 Resident
APBA2	0.955782	0.0442177	3.07341	9.40855e-05	2.26936e-05	0	0.25	2.31289	2.32874	1.85242	-4.21817	7.93883	0.371324	0.0337553	0.268382	0.0295359	1.57378	0.147758	Cutaneous Leishmaniasis	Healthy	Skin	Skin	T CD4 Migratory	T CD4 Resident
STXBP5	0.955782	0.0442177	3.07341	0.000198086	5.21186e-05	0	0.25	2.25952	2.36436	1.71136	-3.80533	6.98353	0.5	0.105485	0.3125	0.092827	2.3907	0.489195	Cutaneous Leishmaniasis	Healthy	Skin	Skin	T CD4 Migratory	T CD4 Resident
GPRIN3	0.955782	0.0442177	3.07341	0.000747485	0.000201032	0	0.25	2.33394	2.3242	1.67635	-3.43341	8.12306	2	0.367089	0.746324	0.236287	8.86465	1.60435	Cutaneous Leishmaniasis	Healthy	Skin	Skin	T CD4 Migratory	T CD4 Resident
TRPS1	0.955582	0.0444178	3.06868	0.000321129	5.21961e-05	0	0.25	2.85577	2.7743	2.03804	-3.28526	9.55265	1.17647	0.113924	0.463235	0.0675105	5.2235	0.344655	Cutaneous Leishmaniasis	Healthy	Skin	Skin	T CD4 Migratory	T CD4 Resident
ESR2	0.955182	0.0448179	3.05929	7.888e-05	1.92288e-05	0	0.25	2.13604	2.17994	1.34351	-2.81922	6.65297	0.3125	0.0464135	0.238971	0.0421941	1.17903	0.164839	Cutaneous Leishmaniasis	Healthy	Skin	Skin	T CD4 Migratory	T CD4 Resident
SLFN12L	0.955182	0.0448179	3.05929	0.000308086	7.88371e-05	0	0.25	2.35848	2.47085	1.83335	-3.58328	7.53618	1.05515	0.101266	0.547794	0.0970464	5.14725	0.509646	Cutaneous Leishmaniasis	Healthy	Skin	Skin	T CD4 Migratory	T CD4 Resident
ARHGAP45	0.955182	0.0448179	3.05929	0.000182295	5.23168e-05	0	0.25	2.40729	2.43875	1.62129	-3.05374	7.29503	0.415441	0.105485	0.334559	0.0886076	1.6914	0.566867	Cutaneous Leishmaniasis	Healthy	Skin	Skin	T CD4 Migratory	T CD4 Resident
JUND	0.955182	0.0448179	3.05929	0.00148458	0.00600897	0	0.25	-2.11949	-2.1904	1.38625	-6.30961	3.2384	2.01838	16.9283	0.599265	0.957806	7.0766	53.4409	Cutaneous Leishmaniasis	Healthy	Skin	Skin	T CD4 Migratory	T CD4 Resident
CSNK1G1	0.955182	0.0448179	3.05929	0.000158129	3.35391e-05	0	0.25	2.34504	2.37345	1.62018	-3.07516	8.32796	0.371324	0.0590717	0.261029	0.0548523	1.53367	0.22496	Cutaneous Leishmaniasis	Healthy	Skin	Skin	T CD4 Migratory	T CD4 Resident
AOAH	0.954982	0.045018	3.05463	0.000255356	4.8238e-05	0	0.25	2.65624	2.57178	2.18651	-5.06058	10.5462	0.9375	0.130802	0.305147	0.0801688	4.09942	0.429101	Cutaneous Leishmaniasis	Healthy	Skin	Skin	T CD4 Migratory	T CD4 Resident
TOMM6	0.954782	0.0452181	3.04999	8.05798e-05	1.83314e-05	0	0.25	2.17103	2.28453	2.66832	-6.0018	11.2719	0.393383	0.0337553	0.275735	0.0295359	1.25954	0.0621009	Cutaneous Leishmaniasis	Healthy	Skin	Skin	T CD4 Migratory	T CD4 Resident
SAMD9L	0.954582	0.0454182	3.04536	9.86232e-05	2.50316e-05	0	0.25	2.66242	2.749	2.47045	-5.43676	11.1609	0.367647	0.0379747	0.264706	0.0379747	1.80265	0.210226	Cutaneous Leishmaniasis	Healthy	Skin	Skin	T CD4 Migratory	T CD4 Resident
PRORP	0.954582	0.0454182	3.04536	0.00012703	3.69522e-05	0	0.25	1.91735	1.98069	1.21253	-1.94532	5.60534	0.38603	0.0801688	0.290441	0.0675105	1.77853	0.269878	Cutaneous Leishmaniasis	Healthy	Skin	Skin	T CD4 Migratory	T CD4 Resident
CMC1	0.954582	0.0454182	3.04536	0.000162735	4.89251e-05	0	0.25	1.93956	1.95063	1.35742	-2.92437	6.57159	0.367647	0.130802	0.264706	0.0970464	1.53471	0.461601	Cutaneous Leishmaniasis	Healthy	Skin	Skin	T CD4 Migratory	T CD4 Resident
GADD45A	0.954182	0.0458183	3.03617	4.04278e-05	0.000184251	0	0.25	-2.12553	-2.17877	1.57942	-9.76367	4.24808	0.0330882	0.746836	0.0294118	0.337553	0.154881	1.88246	Cutaneous Leishmaniasis	Healthy	Skin	Skin	T CD4 Migratory	T CD4 Resident
TRIM22	0.953982	0.0460184	3.0316	0.000201133	5.8227e-05	0	0.25	2.11033	2.24825	1.49993	-3.54915	6.38706	0.702206	0.118143	0.411765	0.118143	3.01641	0.544635	Cutaneous Leishmaniasis	Healthy	Skin	Skin	T CD4 Migratory	T CD4 Resident
HIBADH	0.953581	0.0464186	3.02253	0.000112664	1.84813e-05	0	0.25	2.43356	2.34904	1.65617	-3.06661	7.56357	0.272059	0.0506329	0.183824	0.0464135	1.33825	0.187662	Cutaneous Leishmaniasis	Healthy	Skin	Skin	T CD4 Migratory	T CD4 Resident
ERAP1	0.953381	0.0466186	3.01801	0.000135137	4.1433e-05	0	0.25	2.25709	2.16174	1.94711	-3.98675	8.59761	0.294118	0.0801688	0.253676	0.0801688	1.42495	0.349522	Cutaneous Leishmaniasis	Healthy	Skin	Skin	T CD4 Migratory	T CD4 Resident
IWS1	0.953181	0.0468187	3.01352	0.000110576	2.86119e-05	0	0.25	2.21289	2.25255	1.59285	-3.15878	7.50076	0.375	0.0759494	0.294118	0.0421941	1.86037	0.224084	Cutaneous Leishmaniasis	Healthy	Skin	Skin	T CD4 Migratory	T CD4 Resident
JAK2	0.953181	0.0468187	3.01352	0.000135041	3.20781e-05	0	0.25	2.5503	2.65419	2.05725	-3.94283	10.0338	0.400736	0.0759494	0.264706	0.0632911	1.68459	0.354558	Cutaneous Leishmaniasis	Healthy	Skin	Skin	T CD4 Migratory	T CD4 Resident
FAM120B	0.953181	0.0468187	3.01352	0.000173128	4.91351e-05	0	0.25	2.1888	2.2647	1.68928	-3.70511	7.4183	0.503677	0.092827	0.360294	0.0759494	2.38542	0.405162	Cutaneous Leishmaniasis	Healthy	Skin	Skin	T CD4 Migratory	T CD4 Resident
PASK	0.952781	0.0472189	3.00459	0.000100807	2.74987e-05	0	0.25	2.80667	2.87031	2.56584	-4.87007	10.499	0.4375	0.0421941	0.253676	0.0295359	1.73809	0.201862	Cutaneous Leishmaniasis	Healthy	Skin	Skin	T CD4 Migratory	T CD4 Resident
R3HDM1	0.952781	0.0472189	3.00459	0.000178453	6.28546e-05	0	0.25	1.81301	1.85047	1.43145	-3.94176	7.02844	0.547794	0.185654	0.319853	0.130802	2.34528	0.6765	Cutaneous Leishmaniasis	Healthy	Skin	Skin	T CD4 Migratory	T CD4 Resident
PARP4	0.952581	0.047419	3.00015	0.000124512	3.61135e-05	0	0.25	2.13143	2.22734	1.4851	-2.78676	6.56223	0.522059	0.0506329	0.327206	0.0506329	2.04976	0.25399	Cutaneous Leishmaniasis	Healthy	Skin	Skin	T CD4 Migratory	T CD4 Resident
ERCC6L2	0.952381	0.047619	2.99573	0.00012642	3.73193e-05	0	0.25	2.18008	2.26909	1.88924	-4.48543	8.72025	0.345588	0.0548523	0.242647	0.0548523	1.4759	0.337507	Cutaneous Leishmaniasis	Healthy	Skin	Skin	T CD4 Migratory	T CD4 Resident
SATB1	0.952181	0.0478191	2.99133	0.0001002	2.98159e-05	0	0.25	2.52582	2.39942	2.23048	-4.31952	10.0037	0.349265	0.07173	0.231618	0.0506329	1.54095	0.38803	Cutaneous Leishmaniasis	Healthy	Skin	Skin	T CD4 Migratory	T CD4 Resident
XCL2	0.951981	0.0480192	2.98694	4.52775e-06	2.27068e-05	0	0.25	-1.34164	-1.2609	4.07534	-15.6083	12.064	0	0.405063	0	0.021097	0	1.30588	Cutaneous Leishmaniasis	Healthy	Skin	Skin	T CD4 Migratory	T CD4 Resident
FOXP1	0.951781	0.0482193	2.98258	0.00112352	0.00031481	0	0.25	1.88149	1.88985	1.24729	-2.51787	5.71201	3.70955	0.616034	0.915441	0.341772	18.5774	1.90926	Cutaneous Leishmaniasis	Healthy	Skin	Skin	T CD4 Migratory	T CD4 Resident
TOX2	0.951781	0.0482193	2.98258	6.82402e-05	1.12672e-05	0	0.25	2.67255	2.68917	2.58717	-5.86592	11.75	0.338235	0.0168776	0.147059	0.0168776	1.37623	0.0687504	Cutaneous Leishmaniasis	Healthy	Skin	Skin	T CD4 Migratory	T CD4 Resident
SLA	0.951781	0.0482193	2.98258	0.00031381	0.000105446	0	0.25	1.95803	1.88216	1.42531	-2.27491	8.06127	0.856618	0.21519	0.455882	0.177215	3.52896	0.932426	Cutaneous Leishmaniasis	Healthy	Skin	Skin	T CD4 Migratory	T CD4 Resident
ZNF33A	0.951581	0.0484194	2.97822	0.000232577	6.71905e-05	0	0.25	1.91909	1.91678	1.20824	-2.97493	5.81441	0.5625	0.198312	0.415441	0.147679	2.44933	0.642566	Cutaneous Leishmaniasis	Healthy	Skin	Skin	T CD4 Migratory	T CD4 Resident
CTNNAL1	0.951381	0.0486194	2.97389	1.29902e-05	7.36456e-05	0	0.25	-2.41097	-2.48368	2.09775	-8.45011	5.56384	0.00735294	0.49789	0.00735294	0.206751	0.0529797	1.38654	Cutaneous Leishmaniasis	Healthy	Skin	Skin	T CD4 Migratory	T CD4 Resident
GPR171	0.95118	0.0488195	2.96957	0.000142765	4.31013e-05	0	0.25	1.88679	1.84143	1.27148	-2.19138	6.50853	0.496324	0.0886076	0.301471	0.0886076	1.72991	0.318692	Cutaneous Leishmaniasis	Healthy	Skin	Skin	T CD4 Migratory	T CD4 Resident
PDE4A	0.95118	0.0488195	2.96957	4.97049e-05	0.000295485	0	0.25	-2.32588	-2.46419	2.45447	-9.21183	5.49638	0.0772059	1.65823	0.0588235	0.362869	0.505451	3.88833	Cutaneous Leishmaniasis	Healthy	Skin	Skin	T CD4 Migratory	T CD4 Resident
IARS1	0.95118	0.0488195	2.96957	1.41001e-05	6.75728e-05	0	0.25	-2.45629	-2.412	2.21603	-10.2522	4.95397	0	0.367089	0	0.223629	0	1.31418	Cutaneous Leishmaniasis	Healthy	Skin	Skin	T CD4 Migratory	T CD4 Resident
MFSD6	0.95098	0.0490196	2.96527	0.000141246	3.37977e-05	0	0.25	2.26801	2.34373	1.72841	-3.74197	7.84711	0.349265	0.105485	0.264706	0.0801688	1.64837	0.396637	Cutaneous Leishmaniasis	Healthy	Skin	Skin	T CD4 Migratory	T CD4 Resident
NNT	0.95098	0.0490196	2.96527	9.82152e-05	2.40955e-05	0	0.25	2.21178	2.2148	1.63495	-3.28629	9.42698	0.316177	0.0759494	0.235294	0.0632911	1.41301	0.215337	Cutaneous Leishmaniasis	Healthy	Skin	Skin	T CD4 Migratory	T CD4 Resident
GABARAPL1	0.95098	0.0490196	2.96527	2.69744e-05	9.19035e-05	0	0.25	-2.0396	-2.07194	1.94277	-7.38465	4.49761	0.0294118	0.396625	0.0294118	0.265823	0.150361	1.07397	Cutaneous Leishmaniasis	Healthy	Skin	Skin	T CD4 Migratory	T CD4 Resident
C4orf3	0.95058	0.0494198	2.95672	0.000210665	5.58525e-05	0	0.25	2.09392	2.23934	2.53936	-8.29422	10.5761	0.580883	0.168776	0.371324	0.109705	1.8945	0.66319	Cutaneous Leishmaniasis	Healthy	Skin	Skin	T CD4 Migratory	T CD4 Resident
ZEB2	0.95058	0.0494198	2.95672	3.97076e-05	6.99386e-05	0	0.25	0.273548	0.27332	3.45515	-9.45991	13.9896	0.121324	0.35443	0.0477941	0.118143	0.352392	0.853736	Cutaneous Leishmaniasis	Healthy	Skin	Skin	T CD4 Migratory	T CD4 Resident
ZNF146	0.95038	0.0496198	2.95247	0.000123615	3.73585e-05	0	0.25	2.13951	2.0896	1.71837	-3.52518	7.72448	0.25	0.0675105	0.191176	0.0632911	1.11368	0.387612	Cutaneous Leishmaniasis	Healthy	Skin	Skin	T CD4 Migratory	T CD4 Resident
DPYD	0.95038	0.0496198	2.95247	0.000592954	0.000144473	0	0.25	2.34155	2.41323	1.53998	-2.27874	7.00932	2.23161	0.299578	0.731618	0.206751	10.5097	1.2412	Cutaneous Leishmaniasis	Healthy	Skin	Skin	T CD4 Migratory	T CD4 Resident
TNFSF14	0.94998	0.05002	2.94402	2.6533e-05	0.000124227	0	0.25	-2.19395	-2.22508	2.2775	-9.94249	6.68329	0.0514706	0.586498	0.0441176	0.244726	0.20687	1.64763	Cutaneous Leishmaniasis	Healthy	Skin	Skin	T CD4 Migratory	T CD4 Resident
RPL6	0.94998	0.05002	2.94402	0.00357424	0.00091553	0	0.25	2.36223	2.37261	2.30271	-5.44442	10.5258	8.9375	2.97046	0.753676	0.278481	28.6539	12.2446	Cutaneous Leishmaniasis	Healthy	Skin	Skin	T CD4 Migratory	T CD4 Resident
LDAH	0.94998	0.05002	2.94402	0.000111191	2.66978e-05	0	0.25	2.4277	2.4967	1.90759	-3.70921	8.288	0.32353	0.0548523	0.209559	0.0464135	1.49303	0.187674	Cutaneous Leishmaniasis	Healthy	Skin	Skin	T CD4 Migratory	T CD4 Resident
PPP3R1	0.94998	0.05002	2.94402	0.000166238	4.28107e-05	0	0.25	2.22073	2.21357	1.61031	-3.72785	7.89728	0.5	0.0759494	0.323529	0.0759494	2.43481	0.243371	Cutaneous Leishmaniasis	Healthy	Skin	Skin	T CD4 Migratory	T CD4 Resident
ATP10A	0.94958	0.0504202	2.93563	0.00012403	2.43708e-05	0	0.25	2.41507	2.41059	1.77217	-3.23293	9.10503	0.408088	0.0675105	0.261029	0.0506329	1.98048	0.193802	Cutaneous Leishmaniasis	Healthy	Skin	Skin	T CD4 Migratory	T CD4 Resident
PCNX2	0.94958	0.0504202	2.93563	0.000337839	8.32855e-05	0	0.25	2.04613	2.02833	1.3006	-2.008	6.55625	0.992648	0.227848	0.485294	0.164557	4.38225	0.784367	Cutaneous Leishmaniasis	Healthy	Skin	Skin	T CD4 Migratory	T CD4 Resident
NTRK2	0.94938	0.0506202	2.93146	1.06173e-05	8.31679e-05	0	0.25	-2.58761	-2.58142	2.80437	-12.8088	7.30308	0	0.57384	0	0.151899	0	1.59781	Cutaneous Leishmaniasis	Healthy	Skin	Skin	T CD4 Migratory	T CD4 Resident
CHIC2	0.94938	0.0506202	2.93146	0.000169158	4.89371e-05	0	0.25	1.85836	1.80616	1.2213	-2.32757	6.03181	0.51103	0.113924	0.367647	0.109705	2.18154	0.363177	Cutaneous Leishmaniasis	Healthy	Skin	Skin	T CD4 Migratory	T CD4 Resident
PELI2	0.94898	0.0510204	2.92316	6.27193e-05	1.53297e-05	0	0.25	2.23636	2.24627	2.14318	-5.52164	10.2254	0.253677	0.0421941	0.165441	0.0379747	0.943671	0.123134	Cutaneous Leishmaniasis	Healthy	Skin	Skin	T CD4 Migratory	T CD4 Resident
ELL2	0.94898	0.0510204	2.92316	0.000105215	0.000448718	0	0.25	-1.7132	-1.87562	2.75426	-10.0194	8.12089	0.246324	1.95359	0.154412	0.481013	0.913172	4.77261	Cutaneous Leishmaniasis	Healthy	Skin	Skin	T CD4 Migratory	T CD4 Resident
AKAP10	0.94878	0.0512205	2.91904	0.000175409	6.48248e-05	0	0.25	2.00629	2.09112	1.9931	-6.64231	8.06599	0.400736	0.135021	0.294118	0.118143	1.97144	0.781221	Cutaneous Leishmaniasis	Healthy	Skin	Skin	T CD4 Migratory	T CD4 Resident
ZNF638	0.94878	0.0512205	2.91904	0.000427006	0.000121018	0	0.25	1.8994	1.90704	1.3026	-2.2716	6.33255	1.10294	0.320675	0.617647	0.236287	5.1595	1.10069	Cutaneous Leishmaniasis	Healthy	Skin	Skin	T CD4 Migratory	T CD4 Resident
GABARAP	0.948579	0.0514206	2.91493	0.000156339	4.3547e-05	0	0.25	1.96336	2.02472	2.31132	-5.2691	10.0653	0.566177	0.0759494	0.367647	0.07173	1.86708	0.295844	Cutaneous Leishmaniasis	Healthy	Skin	Skin	T CD4 Migratory	T CD4 Resident
UBE2W	0.948579	0.0514206	2.91493	0.00013249	3.83075e-05	0	0.25	1.95269	1.94356	1.30481	-2.55181	6.492	0.356618	0.0590717	0.279412	0.0548523	1.67293	0.280061	Cutaneous Leishmaniasis	Healthy	Skin	Skin	T CD4 Migratory	T CD4 Resident
JAK3	0.948579	0.0514206	2.91493	0.000212446	8.05017e-05	0	0.25	1.53224	1.51293	0.908932	-1.94782	4.95118	0.672795	0.219409	0.441176	0.181435	2.77322	0.714736	Cutaneous Leishmaniasis	Healthy	Skin	Skin	T CD4 Migratory	T CD4 Resident
ATXN7L1	0.948579	0.0514206	2.91493	0.000218094	6.97174e-05	0	0.25	1.81517	1.81461	1.65297	-4.65588	6.80064	0.522059	0.232068	0.341912	0.177215	2.53882	0.830728	Cutaneous Leishmaniasis	Healthy	Skin	Skin	T CD4 Migratory	T CD4 Resident
ARAP2	0.948579	0.0514206	2.91493	0.000544406	0.00016017	0	0.25	1.84675	1.87548	1.13056	-1.85027	6.32749	1.53676	0.421941	0.650735	0.236287	6.52083	1.35705	Cutaneous Leishmaniasis	Healthy	Skin	Skin	T CD4 Migratory	T CD4 Resident
CEP135	0.948579	0.0514206	2.91493	0.000109929	2.73744e-05	0	0.25	2.02444	2.01377	1.52632	-2.64226	7.30313	0.253677	0.0632911	0.202206	0.0506329	1.38998	0.183339	Cutaneous Leishmaniasis	Healthy	Skin	Skin	T CD4 Migratory	T CD4 Resident
RGS16	0.948379	0.0516206	2.91083	2.15733e-05	0.000106818	0	0.25	-2.14054	-2.17398	2.20434	-12.4651	5.66369	0.0330882	0.350211	0.0294118	0.177215	0.202044	1.24248	Cutaneous Leishmaniasis	Healthy	Skin	Skin	T CD4 Migratory	T CD4 Resident
C2CD5	0.948379	0.0516206	2.91083	0.000103188	2.82804e-05	0	0.25	2.34633	2.24412	1.95065	-3.69122	9.0066	0.316177	0.0379747	0.235294	0.0379747	1.49554	0.20452	Cutaneous Leishmaniasis	Healthy	Skin	Skin	T CD4 Migratory	T CD4 Resident
ZNF254	0.948179	0.0518207	2.90675	0.000118235	3.22046e-05	0	0.25	2.00517	2.00415	1.69319	-4.90293	7.23559	0.286765	0.0632911	0.220588	0.0590717	1.48842	0.206392	Cutaneous Leishmaniasis	Healthy	Skin	Skin	T CD4 Migratory	T CD4 Resident
TRIM56	0.947979	0.0520208	2.90269	0.000165928	6.46073e-05	0	0.25	1.9494	2.05153	1.89771	-4.67607	8.64162	0.334559	0.113924	0.261029	0.092827	1.51073	0.561231	Cutaneous Leishmaniasis	Healthy	Skin	Skin	T CD4 Migratory	T CD4 Resident
MFSD4B	0.947979	0.0520208	2.90269	9.85749e-05	2.07169e-05	0	0.25	2.26059	2.29213	1.83331	-4.24335	8.58122	0.349265	0.0337553	0.257353	0.0337553	1.70659	0.105518	Cutaneous Leishmaniasis	Healthy	Skin	Skin	T CD4 Migratory	T CD4 Resident
ELP3	0.947579	0.052421	2.8946	9.51421e-05	3.106e-05	0	0.25	2.11597	2.23855	2.00409	-5.52573	7.42751	0.216912	0.0801688	0.172794	0.0548523	0.876861	0.360775	Cutaneous Leishmaniasis	Healthy	Skin	Skin	T CD4 Migratory	T CD4 Resident
VPS13C	0.947579	0.052421	2.8946	0.000478018	0.000129233	0	0.25	1.90302	1.93601	1.21108	-2.28883	7.0228	1.12868	0.303798	0.636029	0.232068	5.4868	1.17324	Cutaneous Leishmaniasis	Healthy	Skin	Skin	T CD4 Migratory	T CD4 Resident
DDIT4	0.947579	0.052421	2.8946	0.000277567	0.00104525	0	0.25	-1.98125	-2.04161	1.8916	-7.29079	6.23043	0.584559	2.90717	0.272059	0.637131	1.8225	9.23725	Cutaneous Leishmaniasis	Healthy	Skin	Skin	T CD4 Migratory	T CD4 Resident
RGS2	0.947379	0.052621	2.89058	9.20303e-05	0.000434242	0	0.25	-2.0564	-2.09939	1.65265	-7.55003	5.03564	0.150735	1.67089	0.0882353	0.451477	0.512473	5.24369	Cutaneous Leishmaniasis	Healthy	Skin	Skin	T CD4 Migratory	T CD4 Resident
NSMCE3	0.946979	0.0530212	2.88258	0.000162999	5.39864e-05	0	0.25	2.18648	2.10612	1.62597	-2.36203	7.75597	0.264706	0.164557	0.213235	0.105485	0.862519	0.797524	Cutaneous Leishmaniasis	Healthy	Skin	Skin	T CD4 Migratory	T CD4 Resident
UGGT1	0.946979	0.0530212	2.88258	0.000121148	4.40659e-05	0	0.25	2.16572	2.26656	2.40895	-6.62152	10.0839	0.283088	0.092827	0.213235	0.07173	1.35136	0.505937	Cutaneous Leishmaniasis	Healthy	Skin	Skin	T CD4 Migratory	T CD4 Resident
MT1E	0.946779	0.0532213	2.87861	5.12497e-05	0.000256492	0	0.25	-2.04896	-2.00549	1.91687	-9.37335	4.28368	0.0551471	2.3924	0.0404412	0.28692	0.141733	4.70481	Cutaneous Leishmaniasis	Healthy	Skin	Skin	T CD4 Migratory	T CD4 Resident
SIDT1	0.946779	0.0532213	2.87861	0.000239722	7.45991e-05	0	0.25	1.88341	1.92321	1.5375	-4.19306	6.60923	0.522059	0.202532	0.363971	0.130802	2.19954	0.817358	Cutaneous Leishmaniasis	Healthy	Skin	Skin	T CD4 Migratory	T CD4 Resident
DDX39B	0.946579	0.0534214	2.87464	0.000171774	5.61348e-05	0	0.25	1.75937	1.76344	1.07865	-2.00032	5.23756	0.529412	0.135021	0.408088	0.122363	2.24602	0.591682	Cutaneous Leishmaniasis	Healthy	Skin	Skin	T CD4 Migratory	T CD4 Resident
PER1	0.946579	0.0534214	2.87464	8.21868e-05	4.95073e-05	0	0.25	1.72436	1.78109	2.74991	-7.22415	10.4112	0.213235	0.164557	0.169118	0.0843882	0.891215	0.595021	Cutaneous Leishmaniasis	Healthy	Skin	Skin	T CD4 Migratory	T CD4 Resident
CCDC66	0.946379	0.0536214	2.87069	0.00022505	7.45213e-05	0	0.25	1.9185	1.95555	1.40624	-2.81928	6.6121	0.533089	0.147679	0.408088	0.122363	2.67525	0.636859	Cutaneous Leishmaniasis	Healthy	Skin	Skin	T CD4 Migratory	T CD4 Resident
ATR	0.946178	0.0538215	2.86676	0.000168857	5.19051e-05	0	0.25	2.33598	2.35672	1.82667	-3.98287	7.88157	0.525736	0.118143	0.330882	0.0843882	2.34314	0.495103	Cutaneous Leishmaniasis	Healthy	Skin	Skin	T CD4 Migratory	T CD4 Resident
MT1G	0.946178	0.0538215	2.86676	5.71483e-06	3.51396e-05	0	0.25	-1.50995	-1.53389	3.16747	-13.0269	8.1874	0.00367647	0.400844	0.00367647	0.0843882	0.00788773	0.736865	Cutaneous Leishmaniasis	Healthy	Skin	Skin	T CD4 Migratory	T CD4 Resident
DOP1A	0.946178	0.0538215	2.86676	0.000110442	3.2099e-05	0	0.25	2.20206	2.22018	1.99695	-4.62017	9.02265	0.3125	0.0675105	0.209559	0.0506329	1.36489	0.357838	Cutaneous Leishmaniasis	Healthy	Skin	Skin	T CD4 Migratory	T CD4 Resident
PPP1R15A	0.946178	0.0538215	2.86676	0.000220046	0.00115035	0	0.25	-2.14986	-2.10794	1.56886	-7.45454	2.93804	0.352941	2.66667	0.220588	0.700422	1.09487	10.919	Cutaneous Leishmaniasis	Healthy	Skin	Skin	T CD4 Migratory	T CD4 Resident
CTLA4	0.946178	0.0538215	2.86676	0.000120607	2.63885e-05	0	0.25	2.31895	2.28655	2.06514	-4.97476	9.14068	0.496324	0.0421941	0.25	0.0337553	2.22469	0.119132	Cutaneous Leishmaniasis	Healthy	Skin	Skin	T CD4 Migratory	T CD4 Resident
IL12RB2	0.945978	0.0540216	2.86284	0.000153541	2.35871e-05	0	0.25	2.56394	2.54779	2.64053	-6.54947	12.4777	0.566177	0.0590717	0.191176	0.0295359	2.42206	0.2274	Cutaneous Leishmaniasis	Healthy	Skin	Skin	T CD4 Migratory	T CD4 Resident
MARF1	0.945778	0.0542217	2.85893	0.000123916	3.76813e-05	0	0.25	1.87457	1.86998	1.40279	-2.95571	6.39668	0.235294	0.0886076	0.183824	0.0801688	1.05574	0.345231	Cutaneous Leishmaniasis	Healthy	Skin	Skin	T CD4 Migratory	T CD4 Resident
IL18R1	0.945778	0.0542217	2.85893	0.000123078	3.97232e-05	0	0.25	2.17585	2.18351	1.73974	-3.81599	8.32706	0.268383	0.0759494	0.205882	0.0590717	0.985322	0.334959	Cutaneous Leishmaniasis	Healthy	Skin	Skin	T CD4 Migratory	T CD4 Resident
SUMF1	0.945778	0.0542217	2.85893	0.000283533	7.85702e-05	0	0.25	2.14576	2.17335	1.69963	-3.73032	7.19749	0.724265	0.240506	0.360294	0.14346	3.31704	0.901488	Cutaneous Leishmaniasis	Healthy	Skin	Skin	T CD4 Migratory	T CD4 Resident
CCL5	0.945778	0.0542217	2.85893	0.000291684	0.000144972	0	0.25	1.80329	1.80455	3.16035	-10.5105	12.928	0.875	0.21097	0.253676	0.092827	3.28437	0.95535	Cutaneous Leishmaniasis	Healthy	Skin	Skin	T CD4 Migratory	T CD4 Resident
EHBP1	0.945778	0.0542217	2.85893	0.000144314	3.82769e-05	0	0.25	2.15366	2.16339	1.74318	-5.13065	8.31269	0.393383	0.118143	0.246324	0.0801688	2.09991	0.341137	Cutaneous Leishmaniasis	Healthy	Skin	Skin	T CD4 Migratory	T CD4 Resident
GBP2	0.945578	0.0544218	2.85503	0.000297544	0.000107526	0	0.25	1.6531	1.72263	1.03679	-2.93994	4.55123	0.952207	0.253165	0.503676	0.164557	3.86982	0.893083	Cutaneous Leishmaniasis	Healthy	Skin	Skin	T CD4 Migratory	T CD4 Resident
PHLDA1	0.945578	0.0544218	2.85503	3.9782e-05	0.000208024	0	0.25	-2.11224	-2.09314	1.93456	-8.62161	6.10671	0.0404412	0.738397	0.0294118	0.299578	0.116983	3.04794	Cutaneous Leishmaniasis	Healthy	Skin	Skin	T CD4 Migratory	T CD4 Resident
SEC22B	0.945578	0.0544218	2.85503	0.000108223	4.5917e-05	0	0.25	2.03193	2.11921	2.03692	-5.34618	7.88274	0.227941	0.101266	0.176471	0.0759494	0.971558	0.604207	Cutaneous Leishmaniasis	Healthy	Skin	Skin	T CD4 Migratory	T CD4 Resident
RNF13	0.945378	0.0546218	2.85115	0.000194885	6.58335e-05	0	0.25	1.89952	1.87288	1.44223	-2.44128	7.05695	0.441177	0.122363	0.286765	0.118143	1.98764	0.543086	Cutaneous Leishmaniasis	Healthy	Skin	Skin	T CD4 Migratory	T CD4 Resident
CRTC3	0.945178	0.0548219	2.84728	0.000259403	7.62223e-05	0	0.25	1.87374	1.86154	1.4858	-3.39935	7.20393	0.871324	0.202532	0.481618	0.185654	3.64704	0.652101	Cutaneous Leishmaniasis	Healthy	Skin	Skin	T CD4 Migratory	T CD4 Resident
GBP1	0.944978	0.055022	2.84343	0.00012091	3.80374e-05	0	0.25	2.24628	2.23287	1.76138	-3.3069	7.55798	0.481618	0.0675105	0.341912	0.0632911	2.01429	0.212291	Cutaneous Leishmaniasis	Healthy	Skin	Skin	T CD4 Migratory	T CD4 Resident
KIAA0586	0.944778	0.0552221	2.83959	0.000133201	4.31861e-05	0	0.25	2.07469	2.17838	1.76461	-4.59299	7.71015	0.481618	0.0590717	0.327206	0.0548523	2.0694	0.301593	Cutaneous Leishmaniasis	Healthy	Skin	Skin	T CD4 Migratory	T CD4 Resident
IFNAR2	0.944578	0.0554222	2.83576	0.00017193	4.29721e-05	0	0.25	2.02127	1.99035	1.52798	-3.3367	7.03571	0.474265	0.113924	0.330882	0.0970464	2.19779	0.409966	Cutaneous Leishmaniasis	Healthy	Skin	Skin	T CD4 Migratory	T CD4 Resident
MRPL57	0.944578	0.0554222	2.83576	0.000123235	4.16669e-05	0	0.25	2.11872	2.17874	2.37224	-6.69827	10.1214	0.330883	0.118143	0.268382	0.0970464	1.30456	0.533278	Cutaneous Leishmaniasis	Healthy	Skin	Skin	T CD4 Migratory	T CD4 Resident
BICD1	0.944378	0.0556222	2.83194	0.000110712	3.91516e-05	0	0.25	1.90946	1.893	1.83594	-4.67414	8.16522	0.32353	0.139241	0.209559	0.101266	1.53557	0.46459	Cutaneous Leishmaniasis	Healthy	Skin	Skin	T CD4 Migratory	T CD4 Resident
BAG3	0.944378	0.0556222	2.83194	3.67301e-05	0.000164429	0	0.25	-1.84389	-1.79935	1.25113	-6.4372	2.4457	0.0625	0.873418	0.0625	0.350211	0.264736	2.61348	Cutaneous Leishmaniasis	Healthy	Skin	Skin	T CD4 Migratory	T CD4 Resident
DTL	0.944378	0.0556222	2.83194	1.50828e-05	5.08426e-05	0	0.25	-1.89894	-1.85662	1.54144	-7.20364	3.93686	0.00367647	0.345992	0.00367647	0.244726	0.0257998	0.854462	Cutaneous Leishmaniasis	Healthy	Skin	Skin	T CD4 Migratory	T CD4 Resident
MICU2	0.944178	0.0558223	2.82814	0.000232888	8.64665e-05	0	0.25	1.5949	1.65654	1.28489	-4.15725	5.29775	0.694853	0.265823	0.433824	0.194093	2.96138	0.857718	Cutaneous Leishmaniasis	Healthy	Skin	Skin	T CD4 Migratory	T CD4 Resident
PTTG1	0.943778	0.0562225	2.82057	2.13001e-05	7.26316e-05	0	0.25	-1.79568	-1.7718	1.34565	-6.83286	3.35649	0.0367647	0.308017	0.0330882	0.227848	0.13515	0.849976	Cutaneous Leishmaniasis	Healthy	Skin	Skin	T CD4 Migratory	T CD4 Resident
EFR3A	0.943778	0.0562225	2.82057	0.000147087	4.23317e-05	0	0.25	1.89924	1.83493	1.27382	-2.45358	5.95366	0.411765	0.122363	0.308824	0.109705	1.85997	0.376706	Cutaneous Leishmaniasis	Healthy	Skin	Skin	T CD4 Migratory	T CD4 Resident
CASD1	0.943778	0.0562225	2.82057	7.6075e-05	2.39936e-05	0	0.25	2.07699	2.09926	1.89633	-3.95113	7.96278	0.294118	0.0337553	0.227941	0.0337553	1.21649	0.161633	Cutaneous Leishmaniasis	Healthy	Skin	Skin	T CD4 Migratory	T CD4 Resident
DNAJB1	0.943577	0.0564226	2.81681	0.000293792	0.00203751	0	0.25	-2.28477	-2.24715	1.77681	-8.43867	3.62799	0.459559	7.86076	0.286765	0.776371	1.5127	24.66	Cutaneous Leishmaniasis	Healthy	Skin	Skin	T CD4 Migratory	T CD4 Resident
CCR7	0.943577	0.0564226	2.81681	0.000280235	8.21286e-05	0	0.25	2.05741	2.00518	1.54229	-2.74726	8.59877	0.790442	0.168776	0.448529	0.109705	3.39924	0.584278	Cutaneous Leishmaniasis	Healthy	Skin	Skin	T CD4 Migratory	T CD4 Resident
IGF1R	0.943577	0.0564226	2.81681	6.63941e-05	2.72983e-05	0	0.25	1.65886	1.62931	2.93149	-7.41856	10.7447	0.198529	0.172996	0.117647	0.0548523	0.953905	0.397074	Cutaneous Leishmaniasis	Healthy	Skin	Skin	T CD4 Migratory	T CD4 Resident
AFF3	0.943577	0.0564226	2.81681	7.48406e-05	2.30637e-05	0	0.25	2.02689	2.13163	2.62476	-8.27623	11.8284	0.279412	0.113924	0.132353	0.0590717	1.06214	0.326303	Cutaneous Leishmaniasis	Healthy	Skin	Skin	T CD4 Migratory	T CD4 Resident
UBE3A	0.943377	0.0566226	2.81306	0.000194195	5.80592e-05	0	0.25	1.91341	1.93304	1.34015	-3.02306	5.99516	0.5625	0.118143	0.371324	0.105485	2.58094	0.394031	Cutaneous Leishmaniasis	Healthy	Skin	Skin	T CD4 Migratory	T CD4 Resident
HSPB1	0.943377	0.0566226	2.81306	9.24402e-05	0.000446124	0	0.25	-1.92709	-1.82852	1.42256	-7.10995	2.00404	0.150735	1.76371	0.139706	0.586498	0.547829	5.83538	Cutaneous Leishmaniasis	Healthy	Skin	Skin	T CD4 Migratory	T CD4 Resident
STAMBPL1	0.943177	0.0568227	2.80932	8.54897e-05	2.49853e-05	0	0.25	2.10737	1.99036	1.77783	-3.96312	8.06719	0.290441	0.0464135	0.246324	0.0421941	1.37785	0.130263	Cutaneous Leishmaniasis	Healthy	Skin	Skin	T CD4 Migratory	T CD4 Resident
ZFP36	0.943177	0.0568227	2.80932	0.000386792	0.00155844	0	0.25	-1.90583	-1.93428	1.41673	-6.36206	3.62866	0.536765	4.64557	0.286765	0.78481	1.85444	15.0818	Cutaneous Leishmaniasis	Healthy	Skin	Skin	T CD4 Migratory	T CD4 Resident
STX17	0.943177	0.0568227	2.80932	0.000126823	4.52213e-05	0	0.25	1.84926	1.83108	1.54848	-3.48401	7.66276	0.330883	0.156118	0.246324	0.130802	1.26639	0.579991	Cutaneous Leishmaniasis	Healthy	Skin	Skin	T CD4 Migratory	T CD4 Resident
HBA2	0.943177	0.0568227	2.80932	9.47308e-05	1.90437e-05	0	0.25	1.49097	1.54195	2.76153	-7.05761	13.3011	0.327206	0.0337553	0.0514706	0.0337553	1.74584	0.191947	Cutaneous Leishmaniasis	Healthy	Skin	Skin	T CD4 Migratory	T CD4 Resident
PCCA	0.943177	0.0568227	2.80932	0.000175844	3.83213e-05	0	0.25	2.13776	2.099	1.98637	-5.0532	9.51479	0.441177	0.160338	0.283088	0.0970464	2.47959	0.405026	Cutaneous Leishmaniasis	Healthy	Skin	Skin	T CD4 Migratory	T CD4 Resident
TTC27	0.943177	0.0568227	2.80932	8.61114e-05	2.7596e-05	0	0.25	1.97695	1.95793	1.56996	-3.40417	7.14743	0.235294	0.0970464	0.191176	0.0886076	1.26443	0.255637	Cutaneous Leishmaniasis	Healthy	Skin	Skin	T CD4 Migratory	T CD4 Resident
SDCCAG8	0.942777	0.0572229	2.80188	0.000142724	3.86833e-05	0	0.25	2.02836	2.06399	1.78679	-4.54369	8.3134	0.338235	0.101266	0.238971	0.0843882	1.44412	0.346741	Cutaneous Leishmaniasis	Healthy	Skin	Skin	T CD4 Migratory	T CD4 Resident
TBC1D1	0.942777	0.0572229	2.80188	0.000144564	4.54667e-05	0	0.25	1.90938	1.97252	1.57207	-4.07705	7.29708	0.419118	0.168776	0.279412	0.126582	1.93903	0.530174	Cutaneous Leishmaniasis	Healthy	Skin	Skin	T CD4 Migratory	T CD4 Resident
IFNG	0.942577	0.057423	2.79817	9.75337e-05	6.94185e-05	0	0.25	0.500686	0.432169	3.46778	-10.6131	14.8939	0.5	0.21519	0.0735294	0.0759494	1.30942	0.832511	Cutaneous Leishmaniasis	Healthy	Skin	Skin	T CD4 Migratory	T CD4 Resident
SRBD1	0.942577	0.057423	2.79817	0.000103091	2.59034e-05	0	0.25	2.11598	2.11143	1.6518	-3.96494	7.85144	0.371324	0.0970464	0.261029	0.0548523	1.67082	0.245983	Cutaneous Leishmaniasis	Healthy	Skin	Skin	T CD4 Migratory	T CD4 Resident
PRKCB	0.942377	0.057623	2.79448	0.000472264	0.000145908	0	0.25	1.81303	1.78525	1.34844	-3.04646	6.26103	1.54044	0.624473	0.636029	0.248945	7.0566	1.68991	Cutaneous Leishmaniasis	Healthy	Skin	Skin	T CD4 Migratory	T CD4 Resident
SNTB1	0.941977	0.0580232	2.78714	0.000182396	5.95306e-05	0	0.25	1.86927	1.94927	1.59063	-3.58203	6.83814	0.444853	0.160338	0.275735	0.101266	2.34035	0.627544	Cutaneous Leishmaniasis	Healthy	Skin	Skin	T CD4 Migratory	T CD4 Resident
FRS2	0.941777	0.0582233	2.78348	0.000123517	5.08256e-05	0	0.25	1.61803	1.68515	1.66022	-4.28461	7.62524	0.290441	0.14346	0.191176	0.0970464	1.36368	0.644542	Cutaneous Leishmaniasis	Healthy	Skin	Skin	T CD4 Migratory	T CD4 Resident
XRN1	0.941777	0.0582233	2.78348	0.000472447	0.000155587	0	0.25	1.74078	1.66241	1.22164	-2.50167	7.27789	1.19485	0.371308	0.577206	0.299578	5.08696	1.33607	Cutaneous Leishmaniasis	Healthy	Skin	Skin	T CD4 Migratory	T CD4 Resident
CD99	0.941777	0.0582233	2.78348	0.000683821	0.000244009	0	0.25	2.10535	2.13074	1.69106	-4.19397	7.26945	1.11029	0.793249	0.555147	0.253165	4.27563	3.57308	Cutaneous Leishmaniasis	Healthy	Skin	Skin	T CD4 Migratory	T CD4 Resident
STMP1	0.941777	0.0582233	2.78348	9.66038e-05	3.11351e-05	0	0.25	2.2131	2.18877	1.63589	-2.61108	7.87217	0.294118	0.0759494	0.216912	0.07173	1.04815	0.362096	Cutaneous Leishmaniasis	Healthy	Skin	Skin	T CD4 Migratory	T CD4 Resident
FHIT	0.941777	0.0582233	2.78348	0.000335947	6.48766e-05	0	0.25	2.19755	2.28431	1.77188	-3.73778	7.71486	1.1875	0.227848	0.382353	0.118143	5.25858	0.660206	Cutaneous Leishmaniasis	Healthy	Skin	Skin	T CD4 Migratory	T CD4 Resident
VWA8	0.941577	0.0584234	2.77984	0.000249334	7.46636e-05	0	0.25	2.06107	2.115	1.80713	-4.08304	8.96062	0.621324	0.257384	0.375	0.181435	2.92978	0.872048	Cutaneous Leishmaniasis	Healthy	Skin	Skin	T CD4 Migratory	T CD4 Resident
NR4A2	0.941577	0.0584234	2.77984	0.00028481	0.000842979	0	0.25	-1.54291	-1.71301	1.8452	-6.3902	6.42388	0.625	3.02953	0.261029	0.691983	1.94091	8.60852	Cutaneous Leishmaniasis	Healthy	Skin	Skin	T CD4 Migratory	T CD4 Resident
PTGES3	0.941577	0.0584234	2.77984	0.00029257	0.00096139	0	0.25	-1.48839	-1.44156	0.957364	-4.98604	1.69581	0.742648	3.87763	0.470588	0.734177	2.84478	11.1222	Cutaneous Leishmaniasis	Healthy	Skin	Skin	T CD4 Migratory	T CD4 Resident
CEP192	0.941377	0.0586234	2.77621	0.000149132	4.08579e-05	0	0.25	2.16335	2.11248	1.82304	-4.02454	8.99704	0.389706	0.092827	0.290441	0.0801688	1.87036	0.332355	Cutaneous Leishmaniasis	Healthy	Skin	Skin	T CD4 Migratory	T CD4 Resident
CUL5	0.941377	0.0586234	2.77621	0.000232641	6.06245e-05	0	0.25	1.90231	1.91143	1.46371	-3.42942	6.43048	0.525736	0.181435	0.352941	0.147679	2.36642	0.715753	Cutaneous Leishmaniasis	Healthy	Skin	Skin	T CD4 Migratory	T CD4 Resident
DPH6	0.941176	0.0588235	2.77259	0.000103814	3.58639e-05	0	0.25	2.16166	2.12131	2.15994	-6.15669	9.84557	0.246324	0.105485	0.172794	0.0759494	0.985235	0.359252	Cutaneous Leishmaniasis	Healthy	Skin	Skin	T CD4 Migratory	T CD4 Resident
ITFG1	0.941176	0.0588235	2.77259	0.000327287	0.000105673	0	0.25	1.99523	2.05543	1.67237	-4.52375	6.91482	1.07353	0.295359	0.566176	0.177215	4.99255	1.15858	Cutaneous Leishmaniasis	Healthy	Skin	Skin	T CD4 Migratory	T CD4 Resident
WDR83OS	0.941176	0.0588235	2.77259	9.59194e-05	4.31665e-05	0	0.25	1.98131	2.12424	2.29171	-7.08575	9.84079	0.283088	0.135021	0.224265	0.109705	1.10078	0.577116	Cutaneous Leishmaniasis	Healthy	Skin	Skin	T CD4 Migratory	T CD4 Resident
MAP2K6	0.941176	0.0588235	2.77259	0.000118859	3.62212e-05	0	0.25	2.12747	2.16752	1.85278	-4.32777	8.34342	0.294118	0.130802	0.198529	0.092827	1.56404	0.446746	Cutaneous Leishmaniasis	Healthy	Skin	Skin	T CD4 Migratory	T CD4 Resident
WDPCP	0.940976	0.0590236	2.76898	0.000209153	6.51887e-05	0	0.25	1.93579	1.93521	1.82088	-6.5171	8.40295	0.518383	0.291139	0.294118	0.156118	2.59597	0.782163	Cutaneous Leishmaniasis	Healthy	Skin	Skin	T CD4 Migratory	T CD4 Resident
CD84	0.940976	0.0590236	2.76898	0.000205803	7.47105e-05	0	0.25	1.82061	1.81612	1.45041	-3.21328	7.28945	0.316177	0.14346	0.242647	0.113924	1.35706	0.928258	Cutaneous Leishmaniasis	Healthy	Skin	Skin	T CD4 Migratory	T CD4 Resident
PRNP	0.940976	0.0590236	2.76898	9.13734e-05	0.000270293	0	0.25	-1.76082	-1.71801	1.26177	-6.54095	2.10036	0.136029	1.18565	0.0992647	0.594937	0.458151	3.44822	Cutaneous Leishmaniasis	Healthy	Skin	Skin	T CD4 Migratory	T CD4 Resident
OXNAD1	0.940976	0.0590236	2.76898	0.000296179	9.90596e-05	0	0.25	1.77079	1.7149	1.2698	-2.23674	6.6111	1.20221	0.185654	0.654412	0.147679	5.29539	0.603638	Cutaneous Leishmaniasis	Healthy	Skin	Skin	T CD4 Migratory	T CD4 Resident
KDM3B	0.940776	0.0592237	2.76538	0.000171805	5.39035e-05	0	0.25	1.96657	2.00366	1.55815	-3.00922	8.06517	0.330883	0.206751	0.257353	0.122363	1.5863	0.546817	Cutaneous Leishmaniasis	Healthy	Skin	Skin	T CD4 Migratory	T CD4 Resident
KDM6B	0.940776	0.0592237	2.76538	6.26001e-05	0.00026765	0	0.25	-1.89183	-1.98267	1.74482	-8.21116	4.66062	0.102941	0.962026	0.0845588	0.438819	0.361137	3.0452	Cutaneous Leishmaniasis	Healthy	Skin	Skin	T CD4 Migratory	T CD4 Resident
GADD45GIP1	0.940776	0.0592237	2.76538	9.82755e-05	3.20207e-05	0	0.25	1.96105	2.00794	2.06128	-5.75269	9.21351	0.25	0.0970464	0.191176	0.0886076	0.851551	0.495604	Cutaneous Leishmaniasis	Healthy	Skin	Skin	T CD4 Migratory	T CD4 Resident
RPL36A	0.940776	0.0592237	2.76538	0.00149812	0.000506534	0	0.25	1.3786	1.55859	1.81432	-4.30305	6.70884	5.875	0.983123	0.727941	0.350211	18.8346	3.74812	Cutaneous Leishmaniasis	Healthy	Skin	Skin	T CD4 Migratory	T CD4 Resident
MALT1	0.940776	0.0592237	2.76538	0.000266929	7.95732e-05	0	0.25	2.05966	1.93464	1.62479	-2.74516	8.22209	0.658089	0.151899	0.415441	0.122363	2.68364	0.527422	Cutaneous Leishmaniasis	Healthy	Skin	Skin	T CD4 Migratory	T CD4 Resident
COG6	0.940576	0.0594238	2.7618	7.52773e-05	2.96223e-05	0	0.25	1.98817	2.02335	2.19218	-7.78888	8.94026	0.224265	0.0801688	0.150735	0.0548523	0.963584	0.269003	Cutaneous Leishmaniasis	Healthy	Skin	Skin	T CD4 Migratory	T CD4 Resident
MED23	0.940576	0.0594238	2.7618	0.000121532	4.10878e-05	0	0.25	1.95378	2.0236	2.27542	-5.71331	8.42291	0.246324	0.126582	0.194853	0.0886076	1.34128	0.444144	Cutaneous Leishmaniasis	Healthy	Skin	Skin	T CD4 Migratory	T CD4 Resident
GPAT3	0.940576	0.0594238	2.7618	2.24825e-05	0.000100259	0	0.25	-2.11331	-2.0893	1.95926	-8.22125	3.69193	0.0183824	0.687764	0.0147059	0.253165	0.0654942	1.70643	Cutaneous Leishmaniasis	Healthy	Skin	Skin	T CD4 Migratory	T CD4 Resident
METTL15	0.940376	0.0596238	2.75822	0.000158967	5.4859e-05	0	0.25	1.86664	1.89474	1.52807	-4.11182	6.66867	0.397059	0.156118	0.275735	0.130802	1.93958	0.506745	Cutaneous Leishmaniasis	Healthy	Skin	Skin	T CD4 Migratory	T CD4 Resident
MESD	0.940376	0.0596238	2.75822	0.000162266	6.59834e-05	0	0.25	1.66645	1.65395	1.43125	-3.92804	7.90126	0.301471	0.122363	0.238971	0.105485	1.35604	0.700126	Cutaneous Leishmaniasis	Healthy	Skin	Skin	T CD4 Migratory	T CD4 Resident
ZNF280D	0.939976	0.060024	2.75111	9.29938e-05	2.68102e-05	0	0.25	2.09771	2.04942	1.87468	-4.38623	7.96993	0.290441	0.0421941	0.191176	0.0379747	1.18601	0.181419	Cutaneous Leishmaniasis	Healthy	Skin	Skin	T CD4 Migratory	T CD4 Resident
RPAP2	0.939976	0.060024	2.75111	0.000133941	5.04602e-05	0	0.25	1.72424	1.80592	1.59624	-4.32315	6.65455	0.419118	0.105485	0.257353	0.0801688	1.81095	0.431741	Cutaneous Leishmaniasis	Healthy	Skin	Skin	T CD4 Migratory	T CD4 Resident
SAMD3	0.939976	0.060024	2.75111	0.000194374	6.52676e-05	0	0.25	1.84499	1.8848	1.8304	-5.79184	7.98436	0.75	0.156118	0.345588	0.101266	3.099	0.723953	Cutaneous Leishmaniasis	Healthy	Skin	Skin	T CD4 Migratory	T CD4 Resident
IBTK	0.939976	0.060024	2.75111	8.26312e-05	2.86425e-05	0	0.25	1.9345	1.88878	1.89395	-4.67715	7.87623	0.246324	0.0675105	0.198529	0.0590717	1.26762	0.198993	Cutaneous Leishmaniasis	Healthy	Skin	Skin	T CD4 Migratory	T CD4 Resident
INVS	0.939776	0.0602241	2.74757	0.000129805	4.14467e-05	0	0.25	1.97836	1.96819	1.62958	-3.27592	7.6178	0.400736	0.118143	0.224265	0.0590717	1.71074	0.467996	Cutaneous Leishmaniasis	Healthy	Skin	Skin	T CD4 Migratory	T CD4 Resident
RPL7	0.939576	0.0604242	2.74404	0.00118368	0.000507727	0	0.25	0.887628	1.26128	1.75719	-4.98864	5.8601	3.03676	1.18565	0.643382	0.514768	9.7096	4.26315	Cutaneous Leishmaniasis	Healthy	Skin	Skin	T CD4 Migratory	T CD4 Resident
FBXL4	0.939576	0.0604242	2.74404	9.12049e-05	2.63477e-05	0	0.25	2.26027	2.32003	2.09226	-5.00004	8.18389	0.268383	0.07173	0.191176	0.0632911	1.19194	0.328952	Cutaneous Leishmaniasis	Healthy	Skin	Skin	T CD4 Migratory	T CD4 Resident
TBC1D4	0.939576	0.0604242	2.74404	0.000169176	5.76961e-05	0	0.25	1.97747	1.99155	1.85687	-4.83101	8.06223	0.529412	0.177215	0.360294	0.0801688	2.5076	0.418334	Cutaneous Leishmaniasis	Healthy	Skin	Skin	T CD4 Migratory	T CD4 Resident
SFN	0.939376	0.0606242	2.74052	2.51247e-05	9.23391e-05	0	0.25	-1.92872	-1.93752	1.81965	-8.52748	4.36532	0.0147059	0.43038	0.0147059	0.308017	0.0838392	1.53421	Cutaneous Leishmaniasis	Healthy	Skin	Skin	T CD4 Migratory	T CD4 Resident
ZFAND2A	0.939376	0.0606242	2.74052	2.7359e-05	0.00014774	0	0.25	-2.1098	-2.11632	1.81353	-8.53547	4.2076	0.0257353	0.548523	0.0257353	0.270042	0.0837706	1.82193	Cutaneous Leishmaniasis	Healthy	Skin	Skin	T CD4 Migratory	T CD4 Resident
LGALS3	0.939376	0.0606242	2.74052	9.74952e-05	0.00033161	0	0.25	-1.85965	-1.90265	1.65586	-7.42239	4.16892	0.0955882	1.22785	0.0772059	0.556962	0.368811	4.11405	Cutaneous Leishmaniasis	Healthy	Skin	Skin	T CD4 Migratory	T CD4 Resident
HFM1	0.939176	0.0608243	2.73701	2.20691e-05	8.8206e-05	0	0.25	-1.9731	-1.93035	2.68464	-10.9498	8.18168	0.00367647	0.552743	0.00367647	0.295359	0.0204476	2.48117	Cutaneous Leishmaniasis	Healthy	Skin	Skin	T CD4 Migratory	T CD4 Resident
ARHGAP25	0.939176	0.0608243	2.73701	0.000363293	0.000142769	0	0.25	1.67264	1.72732	1.42268	-3.2022	5.52856	1.18382	0.324895	0.588235	0.219409	5.77518	1.30617	Cutaneous Leishmaniasis	Healthy	Skin	Skin	T CD4 Migratory	T CD4 Resident
PNP	0.939176	0.0608243	2.73701	3.74208e-05	0.000139058	0	0.25	-1.70205	-1.80464	1.55967	-6.74993	6.10859	0.0772059	0.510549	0.0735294	0.312236	0.259406	1.47819	Cutaneous Leishmaniasis	Healthy	Skin	Skin	T CD4 Migratory	T CD4 Resident
DGKA	0.938375	0.0616246	2.72309	0.000250489	7.29554e-05	0	0.25	1.85251	1.80227	1.40945	-3.09768	6.16309	0.709559	0.185654	0.422794	0.147679	2.75029	0.714788	Cutaneous Leishmaniasis	Healthy	Skin	Skin	T CD4 Migratory	T CD4 Resident
PIBF1	0.938375	0.0616246	2.72309	0.000332372	0.000100214	0	0.25	2.092	2.1378	1.64512	-2.84962	7.03686	0.827206	0.270042	0.441176	0.177215	3.90081	1.12106	Cutaneous Leishmaniasis	Healthy	Skin	Skin	T CD4 Migratory	T CD4 Resident
MAP4K5	0.938375	0.0616246	2.72309	9.51925e-05	3.29802e-05	0	0.25	1.69459	1.73452	1.37985	-3.84751	5.72918	0.316177	0.122363	0.235294	0.105485	1.39454	0.344259	Cutaneous Leishmaniasis	Healthy	Skin	Skin	T CD4 Migratory	T CD4 Resident
CLU	0.938175	0.0618247	2.71963	4.95917e-05	0.000168958	0	0.25	-1.62696	-1.72065	1.74353	-6.93634	4.9621	0.0404412	0.50211	0.0330882	0.312236	0.216238	1.96033	Cutaneous Leishmaniasis	Healthy	Skin	Skin	T CD4 Migratory	T CD4 Resident
HSPD1	0.938175	0.0618247	2.71963	0.000188672	0.000969567	0	0.25	-1.86517	-1.84261	1.54672	-6.84604	4.18951	0.518383	3.24472	0.349265	0.662447	2.02069	9.66277	Cutaneous Leishmaniasis	Healthy	Skin	Skin	T CD4 Migratory	T CD4 Resident
DYRK2	0.938175	0.0618247	2.71963	0.000108158	4.48089e-05	0	0.25	1.77635	1.90681	1.96176	-5.84775	7.35205	0.272059	0.0759494	0.242647	0.07173	1.32371	0.430239	Cutaneous Leishmaniasis	Healthy	Skin	Skin	T CD4 Migratory	T CD4 Resident
CERS6	0.938175	0.0618247	2.71963	9.4272e-05	2.21119e-05	0	0.25	1.88518	1.88863	2.1614	-5.10698	8.95516	0.341912	0.0548523	0.1875	0.0337553	1.52308	0.145099	Cutaneous Leishmaniasis	Healthy	Skin	Skin	T CD4 Migratory	T CD4 Resident
RASA3	0.937975	0.0620248	2.71619	0.000222926	6.58483e-05	0	0.25	1.84892	1.86247	1.40198	-2.89888	6.94871	0.970589	0.147679	0.5	0.109705	4.11226	0.407713	Cutaneous Leishmaniasis	Healthy	Skin	Skin	T CD4 Migratory	T CD4 Resident
MCOLN2	0.937975	0.0620248	2.71619	7.61203e-05	2.44196e-05	0	0.25	1.8152	1.82026	1.84857	-5.05201	8.72954	0.231618	0.0759494	0.158088	0.0421941	1.06879	0.225653	Cutaneous Leishmaniasis	Healthy	Skin	Skin	T CD4 Migratory	T CD4 Resident
CD83	0.937775	0.0622249	2.71275	3.73929e-05	0.000143161	0	0.25	-1.87062	-1.89921	2.11586	-10.2479	5.47506	0.0257353	0.658228	0.0257353	0.198312	0.17896	2.35683	Cutaneous Leishmaniasis	Healthy	Skin	Skin	T CD4 Migratory	T CD4 Resident
DNAJA4	0.937775	0.0622249	2.71275	2.14974e-05	0.000113845	0	0.25	-1.93568	-1.9226	2.07201	-8.86903	4.34389	0.0257353	0.514768	0.0220588	0.240506	0.0693596	1.62502	Cutaneous Leishmaniasis	Healthy	Skin	Skin	T CD4 Migratory	T CD4 Resident
HLA-DRB1	0.937775	0.0622249	2.71275	7.03012e-05	0.000187616	0	0.25	-1.91892	-1.92894	2.33977	-10.3907	6.81621	0.0955882	0.881857	0.0588235	0.367089	0.380222	2.29359	Cutaneous Leishmaniasis	Healthy	Skin	Skin	T CD4 Migratory	T CD4 Resident
SHPRH	0.937775	0.0622249	2.71275	0.000189528	5.82156e-05	0	0.25	1.90304	1.88216	1.66851	-3.40491	7.58465	0.408089	0.101266	0.286765	0.0801688	1.85714	0.427424	Cutaneous Leishmaniasis	Healthy	Skin	Skin	T CD4 Migratory	T CD4 Resident
CSRNP1	0.937575	0.062425	2.70933	5.78902e-05	0.000210852	0	0.25	-1.7686	-1.80732	1.49657	-6.70571	4.16122	0.0808824	0.7173	0.0698529	0.405063	0.229794	2.45515	Cutaneous Leishmaniasis	Healthy	Skin	Skin	T CD4 Migratory	T CD4 Resident
FCHSD2	0.937575	0.062425	2.70933	0.000327634	0.000114866	0	0.25	1.7771	1.79643	1.63184	-3.33326	6.87129	0.742648	0.438819	0.422794	0.232068	3.77321	1.49114	Cutaneous Leishmaniasis	Healthy	Skin	Skin	T CD4 Migratory	T CD4 Resident
PLCB4	0.937375	0.0626251	2.70592	2.52148e-05	7.53474e-05	0	0.25	-1.85315	-1.89807	1.91356	-7.75057	4.72554	0.00735294	0.578059	0.00735294	0.28692	0.0313485	1.98034	Cutaneous Leishmaniasis	Healthy	Skin	Skin	T CD4 Migratory	T CD4 Resident
NLK	0.937375	0.0626251	2.70592	0.000179727	6.53557e-05	0	0.25	1.78871	1.8043	1.59597	-3.75587	7.60261	0.330883	0.274262	0.257353	0.160338	1.69567	0.909654	Cutaneous Leishmaniasis	Healthy	Skin	Skin	T CD4 Migratory	T CD4 Resident
OAT	0.937375	0.0626251	2.70592	3.31879e-05	0.000117791	0	0.25	-1.85249	-1.87972	1.83551	-7.46773	5.93468	0.0625	0.493671	0.0514706	0.278481	0.235304	1.58616	Cutaneous Leishmaniasis	Healthy	Skin	Skin	T CD4 Migratory	T CD4 Resident
HSP90AA1	0.937175	0.0628251	2.70251	0.00131178	0.00578838	0	0.25	-1.77889	-1.67221	1.32401	-6.96001	2.21102	2.31617	23.7932	0.724265	0.932489	9.1066	70.6684	Cutaneous Leishmaniasis	Healthy	Skin	Skin	T CD4 Migratory	T CD4 Resident
STMN1	0.937175	0.0628251	2.70251	2.45478e-05	0.000118509	0	0.25	-1.92214	-2.02809	1.74848	-7.87668	4.64396	0.0330882	0.599156	0.0330882	0.270042	0.185891	1.55709	Cutaneous Leishmaniasis	Healthy	Skin	Skin	T CD4 Migratory	T CD4 Resident
MRPS27	0.937175	0.0628251	2.70251	0.000119602	5.19195e-05	0	0.25	1.6517	1.66935	1.94082	-4.8475	9.40552	0.19853	0.139241	0.143382	0.118143	0.8762	0.593662	Cutaneous Leishmaniasis	Healthy	Skin	Skin	T CD4 Migratory	T CD4 Resident
ARPC4	0.937175	0.0628251	2.70251	0.000166224	6.69007e-05	0	0.25	1.89489	1.91556	1.63892	-4.08953	7.62338	0.367647	0.172996	0.301471	0.122363	1.38018	0.909164	Cutaneous Leishmaniasis	Healthy	Skin	Skin	T CD4 Migratory	T CD4 Resident
TMTC2	0.936975	0.0630252	2.69912	7.18799e-05	2.41108e-05	0	0.25	1.92731	1.97145	2.25373	-5.93477	9.31473	0.224265	0.0675105	0.125	0.0506329	0.816428	0.210478	Cutaneous Leishmaniasis	Healthy	Skin	Skin	T CD4 Migratory	T CD4 Resident
TNFSF8	0.936975	0.0630252	2.69912	0.000138671	4.44405e-05	0	0.25	1.74075	1.71298	1.20879	-1.84274	6.98525	0.580883	0.0801688	0.375	0.0675105	2.64567	0.268281	Cutaneous Leishmaniasis	Healthy	Skin	Skin	T CD4 Migratory	T CD4 Resident
RAD54L2	0.936975	0.0630252	2.69912	0.000122367	4.5273e-05	0	0.25	1.73287	1.76487	1.75775	-4.44345	7.53624	0.286765	0.122363	0.198529	0.0843882	1.26765	0.5025	Cutaneous Leishmaniasis	Healthy	Skin	Skin	T CD4 Migratory	T CD4 Resident
STK39	0.936975	0.0630252	2.69912	0.000225845	7.77711e-05	0	0.25	1.64902	1.64858	1.20998	-2.46716	6.43335	0.709559	0.181435	0.400735	0.160338	2.97162	0.553366	Cutaneous Leishmaniasis	Healthy	Skin	Skin	T CD4 Migratory	T CD4 Resident
ZFP36L1	0.936775	0.0632253	2.69574	0.000286108	0.000892229	0	0.25	-1.50282	-1.4908	1.04658	-5.154	2.48578	0.466912	3.13502	0.301471	0.738397	2.02117	10.3645	Cutaneous Leishmaniasis	Healthy	Skin	Skin	T CD4 Migratory	T CD4 Resident
SMAD4	0.936775	0.0632253	2.69574	0.000145035	5.09128e-05	0	0.25	1.5631	1.50116	1.16192	-3.01073	6.23011	0.382353	0.135021	0.290441	0.126582	1.84269	0.411204	Cutaneous Leishmaniasis	Healthy	Skin	Skin	T CD4 Migratory	T CD4 Resident
ZBTB8OS	0.936775	0.0632253	2.69574	0.000133581	6.7446e-05	0	0.25	1.52536	1.60527	1.57774	-4.32297	6.56713	0.253677	0.14346	0.205882	0.109705	1.023	0.788224	Cutaneous Leishmaniasis	Healthy	Skin	Skin	T CD4 Migratory	T CD4 Resident
GLCCI1	0.936575	0.0634254	2.69237	0.000333047	8.50425e-05	0	0.25	2.07295	2.03203	1.90846	-4.86443	8.37187	1.14338	0.270042	0.481618	0.160338	5.01516	0.876898	Cutaneous Leishmaniasis	Healthy	Skin	Skin	T CD4 Migratory	T CD4 Resident
ATXN7L3B	0.936575	0.0634254	2.69237	0.000113908	3.79715e-05	0	0.25	2.12513	2.03567	1.90622	-3.99082	8.89914	0.275735	0.0632911	0.220588	0.0590717	1.16227	0.356885	Cutaneous Leishmaniasis	Healthy	Skin	Skin	T CD4 Migratory	T CD4 Resident
RFX2	0.936575	0.0634254	2.69237	3.53942e-05	0.000110294	0	0.25	-1.69748	-1.70183	1.4349	-8.55465	3.74858	0.0441177	0.565401	0.0257353	0.270042	0.167775	1.65372	Cutaneous Leishmaniasis	Healthy	Skin	Skin	T CD4 Migratory	T CD4 Resident
PPP1R21	0.936575	0.0634254	2.69237	0.00012341	6.58445e-05	0	0.25	1.66076	1.69753	2.23256	-5.3587	8.7427	0.345588	0.194093	0.264706	0.135021	1.65254	0.824963	Cutaneous Leishmaniasis	Healthy	Skin	Skin	T CD4 Migratory	T CD4 Resident
GPR65	0.936575	0.0634254	2.69237	0.000185193	6.97102e-05	0	0.25	2.01664	1.92853	1.75235	-3.00949	8.32375	0.367647	0.14346	0.283088	0.109705	1.54271	0.737206	Cutaneous Leishmaniasis	Healthy	Skin	Skin	T CD4 Migratory	T CD4 Resident
HSPH1	0.936375	0.0636255	2.689	0.000162817	0.00105707	0	0.25	-2.10229	-1.9898	1.8142	-8.30335	4.40132	0.352941	3.66244	0.209559	0.611814	1.34137	11.3256	Cutaneous Leishmaniasis	Healthy	Skin	Skin	T CD4 Migratory	T CD4 Resident
AMBRA1	0.936375	0.0636255	2.689	0.000195446	8.67579e-05	0	0.25	1.44148	1.45839	1.04198	-2.47063	4.80002	0.6875	0.265823	0.430147	0.185654	2.89864	0.784015	Cutaneous Leishmaniasis	Healthy	Skin	Skin	T CD4 Migratory	T CD4 Resident
GADD45B	0.936375	0.0636255	2.689	0.000136926	0.000607609	0	0.25	-1.92528	-1.87122	1.73014	-7.80408	4.40731	0.194853	2.10127	0.132353	0.594937	0.690325	7.65239	Cutaneous Leishmaniasis	Healthy	Skin	Skin	T CD4 Migratory	T CD4 Resident
MCPH1	0.936174	0.0638255	2.68565	0.000171706	5.89052e-05	0	0.25	1.83158	1.88619	1.6633	-3.89545	7.32993	0.463236	0.105485	0.290441	0.0970464	1.97641	0.499661	Cutaneous Leishmaniasis	Healthy	Skin	Skin	T CD4 Migratory	T CD4 Resident
DDX60L	0.936174	0.0638255	2.68565	0.000132879	4.49413e-05	0	0.25	1.93895	1.95111	1.95228	-5.13906	8.02568	0.275735	0.092827	0.220588	0.0886076	1.48115	0.410936	Cutaneous Leishmaniasis	Healthy	Skin	Skin	T CD4 Migratory	T CD4 Resident
FOSL2	0.935974	0.0640256	2.6823	0.000108243	0.000274023	0	0.25	-0.877391	-1.0526	2.36068	-7.74928	7.23486	0.198529	0.898735	0.125	0.396624	0.652915	2.37024	Cutaneous Leishmaniasis	Healthy	Skin	Skin	T CD4 Migratory	T CD4 Resident
ZNHIT6	0.935974	0.0640256	2.6823	9.98743e-05	3.84667e-05	0	0.25	1.7722	1.84798	1.79305	-5.62631	7.40957	0.246324	0.0632911	0.194853	0.0590717	1.19526	0.239847	Cutaneous Leishmaniasis	Healthy	Skin	Skin	T CD4 Migratory	T CD4 Resident
GIGYF2	0.935974	0.0640256	2.6823	0.000208553	6.89185e-05	0	0.25	1.91037	1.80521	1.60502	-4.04981	7.85214	0.507353	0.232068	0.349265	0.177215	2.25257	0.799823	Cutaneous Leishmaniasis	Healthy	Skin	Skin	T CD4 Migratory	T CD4 Resident
RASGRF2	0.935774	0.0642257	2.67897	0.00014166	4.16276e-05	0	0.25	1.98171	1.91453	2.08692	-4.97893	9.32914	0.580883	0.113924	0.3125	0.0675105	2.65902	0.278763	Cutaneous Leishmaniasis	Healthy	Skin	Skin	T CD4 Migratory	T CD4 Resident
PTPN13	0.935774	0.0642257	2.67897	0.000145166	4.67516e-05	0	0.25	1.82371	1.7799	2.20544	-7.59651	9.08692	0.661765	0.185654	0.198529	0.109705	2.73255	0.559273	Cutaneous Leishmaniasis	Healthy	Skin	Skin	T CD4 Migratory	T CD4 Resident
TBC1D32	0.935774	0.0642257	2.67897	6.88958e-05	3.08001e-05	0	0.25	1.62286	1.65822	1.81322	-4.84612	8.5095	0.198529	0.135021	0.143382	0.0801688	1.0159	0.44631	Cutaneous Leishmaniasis	Healthy	Skin	Skin	T CD4 Migratory	T CD4 Resident
JUNB	0.935774	0.0642257	2.67897	0.0012691	0.00376391	0	0.25	-1.78301	-1.78953	1.49591	-6.55117	3.74188	2.91176	10.8143	0.566176	0.890295	9.49943	34.4554	Cutaneous Leishmaniasis	Healthy	Skin	Skin	T CD4 Migratory	T CD4 Resident
FBXO42	0.935774	0.0642257	2.67897	0.000111307	3.53605e-05	0	0.25	2.01106	1.995	2.20289	-5.3137	10.0763	0.3125	0.164557	0.235294	0.109705	1.43035	0.483378	Cutaneous Leishmaniasis	Healthy	Skin	Skin	T CD4 Migratory	T CD4 Resident
ANKFY1	0.935574	0.0644258	2.67565	0.000115657	3.45091e-05	0	0.25	1.71545	1.6477	1.22614	-2.60432	5.84239	0.363971	0.092827	0.257353	0.0759494	1.81122	0.26533	Cutaneous Leishmaniasis	Healthy	Skin	Skin	T CD4 Migratory	T CD4 Resident
PRKCQ	0.935574	0.0644258	2.67565	0.000526754	0.000188379	0	0.25	1.73254	1.77536	1.52257	-3.98148	6.64269	1.27573	0.413502	0.621324	0.265823	6.18023	1.51003	Cutaneous Leishmaniasis	Healthy	Skin	Skin	T CD4 Migratory	T CD4 Resident
FBXO38	0.935574	0.0644258	2.67565	5.97294e-05	2.10861e-05	0	0.25	1.79834	1.79798	1.67437	-4.48695	8.52968	0.253677	0.0464135	0.1875	0.0464135	1.01069	0.110249	Cutaneous Leishmaniasis	Healthy	Skin	Skin	T CD4 Migratory	T CD4 Resident
RUVBL2	0.935374	0.0646259	2.67233	2.53835e-05	6.83974e-05	0	0.25	-0.730442	-0.892634	2.87277	-10.9222	9.86164	0.0404412	0.312236	0.0367647	0.164557	0.111654	0.890683	Cutaneous Leishmaniasis	Healthy	Skin	Skin	T CD4 Migratory	T CD4 Resident
MAP2K4	0.935374	0.0646259	2.67233	0.000155227	5.29467e-05	0	0.25	1.70577	1.64123	1.45145	-3.69019	7.141	0.444853	0.147679	0.305147	0.122363	1.95438	0.471956	Cutaneous Leishmaniasis	Healthy	Skin	Skin	T CD4 Migratory	T CD4 Resident
AVL9	0.935374	0.0646259	2.67233	0.000142297	4.59401e-05	0	0.25	1.9418	1.91214	1.90516	-4.5393	9.0141	0.470589	0.130802	0.301471	0.101266	2.16821	0.429213	Cutaneous Leishmaniasis	Healthy	Skin	Skin	T CD4 Migratory	T CD4 Resident
DNAJC13	0.935374	0.0646259	2.67233	8.55647e-05	2.79716e-05	0	0.25	1.78957	1.67541	1.55367	-3.55067	8.31952	0.220588	0.0886076	0.169118	0.07173	0.985183	0.268368	Cutaneous Leishmaniasis	Healthy	Skin	Skin	T CD4 Migratory	T CD4 Resident
GADD45G	0.935174	0.0648259	2.66903	2.3476e-05	0.000150432	0	0.25	-2.09079	-2.07387	2.10424	-9.76404	5.82628	0.0294118	0.438819	0.0220588	0.206751	0.112945	1.64897	Cutaneous Leishmaniasis	Healthy	Skin	Skin	T CD4 Migratory	T CD4 Resident
TNF	0.935174	0.0648259	2.66903	7.86634e-05	0.000476871	0	0.25	-1.96178	-1.91428	2.3328	-10.7769	5.40725	0.117647	1	0.0735294	0.312236	0.551978	4.75744	Cutaneous Leishmaniasis	Healthy	Skin	Skin	T CD4 Migratory	T CD4 Resident
ZCCHC7	0.934974	0.065026	2.66573	0.000536934	0.000195592	0	0.25	1.6454	1.63498	1.35434	-3.01897	6.92422	1.53309	0.649789	0.625	0.316456	6.79259	2.12305	Cutaneous Leishmaniasis	Healthy	Skin	Skin	T CD4 Migratory	T CD4 Resident
UTY	0.934774	0.0652261	2.66245	0.000419005	0.000136566	0	0.25	1.821	1.77987	1.46708	-2.857	6.81668	1.14706	0.464135	0.628676	0.261603	5.27653	1.26438	Cutaneous Leishmaniasis	Healthy	Skin	Skin	T CD4 Migratory	T CD4 Resident
CACYBP	0.934774	0.0652261	2.66245	7.92442e-05	0.000307928	0	0.25	-1.71232	-1.70286	1.64237	-7.69867	4.03715	0.216912	1.11392	0.172794	0.49789	0.808722	3.37939	Cutaneous Leishmaniasis	Healthy	Skin	Skin	T CD4 Migratory	T CD4 Resident
ATP1B1	0.934774	0.0652261	2.66245	2.76898e-05	0.000130322	0	0.25	-2.1523	-2.15931	2.16827	-9.51686	4.39144	0.0147059	0.464135	0.0110294	0.227848	0.0838732	1.71808	Cutaneous Leishmaniasis	Healthy	Skin	Skin	T CD4 Migratory	T CD4 Resident
RALGAPA2	0.934574	0.0654262	2.65917	0.000237328	7.32335e-05	0	0.25	1.82454	1.80181	1.52401	-3.31705	7.17593	0.643383	0.232068	0.404412	0.156118	3.44162	0.676764	Cutaneous Leishmaniasis	Healthy	Skin	Skin	T CD4 Migratory	T CD4 Resident
XRN2	0.934574	0.0654262	2.65917	0.000319926	0.00011759	0	0.25	1.63534	1.68057	1.21985	-2.34531	5.6689	0.76103	0.274262	0.444853	0.219409	3.24879	1.05947	Cutaneous Leishmaniasis	Healthy	Skin	Skin	T CD4 Migratory	T CD4 Resident
PCSK5	0.934574	0.0654262	2.65917	5.12373e-05	4.25188e-05	0	0.25	0.473203	0.462694	2.95228	-9.06307	8.91936	0.117647	0.21519	0.0772059	0.118143	0.488964	0.632492	Cutaneous Leishmaniasis	Healthy	Skin	Skin	T CD4 Migratory	T CD4 Resident
YTHDC2	0.934374	0.0656263	2.6559	0.000160763	5.71796e-05	0	0.25	1.67142	1.66377	1.20188	-2.2136	5.48204	0.411765	0.151899	0.297794	0.118143	1.83725	0.552965	Cutaneous Leishmaniasis	Healthy	Skin	Skin	T CD4 Migratory	T CD4 Resident
IQCB1	0.934374	0.0656263	2.6559	0.000135258	4.7437e-05	0	0.25	1.94322	1.90333	1.57016	-3.28205	7.42819	0.32353	0.130802	0.213235	0.109705	1.43856	0.455976	Cutaneous Leishmaniasis	Healthy	Skin	Skin	T CD4 Migratory	T CD4 Resident
TMEM135	0.934374	0.0656263	2.6559	0.000127586	3.61787e-05	0	0.25	2.06756	2.06796	2.03593	-4.61522	8.90219	0.283088	0.101266	0.194853	0.07173	1.40872	0.369479	Cutaneous Leishmaniasis	Healthy	Skin	Skin	T CD4 Migratory	T CD4 Resident
KIAA0319L	0.934374	0.0656263	2.6559	0.000227931	8.43282e-05	0	0.25	1.89287	2.01837	1.58879	-3.05471	6.35566	0.654412	0.219409	0.393382	0.164557	2.74522	0.915933	Cutaneous Leishmaniasis	Healthy	Skin	Skin	T CD4 Migratory	T CD4 Resident
VPS13B	0.934374	0.0656263	2.6559	0.000463032	0.00013854	0	0.25	1.8141	1.82967	1.58891	-3.93528	7.64555	1.39338	0.510549	0.625	0.28692	6.27471	1.54246	Cutaneous Leishmaniasis	Healthy	Skin	Skin	T CD4 Migratory	T CD4 Resident
RFX3	0.934174	0.0658263	2.65264	0.000237297	6.75588e-05	0	0.25	1.78586	1.74933	1.68837	-4.52515	7.0892	0.852942	0.316456	0.463235	0.177215	3.98186	0.98255	Cutaneous Leishmaniasis	Healthy	Skin	Skin	T CD4 Migratory	T CD4 Resident
KLF6	0.934174	0.0658263	2.65264	0.000431071	0.00152207	0	0.25	-1.65195	-1.63205	1.20274	-5.77409	3.60412	0.632353	4.91139	0.371324	0.839662	2.74853	16.9149	Cutaneous Leishmaniasis	Healthy	Skin	Skin	T CD4 Migratory	T CD4 Resident
PARP15	0.933974	0.0660264	2.64939	8.98347e-05	3.44862e-05	0	0.25	1.74903	1.68279	1.56279	-4.00609	7.73711	0.290441	0.0801688	0.213235	0.0632911	1.3379	0.251565	Cutaneous Leishmaniasis	Healthy	Skin	Skin	T CD4 Migratory	T CD4 Resident
PPA2	0.933974	0.0660264	2.64939	9.91557e-05	3.29807e-05	0	0.25	1.96795	1.91891	1.92762	-4.44931	9.20517	0.349265	0.07173	0.253676	0.0632911	1.41002	0.310357	Cutaneous Leishmaniasis	Healthy	Skin	Skin	T CD4 Migratory	T CD4 Resident
PTBP2	0.933774	0.0662265	2.64615	0.000181789	5.94533e-05	0	0.25	1.88231	1.86831	1.60565	-3.82603	7.38174	0.588236	0.206751	0.378676	0.14346	2.67827	0.6024	Cutaneous Leishmaniasis	Healthy	Skin	Skin	T CD4 Migratory	T CD4 Resident
CWC27	0.933573	0.0664266	2.64292	0.000128297	6.70545e-05	0	0.25	1.62127	1.6564	2.17216	-5.55885	8.48261	0.430147	0.151899	0.235294	0.113924	1.6157	0.559	Cutaneous Leishmaniasis	Healthy	Skin	Skin	T CD4 Migratory	T CD4 Resident
TAF15	0.933573	0.0664266	2.64292	0.000312155	0.000107975	0	0.25	1.54025	1.51783	1.13983	-2.3394	5.7852	0.768383	0.248945	0.481618	0.223629	3.27077	0.901669	Cutaneous Leishmaniasis	Healthy	Skin	Skin	T CD4 Migratory	T CD4 Resident
VPS50	0.933573	0.0664266	2.64292	8.63044e-05	2.70359e-05	0	0.25	1.92021	1.8104	1.4804	-2.81427	6.95689	0.286765	0.0675105	0.246324	0.0548523	1.29898	0.155343	Cutaneous Leishmaniasis	Healthy	Skin	Skin	T CD4 Migratory	T CD4 Resident
ZNF518A	0.933573	0.0664266	2.64292	8.61915e-05	3.11444e-05	0	0.25	1.86457	1.89367	1.88266	-4.90086	8.91124	0.286765	0.07173	0.194853	0.0548523	1.15572	0.243834	Cutaneous Leishmaniasis	Healthy	Skin	Skin	T CD4 Migratory	T CD4 Resident
SYMPK	0.933573	0.0664266	2.64292	0.000109669	5.09238e-05	0	0.25	1.55984	1.65529	2.00348	-6.94578	8.24024	0.19853	0.156118	0.183824	0.122363	0.958234	0.656096	Cutaneous Leishmaniasis	Healthy	Skin	Skin	T CD4 Migratory	T CD4 Resident
GPR155	0.933373	0.0666267	2.6397	0.00022866	8.53814e-05	0	0.25	1.68435	1.67012	1.69393	-4.09015	7.18111	0.544118	0.194093	0.341912	0.139241	2.73954	0.662675	Cutaneous Leishmaniasis	Healthy	Skin	Skin	T CD4 Migratory	T CD4 Resident
GIMAP2	0.933373	0.0666267	2.6397	8.14599e-05	3.13643e-05	0	0.25	1.51859	1.4696	1.13695	-2.68902	6.22854	0.294118	0.0843882	0.238971	0.0801688	1.03429	0.274117	Cutaneous Leishmaniasis	Healthy	Skin	Skin	T CD4 Migratory	T CD4 Resident
HOMER1	0.933173	0.0668267	2.63649	3.26106e-05	5.17944e-05	0	0.25	-0.0194364	-0.0184536	2.993	-10.2893	9.74397	0.0808824	0.265823	0.0625	0.113924	0.274508	0.587839	Cutaneous Leishmaniasis	Healthy	Skin	Skin	T CD4 Migratory	T CD4 Resident
RAB28	0.933173	0.0668267	2.63649	0.00010578	4.13463e-05	0	0.25	1.64496	1.68959	1.58667	-3.47762	6.82609	0.279412	0.126582	0.194853	0.0970464	1.17439	0.458404	Cutaneous Leishmaniasis	Healthy	Skin	Skin	T CD4 Migratory	T CD4 Resident
PPM1B	0.932973	0.0670268	2.63328	0.000177477	5.25267e-05	0	0.25	1.69451	1.66041	1.25375	-2.60484	6.08876	0.496324	0.109705	0.349265	0.101266	2.27218	0.347267	Cutaneous Leishmaniasis	Healthy	Skin	Skin	T CD4 Migratory	T CD4 Resident
PRKN	0.932973	0.0670268	2.63328	0.000164274	8.08204e-05	0	0.25	1.00566	1.05116	2.53169	-7.64667	9.32051	0.463236	0.295359	0.205882	0.189873	1.92017	1.06305	Cutaneous Leishmaniasis	Healthy	Skin	Skin	T CD4 Migratory	T CD4 Resident
PIK3C3	0.932973	0.0670268	2.63328	0.000199504	6.49638e-05	0	0.25	1.70675	1.6573	1.50903	-3.97136	7.42849	0.330883	0.21519	0.275735	0.164557	1.73112	0.735409	Cutaneous Leishmaniasis	Healthy	Skin	Skin	T CD4 Migratory	T CD4 Resident
CWC22	0.932773	0.0672269	2.63009	8.50485e-05	3.43658e-05	0	0.25	2.1562	2.21843	2.22905	-5.59491	9.334	0.220588	0.092827	0.180147	0.0801688	0.855933	0.38572	Cutaneous Leishmaniasis	Healthy	Skin	Skin	T CD4 Migratory	T CD4 Resident
TASP1	0.932773	0.0672269	2.63009	0.00012356	3.98358e-05	0	0.25	1.90664	1.85837	1.74703	-5.10359	8.23233	0.397059	0.105485	0.246324	0.0843882	1.7764	0.295723	Cutaneous Leishmaniasis	Healthy	Skin	Skin	T CD4 Migratory	T CD4 Resident
ATE1	0.932573	0.067427	2.6269	0.000137018	5.47011e-05	0	0.25	1.60009	1.67145	1.62914	-4.1396	6.72687	0.268383	0.189873	0.205882	0.139241	1.05444	0.766231	Cutaneous Leishmaniasis	Healthy	Skin	Skin	T CD4 Migratory	T CD4 Resident
GALNT7	0.932373	0.0676271	2.62372	0.000108749	3.98048e-05	0	0.25	1.64431	1.67041	2.10807	-5.02945	7.41623	0.231618	0.14346	0.165441	0.092827	1.1248	0.46108	Cutaneous Leishmaniasis	Healthy	Skin	Skin	T CD4 Migratory	T CD4 Resident
PIK3R5	0.932373	0.0676271	2.62372	0.000326925	0.000128043	0	0.25	1.56971	1.64238	1.55116	-4.09908	6.71794	0.845589	0.464135	0.441176	0.248945	3.81358	1.45844	Cutaneous Leishmaniasis	Healthy	Skin	Skin	T CD4 Migratory	T CD4 Resident
IRF2	0.932373	0.0676271	2.62372	0.000226068	8.33145e-05	0	0.25	1.7362	1.73627	1.27475	-2.28218	5.89131	0.470589	0.274262	0.316176	0.185654	1.88207	0.915802	Cutaneous Leishmaniasis	Healthy	Skin	Skin	T CD4 Migratory	T CD4 Resident
ORC2	0.932173	0.0678271	2.62056	0.000146286	7.41487e-05	0	0.25	1.43654	1.55348	2.06844	-5.54845	7.19629	0.297794	0.21519	0.231618	0.139241	1.5503	0.793656	Cutaneous Leishmaniasis	Healthy	Skin	Skin	T CD4 Migratory	T CD4 Resident
SERPINH1	0.931973	0.0680272	2.6174	1.12205e-05	7.84556e-05	0	0.25	-1.70013	-1.61117	2.43041	-12.6413	6.54389	0.0183824	0.400844	0.0147059	0.151899	0.0974891	1.00619	Cutaneous Leishmaniasis	Healthy	Skin	Skin	T CD4 Migratory	T CD4 Resident
ASCC3	0.931973	0.0680272	2.6174	0.000210703	9.79953e-05	0	0.25	1.63981	1.73161	1.60384	-4.48451	6.93848	0.772059	0.185654	0.470588	0.151899	3.40207	0.62123	Cutaneous Leishmaniasis	Healthy	Skin	Skin	T CD4 Migratory	T CD4 Resident
XAF1	0.931973	0.0680272	2.6174	0.000118323	4.15046e-05	0	0.25	1.76155	1.85857	1.746	-4.5718	6.97697	0.264706	0.101266	0.202206	0.0886076	1.29807	0.404671	Cutaneous Leishmaniasis	Healthy	Skin	Skin	T CD4 Migratory	T CD4 Resident
MX2	0.931973	0.0680272	2.6174	0.000170965	5.83882e-05	0	0.25	1.64426	1.60215	1.28022	-3.15949	6.32326	0.422794	0.122363	0.290441	0.109705	1.91021	0.475069	Cutaneous Leishmaniasis	Healthy	Skin	Skin	T CD4 Migratory	T CD4 Resident
RFFL	0.931973	0.0680272	2.6174	0.000136495	4.43205e-05	0	0.25	1.75864	1.75319	1.53856	-4.03534	7.30457	0.441177	0.0548523	0.301471	0.0548523	2.07148	0.19337	Cutaneous Leishmaniasis	Healthy	Skin	Skin	T CD4 Migratory	T CD4 Resident
TNFRSF18	0.931773	0.0682273	2.61424	5.86109e-05	0.000200586	0	0.25	-1.64308	-1.69256	1.46299	-5.89658	3.66654	0.0735294	0.746836	0.0588235	0.400844	0.306177	2.22818	Cutaneous Leishmaniasis	Healthy	Skin	Skin	T CD4 Migratory	T CD4 Resident
TMEM156	0.931773	0.0682273	2.61424	0.000139113	4.78096e-05	0	0.25	1.68132	1.69911	1.54043	-3.38426	6.83858	0.474265	0.0843882	0.305147	0.0632911	2.00275	0.35442	Cutaneous Leishmaniasis	Healthy	Skin	Skin	T CD4 Migratory	T CD4 Resident
IFITM1	0.931573	0.0684274	2.6111	8.17944e-05	0.000273252	0	0.25	-1.70116	-1.7024	1.57909	-7.42652	3.54065	0.161765	0.869199	0.136029	0.472574	0.477006	2.59166	Cutaneous Leishmaniasis	Healthy	Skin	Skin	T CD4 Migratory	T CD4 Resident
NBPF9	0.931573	0.0684274	2.6111	3.70547e-05	9.95304e-05	0	0.25	-1.49265	-1.53579	1.3816	-5.67986	3.35585	0.0183824	0.658228	0.0183824	0.350211	0.0895699	1.83757	Cutaneous Leishmaniasis	Healthy	Skin	Skin	T CD4 Migratory	T CD4 Resident
RESF1	0.931573	0.0684274	2.6111	0.000846967	0.000366393	0	0.25	1.4341	1.47508	1.17086	-2.82883	5.04964	2.03309	0.628692	0.772059	0.396624	9.06597	2.74755	Cutaneous Leishmaniasis	Healthy	Skin	Skin	T CD4 Migratory	T CD4 Resident
MAP3K5	0.931373	0.0686275	2.60797	0.000516374	0.0001681	0	0.25	1.79765	1.75357	1.46294	-2.71656	7.05431	1.85662	0.50211	0.698529	0.274262	8.45334	1.55919	Cutaneous Leishmaniasis	Healthy	Skin	Skin	T CD4 Migratory	T CD4 Resident
EDA	0.931373	0.0686275	2.60797	0.000110569	7.13729e-05	0	0.25	0.589167	0.66845	2.74752	-8.68431	8.88344	0.308824	0.468355	0.102941	0.177215	1.35669	1.22021	Cutaneous Leishmaniasis	Healthy	Skin	Skin	T CD4 Migratory	T CD4 Resident
KYAT3	0.931373	0.0686275	2.60797	0.000125305	4.93604e-05	0	0.25	1.63467	1.64535	1.85306	-5.01152	7.37442	0.290441	0.101266	0.1875	0.092827	1.4079	0.395857	Cutaneous Leishmaniasis	Healthy	Skin	Skin	T CD4 Migratory	T CD4 Resident
PARG	0.931373	0.0686275	2.60797	9.75406e-05	3.31363e-05	0	0.25	1.73305	1.79101	1.59628	-3.78174	7.7671	0.275735	0.0843882	0.238971	0.0801688	1.32221	0.286385	Cutaneous Leishmaniasis	Healthy	Skin	Skin	T CD4 Migratory	T CD4 Resident
MTREX	0.931172	0.0688275	2.60484	0.000188261	7.10568e-05	0	0.25	1.65821	1.65114	1.41232	-3.09546	6.01395	0.452206	0.206751	0.316176	0.168776	2.11986	0.712809	Cutaneous Leishmaniasis	Healthy	Skin	Skin	T CD4 Migratory	T CD4 Resident
SPATA13	0.931172	0.0688275	2.60484	0.000127347	4.3526e-05	0	0.25	1.58246	1.54243	1.16399	-2.49893	6.23984	0.389706	0.109705	0.305147	0.101266	1.61686	0.352163	Cutaneous Leishmaniasis	Healthy	Skin	Skin	T CD4 Migratory	T CD4 Resident
MB21D2	0.930972	0.0690276	2.60172	7.89496e-05	0.000106358	0	0.25	-0.539609	-0.582906	2.58698	-9.04592	8.70998	0.121324	0.924051	0.0808824	0.278481	0.532592	2.40854	Cutaneous Leishmaniasis	Healthy	Skin	Skin	T CD4 Migratory	T CD4 Resident
TTC13	0.930972	0.0690276	2.60172	0.00013301	4.7472e-05	0	0.25	1.81156	1.82759	1.77126	-3.99691	8.67736	0.327206	0.113924	0.231618	0.0843882	1.47709	0.36195	Cutaneous Leishmaniasis	Healthy	Skin	Skin	T CD4 Migratory	T CD4 Resident
DMKN	0.930772	0.0692277	2.59861	2.96141e-05	8.48923e-05	0	0.25	-1.67623	-1.69371	1.76211	-7.43618	3.21757	0.0183824	0.375528	0.0183824	0.253165	0.128491	1.42641	Cutaneous Leishmaniasis	Healthy	Skin	Skin	T CD4 Migratory	T CD4 Resident
CATSPERB	0.930572	0.0694278	2.59551	0.0001083	4.77777e-05	0	0.25	1.42649	1.49841	2.02511	-5.36643	7.13475	0.26103	0.122363	0.194853	0.0970464	1.36719	0.401166	Cutaneous Leishmaniasis	Healthy	Skin	Skin	T CD4 Migratory	T CD4 Resident
MBD5	0.930572	0.0694278	2.59551	0.000492641	0.000176454	0	0.25	1.74234	1.72957	1.58178	-3.48287	7.7452	1.74632	0.43038	0.632353	0.2827	7.64965	1.59988	Cutaneous Leishmaniasis	Healthy	Skin	Skin	T CD4 Migratory	T CD4 Resident
USP9Y	0.930572	0.0694278	2.59551	0.000354559	0.000120854	0	0.25	1.71928	1.64644	1.42976	-2.47773	7.09114	0.882354	0.544304	0.492647	0.312236	4.23337	1.48207	Cutaneous Leishmaniasis	Healthy	Skin	Skin	T CD4 Migratory	T CD4 Resident
UAP1	0.930572	0.0694278	2.59551	3.06775e-05	8.98243e-05	0	0.25	-1.74527	-1.73189	1.95435	-10.5228	4.74448	0.0367647	0.481013	0.0330882	0.223629	0.182403	1.31347	Cutaneous Leishmaniasis	Healthy	Skin	Skin	T CD4 Migratory	T CD4 Resident
PPP3CB	0.930372	0.0696279	2.59242	0.000167557	7.57801e-05	0	0.25	1.49142	1.54166	1.33403	-3.09742	6.05628	0.474265	0.185654	0.316176	0.156118	2.06376	0.640963	Cutaneous Leishmaniasis	Healthy	Skin	Skin	T CD4 Migratory	T CD4 Resident
CMTM8	0.930372	0.0696279	2.59242	0.000275286	9.15951e-05	0	0.25	1.73472	1.7102	1.61107	-3.256	6.9019	0.889706	0.240506	0.404412	0.139241	3.53338	0.717454	Cutaneous Leishmaniasis	Healthy	Skin	Skin	T CD4 Migratory	T CD4 Resident
TRIM38	0.930372	0.0696279	2.59242	0.000190284	7.72898e-05	0	0.25	1.77361	1.76999	1.76559	-4.14059	7.40047	0.496324	0.118143	0.345588	0.101266	2.08624	0.63537	Cutaneous Leishmaniasis	Healthy	Skin	Skin	T CD4 Migratory	T CD4 Resident
LPGAT1	0.930372	0.0696279	2.59242	0.000127903	4.54579e-05	0	0.25	1.72305	1.80817	1.5972	-4.26543	6.9859	0.308824	0.122363	0.216912	0.092827	1.28005	0.476691	Cutaneous Leishmaniasis	Healthy	Skin	Skin	T CD4 Migratory	T CD4 Resident
RNF169	0.930172	0.0698279	2.58934	0.000101906	3.27643e-05	0	0.25	1.78718	1.8145	1.82581	-4.38677	7.27158	0.283088	0.0590717	0.198529	0.0548523	1.31566	0.306847	Cutaneous Leishmaniasis	Healthy	Skin	Skin	T CD4 Migratory	T CD4 Resident
RAD51B	0.930172	0.0698279	2.58934	0.000322104	0.000107361	0	0.25	1.69409	1.71141	1.81823	-4.36066	7.98485	0.893383	0.510549	0.375	0.240506	4.23538	1.51531	Cutaneous Leishmaniasis	Healthy	Skin	Skin	T CD4 Migratory	T CD4 Resident
HLCS	0.929972	0.070028	2.58626	0.000104686	2.7698e-05	0	0.25	1.8976	1.88362	1.81186	-4.50579	8.11445	0.349265	0.0843882	0.216912	0.0675105	1.63112	0.305588	Cutaneous Leishmaniasis	Healthy	Skin	Skin	T CD4 Migratory	T CD4 Resident
STX16	0.929772	0.0702281	2.58319	0.00016212	6.53367e-05	0	0.25	1.51428	1.43763	1.10176	-2.09283	5.32856	0.481618	0.139241	0.367647	0.135021	2.16476	0.457845	Cutaneous Leishmaniasis	Healthy	Skin	Skin	T CD4 Migratory	T CD4 Resident
CSF1	0.929772	0.0702281	2.58319	1.52167e-05	6.19034e-05	0	0.25	-1.6611	-1.63985	1.60417	-7.13769	3.71226	0.0257353	0.345992	0.0220588	0.156118	0.163202	0.940329	Cutaneous Leishmaniasis	Healthy	Skin	Skin	T CD4 Migratory	T CD4 Resident
ICOS	0.929772	0.0702281	2.58319	0.000532148	0.000177481	0	0.25	1.57753	1.56834	1.23652	-3.11033	6.06787	2.40441	0.518988	0.621324	0.248945	8.89305	1.34641	Cutaneous Leishmaniasis	Healthy	Skin	Skin	T CD4 Migratory	T CD4 Resident
SLC7A5	0.929772	0.0702281	2.58319	4.92308e-05	0.000111154	0	0.25	-1.54293	-1.61004	2.02372	-8.61319	5.91884	0.0772059	0.455696	0.0735294	0.257384	0.357394	1.28424	Cutaneous Leishmaniasis	Healthy	Skin	Skin	T CD4 Migratory	T CD4 Resident
MCTP2	0.929572	0.0704282	2.58013	0.0001037	3.67431e-05	0	0.25	1.75647	1.76346	2.1172	-5.85026	8.07447	0.275735	0.109705	0.165441	0.07173	1.15287	0.412371	Cutaneous Leishmaniasis	Healthy	Skin	Skin	T CD4 Migratory	T CD4 Resident
KMT5B	0.929572	0.0704282	2.58013	0.000106943	4.52062e-05	0	0.25	1.66186	1.70376	1.88075	-4.32907	7.19975	0.25	0.14346	0.205882	0.122363	1.26693	0.522452	Cutaneous Leishmaniasis	Healthy	Skin	Skin	T CD4 Migratory	T CD4 Resident
MIDN	0.929572	0.0704282	2.58013	7.11097e-05	0.000241219	0	0.25	-1.56455	-1.64631	1.33869	-5.67197	3.47123	0.128677	0.898735	0.113971	0.443038	0.485225	2.38136	Cutaneous Leishmaniasis	Healthy	Skin	Skin	T CD4 Migratory	T CD4 Resident
BTN3A1	0.929372	0.0706283	2.57708	0.000142884	5.1943e-05	0	0.25	1.57876	1.60176	1.53164	-3.61045	6.4857	0.492647	0.092827	0.352941	0.07173	2.10313	0.418866	Cutaneous Leishmaniasis	Healthy	Skin	Skin	T CD4 Migratory	T CD4 Resident
RBL2	0.929372	0.0706283	2.57708	0.000411364	0.000158235	0	0.25	1.58144	1.59445	1.30125	-3.63803	5.9252	1.11029	0.337553	0.580882	0.227848	4.82238	1.3581	Cutaneous Leishmaniasis	Healthy	Skin	Skin	T CD4 Migratory	T CD4 Resident
RGCC	0.929372	0.0706283	2.57708	0.000288227	0.00106941	0	0.25	-1.79539	-1.77708	1.58208	-8.29402	3.76136	0.470589	3.51055	0.316176	0.64557	1.99454	10.5887	Cutaneous Leishmaniasis	Healthy	Skin	Skin	T CD4 Migratory	T CD4 Resident
PSMF1	0.929172	0.0708283	2.57403	0.000120827	4.53133e-05	0	0.25	1.57544	1.50153	1.10896	-1.67936	5.99538	0.268383	0.130802	0.209559	0.101266	1.07178	0.430451	Cutaneous Leishmaniasis	Healthy	Skin	Skin	T CD4 Migratory	T CD4 Resident
FOS	0.929172	0.0708283	2.57403	0.000719982	0.00306753	0	0.25	-1.80024	-1.76915	1.98599	-9.37732	5.14622	1.46323	6.63291	0.316176	0.755274	4.42483	26.5605	Cutaneous Leishmaniasis	Healthy	Skin	Skin	T CD4 Migratory	T CD4 Resident
UPF2	0.929172	0.0708283	2.57403	0.000249812	9.73448e-05	0	0.25	1.45175	1.47992	1.38458	-3.6344	7.13742	0.492647	0.308017	0.338235	0.236287	2.22079	1.06937	Cutaneous Leishmaniasis	Healthy	Skin	Skin	T CD4 Migratory	T CD4 Resident
TUBA1A	0.929172	0.0708283	2.57403	0.000122294	0.000427297	0	0.25	-1.81967	-1.78315	1.6699	-7.1666	4.66845	0.238971	1.21941	0.150735	0.510549	0.7649	4.52482	Cutaneous Leishmaniasis	Healthy	Skin	Skin	T CD4 Migratory	T CD4 Resident
NDUFAF6	0.928972	0.0710284	2.571	9.42931e-05	4.36656e-05	0	0.25	1.48274	1.53988	1.45173	-4.58448	5.79989	0.319853	0.202532	0.227941	0.118143	1.52296	0.6579	Cutaneous Leishmaniasis	Healthy	Skin	Skin	T CD4 Migratory	T CD4 Resident
MIA3	0.928972	0.0710284	2.571	0.000117362	4.52016e-05	0	0.25	1.45219	1.42661	1.00318	-1.87509	5.88769	0.308824	0.122363	0.238971	0.105485	1.23257	0.358105	Cutaneous Leishmaniasis	Healthy	Skin	Skin	T CD4 Migratory	T CD4 Resident
MMP24OS	0.928972	0.0710284	2.571	9.51163e-05	3.09078e-05	0	0.25	1.96328	1.86469	1.58922	-2.38682	7.55557	0.238971	0.0759494	0.205882	0.0675105	0.964937	0.237732	Cutaneous Leishmaniasis	Healthy	Skin	Skin	T CD4 Migratory	T CD4 Resident
TC2N	0.928772	0.0712285	2.56797	0.0010316	0.000381533	0	0.25	1.43683	1.46515	0.99791	-2.07549	4.81975	3.50367	1.06751	0.845588	0.459916	15.6512	3.4503	Cutaneous Leishmaniasis	Healthy	Skin	Skin	T CD4 Migratory	T CD4 Resident
PIK3CB	0.928772	0.0712285	2.56797	0.000218868	7.95891e-05	0	0.25	1.69009	1.69607	1.71187	-3.21469	7.91913	0.544118	0.392405	0.338235	0.21097	2.34444	1.23818	Cutaneous Leishmaniasis	Healthy	Skin	Skin	T CD4 Migratory	T CD4 Resident
CHN1	0.928772	0.0712285	2.56797	2.84827e-05	8.73683e-05	0	0.25	-1.17213	-1.18839	2.19459	-8.38852	7.7353	0.0551471	0.308017	0.0441176	0.0886076	0.395362	0.907991	Cutaneous Leishmaniasis	Healthy	Skin	Skin	T CD4 Migratory	T CD4 Resident
ZNF107	0.928772	0.0712285	2.56797	7.83626e-05	2.60548e-05	0	0.25	1.75965	1.70138	1.33683	-2.42254	6.99516	0.308824	0.101266	0.268382	0.0759494	1.52472	0.225991	Cutaneous Leishmaniasis	Healthy	Skin	Skin	T CD4 Migratory	T CD4 Resident
FBXL17	0.928571	0.0714286	2.56495	0.000433552	0.000146141	0	0.25	1.85834	1.87505	1.64139	-4.03988	7.87491	1.47426	0.552743	0.599265	0.308017	6.62033	1.83044	Cutaneous Leishmaniasis	Healthy	Skin	Skin	T CD4 Migratory	T CD4 Resident
DUSP1	0.928571	0.0714286	2.56495	0.000448326	0.0017506	0	0.25	-1.79775	-1.83724	1.79717	-7.08874	5.35954	0.794118	4.58228	0.316176	0.700422	2.53747	15.4582	Cutaneous Leishmaniasis	Healthy	Skin	Skin	T CD4 Migratory	T CD4 Resident
ARF6	0.928571	0.0714286	2.56495	0.000173171	0.000439767	0	0.25	-1.39931	-1.4051	1.12146	-4.77433	3.02798	0.375	1.61182	0.264706	0.666667	1.26855	4.49213	Cutaneous Leishmaniasis	Healthy	Skin	Skin	T CD4 Migratory	T CD4 Resident
ZNF611	0.928371	0.0716287	2.56194	0.000111682	4.22832e-05	0	0.25	1.72471	1.72428	1.69585	-4.28645	6.926	0.290441	0.0970464	0.235294	0.0886076	1.36346	0.36251	Cutaneous Leishmaniasis	Healthy	Skin	Skin	T CD4 Migratory	T CD4 Resident
IER2	0.928371	0.0716287	2.56194	0.000210277	0.000747463	0	0.25	-1.56145	-1.56382	1.61808	-7.03007	3.72844	0.408088	2.03798	0.297794	0.64557	1.72817	7.30901	Cutaneous Leishmaniasis	Healthy	Skin	Skin	T CD4 Migratory	T CD4 Resident
EDARADD	0.928371	0.0716287	2.56194	4.297e-05	6.21204e-05	0	0.25	-0.642137	-0.653272	2.59543	-9.32255	7.92523	0.0625	0.367089	0.0477941	0.156118	0.318635	0.904256	Cutaneous Leishmaniasis	Healthy	Skin	Skin	T CD4 Migratory	T CD4 Resident
DUSP4	0.928171	0.0718287	2.55893	0.000204707	0.000441473	0	0.25	-1.23587	-1.28431	2.25062	-8.32293	8.49034	0.272059	1.59072	0.128676	0.443038	0.881764	4.69528	Cutaneous Leishmaniasis	Healthy	Skin	Skin	T CD4 Migratory	T CD4 Resident
MFSD8	0.928171	0.0718287	2.55893	9.87976e-05	3.69616e-05	0	0.25	1.65891	1.72498	1.7805	-5.1224	7.4478	0.235294	0.0675105	0.183824	0.0632911	1.10224	0.3112	Cutaneous Leishmaniasis	Healthy	Skin	Skin	T CD4 Migratory	T CD4 Resident
ZNF91	0.928171	0.0718287	2.55893	0.000187453	7.11964e-05	0	0.25	1.72991	1.77871	1.65921	-4.80353	7.32509	0.393383	0.168776	0.297794	0.139241	1.81465	0.607028	Cutaneous Leishmaniasis	Healthy	Skin	Skin	T CD4 Migratory	T CD4 Resident
DMTF1	0.927971	0.0720288	2.55593	0.000135449	4.72846e-05	0	0.25	1.59976	1.56479	1.24148	-2.71081	5.93509	0.408089	0.130802	0.319853	0.109705	1.93387	0.372987	Cutaneous Leishmaniasis	Healthy	Skin	Skin	T CD4 Migratory	T CD4 Resident
SLC30A9	0.927771	0.0722289	2.55294	0.000134578	4.94471e-05	0	0.25	1.49416	1.45911	1.2146	-2.68323	5.69399	0.352941	0.0970464	0.261029	0.07173	1.86669	0.352633	Cutaneous Leishmaniasis	Healthy	Skin	Skin	T CD4 Migratory	T CD4 Resident
THADA	0.927771	0.0722289	2.55294	0.000280017	7.56125e-05	0	0.25	1.7957	1.75872	1.74386	-3.87584	7.93752	0.970589	0.261603	0.404412	0.177215	4.12652	0.788331	Cutaneous Leishmaniasis	Healthy	Skin	Skin	T CD4 Migratory	T CD4 Resident
BROX	0.927571	0.072429	2.54996	0.000114824	5.13399e-05	0	0.25	1.36563	1.46496	1.22557	-3.30093	5.67524	0.253677	0.164557	0.198529	0.135021	1.03023	0.656594	Cutaneous Leishmaniasis	Healthy	Skin	Skin	T CD4 Migratory	T CD4 Resident
MTMR1	0.927571	0.072429	2.54996	8.64005e-05	3.18208e-05	0	0.25	1.55129	1.48351	1.38663	-3.22126	6.97142	0.290441	0.118143	0.242647	0.0886076	1.31389	0.350356	Cutaneous Leishmaniasis	Healthy	Skin	Skin	T CD4 Migratory	T CD4 Resident
NUBPL	0.927571	0.072429	2.54996	9.14338e-05	4.484e-05	0	0.25	1.46001	1.47236	1.92192	-5.12142	8.15086	0.253677	0.139241	0.183824	0.101266	1.23516	0.514486	Cutaneous Leishmaniasis	Healthy	Skin	Skin	T CD4 Migratory	T CD4 Resident
BACH2	0.927571	0.072429	2.54996	0.000604234	0.000400826	0	0.25	1.25723	1.33945	2.1141	-5.65974	8.19909	2.05515	2.02532	0.569853	0.379747	7.88821	5.23011	Cutaneous Leishmaniasis	Healthy	Skin	Skin	T CD4 Migratory	T CD4 Resident
DICER1	0.927571	0.072429	2.54996	0.000146592	5.71236e-05	0	0.25	1.67772	1.75066	1.88644	-5.12053	6.95366	0.330883	0.130802	0.268382	0.0970464	1.60727	0.621121	Cutaneous Leishmaniasis	Healthy	Skin	Skin	T CD4 Migratory	T CD4 Resident
WIPF1	0.927371	0.0726291	2.54699	0.000627275	0.000244142	0	0.25	1.40946	1.39599	1.06426	-2.46452	4.94822	1.90441	0.535865	0.716912	0.350211	7.89299	1.72543	Cutaneous Leishmaniasis	Healthy	Skin	Skin	T CD4 Migratory	T CD4 Resident
PLCB1	0.927371	0.0726291	2.54699	0.000191216	8.23765e-05	0	0.25	1.22456	1.23999	2.32771	-6.77483	8.77839	0.470588	0.320675	0.158088	0.151899	1.83241	1.01064	Cutaneous Leishmaniasis	Healthy	Skin	Skin	T CD4 Migratory	T CD4 Resident
PSMA1	0.926971	0.0730292	2.54106	0.00040421	0.000181547	0	0.25	1.26854	1.24027	0.853594	-1.56086	4.25216	1.09191	0.443038	0.5625	0.316456	4.96222	1.40137	Cutaneous Leishmaniasis	Healthy	Skin	Skin	T CD4 Migratory	T CD4 Resident
RPL9	0.926771	0.0732293	2.53811	0.00289107	0.00156328	0	0.25	0.649601	0.882556	2.0426	-6.41224	6.73262	8.37867	3.827	0.724265	0.565401	27.8489	14.6981	Cutaneous Leishmaniasis	Healthy	Skin	Skin	T CD4 Migratory	T CD4 Resident
PCED1B	0.926771	0.0732293	2.53811	0.000369563	0.000130438	0	0.25	1.63721	1.63852	1.4558	-2.83314	6.13085	1.33823	0.434599	0.591912	0.261603	6.07351	1.32845	Cutaneous Leishmaniasis	Healthy	Skin	Skin	T CD4 Migratory	T CD4 Resident
RHEB	0.926771	0.0732293	2.53811	6.60453e-05	0.000206886	0	0.25	-1.53318	-1.64234	1.49843	-6.21048	4.88804	0.202206	0.78481	0.172794	0.396624	0.788424	2.15806	Cutaneous Leishmaniasis	Healthy	Skin	Skin	T CD4 Migratory	T CD4 Resident
TMEM87B	0.926771	0.0732293	2.53811	0.00014244	5.56918e-05	0	0.25	1.58548	1.54581	1.4046	-2.63228	5.88502	0.26103	0.274262	0.194853	0.168776	1.1807	0.795038	Cutaneous Leishmaniasis	Healthy	Skin	Skin	T CD4 Migratory	T CD4 Resident
DDT	0.926771	0.0732293	2.53811	6.30115e-05	5.10205e-05	0	0.25	0.125294	0.280582	2.53212	-7.54165	8.98394	0.235294	0.122363	0.165441	0.101266	0.729414	0.447834	Cutaneous Leishmaniasis	Healthy	Skin	Skin	T CD4 Migratory	T CD4 Resident
ZMYM4	0.926371	0.0736295	2.53223	0.000161974	7.57271e-05	0	0.25	1.51791	1.61884	1.78633	-4.76684	6.9971	0.330883	0.185654	0.257353	0.14346	1.46544	0.975772	Cutaneous Leishmaniasis	Healthy	Skin	Skin	T CD4 Migratory	T CD4 Resident
TUBB2A	0.92617	0.0738295	2.5293	2.81755e-05	9.13488e-05	0	0.25	-1.74555	-1.71403	1.50959	-6.89962	3.13323	0.0294118	0.341772	0.0220588	0.236287	0.0792779	1.09144	Cutaneous Leishmaniasis	Healthy	Skin	Skin	T CD4 Migratory	T CD4 Resident
IFRD1	0.92597	0.0740296	2.52638	0.000104992	0.000294348	0	0.25	-1.53732	-1.53865	1.45343	-6.47292	3.96791	0.132353	1.21519	0.110294	0.514768	0.707932	3.63748	Cutaneous Leishmaniasis	Healthy	Skin	Skin	T CD4 Migratory	T CD4 Resident
TTC17	0.92597	0.0740296	2.52638	0.000250957	0.000103077	0	0.25	1.48508	1.51687	1.33873	-2.86192	5.40587	0.919118	0.257384	0.507353	0.172996	4.25016	1.02878	Cutaneous Leishmaniasis	Healthy	Skin	Skin	T CD4 Migratory	T CD4 Resident
SUPT3H	0.92597	0.0740296	2.52638	0.00029147	0.000113843	0	0.25	1.64176	1.62761	1.58638	-3.24322	6.3356	0.713236	0.308017	0.352941	0.172996	2.98092	1.17908	Cutaneous Leishmaniasis	Healthy	Skin	Skin	T CD4 Migratory	T CD4 Resident
LYAR	0.92577	0.0742297	2.52346	0.000105808	4.4498e-05	0	0.25	1.46569	1.47881	2.05105	-7.14494	9.63438	0.301471	0.130802	0.194853	0.092827	1.13163	0.413734	Cutaneous Leishmaniasis	Healthy	Skin	Skin	T CD4 Migratory	T CD4 Resident
ZBTB38	0.92577	0.0742297	2.52346	0.000151618	6.5985e-05	0	0.25	1.53086	1.58824	1.60405	-3.88588	6.83443	0.305147	0.160338	0.242647	0.126582	1.24434	0.663441	Cutaneous Leishmaniasis	Healthy	Skin	Skin	T CD4 Migratory	T CD4 Resident
KLHDC10	0.92557	0.0744298	2.52055	8.1042e-05	5.39493e-05	0	0.25	1.0959	1.16914	2.16951	-7.29256	7.37712	0.209559	0.130802	0.154412	0.0801688	0.994407	0.538171	Cutaneous Leishmaniasis	Healthy	Skin	Skin	T CD4 Migratory	T CD4 Resident
MAP3K14	0.92557	0.0744298	2.52055	8.52052e-05	4.86586e-05	0	0.25	1.12269	1.12915	2.22006	-6.10947	7.78554	0.165441	0.206751	0.128676	0.139241	0.698319	0.545479	Cutaneous Leishmaniasis	Healthy	Skin	Skin	T CD4 Migratory	T CD4 Resident
SAMHD1	0.92557	0.0744298	2.52055	0.000362043	0.000154389	0	0.25	1.43304	1.49028	1.36621	-3.67197	5.81263	0.981618	0.303798	0.547794	0.21519	4.62878	1.39216	Cutaneous Leishmaniasis	Healthy	Skin	Skin	T CD4 Migratory	T CD4 Resident
LINS1	0.92557	0.0744298	2.52055	0.00011791	5.05301e-05	0	0.25	1.64715	1.67981	1.50082	-2.72505	6.38341	0.415441	0.122363	0.319853	0.105485	1.73064	0.495917	Cutaneous Leishmaniasis	Healthy	Skin	Skin	T CD4 Migratory	T CD4 Resident
SFMBT1	0.92537	0.0746299	2.51765	0.000167558	8.17299e-05	0	0.25	1.48405	1.49227	1.98446	-5.62038	8.23413	0.547794	0.202532	0.338235	0.126582	2.39907	0.670918	Cutaneous Leishmaniasis	Healthy	Skin	Skin	T CD4 Migratory	T CD4 Resident
SCMH1	0.92517	0.0748299	2.51476	0.00014087	7.16831e-05	0	0.25	1.31209	1.39567	1.71629	-5.83499	7.45222	0.268383	0.21519	0.183824	0.151899	1.19643	0.887822	Cutaneous Leishmaniasis	Healthy	Skin	Skin	T CD4 Migratory	T CD4 Resident
FTH1	0.92517	0.0748299	2.51476	0.00239393	0.00655307	0	0.25	-1.59458	-1.51872	2.0599	-7.8248	5.30597	5.20956	22.8059	0.6875	0.92827	16.388	57.9365	Cutaneous Leishmaniasis	Healthy	Skin	Skin	T CD4 Migratory	T CD4 Resident
PDAP1	0.92497	0.07503	2.51187	9.41916e-05	4.26165e-05	0	0.25	1.59937	1.57203	1.91574	-5.25483	8.46279	0.26103	0.118143	0.224265	0.105485	0.945165	0.397441	Cutaneous Leishmaniasis	Healthy	Skin	Skin	T CD4 Migratory	T CD4 Resident
C19orf25	0.92497	0.07503	2.51187	0.000135173	7.50382e-05	0	0.25	1.33187	1.3036	2.01086	-5.16653	8.74772	0.194853	0.14346	0.172794	0.113924	0.975035	0.833652	Cutaneous Leishmaniasis	Healthy	Skin	Skin	T CD4 Migratory	T CD4 Resident
COA1	0.92497	0.07503	2.51187	0.000225396	0.000102457	0	0.25	1.49615	1.48269	1.66136	-4.51457	7.12142	0.658089	0.219409	0.400735	0.181435	3.01674	0.950674	Cutaneous Leishmaniasis	Healthy	Skin	Skin	T CD4 Migratory	T CD4 Resident
ID3	0.92477	0.0752301	2.50899	3.39305e-05	9.99161e-05	0	0.25	-1.57245	-1.57015	1.81607	-7.63078	4.38767	0.0404412	0.421941	0.0367647	0.223629	0.27722	1.27723	Cutaneous Leishmaniasis	Healthy	Skin	Skin	T CD4 Migratory	T CD4 Resident
SP110	0.92477	0.0752301	2.50899	0.000247228	8.91317e-05	0	0.25	1.59564	1.60995	1.29312	-2.25755	6.54372	0.922795	0.168776	0.522059	0.14346	4.05597	0.556861	Cutaneous Leishmaniasis	Healthy	Skin	Skin	T CD4 Migratory	T CD4 Resident
NCALD	0.92477	0.0752301	2.50899	0.000166438	6.34005e-05	0	0.25	1.46148	1.49603	1.54318	-4.42949	6.43402	0.551471	0.164557	0.268382	0.105485	2.56557	0.63718	Cutaneous Leishmaniasis	Healthy	Skin	Skin	T CD4 Migratory	T CD4 Resident
DUSP2	0.92477	0.0752301	2.50899	0.00036766	0.000873627	0	0.25	-1.43435	-1.51942	1.85035	-7.1679	7.45789	0.941177	3.29535	0.290441	0.700422	3.12628	10.2052	Cutaneous Leishmaniasis	Healthy	Skin	Skin	T CD4 Migratory	T CD4 Resident
PIGL	0.92477	0.0752301	2.50899	0.00013039	5.23657e-05	0	0.25	1.44907	1.48856	1.32447	-3.87017	5.54086	0.338236	0.135021	0.253676	0.109705	1.76766	0.365191	Cutaneous Leishmaniasis	Healthy	Skin	Skin	T CD4 Migratory	T CD4 Resident
AHSA1	0.92457	0.0754302	2.50612	4.86291e-05	0.000147684	0	0.25	-1.4459	-1.50845	1.33927	-5.61563	4.11616	0.0955883	0.738397	0.0919118	0.388186	0.446875	1.86371	Cutaneous Leishmaniasis	Healthy	Skin	Skin	T CD4 Migratory	T CD4 Resident
MAN2A1	0.92457	0.0754302	2.50612	0.000446833	0.000137	0	0.25	1.6445	1.6214	1.40601	-2.9271	7.30663	1.03309	0.510549	0.488971	0.333333	4.90378	1.49188	Cutaneous Leishmaniasis	Healthy	Skin	Skin	T CD4 Migratory	T CD4 Resident
DOCK10	0.92437	0.0756303	2.50326	0.000878453	0.000357367	0	0.25	1.36644	1.38092	0.960246	-1.85845	4.63323	2.70588	1.04219	0.841912	0.506329	11.9473	3.42502	Cutaneous Leishmaniasis	Healthy	Skin	Skin	T CD4 Migratory	T CD4 Resident
ANKRD26	0.92437	0.0756303	2.50326	0.000111336	3.3704e-05	0	0.25	1.71392	1.69448	1.7091	-4.01189	8.51654	0.279412	0.092827	0.180147	0.0590717	1.248	0.248754	Cutaneous Leishmaniasis	Healthy	Skin	Skin	T CD4 Migratory	T CD4 Resident
ABCE1	0.92437	0.0756303	2.50326	8.15483e-05	3.22322e-05	0	0.25	1.52464	1.43308	1.2158	-2.50974	6.66137	0.220588	0.0843882	0.183824	0.0675105	0.907057	0.214302	Cutaneous Leishmaniasis	Healthy	Skin	Skin	T CD4 Migratory	T CD4 Resident
MAML2	0.92437	0.0756303	2.50326	0.000889647	0.00036014	0	0.25	1.46383	1.4346	1.48138	-4.05612	6.99411	2.59191	1.02532	0.702206	0.333333	12.8285	3.32592	Cutaneous Leishmaniasis	Healthy	Skin	Skin	T CD4 Migratory	T CD4 Resident
SCFD2	0.92417	0.0758303	2.5004	0.000187033	6.0385e-05	0	0.25	1.74011	1.72924	1.6296	-3.84756	7.44065	0.588236	0.172996	0.371324	0.130802	3.10416	0.496863	Cutaneous Leishmaniasis	Healthy	Skin	Skin	T CD4 Migratory	T CD4 Resident
ATG14	0.92417	0.0758303	2.5004	8.52842e-05	3.24453e-05	0	0.25	1.47983	1.4523	1.10121	-1.83506	5.1478	0.235294	0.0886076	0.191176	0.07173	1.09368	0.24761	Cutaneous Leishmaniasis	Healthy	Skin	Skin	T CD4 Migratory	T CD4 Resident
DCTN4	0.92417	0.0758303	2.5004	0.000127936	4.84947e-05	0	0.25	1.57135	1.57123	1.22759	-2.77976	5.76685	0.3125	0.164557	0.235294	0.126582	1.24079	0.546838	Cutaneous Leishmaniasis	Healthy	Skin	Skin	T CD4 Migratory	T CD4 Resident
TTC39B	0.92417	0.0758303	2.5004	0.000239065	0.00010616	0	0.25	1.42331	1.47796	1.75046	-4.84599	6.45274	0.591912	0.28692	0.371324	0.194093	2.72726	0.961857	Cutaneous Leishmaniasis	Healthy	Skin	Skin	T CD4 Migratory	T CD4 Resident
SENP2	0.92417	0.0758303	2.5004	0.000136117	4.94344e-05	0	0.25	1.5652	1.48947	1.39822	-3.00192	6.49383	0.275735	0.156118	0.216912	0.109705	1.19891	0.501723	Cutaneous Leishmaniasis	Healthy	Skin	Skin	T CD4 Migratory	T CD4 Resident
BBS9	0.92417	0.0758303	2.5004	0.000159172	5.49287e-05	0	0.25	1.64552	1.6363	1.81523	-3.86351	7.9207	0.485294	0.177215	0.286765	0.135021	2.3157	0.566428	Cutaneous Leishmaniasis	Healthy	Skin	Skin	T CD4 Migratory	T CD4 Resident
SYTL2	0.92377	0.0762305	2.4947	0.000139285	0.000109096	0	0.25	0.764649	0.780454	2.40003	-6.94653	8.52025	0.301471	0.308017	0.191176	0.156118	1.15805	0.983428	Cutaneous Leishmaniasis	Healthy	Skin	Skin	T CD4 Migratory	T CD4 Resident
HEATR5B	0.92377	0.0762305	2.4947	0.000154604	7.3108e-05	0	0.25	1.44209	1.51619	1.6146	-4.31691	7.15709	0.378677	0.219409	0.283088	0.130802	1.77893	0.765184	Cutaneous Leishmaniasis	Healthy	Skin	Skin	T CD4 Migratory	T CD4 Resident
TRAPPC10	0.92377	0.0762305	2.4947	0.000278956	0.000112577	0	0.25	1.40883	1.41554	1.04378	-2.44541	4.84212	0.694854	0.320675	0.463235	0.236287	3.07118	0.950811	Cutaneous Leishmaniasis	Healthy	Skin	Skin	T CD4 Migratory	T CD4 Resident
DLG2	0.923569	0.0764306	2.49186	5.94424e-05	3.43217e-05	0	0.25	0.634926	0.710636	2.48074	-7.74669	8.77199	0.128676	0.189873	0.0698529	0.101266	0.561157	0.483616	Cutaneous Leishmaniasis	Healthy	Skin	Skin	T CD4 Migratory	T CD4 Resident
CKS2	0.923569	0.0764306	2.49186	4.52999e-05	0.000126716	0	0.25	-1.40067	-1.46987	1.77011	-7.11744	4.69532	0.0625	0.611815	0.0551471	0.299578	0.218971	1.54827	Cutaneous Leishmaniasis	Healthy	Skin	Skin	T CD4 Migratory	T CD4 Resident
PLCL1	0.923569	0.0764306	2.49186	0.00022844	9.83069e-05	0	0.25	1.05262	1.08555	2.24192	-6.22618	8.70425	0.610294	0.257384	0.268382	0.181435	3.18461	0.799046	Cutaneous Leishmaniasis	Healthy	Skin	Skin	T CD4 Migratory	T CD4 Resident
TDRD3	0.923569	0.0764306	2.49186	0.000146837	6.00972e-05	0	0.25	1.47833	1.50521	1.6769	-4.30881	7.66228	0.389706	0.156118	0.279412	0.113924	1.72291	0.55684	Cutaneous Leishmaniasis	Healthy	Skin	Skin	T CD4 Migratory	T CD4 Resident
SMARCE1	0.923369	0.0766307	2.48903	9.62502e-05	3.76042e-05	0	0.25	1.8053	1.73951	1.5558	-3.06886	7.33353	0.264706	0.0970464	0.194853	0.0886076	0.934364	0.279468	Cutaneous Leishmaniasis	Healthy	Skin	Skin	T CD4 Migratory	T CD4 Resident
HERC4	0.923169	0.0768307	2.48621	0.00042852	0.000173548	0	0.25	1.54862	1.54845	1.64618	-4.01447	6.80983	1.26471	0.472574	0.628676	0.270042	6.04841	1.71605	Cutaneous Leishmaniasis	Healthy	Skin	Skin	T CD4 Migratory	T CD4 Resident
TANGO6	0.922969	0.0770308	2.48339	9.04701e-05	3.65253e-05	0	0.25	1.49685	1.48505	1.67393	-4.58133	8.5505	0.275735	0.14346	0.194853	0.101266	1.20702	0.499842	Cutaneous Leishmaniasis	Healthy	Skin	Skin	T CD4 Migratory	T CD4 Resident
RAB22A	0.922969	0.0770308	2.48339	0.000131281	5.85768e-05	0	0.25	1.36087	1.35409	1.03529	-3.12904	4.4946	0.268383	0.147679	0.227941	0.122363	1.18067	0.504137	Cutaneous Leishmaniasis	Healthy	Skin	Skin	T CD4 Migratory	T CD4 Resident
R3HCC1L	0.922969	0.0770308	2.48339	0.000123335	4.72098e-05	0	0.25	1.48475	1.49324	1.32183	-2.88074	5.99789	0.341912	0.14346	0.25	0.109705	1.51706	0.462205	Cutaneous Leishmaniasis	Healthy	Skin	Skin	T CD4 Migratory	T CD4 Resident
NOL10	0.922769	0.0772309	2.48058	0.000104288	4.47639e-05	0	0.25	1.46195	1.47809	1.3747	-3.06631	7.77112	0.26103	0.0970464	0.216912	0.0970464	1.19926	0.35411	Cutaneous Leishmaniasis	Healthy	Skin	Skin	T CD4 Migratory	T CD4 Resident
CTH	0.922769	0.0772309	2.48058	1.46881e-05	6.65333e-05	0	0.25	-1.46082	-1.341	2.20596	-9.26728	4.97083	0.0183824	0.43038	0.0147059	0.160338	0.0568591	0.926406	Cutaneous Leishmaniasis	Healthy	Skin	Skin	T CD4 Migratory	T CD4 Resident
PCNX4	0.922769	0.0772309	2.48058	0.000100208	4.06378e-05	0	0.25	1.588	1.66304	1.62278	-4.18736	7.5412	0.275735	0.101266	0.1875	0.0886076	1.3095	0.343065	Cutaneous Leishmaniasis	Healthy	Skin	Skin	T CD4 Migratory	T CD4 Resident
SLC23A2	0.922769	0.0772309	2.48058	7.98282e-05	3.41882e-05	0	0.25	1.24343	1.24467	2.19663	-6.11093	8.20328	0.231618	0.177215	0.176471	0.118143	1.12068	0.468832	Cutaneous Leishmaniasis	Healthy	Skin	Skin	T CD4 Migratory	T CD4 Resident
SERPINB1	0.922769	0.0772309	2.48058	0.000141513	7.20204e-05	0	0.25	1.60865	1.40632	2.49451	-6.32978	11.497	0.415441	0.139241	0.323529	0.105485	1.563	0.564583	Cutaneous Leishmaniasis	Healthy	Skin	Skin	T CD4 Migratory	T CD4 Resident
CDKN2D	0.922769	0.0772309	2.48058	7.03783e-05	0.000192524	0	0.25	-1.49407	-1.43472	1.40088	-6.78364	3.18987	0.172794	0.64557	0.143382	0.396624	0.544798	1.95033	Cutaneous Leishmaniasis	Healthy	Skin	Skin	T CD4 Migratory	T CD4 Resident
GK	0.922769	0.0772309	2.48058	5.16763e-05	3.70631e-05	0	0.25	0.236237	0.221425	2.44436	-7.49892	8.91201	0.191176	0.274262	0.0588235	0.0801688	0.56783	0.678779	Cutaneous Leishmaniasis	Healthy	Skin	Skin	T CD4 Migratory	T CD4 Resident
NUP107	0.922569	0.077431	2.47778	0.000127619	4.88498e-05	0	0.25	1.65997	1.65517	1.73748	-4.14027	7.45426	0.242647	0.118143	0.213235	0.0970464	1.10231	0.578754	Cutaneous Leishmaniasis	Healthy	Skin	Skin	T CD4 Migratory	T CD4 Resident
CEP128	0.922569	0.077431	2.47778	0.000190896	7.54843e-05	0	0.25	1.62631	1.5982	1.7502	-4.90454	8.11129	0.540441	0.185654	0.338235	0.126582	2.78408	0.617952	Cutaneous Leishmaniasis	Healthy	Skin	Skin	T CD4 Migratory	T CD4 Resident
USP24	0.922369	0.0776311	2.47498	0.000213321	7.98181e-05	0	0.25	1.48872	1.52086	1.50776	-4.63196	6.47166	0.522059	0.227848	0.356618	0.172996	2.44746	0.804738	Cutaneous Leishmaniasis	Healthy	Skin	Skin	T CD4 Migratory	T CD4 Resident
FAR2	0.922369	0.0776311	2.47498	7.04896e-05	3.51799e-05	0	0.25	1.43139	1.43568	2.1635	-6.66766	11.0703	0.246324	0.092827	0.136029	0.07173	0.924778	0.337829	Cutaneous Leishmaniasis	Healthy	Skin	Skin	T CD4 Migratory	T CD4 Resident
NECTIN3	0.922369	0.0776311	2.47498	3.32073e-05	7.9234e-05	0	0.25	-1.36471	-1.33056	1.94614	-8.23447	4.28838	0.0514706	0.274262	0.0367647	0.139241	0.22278	0.884751	Cutaneous Leishmaniasis	Healthy	Skin	Skin	T CD4 Migratory	T CD4 Resident
DIPK1A	0.922369	0.0776311	2.47498	0.000209273	7.71483e-05	0	0.25	1.61886	1.64114	1.37183	-2.93432	5.95445	0.683824	0.295359	0.371324	0.147679	2.86946	0.781487	Cutaneous Leishmaniasis	Healthy	Skin	Skin	T CD4 Migratory	T CD4 Resident
IER5	0.922369	0.0776311	2.47498	6.10004e-05	7.99384e-05	0	0.25	0.624043	0.753128	2.30134	-7.72393	7.95525	0.0955883	0.308017	0.0955882	0.105485	0.364732	1.39309	Cutaneous Leishmaniasis	Healthy	Skin	Skin	T CD4 Migratory	T CD4 Resident
KLF12	0.922169	0.0778311	2.47219	0.00064982	0.000218436	0	0.25	1.64667	1.65423	1.50817	-3.87222	6.96034	1.79044	0.628692	0.720588	0.312236	8.34165	1.90397	Cutaneous Leishmaniasis	Healthy	Skin	Skin	T CD4 Migratory	T CD4 Resident
AKAP7	0.922169	0.0778311	2.47219	0.000104133	6.51339e-05	0	0.25	1.09273	1.18649	1.89613	-5.57056	7.3082	0.264706	0.122363	0.202206	0.113924	1.226	0.51126	Cutaneous Leishmaniasis	Healthy	Skin	Skin	T CD4 Migratory	T CD4 Resident
DENND2D	0.922169	0.0778311	2.47219	0.000154692	5.52953e-05	0	0.25	1.83648	1.70963	1.55827	-2.91741	7.62379	0.485295	0.147679	0.345588	0.118143	2.07063	0.453517	Cutaneous Leishmaniasis	Healthy	Skin	Skin	T CD4 Migratory	T CD4 Resident
TBC1D14	0.922169	0.0778311	2.47219	9.2206e-05	3.80185e-05	0	0.25	1.47255	1.46736	1.69616	-5.4517	7.31037	0.224265	0.105485	0.158088	0.0843882	1.00248	0.330531	Cutaneous Leishmaniasis	Healthy	Skin	Skin	T CD4 Migratory	T CD4 Resident
NAB1	0.921969	0.0780312	2.4694	8.43055e-05	2.64434e-05	0	0.25	1.6977	1.6685	1.45724	-2.90164	7.02057	0.268382	0.0843882	0.158088	0.0801688	0.914534	0.237469	Cutaneous Leishmaniasis	Healthy	Skin	Skin	T CD4 Migratory	T CD4 Resident
IPO9	0.921969	0.0780312	2.4694	7.8104e-05	3.97295e-05	0	0.25	1.43614	1.45876	1.82671	-4.53472	7.68537	0.213235	0.109705	0.165441	0.0801688	0.866692	0.42127	Cutaneous Leishmaniasis	Healthy	Skin	Skin	T CD4 Migratory	T CD4 Resident
ZNF506	0.921969	0.0780312	2.4694	0.000127101	4.57055e-05	0	0.25	1.67813	1.58953	1.36342	-3.48092	6.65952	0.363971	0.105485	0.301471	0.0886076	1.56523	0.265406	Cutaneous Leishmaniasis	Healthy	Skin	Skin	T CD4 Migratory	T CD4 Resident
CD27	0.921969	0.0780312	2.4694	0.00010184	4.58249e-05	0	0.25	1.53602	1.52778	2.23104	-5.33787	10.2495	0.305147	0.101266	0.253676	0.0632911	1.31873	0.310206	Cutaneous Leishmaniasis	Healthy	Skin	Skin	T CD4 Migratory	T CD4 Resident
IMMP2L	0.921769	0.0782313	2.46662	0.000367974	0.000159716	0	0.25	1.58702	1.58717	1.77653	-4.3457	7.51123	1.27206	0.527426	0.441176	0.206751	5.34697	1.62605	Cutaneous Leishmaniasis	Healthy	Skin	Skin	T CD4 Migratory	T CD4 Resident
MON2	0.921769	0.0782313	2.46662	0.000258819	9.43586e-05	0	0.25	1.57062	1.64163	1.76429	-4.53708	6.92501	0.676471	0.248945	0.426471	0.177215	3.25634	0.892631	Cutaneous Leishmaniasis	Healthy	Skin	Skin	T CD4 Migratory	T CD4 Resident
DPP8	0.921769	0.0782313	2.46662	0.000142708	5.57252e-05	0	0.25	1.4006	1.43889	1.23137	-3.75225	6.29643	0.316177	0.118143	0.231618	0.105485	1.40611	0.377682	Cutaneous Leishmaniasis	Healthy	Skin	Skin	T CD4 Migratory	T CD4 Resident
MT1X	0.921769	0.0782313	2.46662	0.000177951	0.000590147	0	0.25	-1.67413	-1.61825	1.58727	-7.77888	3.45021	0.205882	4.49367	0.161765	0.49789	0.591958	9.90802	Cutaneous Leishmaniasis	Healthy	Skin	Skin	T CD4 Migratory	T CD4 Resident
BRD2	0.921769	0.0782313	2.46662	0.000151631	0.000471655	0	0.25	-1.52145	-1.48702	1.31535	-5.94673	2.95117	0.246324	1.55696	0.209559	0.624473	1.0526	5.01132	Cutaneous Leishmaniasis	Healthy	Skin	Skin	T CD4 Migratory	T CD4 Resident
SQSTM1	0.921569	0.0784314	2.46385	0.000208731	0.000894722	0	0.25	-1.73108	-1.66204	1.41606	-5.97928	2.90475	0.338235	3.01266	0.242647	0.675105	1.4773	9.83623	Cutaneous Leishmaniasis	Healthy	Skin	Skin	T CD4 Migratory	T CD4 Resident
CEP112	0.921569	0.0784314	2.46385	7.50771e-05	3.87568e-05	0	0.25	1.25122	1.27153	1.82442	-7.37547	7.4943	0.172794	0.126582	0.102941	0.0886076	0.754808	0.496905	Cutaneous Leishmaniasis	Healthy	Skin	Skin	T CD4 Migratory	T CD4 Resident
SPRED2	0.921569	0.0784314	2.46385	1.65804e-05	4.21827e-05	0	0.25	-1.20623	-1.22597	2.16309	-7.97919	5.38861	0.0183824	0.35865	0.0183824	0.189873	0.10724	0.907568	Cutaneous Leishmaniasis	Healthy	Skin	Skin	T CD4 Migratory	T CD4 Resident
IMMP1L	0.921569	0.0784314	2.46385	8.59257e-05	4.0998e-05	0	0.25	1.45572	1.41889	1.96921	-4.4474	8.74236	0.213235	0.0970464	0.169118	0.0843882	0.987469	0.390454	Cutaneous Leishmaniasis	Healthy	Skin	Skin	T CD4 Migratory	T CD4 Resident
GLIPR2	0.921569	0.0784314	2.46385	6.46113e-05	0.000129769	0	0.25	-0.640449	-0.812719	2.28812	-6.94881	7.69301	0.147059	0.299578	0.113971	0.227848	0.5403	1.19183	Cutaneous Leishmaniasis	Healthy	Skin	Skin	T CD4 Migratory	T CD4 Resident
DGCR2	0.921569	0.0784314	2.46385	0.000126418	5.21803e-05	0	0.25	1.43102	1.42855	1.68181	-3.91441	7.11431	0.238971	0.198312	0.194853	0.113924	1.22196	0.572296	Cutaneous Leishmaniasis	Healthy	Skin	Skin	T CD4 Migratory	T CD4 Resident
SLC16A10	0.921569	0.0784314	2.46385	4.36594e-05	7.64104e-05	0	0.25	-1.1667	-1.12665	2.06124	-9.92599	6.66739	0.0367647	0.409283	0.0294118	0.219409	0.160817	1.22187	Cutaneous Leishmaniasis	Healthy	Skin	Skin	T CD4 Migratory	T CD4 Resident
GZMA	0.921369	0.0786315	2.46109	0.000186853	0.00016033	0	0.25	0.512615	0.519102	2.38442	-6.88549	8.62988	0.731618	0.379747	0.242647	0.147679	2.99369	1.10725	Cutaneous Leishmaniasis	Healthy	Skin	Skin	T CD4 Migratory	T CD4 Resident
MAPKAP1	0.921369	0.0786315	2.46109	0.00018835	0.000107945	0	0.25	1.17655	1.29497	1.64708	-4.75384	6.40653	0.441177	0.265823	0.330882	0.156118	2.04061	1.03279	Cutaneous Leishmaniasis	Healthy	Skin	Skin	T CD4 Migratory	T CD4 Resident
MNAT1	0.921369	0.0786315	2.46109	0.000134767	5.38781e-05	0	0.25	1.4721	1.48984	1.49145	-3.78416	6.57669	0.422794	0.126582	0.268382	0.113924	2.0145	0.451495	Cutaneous Leishmaniasis	Healthy	Skin	Skin	T CD4 Migratory	T CD4 Resident
IQGAP2	0.921369	0.0786315	2.46109	0.00102994	0.000453979	0	0.25	1.25176	1.25443	0.94803	-2.50629	4.84407	2.55147	1.54852	0.834559	0.616034	11.035	4.62833	Cutaneous Leishmaniasis	Healthy	Skin	Skin	T CD4 Migratory	T CD4 Resident
TXN	0.921369	0.0786315	2.46109	0.000124659	0.000355791	0	0.25	-1.75099	-1.67395	1.7251	-7.464	3.88618	0.305147	1.08017	0.224265	0.540084	0.962725	3.23695	Cutaneous Leishmaniasis	Healthy	Skin	Skin	T CD4 Migratory	T CD4 Resident
SPG11	0.921168	0.0788315	2.45833	0.000209894	9.39845e-05	0	0.25	1.42473	1.41747	1.40617	-3.88864	5.65788	0.555147	0.303798	0.360294	0.198312	2.50141	1.16783	Cutaneous Leishmaniasis	Healthy	Skin	Skin	T CD4 Migratory	T CD4 Resident
MT2A	0.921168	0.0788315	2.45833	0.000392671	0.001606	0	0.25	-1.67427	-1.65048	1.84664	-7.09393	3.90916	0.606618	12.3164	0.301471	0.624473	1.99274	26.2327	Cutaneous Leishmaniasis	Healthy	Skin	Skin	T CD4 Migratory	T CD4 Resident
KLHL20	0.920968	0.0790316	2.45558	0.000102332	4.03728e-05	0	0.25	1.34733	1.37648	1.79636	-5.63456	7.9211	0.253677	0.156118	0.1875	0.105485	1.13	0.440485	Cutaneous Leishmaniasis	Healthy	Skin	Skin	T CD4 Migratory	T CD4 Resident
METTL8	0.920968	0.0790316	2.45558	0.000116469	4.10241e-05	0	0.25	1.52413	1.53165	1.35978	-3.60723	5.97435	0.275735	0.109705	0.180147	0.0886076	1.04335	0.31872	Cutaneous Leishmaniasis	Healthy	Skin	Skin	T CD4 Migratory	T CD4 Resident
ZNF331	0.920968	0.0790316	2.45558	0.000533692	0.00122213	0	0.25	-1.05793	-1.18493	1.87511	-6.09506	5.5454	1.73162	5.30801	0.426471	0.675105	5.71829	13.8492	Cutaneous Leishmaniasis	Healthy	Skin	Skin	T CD4 Migratory	T CD4 Resident
MGAT4A	0.920768	0.0792317	2.45283	0.000347488	0.000133621	0	0.25	1.42626	1.42901	1.37236	-3.67812	6.3687	0.952206	0.345992	0.466912	0.232068	4.25748	1.16468	Cutaneous Leishmaniasis	Healthy	Skin	Skin	T CD4 Migratory	T CD4 Resident
LRCH3	0.920768	0.0792317	2.45283	0.000156848	6.38276e-05	0	0.25	1.54064	1.52254	1.53629	-3.87539	7.11281	0.433824	0.320675	0.334559	0.21519	2.07636	0.950801	Cutaneous Leishmaniasis	Healthy	Skin	Skin	T CD4 Migratory	T CD4 Resident
TAF10	0.920568	0.0794318	2.45009	0.000135202	6.12165e-05	0	0.25	1.1935	1.20593	2.01954	-6.00975	7.92787	0.356618	0.198312	0.238971	0.14346	1.17985	0.708303	Cutaneous Leishmaniasis	Healthy	Skin	Skin	T CD4 Migratory	T CD4 Resident
IRF9	0.920568	0.0794318	2.45009	0.000115844	4.5367e-05	0	0.25	1.52882	1.5777	1.45528	-3.71371	6.04488	0.294118	0.0843882	0.224265	0.0801688	1.2557	0.371332	Cutaneous Leishmaniasis	Healthy	Skin	Skin	T CD4 Migratory	T CD4 Resident
DDIT3	0.920568	0.0794318	2.45009	2.28073e-05	7.12735e-05	0	0.25	-1.24574	-1.23974	2.09089	-8.3891	6.59004	0.0441177	0.295359	0.0404412	0.172996	0.155858	0.953026	Cutaneous Leishmaniasis	Healthy	Skin	Skin	T CD4 Migratory	T CD4 Resident
DISC1	0.920568	0.0794318	2.45009	0.000136606	7.02901e-05	0	0.25	1.48085	1.41282	1.96316	-5.12216	8.772	0.577206	0.198312	0.352941	0.135021	2.73275	0.692161	Cutaneous Leishmaniasis	Healthy	Skin	Skin	T CD4 Migratory	T CD4 Resident
ICAM2	0.920568	0.0794318	2.45009	0.000103557	4.22401e-05	0	0.25	1.56589	1.5416	1.73601	-3.81965	7.98311	0.242647	0.07173	0.224265	0.0675105	1.15803	0.427768	Cutaneous Leishmaniasis	Healthy	Skin	Skin	T CD4 Migratory	T CD4 Resident
ZNF721	0.920568	0.0794318	2.45009	0.000209449	9.64225e-05	0	0.25	1.39438	1.44795	1.4134	-3.221	5.38577	0.533089	0.206751	0.371324	0.177215	2.54045	0.781608	Cutaneous Leishmaniasis	Healthy	Skin	Skin	T CD4 Migratory	T CD4 Resident
HSPA8	0.920368	0.0796319	2.44736	0.000609327	0.00185864	0	0.25	-1.53072	-1.41049	1.18995	-6.32278	2.28315	1.07721	6.34177	0.547794	0.873418	3.91912	19.6566	Cutaneous Leishmaniasis	Healthy	Skin	Skin	T CD4 Migratory	T CD4 Resident
UBB	0.920368	0.0796319	2.44736	0.000574557	0.0017404	0	0.25	-1.78376	-1.68336	1.41945	-6.80066	2.33217	0.871324	4.9578	0.444853	0.848101	2.78061	19.5707	Cutaneous Leishmaniasis	Healthy	Skin	Skin	T CD4 Migratory	T CD4 Resident
PHF3	0.920168	0.0798319	2.44463	0.000329678	0.000160445	0	0.25	1.19536	1.27414	1.09607	-2.89709	4.61438	0.735295	0.447258	0.470588	0.303797	3.19909	1.73594	Cutaneous Leishmaniasis	Healthy	Skin	Skin	T CD4 Migratory	T CD4 Resident
TSPAN5	0.920168	0.0798319	2.44463	0.000191461	8.89812e-05	0	0.25	1.40689	1.35708	2.01418	-5.82259	8.69277	0.507353	0.333333	0.323529	0.172996	2.54972	0.961233	Cutaneous Leishmaniasis	Healthy	Skin	Skin	T CD4 Migratory	T CD4 Resident
IDH2	0.920168	0.0798319	2.44463	0.000135579	5.6084e-05	0	0.25	1.46425	1.41848	1.32849	-3.06319	6.26846	0.26103	0.181435	0.205882	0.118143	1.06395	0.588188	Cutaneous Leishmaniasis	Healthy	Skin	Skin	T CD4 Migratory	T CD4 Resident
ZC3H12A	0.920168	0.0798319	2.44463	2.89008e-05	8.709e-05	0	0.25	-1.43121	-1.46202	1.56152	-7.3634	4.00741	0.0367647	0.459916	0.0367647	0.265823	0.166768	1.20508	Cutaneous Leishmaniasis	Healthy	Skin	Skin	T CD4 Migratory	T CD4 Resident
ETFB	0.919968	0.080032	2.44191	0.000101174	7.61751e-05	0	0.25	0.724567	0.67316	2.51539	-7.27533	10.1854	0.150735	0.244726	0.125	0.189873	0.461003	0.819837	Cutaneous Leishmaniasis	Healthy	Skin	Skin	T CD4 Migratory	T CD4 Resident
RETREG3	0.919768	0.0802321	2.4392	0.00013868	4.99133e-05	0	0.25	1.49817	1.54911	1.74107	-4.36029	6.79167	0.264706	0.14346	0.216912	0.113924	1.35385	0.444841	Cutaneous Leishmaniasis	Healthy	Skin	Skin	T CD4 Migratory	T CD4 Resident
RBM26	0.919768	0.0802321	2.4392	0.00024626	8.56895e-05	0	0.25	1.57625	1.57066	1.58259	-4.50824	6.80339	0.599265	0.194093	0.408088	0.164557	2.81271	0.775783	Cutaneous Leishmaniasis	Healthy	Skin	Skin	T CD4 Migratory	T CD4 Resident
ATP2A3	0.919768	0.0802321	2.4392	0.000100095	0.000100683	0	0.25	0.235235	0.378523	2.30892	-8.16409	7.03207	0.172794	0.185654	0.139706	0.172996	0.920548	1.04195	Cutaneous Leishmaniasis	Healthy	Skin	Skin	T CD4 Migratory	T CD4 Resident
TOB2	0.919568	0.0804322	2.43649	3.47748e-05	0.000102251	0	0.25	-1.48168	-1.52096	1.45748	-6.36789	3.49243	0.0772059	0.329114	0.0772059	0.219409	0.259766	1.05064	Cutaneous Leishmaniasis	Healthy	Skin	Skin	T CD4 Migratory	T CD4 Resident
CRADD	0.919568	0.0804322	2.43649	9.37079e-05	6.92599e-05	0	0.25	0.676885	0.744746	2.26853	-8.27908	8.09	0.301471	0.367089	0.165441	0.092827	1.5522	1.05337	Cutaneous Leishmaniasis	Healthy	Skin	Skin	T CD4 Migratory	T CD4 Resident
RELL1	0.919568	0.0804322	2.43649	9.61727e-05	3.82707e-05	0	0.25	1.62485	1.56651	1.54741	-4.09604	7.86966	0.238971	0.164557	0.202206	0.139241	0.948332	0.443719	Cutaneous Leishmaniasis	Healthy	Skin	Skin	T CD4 Migratory	T CD4 Resident
DNMT3A	0.919568	0.0804322	2.43649	0.000133017	6.20284e-05	0	0.25	1.18326	1.21224	1.77376	-4.79755	6.34097	0.213235	0.151899	0.180147	0.122363	1.09424	0.462825	Cutaneous Leishmaniasis	Healthy	Skin	Skin	T CD4 Migratory	T CD4 Resident
MAP2K5	0.919368	0.0806323	2.43379	0.000115284	3.99724e-05	0	0.25	1.51647	1.49727	1.75045	-4.44172	7.47553	0.415441	0.0970464	0.294118	0.0886076	2.03702	0.34311	Cutaneous Leishmaniasis	Healthy	Skin	Skin	T CD4 Migratory	T CD4 Resident
NDUFAF3	0.919368	0.0806323	2.43379	0.000118871	5.54159e-05	0	0.25	1.25686	1.25348	2.11528	-7.02487	9.26022	0.231618	0.135021	0.191176	0.122363	0.860187	0.500955	Cutaneous Leishmaniasis	Healthy	Skin	Skin	T CD4 Migratory	T CD4 Resident
ATM	0.919368	0.0806323	2.43379	0.000617021	0.000285788	0	0.25	1.43677	1.49856	1.46713	-3.54359	5.59604	1.74632	0.603376	0.709559	0.362869	7.71148	2.42636	Cutaneous Leishmaniasis	Healthy	Skin	Skin	T CD4 Migratory	T CD4 Resident
SLC12A6	0.919368	0.0806323	2.43379	9.50019e-05	3.17641e-05	0	0.25	1.53506	1.55468	1.44249	-3.87216	6.34336	0.272059	0.109705	0.198529	0.0759494	1.48286	0.292624	Cutaneous Leishmaniasis	Healthy	Skin	Skin	T CD4 Migratory	T CD4 Resident
PSMA6	0.919368	0.0806323	2.43379	9.46021e-05	4.39402e-05	0	0.25	1.5293	1.42968	1.45478	-3.61772	6.41018	0.38603	0.0759494	0.3125	0.0675105	1.48758	0.251884	Cutaneous Leishmaniasis	Healthy	Skin	Skin	T CD4 Migratory	T CD4 Resident
PAK1	0.919368	0.0806323	2.43379	1.63973e-05	4.71087e-05	0	0.25	-1.12283	-1.11873	2.05214	-7.73234	5.34078	0.0330882	0.320675	0.0294118	0.151899	0.124848	0.819441	Cutaneous Leishmaniasis	Healthy	Skin	Skin	T CD4 Migratory	T CD4 Resident
LCLAT1	0.919168	0.0808323	2.43109	0.000109124	5.05387e-05	0	0.25	1.10638	1.17095	1.8855	-5.03183	6.42699	0.242647	0.181435	0.169118	0.135021	1.02871	0.711574	Cutaneous Leishmaniasis	Healthy	Skin	Skin	T CD4 Migratory	T CD4 Resident
ELMO1	0.919168	0.0808323	2.43109	0.000671016	0.000249295	0	0.25	1.38283	1.39103	1.21993	-2.92891	5.49517	1.93382	0.835443	0.735294	0.421941	8.39049	2.56457	Cutaneous Leishmaniasis	Healthy	Skin	Skin	T CD4 Migratory	T CD4 Resident
ZNF101	0.919168	0.0808323	2.43109	9.32963e-05	3.52489e-05	0	0.25	1.74089	1.63346	1.5106	-2.78482	6.66735	0.305147	0.07173	0.25	0.0590717	1.2832	0.249403	Cutaneous Leishmaniasis	Healthy	Skin	Skin	T CD4 Migratory	T CD4 Resident
EIF2AK2	0.919168	0.0808323	2.43109	0.000123919	5.96263e-05	0	0.25	1.33096	1.35024	1.38555	-3.53777	6.30037	0.297794	0.130802	0.209559	0.118143	1.24107	0.59779	Cutaneous Leishmaniasis	Healthy	Skin	Skin	T CD4 Migratory	T CD4 Resident
BICRAL	0.919168	0.0808323	2.43109	0.000285353	0.000125501	0	0.25	1.34531	1.33511	1.3928	-4.16477	6.13126	0.727942	0.379747	0.4375	0.236287	3.16589	1.23743	Cutaneous Leishmaniasis	Healthy	Skin	Skin	T CD4 Migratory	T CD4 Resident
ANKRD28	0.919168	0.0808323	2.43109	0.000267745	0.000712664	0	0.25	-1.44973	-1.45508	1.58846	-6.31665	3.95743	0.411765	2.88607	0.286765	0.666667	2.06215	9.26394	Cutaneous Leishmaniasis	Healthy	Skin	Skin	T CD4 Migratory	T CD4 Resident
ANKRD37	0.918968	0.0810324	2.4284	2.93514e-05	0.00011678	0	0.25	-1.50011	-1.47381	1.86755	-7.97855	5.10219	0.0698529	0.413502	0.0625	0.198312	0.222933	1.68917	Cutaneous Leishmaniasis	Healthy	Skin	Skin	T CD4 Migratory	T CD4 Resident
ANXA1	0.918968	0.0810324	2.4284	0.00109136	0.00271972	0	0.25	-1.46948	-1.4249	1.14217	-5.37501	2.40485	1.52941	8.94936	0.511029	0.894515	5.64388	26.4351	Cutaneous Leishmaniasis	Healthy	Skin	Skin	T CD4 Migratory	T CD4 Resident
KCNQ5	0.918968	0.0810324	2.4284	7.14012e-05	3.88678e-05	0	0.25	1.0223	1.06174	2.14006	-7.38057	8.4837	0.158088	0.168776	0.0661765	0.109705	0.588937	0.59563	Cutaneous Leishmaniasis	Healthy	Skin	Skin	T CD4 Migratory	T CD4 Resident
CREM	0.918968	0.0810324	2.4284	0.000866795	0.00127774	0	0.25	-0.406832	-0.571124	2.00522	-5.73298	6.84158	1.87867	5.28692	0.525735	0.729958	6.82479	13.4889	Cutaneous Leishmaniasis	Healthy	Skin	Skin	T CD4 Migratory	T CD4 Resident
TCF7L2	0.918768	0.0812325	2.42572	2.68939e-05	7.77316e-05	0	0.25	-1.44653	-1.43884	1.88119	-9.33686	4.85515	0.0183824	0.464135	0.0183824	0.189873	0.0591641	1.4895	Cutaneous Leishmaniasis	Healthy	Skin	Skin	T CD4 Migratory	T CD4 Resident
DOCK11	0.918768	0.0812325	2.42572	0.000342213	0.000137987	0	0.25	1.35346	1.36606	1.55179	-4.31746	5.71527	0.845589	0.443038	0.481618	0.291139	3.97953	1.60565	Cutaneous Leishmaniasis	Healthy	Skin	Skin	T CD4 Migratory	T CD4 Resident
UBE2L6	0.918768	0.0812325	2.42572	8.65431e-05	3.36791e-05	0	0.25	1.62576	1.50569	1.45882	-3.06839	7.51732	0.338236	0.07173	0.275735	0.0675105	1.14552	0.249471	Cutaneous Leishmaniasis	Healthy	Skin	Skin	T CD4 Migratory	T CD4 Resident
SMG7	0.918567	0.0814326	2.42304	0.000138129	5.25153e-05	0	0.25	1.39791	1.45333	1.48863	-4.31793	5.67841	0.371324	0.156118	0.246324	0.126582	1.70155	0.500999	Cutaneous Leishmaniasis	Healthy	Skin	Skin	T CD4 Migratory	T CD4 Resident
BTN3A2	0.918567	0.0814326	2.42304	0.000191646	7.50899e-05	0	0.25	1.59737	1.58875	1.49454	-3.79012	6.29911	0.430147	0.185654	0.327206	0.168776	2.21217	0.731945	Cutaneous Leishmaniasis	Healthy	Skin	Skin	T CD4 Migratory	T CD4 Resident
CASP8AP2	0.918567	0.0814326	2.42304	9.29152e-05	4.00354e-05	0	0.25	1.453	1.46912	1.39752	-4.57663	6.46457	0.242647	0.135021	0.202206	0.101266	0.968353	0.446042	Cutaneous Leishmaniasis	Healthy	Skin	Skin	T CD4 Migratory	T CD4 Resident
MAP3K8	0.918567	0.0814326	2.42304	7.67355e-05	0.000134432	0	0.25	-0.669222	-0.789283	2.03576	-7.44743	6.89648	0.1875	0.531646	0.106618	0.2827	0.696696	1.43733	Cutaneous Leishmaniasis	Healthy	Skin	Skin	T CD4 Migratory	T CD4 Resident
ACBD6	0.918567	0.0814326	2.42304	0.000160841	6.2225e-05	0	0.25	1.46662	1.49997	1.40951	-3.76301	6.53406	0.422794	0.181435	0.286765	0.139241	2.23225	0.496296	Cutaneous Leishmaniasis	Healthy	Skin	Skin	T CD4 Migratory	T CD4 Resident
ERVK3-1	0.918567	0.0814326	2.42304	7.97709e-05	3.01154e-05	0	0.25	1.62859	1.53319	1.38407	-2.29175	7.3408	0.242647	0.0506329	0.194853	0.0464135	0.905385	0.244534	Cutaneous Leishmaniasis	Healthy	Skin	Skin	T CD4 Migratory	T CD4 Resident
PDLIM5	0.918367	0.0816327	2.42037	0.000101627	5.23052e-05	0	0.25	1.09323	1.12087	1.90528	-5.80906	8.29451	0.194853	0.189873	0.150735	0.14346	1.00556	0.556697	Cutaneous Leishmaniasis	Healthy	Skin	Skin	T CD4 Migratory	T CD4 Resident
SBNO2	0.918367	0.0816327	2.42037	7.5187e-05	3.2459e-05	0	0.25	1.37546	1.37109	1.19352	-3.71071	5.29204	0.242647	0.14346	0.202206	0.118143	0.88897	0.401981	Cutaneous Leishmaniasis	Healthy	Skin	Skin	T CD4 Migratory	T CD4 Resident
GCNT1	0.918367	0.0816327	2.42037	6.81774e-05	0.000169112	0	0.25	-0.759026	-0.596565	2.37308	-8.91614	7.80015	0.0257353	0.805907	0.0183824	0.265823	0.0966607	4.10273	Cutaneous Leishmaniasis	Healthy	Skin	Skin	T CD4 Migratory	T CD4 Resident
CNOT10	0.918167	0.0818327	2.4177	7.10789e-05	3.10502e-05	0	0.25	1.56416	1.50167	1.78481	-4.68056	7.36542	0.235294	0.101266	0.205882	0.0759494	1.04925	0.267636	Cutaneous Leishmaniasis	Healthy	Skin	Skin	T CD4 Migratory	T CD4 Resident
BABAM2	0.918167	0.0818327	2.4177	0.00028353	0.000104596	0	0.25	1.47246	1.45629	1.29642	-3.51762	6.20368	0.856618	0.291139	0.433824	0.194093	3.68579	0.849652	Cutaneous Leishmaniasis	Healthy	Skin	Skin	T CD4 Migratory	T CD4 Resident
ZBTB20	0.918167	0.0818327	2.4177	0.00113859	0.000487944	0	0.25	1.40257	1.44848	1.38216	-3.72879	5.59661	4.05882	0.940929	0.875	0.459916	18.2777	3.74697	Cutaneous Leishmaniasis	Healthy	Skin	Skin	T CD4 Migratory	T CD4 Resident
ASB3	0.918167	0.0818327	2.4177	0.000121523	4.54436e-05	0	0.25	1.42092	1.38428	1.57626	-4.69979	7.00779	0.352941	0.135021	0.25	0.105485	2.03794	0.436988	Cutaneous Leishmaniasis	Healthy	Skin	Skin	T CD4 Migratory	T CD4 Resident
PLCL2	0.917967	0.0820328	2.41504	0.000366484	0.000149848	0	0.25	1.4235	1.45254	1.63147	-4.5556	6.54516	0.827206	0.42616	0.474265	0.253165	3.92024	1.53085	Cutaneous Leishmaniasis	Healthy	Skin	Skin	T CD4 Migratory	T CD4 Resident
LONP2	0.917967	0.0820328	2.41504	0.000116308	5.32073e-05	0	0.25	1.29426	1.36067	1.55582	-4.30169	6.77896	0.375	0.126582	0.275735	0.105485	1.80674	0.342505	Cutaneous Leishmaniasis	Healthy	Skin	Skin	T CD4 Migratory	T CD4 Resident
HMCES	0.917967	0.0820328	2.41504	6.71696e-05	0.000164571	0	0.25	-1.3779	-1.38926	1.27302	-5.68522	3.30917	0.161765	0.670886	0.125	0.345992	0.724471	1.7921	Cutaneous Leishmaniasis	Healthy	Skin	Skin	T CD4 Migratory	T CD4 Resident
KIAA0825	0.917967	0.0820328	2.41504	0.000185191	8.59093e-05	0	0.25	1.22827	1.20382	1.84309	-5.01844	7.78016	0.283088	0.400844	0.136029	0.232068	1.34999	1.31212	Cutaneous Leishmaniasis	Healthy	Skin	Skin	T CD4 Migratory	T CD4 Resident
NUP88	0.917967	0.0820328	2.41504	9.56599e-05	3.48038e-05	0	0.25	1.47482	1.42661	1.94419	-4.26006	8.11982	0.209559	0.105485	0.161765	0.0759494	0.98475	0.269263	Cutaneous Leishmaniasis	Healthy	Skin	Skin	T CD4 Migratory	T CD4 Resident
HLA-DRA	0.917767	0.0822329	2.41239	6.98841e-05	6.13957e-05	0	0.25	0.0857722	0.120482	2.42232	-9.50814	8.15058	0.132353	0.232068	0.0808824	0.151899	0.523931	0.655511	Cutaneous Leishmaniasis	Healthy	Skin	Skin	T CD4 Migratory	T CD4 Resident
RRP36	0.917767	0.0822329	2.41239	7.22226e-05	3.36586e-05	0	0.25	1.46909	1.4538	1.63731	-3.57746	6.8928	0.220588	0.105485	0.154412	0.0843882	0.888005	0.286533	Cutaneous Leishmaniasis	Healthy	Skin	Skin	T CD4 Migratory	T CD4 Resident
CREBZF	0.917767	0.0822329	2.41239	0.000109777	5.54162e-05	0	0.25	1.29344	1.3337	1.38125	-4.3419	5.25135	0.275735	0.14346	0.224265	0.126582	1.11206	0.550749	Cutaneous Leishmaniasis	Healthy	Skin	Skin	T CD4 Migratory	T CD4 Resident
ATP1B3	0.917767	0.0822329	2.41239	0.000370374	0.00107762	0	0.25	-1.28276	-1.28415	1.89097	-6.67299	4.86348	0.4375	7.1308	0.209559	0.670886	1.49337	16.7639	Cutaneous Leishmaniasis	Healthy	Skin	Skin	T CD4 Migratory	T CD4 Resident
WDR7	0.917567	0.082433	2.40974	0.000168696	6.42594e-05	0	0.25	1.45187	1.42027	1.56747	-3.97526	7.35636	0.492647	0.219409	0.327206	0.160338	2.3313	0.646579	Cutaneous Leishmaniasis	Healthy	Skin	Skin	T CD4 Migratory	T CD4 Resident
PIKFYVE	0.917567	0.082433	2.40974	0.000146991	6.77875e-05	0	0.25	1.30805	1.32739	1.72254	-5.07887	6.82814	0.224265	0.253165	0.1875	0.172996	1.08537	0.931721	Cutaneous Leishmaniasis	Healthy	Skin	Skin	T CD4 Migratory	T CD4 Resident
VPS45	0.917567	0.082433	2.40974	0.000144711	7.63522e-05	0	0.25	1.32039	1.33436	1.63147	-5.42859	6.57372	0.338236	0.21519	0.242647	0.139241	1.58502	0.812712	Cutaneous Leishmaniasis	Healthy	Skin	Skin	T CD4 Migratory	T CD4 Resident
ANKRD44	0.917567	0.082433	2.40974	0.00104672	0.000470424	0	0.25	1.29523	1.30825	1.36408	-3.22724	5.12059	2.98529	1.55274	0.856618	0.611814	13.9198	5.65545	Cutaneous Leishmaniasis	Healthy	Skin	Skin	T CD4 Migratory	T CD4 Resident
ZHX2	0.917367	0.0826331	2.4071	0.000277266	0.000248651	0	0.25	0.725023	0.857099	2.02453	-7.04584	7.11134	0.731618	1	0.426471	0.299578	3.27267	2.65504	Cutaneous Leishmaniasis	Healthy	Skin	Skin	T CD4 Migratory	T CD4 Resident
TBK1	0.917367	0.0826331	2.4071	9.63617e-05	5.59741e-05	0	0.25	0.973107	0.999241	1.97201	-6.50838	8.18236	0.216912	0.227848	0.161765	0.130802	1.09465	0.723265	Cutaneous Leishmaniasis	Healthy	Skin	Skin	T CD4 Migratory	T CD4 Resident
PTPRM	0.917367	0.0826331	2.4071	8.42284e-05	3.4614e-05	0	0.25	1.37847	1.41489	1.61853	-4.37078	7.04387	0.257353	0.147679	0.158088	0.0886076	1.26975	0.361183	Cutaneous Leishmaniasis	Healthy	Skin	Skin	T CD4 Migratory	T CD4 Resident
GCC2	0.917367	0.0826331	2.4071	0.000428309	0.000214376	0	0.25	1.18726	1.23354	0.999476	-2.67499	4.73243	1.19485	0.485232	0.606618	0.312236	4.85872	1.9689	Cutaneous Leishmaniasis	Healthy	Skin	Skin	T CD4 Migratory	T CD4 Resident
HSP90AB1	0.917167	0.0828331	2.40446	0.000426217	0.00114972	0	0.25	-1.26368	-1.26966	1.17354	-5.346	2.91165	1.19853	3.45147	0.511029	0.78481	4.07729	11.0096	Cutaneous Leishmaniasis	Healthy	Skin	Skin	T CD4 Migratory	T CD4 Resident
GLMN	0.917167	0.0828331	2.40446	0.000139341	6.45778e-05	0	0.25	1.4554	1.48016	1.69681	-4.81707	7.04314	0.301471	0.185654	0.235294	0.126582	1.1548	0.750537	Cutaneous Leishmaniasis	Healthy	Skin	Skin	T CD4 Migratory	T CD4 Resident
RPS3A	0.917167	0.0828331	2.40446	0.00482533	0.00359642	0	0.25	-0.116833	0.364137	1.99676	-5.78783	5.13075	12.8419	8.81856	0.779412	0.915612	41.7299	27.6979	Cutaneous Leishmaniasis	Healthy	Skin	Skin	T CD4 Migratory	T CD4 Resident
RBM4	0.917167	0.0828331	2.40446	0.000161221	7.52946e-05	0	0.25	1.48927	1.52288	1.60257	-4.57794	6.84568	0.411765	0.126582	0.316176	0.113924	1.83143	0.645038	Cutaneous Leishmaniasis	Healthy	Skin	Skin	T CD4 Migratory	T CD4 Resident
PDSS2	0.917167	0.0828331	2.40446	0.000150991	5.87201e-05	0	0.25	1.52063	1.45794	1.34582	-3.17223	7.22861	0.518383	0.14346	0.349265	0.109705	2.42718	0.461065	Cutaneous Leishmaniasis	Healthy	Skin	Skin	T CD4 Migratory	T CD4 Resident
CARD8	0.917167	0.0828331	2.40446	0.000252042	0.000123485	0	0.25	1.24954	1.30167	1.31029	-3.88572	5.82727	0.540442	0.295359	0.408088	0.232068	2.50667	1.11661	Cutaneous Leishmaniasis	Healthy	Skin	Skin	T CD4 Migratory	T CD4 Resident
KPNA5	0.917167	0.0828331	2.40446	0.000152347	7.2073e-05	0	0.25	1.04771	1.11551	1.91292	-5.35305	7.35096	0.32353	0.181435	0.261029	0.139241	1.47984	0.694062	Cutaneous Leishmaniasis	Healthy	Skin	Skin	T CD4 Migratory	T CD4 Resident
HERPUD1	0.916767	0.0832333	2.39921	0.000120101	0.000338178	0	0.25	-1.40018	-1.42674	1.173	-5.07471	3.06339	0.264706	1.09283	0.220588	0.49789	1.20153	3.17713	Cutaneous Leishmaniasis	Healthy	Skin	Skin	T CD4 Migratory	T CD4 Resident
TRIM4	0.916767	0.0832333	2.39921	9.80735e-05	4.89039e-05	0	0.25	1.26519	1.3002	1.20295	-2.98611	5.44768	0.253677	0.092827	0.209559	0.0843882	0.955148	0.472089	Cutaneous Leishmaniasis	Healthy	Skin	Skin	T CD4 Migratory	T CD4 Resident
MTM1	0.916767	0.0832333	2.39921	0.000144894	7.31543e-05	0	0.25	1.18959	1.2224	1.49465	-3.31198	6.42657	0.294118	0.232068	0.238971	0.160338	1.51756	0.814268	Cutaneous Leishmaniasis	Healthy	Skin	Skin	T CD4 Migratory	T CD4 Resident
EXOC6	0.916567	0.0834334	2.39659	0.000164192	7.07453e-05	0	0.25	1.24937	1.34218	1.47791	-5.02239	5.64272	0.371324	0.189873	0.257353	0.14346	1.81748	0.702292	Cutaneous Leishmaniasis	Healthy	Skin	Skin	T CD4 Migratory	T CD4 Resident
SLC25A12	0.916567	0.0834334	2.39659	8.28514e-05	3.50192e-05	0	0.25	1.41912	1.36754	1.57726	-3.72334	7.32479	0.253677	0.092827	0.202206	0.0759494	1.18125	0.274913	Cutaneous Leishmaniasis	Healthy	Skin	Skin	T CD4 Migratory	T CD4 Resident
MXD4	0.916567	0.0834334	2.39659	0.000126135	5.93701e-05	0	0.25	1.53777	1.50658	1.51412	-2.6665	6.93	0.213235	0.160338	0.180147	0.135021	0.903176	0.597532	Cutaneous Leishmaniasis	Healthy	Skin	Skin	T CD4 Migratory	T CD4 Resident
PYURF	0.916166	0.0838335	2.39136	7.92047e-05	7.7453e-05	0	0.25	0.061048	0.0698757	2.62926	-9.10083	10.4186	0.220588	0.206751	0.172794	0.168776	0.774586	0.592152	Cutaneous Leishmaniasis	Healthy	Skin	Skin	T CD4 Migratory	T CD4 Resident
ARHGAP10	0.916166	0.0838335	2.39136	8.15502e-05	0.000230766	0	0.25	-1.33653	-1.36361	1.69683	-7.05309	4.12356	0.0955883	1.5443	0.0772059	0.421941	0.466857	3.63708	Cutaneous Leishmaniasis	Healthy	Skin	Skin	T CD4 Migratory	T CD4 Resident
FOSB	0.916166	0.0838335	2.39136	0.000176657	0.000664234	0	0.25	-1.53961	-1.42736	2.0586	-8.42949	6.49804	0.231618	1.59916	0.139706	0.518987	0.973723	7.34345	Cutaneous Leishmaniasis	Healthy	Skin	Skin	T CD4 Migratory	T CD4 Resident
PIM3	0.916166	0.0838335	2.39136	8.53241e-05	0.000262757	0	0.25	-1.22599	-1.19712	2.03513	-8.20329	5.84126	0.172794	0.822785	0.158088	0.379747	0.588392	2.50375	Cutaneous Leishmaniasis	Healthy	Skin	Skin	T CD4 Migratory	T CD4 Resident
EEA1	0.916166	0.0838335	2.39136	0.000153083	6.2592e-05	0	0.25	1.41803	1.3527	1.16633	-2.49678	5.56281	0.352941	0.232068	0.227941	0.14346	1.65071	0.572924	Cutaneous Leishmaniasis	Healthy	Skin	Skin	T CD4 Migratory	T CD4 Resident
MECOM	0.915966	0.0840336	2.38876	7.17447e-05	0.000168768	0	0.25	-1.36426	-1.35228	1.50629	-7.57245	4.68362	0.0330882	1.05907	0.0257353	0.451477	0.133426	2.7721	Cutaneous Leishmaniasis	Healthy	Skin	Skin	T CD4 Migratory	T CD4 Resident
EHMT1	0.915966	0.0840336	2.38876	0.000165847	6.9167e-05	0	0.25	1.29392	1.26927	0.92261	-1.62608	4.88386	0.569853	0.206751	0.382353	0.151899	2.37758	0.605887	Cutaneous Leishmaniasis	Healthy	Skin	Skin	T CD4 Migratory	T CD4 Resident
R3HDM2	0.915966	0.0840336	2.38876	0.000343074	0.000154148	0	0.25	1.31565	1.32306	1.21472	-3.60808	5.45391	1.02206	0.396625	0.558824	0.274262	4.45608	1.36985	Cutaneous Leishmaniasis	Healthy	Skin	Skin	T CD4 Migratory	T CD4 Resident
SUCLA2	0.915966	0.0840336	2.38876	9.07308e-05	3.1761e-05	0	0.25	1.56144	1.56055	1.68743	-4.64383	6.83007	0.25	0.101266	0.191176	0.092827	1.14318	0.292939	Cutaneous Leishmaniasis	Healthy	Skin	Skin	T CD4 Migratory	T CD4 Resident
SUCLG2	0.915966	0.0840336	2.38876	0.000287082	0.000131628	0	0.25	1.4694	1.41558	1.72969	-4.90736	7.24148	0.89706	0.295359	0.533088	0.21097	4.2998	1.05028	Cutaneous Leishmaniasis	Healthy	Skin	Skin	T CD4 Migratory	T CD4 Resident
CPQ	0.915966	0.0840336	2.38876	0.000209779	9.63221e-05	0	0.25	1.29357	1.32721	1.7469	-5.00856	6.81683	0.463236	0.194093	0.286765	0.164557	2.15557	0.872353	Cutaneous Leishmaniasis	Healthy	Skin	Skin	T CD4 Migratory	T CD4 Resident
CDK5RAP2	0.915766	0.0842337	2.38617	0.000109775	5.61447e-05	0	0.25	1.31697	1.31642	1.6595	-4.37182	6.76997	0.297794	0.156118	0.220588	0.118143	1.16336	0.666323	Cutaneous Leishmaniasis	Healthy	Skin	Skin	T CD4 Migratory	T CD4 Resident
HLA-DPA1	0.915766	0.0842337	2.38617	8.25815e-05	0.000102756	0	0.25	-0.26523	-0.236632	2.39497	-8.5407	7.85008	0.216912	0.270042	0.139706	0.21097	0.763983	0.808013	Cutaneous Leishmaniasis	Healthy	Skin	Skin	T CD4 Migratory	T CD4 Resident
MRPS33	0.915766	0.0842337	2.38617	8.31137e-05	6.28139e-05	0	0.25	0.762125	0.63919	2.29954	-6.38227	8.99124	0.176471	0.172996	0.143382	0.135021	0.739175	0.562308	Cutaneous Leishmaniasis	Healthy	Skin	Skin	T CD4 Migratory	T CD4 Resident
DUSP10	0.915766	0.0842337	2.38617	6.00727e-05	0.000168053	0	0.25	-1.46147	-1.46142	1.41652	-6.61303	3.65316	0.0919118	0.704642	0.0772059	0.350211	0.374138	2.05386	Cutaneous Leishmaniasis	Healthy	Skin	Skin	T CD4 Migratory	T CD4 Resident
ZNF652	0.915566	0.0844338	2.38358	0.000159851	0.000107081	0	0.25	1.0874	1.11717	1.77372	-4.74267	6.59887	0.400736	0.240506	0.308824	0.14346	1.90977	0.980546	Cutaneous Leishmaniasis	Healthy	Skin	Skin	T CD4 Migratory	T CD4 Resident
TLE5	0.915566	0.0844338	2.38358	0.000428264	0.000186598	0	0.25	1.45453	1.39335	1.29454	-3.53497	6.06915	0.893383	0.409283	0.481618	0.274262	3.02966	1.79087	Cutaneous Leishmaniasis	Healthy	Skin	Skin	T CD4 Migratory	T CD4 Resident
ADAM10	0.915566	0.0844338	2.38358	0.000208659	8.81839e-05	0	0.25	1.33917	1.32454	1.49944	-3.76301	6.95443	0.658089	0.227848	0.411765	0.156118	3.00326	0.730813	Cutaneous Leishmaniasis	Healthy	Skin	Skin	T CD4 Migratory	T CD4 Resident
RASGEF1B	0.915566	0.0844338	2.38358	6.15511e-05	0.000135165	0	0.25	-1.13878	-1.16953	1.89303	-7.3425	6.31727	0.136029	0.489452	0.0992647	0.257384	0.563449	1.38337	Cutaneous Leishmaniasis	Healthy	Skin	Skin	T CD4 Migratory	T CD4 Resident
MYBL1	0.915566	0.0844338	2.38358	0.000139542	7.47501e-05	0	0.25	0.676112	0.706739	2.09658	-6.54038	9.01886	0.1875	0.421941	0.125	0.194093	0.711543	1.21475	Cutaneous Leishmaniasis	Healthy	Skin	Skin	T CD4 Migratory	T CD4 Resident
DYNLL1	0.915366	0.0846339	2.38099	0.000258871	0.000698924	0	0.25	-1.63055	-1.51528	1.55648	-7.29289	2.85335	0.426471	2.62025	0.268382	0.683544	1.50921	7.87885	Cutaneous Leishmaniasis	Healthy	Skin	Skin	T CD4 Migratory	T CD4 Resident
GALK2	0.915366	0.0846339	2.38099	0.000103483	4.16193e-05	0	0.25	1.3986	1.42345	1.33052	-3.75756	6.09211	0.227941	0.130802	0.1875	0.109705	1.08926	0.401764	Cutaneous Leishmaniasis	Healthy	Skin	Skin	T CD4 Migratory	T CD4 Resident
WASHC4	0.915166	0.0848339	2.37841	0.00012514	5.64025e-05	0	0.25	1.32254	1.35617	1.73025	-4.91205	6.87046	0.264706	0.130802	0.194853	0.118143	1.1889	0.592722	Cutaneous Leishmaniasis	Healthy	Skin	Skin	T CD4 Migratory	T CD4 Resident
TMX3	0.915166	0.0848339	2.37841	9.11882e-05	3.77961e-05	0	0.25	1.50147	1.44867	1.18668	-1.71263	6.41207	0.242647	0.092827	0.216912	0.0886076	0.994282	0.304596	Cutaneous Leishmaniasis	Healthy	Skin	Skin	T CD4 Migratory	T CD4 Resident
DOCK3	0.914966	0.085034	2.37584	5.80156e-05	6.33377e-05	0	0.25	-0.204853	-0.158226	2.31549	-8.83218	7.4382	0.117647	0.227848	0.0735294	0.160338	0.518214	0.753696	Cutaneous Leishmaniasis	Healthy	Skin	Skin	T CD4 Migratory	T CD4 Resident
JMY	0.914966	0.085034	2.37584	0.00013911	0.000257137	0	0.25	-0.772661	-0.912559	1.82065	-5.54269	6.02192	0.444853	0.978903	0.25	0.421941	1.76298	2.66116	Cutaneous Leishmaniasis	Healthy	Skin	Skin	T CD4 Migratory	T CD4 Resident
TRANK1	0.914966	0.085034	2.37584	0.000164799	8.80639e-05	0	0.25	1.15263	1.2095	1.76097	-5.60105	6.51415	0.444853	0.257384	0.345588	0.185654	1.96541	0.932847	Cutaneous Leishmaniasis	Healthy	Skin	Skin	T CD4 Migratory	T CD4 Resident
VTA1	0.914966	0.085034	2.37584	9.43501e-05	3.83732e-05	0	0.25	1.53177	1.47549	1.44109	-2.31292	5.99669	0.25	0.0843882	0.205882	0.0675105	1.05487	0.274025	Cutaneous Leishmaniasis	Healthy	Skin	Skin	T CD4 Migratory	T CD4 Resident
PHKB	0.914966	0.085034	2.37584	0.00014753	6.00761e-05	0	0.25	1.45548	1.46863	1.2158	-2.55663	5.21804	0.422794	0.147679	0.3125	0.126582	2.07253	0.507625	Cutaneous Leishmaniasis	Healthy	Skin	Skin	T CD4 Migratory	T CD4 Resident
HHAT	0.914966	0.085034	2.37584	8.99411e-05	5.44344e-05	0	0.25	0.642785	0.713283	2.19221	-6.55501	8.77688	0.180147	0.14346	0.110294	0.126582	0.718331	0.512703	Cutaneous Leishmaniasis	Healthy	Skin	Skin	T CD4 Migratory	T CD4 Resident
RIF1	0.914966	0.085034	2.37584	0.000160652	6.53977e-05	0	0.25	1.45829	1.42226	1.39778	-3.25574	7.8915	0.422794	0.206751	0.323529	0.147679	1.99296	0.60867	Cutaneous Leishmaniasis	Healthy	Skin	Skin	T CD4 Migratory	T CD4 Resident
PGAP1	0.914966	0.085034	2.37584	0.000155549	0.000143079	0	0.25	0.457581	0.464797	2.15602	-6.77234	7.48557	0.272059	0.877637	0.125	0.232068	1.0703	2.0684	Cutaneous Leishmaniasis	Healthy	Skin	Skin	T CD4 Migratory	T CD4 Resident
RCOR1	0.914766	0.0852341	2.37327	0.000153299	0.000399077	0	0.25	-0.960623	-0.995546	2.02272	-7.72668	4.85265	0.319853	2.03797	0.213235	0.451477	1.2477	5.30858	Cutaneous Leishmaniasis	Healthy	Skin	Skin	T CD4 Migratory	T CD4 Resident
TMEM154	0.914566	0.0854342	2.3707	9.73358e-05	4.47675e-05	0	0.25	1.41902	1.36311	1.48621	-3.2105	8.95278	0.253677	0.0801688	0.180147	0.0759494	1.04646	0.318056	Cutaneous Leishmaniasis	Healthy	Skin	Skin	T CD4 Migratory	T CD4 Resident
EFHC2	0.914566	0.0854342	2.3707	3.28008e-05	6.1111e-05	0	0.25	-1.11277	-1.06885	1.93991	-7.7297	5.31497	0.0183824	0.421941	0.0147059	0.316456	0.0824634	1.31471	Cutaneous Leishmaniasis	Healthy	Skin	Skin	T CD4 Migratory	T CD4 Resident
CHP1	0.914566	0.0854342	2.3707	3.55726e-05	6.97249e-05	0	0.25	-0.51662	-0.579371	2.00887	-6.80145	5.95383	0.0625	0.303798	0.0477941	0.177215	0.332023	0.744318	Cutaneous Leishmaniasis	Healthy	Skin	Skin	T CD4 Migratory	T CD4 Resident
ACVR1	0.914366	0.0856343	2.36815	8.78624e-05	4.88481e-05	0	0.25	1.12837	1.14778	1.82557	-5.34383	6.74728	0.220588	0.172996	0.161765	0.122363	1.05104	0.584692	Cutaneous Leishmaniasis	Healthy	Skin	Skin	T CD4 Migratory	T CD4 Resident
ZDHHC17	0.914366	0.0856343	2.36815	0.000127562	5.16694e-05	0	0.25	1.29734	1.29998	1.7109	-4.69705	6.15135	0.316177	0.126582	0.220588	0.105485	1.50368	0.472449	Cutaneous Leishmaniasis	Healthy	Skin	Skin	T CD4 Migratory	T CD4 Resident
STIP1	0.914366	0.0856343	2.36815	5.9516e-05	0.000161139	0	0.25	-1.27499	-1.30593	1.49013	-6.20063	4.24407	0.128677	0.721519	0.121324	0.421941	0.409732	1.96591	Cutaneous Leishmaniasis	Healthy	Skin	Skin	T CD4 Migratory	T CD4 Resident
PPP2R2B	0.914366	0.0856343	2.36815	0.000119744	9.77725e-05	0	0.25	0.422789	0.395674	2.17837	-6.8969	9.07648	0.349265	0.240506	0.183824	0.160338	1.73293	0.825787	Cutaneous Leishmaniasis	Healthy	Skin	Skin	T CD4 Migratory	T CD4 Resident
DYNC1I2	0.914366	0.0856343	2.36815	0.000122007	0.000102311	0	0.25	0.799958	0.835868	2.01735	-7.30779	7.14912	0.286765	0.223629	0.25	0.189873	1.43436	0.858587	Cutaneous Leishmaniasis	Healthy	Skin	Skin	T CD4 Migratory	T CD4 Resident
NUP210L	0.914166	0.0858343	2.36559	1.52182e-05	3.32945e-05	0	0.25	-1.16696	-1.08482	2.14383	-8.99415	5.30527	0.0147059	0.320675	0.0110294	0.109705	0.086605	0.710851	Cutaneous Leishmaniasis	Healthy	Skin	Skin	T CD4 Migratory	T CD4 Resident
AOPEP	0.914166	0.0858343	2.36559	0.000139598	6.79653e-05	0	0.25	1.14258	1.25433	1.7534	-7.25491	5.75236	0.283088	0.172996	0.183824	0.118143	1.45434	0.672273	Cutaneous Leishmaniasis	Healthy	Skin	Skin	T CD4 Migratory	T CD4 Resident
ARF5	0.914166	0.0858343	2.36559	5.5414e-05	0.000118481	0	0.25	-1.28223	-1.2148	1.91009	-7.29107	4.9952	0.110294	0.341772	0.102941	0.274262	0.336525	1.04842	Cutaneous Leishmaniasis	Healthy	Skin	Skin	T CD4 Migratory	T CD4 Resident
TCF7	0.913966	0.0860344	2.36305	0.000393856	0.000173284	0	0.25	1.2626	1.29213	1.05235	-2.81923	4.79574	1.01103	0.489452	0.536765	0.312236	4.31198	1.59225	Cutaneous Leishmaniasis	Healthy	Skin	Skin	T CD4 Migratory	T CD4 Resident
APC	0.913966	0.0860344	2.36305	0.000129279	6.81645e-05	0	0.25	1.29228	1.32752	1.64912	-5.17745	6.4853	0.338235	0.130802	0.227941	0.0970464	1.50113	0.592534	Cutaneous Leishmaniasis	Healthy	Skin	Skin	T CD4 Migratory	T CD4 Resident
FBXL20	0.913966	0.0860344	2.36305	0.000223271	0.000125889	0	0.25	1.04757	1.05702	1.76845	-5.66211	6.40135	0.477941	0.540085	0.297794	0.253165	2.39452	1.61352	Cutaneous Leishmaniasis	Healthy	Skin	Skin	T CD4 Migratory	T CD4 Resident
METTL16	0.913966	0.0860344	2.36305	0.000137373	6.8079e-05	0	0.25	1.19768	1.23236	1.25674	-3.57926	5.47562	0.268383	0.189873	0.209559	0.151899	1.235	0.910585	Cutaneous Leishmaniasis	Healthy	Skin	Skin	T CD4 Migratory	T CD4 Resident
UBE2O	0.913766	0.0862345	2.3605	7.01299e-05	7.29454e-05	0	0.25	0.408215	0.341612	2.20135	-6.13393	7.09027	0.176471	0.35443	0.128676	0.194093	0.719748	0.833169	Cutaneous Leishmaniasis	Healthy	Skin	Skin	T CD4 Migratory	T CD4 Resident
TRIM44	0.913766	0.0862345	2.3605	0.000111406	4.65941e-05	0	0.25	1.38882	1.3613	1.70428	-4.26227	7.34053	0.44853	0.0886076	0.316176	0.0801688	2.03957	0.29577	Cutaneous Leishmaniasis	Healthy	Skin	Skin	T CD4 Migratory	T CD4 Resident
NUDCD3	0.913766	0.0862345	2.3605	0.00018851	9.46e-05	0	0.25	1.40992	1.43555	1.97011	-5.42769	8.16004	0.397059	0.236287	0.301471	0.156118	1.72681	0.871768	Cutaneous Leishmaniasis	Healthy	Skin	Skin	T CD4 Migratory	T CD4 Resident
CCDC85B	0.913766	0.0862345	2.3605	0.000119024	0.000302235	0	0.25	-1.44467	-1.41009	1.45696	-7.21325	3.98541	0.216912	0.839663	0.198529	0.481013	0.836811	2.94349	Cutaneous Leishmaniasis	Healthy	Skin	Skin	T CD4 Migratory	T CD4 Resident
MCUB	0.913766	0.0862345	2.3605	0.000491031	0.000213605	0	0.25	1.34072	1.27181	0.980299	-1.64104	5.54537	1.28676	0.493671	0.588235	0.337553	5.25349	1.45039	Cutaneous Leishmaniasis	Healthy	Skin	Skin	T CD4 Migratory	T CD4 Resident
VOPP1	0.913565	0.0864346	2.35797	0.000241158	9.45862e-05	0	0.25	1.45098	1.43133	1.17815	-2.74242	5.61897	0.805148	0.232068	0.441176	0.172996	3.63014	0.727716	Cutaneous Leishmaniasis	Healthy	Skin	Skin	T CD4 Migratory	T CD4 Resident
MAGED1	0.913565	0.0864346	2.35797	8.93107e-05	4.13913e-05	0	0.25	1.34613	1.32049	1.80605	-4.89197	7.93939	0.356618	0.0843882	0.242647	0.0675105	1.75466	0.285148	Cutaneous Leishmaniasis	Healthy	Skin	Skin	T CD4 Migratory	T CD4 Resident
GLRX5	0.913565	0.0864346	2.35797	8.2173e-05	5.8413e-05	0	0.25	0.180583	0.315195	2.11442	-5.97011	6.62227	0.161765	0.177215	0.147059	0.139241	0.506623	0.561435	Cutaneous Leishmaniasis	Healthy	Skin	Skin	T CD4 Migratory	T CD4 Resident
FER	0.913565	0.0864346	2.35797	7.47896e-05	5.68647e-05	0	0.25	0.250035	0.278222	2.25648	-7.35523	8.43103	0.154412	0.236287	0.0919118	0.139241	0.748712	0.783654	Cutaneous Leishmaniasis	Healthy	Skin	Skin	T CD4 Migratory	T CD4 Resident
ATG7	0.913565	0.0864346	2.35797	0.00016586	0.000105555	0	0.25	0.894698	0.903243	1.85564	-5.5794	6.51809	0.444853	0.405063	0.294118	0.240506	1.97061	1.30373	Cutaneous Leishmaniasis	Healthy	Skin	Skin	T CD4 Migratory	T CD4 Resident
LEF1	0.913565	0.0864346	2.35797	0.00049559	0.000258192	0	0.25	1.18543	1.21157	1.96249	-5.62597	7.14469	1.36397	0.540085	0.569853	0.257384	6.77765	1.81534	Cutaneous Leishmaniasis	Healthy	Skin	Skin	T CD4 Migratory	T CD4 Resident
ZNF862	0.913565	0.0864346	2.35797	0.000121092	7.76575e-05	0	0.25	1.20998	1.19916	1.86293	-4.86464	6.85617	0.319853	0.172996	0.279412	0.130802	1.5348	0.599528	Cutaneous Leishmaniasis	Healthy	Skin	Skin	T CD4 Migratory	T CD4 Resident
PPP6R2	0.913365	0.0866347	2.35544	0.000233901	0.000102391	0	0.25	1.24683	1.29664	1.56814	-4.2988	5.57458	0.481618	0.282701	0.319853	0.219409	2.23475	1.03424	Cutaneous Leishmaniasis	Healthy	Skin	Skin	T CD4 Migratory	T CD4 Resident
FTO	0.913365	0.0866347	2.35544	0.000213341	8.30467e-05	0	0.25	1.52061	1.45069	1.72081	-4.37062	7.64162	0.488971	0.392405	0.330882	0.236287	2.27512	1.38896	Cutaneous Leishmaniasis	Healthy	Skin	Skin	T CD4 Migratory	T CD4 Resident
CRIM1	0.913365	0.0866347	2.35544	5.40417e-05	0.000108172	0	0.25	-1.1204	-1.10209	1.91891	-6.84934	6.99174	0.0845588	0.797469	0.0661765	0.278481	0.407385	2.06578	Cutaneous Leishmaniasis	Healthy	Skin	Skin	T CD4 Migratory	T CD4 Resident
NPC1	0.913365	0.0866347	2.35544	0.000124593	5.38458e-05	0	0.25	1.31863	1.34511	1.845	-5.12006	7.32223	0.32353	0.156118	0.242647	0.105485	1.50873	0.484095	Cutaneous Leishmaniasis	Healthy	Skin	Skin	T CD4 Migratory	T CD4 Resident
WWP2	0.913165	0.0868347	2.35291	0.000149204	8.12693e-05	0	0.25	1.34889	1.30881	1.94532	-5.71232	7.60969	0.415441	0.227848	0.283088	0.181435	2.04453	0.777467	Cutaneous Leishmaniasis	Healthy	Skin	Skin	T CD4 Migratory	T CD4 Resident
SLC16A1	0.913165	0.0868347	2.35291	3.18256e-05	7.44369e-05	0	0.25	-1.25816	-1.28641	1.55495	-6.87698	4.98797	0.0477941	0.341772	0.0441176	0.185654	0.221937	1.00329	Cutaneous Leishmaniasis	Healthy	Skin	Skin	T CD4 Migratory	T CD4 Resident
NLRP1	0.913165	0.0868347	2.35291	0.000260716	0.000106369	0	0.25	1.38272	1.37418	1.2758	-2.70272	5.63051	0.676471	0.261603	0.459559	0.219409	3.17033	0.902658	Cutaneous Leishmaniasis	Healthy	Skin	Skin	T CD4 Migratory	T CD4 Resident
HTT	0.913165	0.0868347	2.35291	0.00012108	8.06435e-05	0	0.25	0.925008	0.945615	1.90841	-5.66704	7.52347	0.32353	0.168776	0.242647	0.122363	1.5839	0.655696	Cutaneous Leishmaniasis	Healthy	Skin	Skin	T CD4 Migratory	T CD4 Resident
INSIG1	0.913165	0.0868347	2.35291	4.9446e-05	0.000155748	0	0.25	-1.30418	-1.29153	1.74929	-7.03766	4.22012	0.0661765	0.801688	0.0588235	0.329114	0.194403	2.31255	Cutaneous Leishmaniasis	Healthy	Skin	Skin	T CD4 Migratory	T CD4 Resident
CRACR2A	0.912965	0.0870348	2.35039	9.33636e-05	5.02499e-05	0	0.25	1.01031	1.07654	1.67148	-5.19696	5.35235	0.246324	0.118143	0.176471	0.101266	1.2632	0.459323	Cutaneous Leishmaniasis	Healthy	Skin	Skin	T CD4 Migratory	T CD4 Resident
XPO4	0.912965	0.0870348	2.35039	0.000151741	6.32892e-05	0	0.25	1.37643	1.40196	1.41131	-4.66305	5.74593	0.419118	0.147679	0.323529	0.113924	1.97929	0.490736	Cutaneous Leishmaniasis	Healthy	Skin	Skin	T CD4 Migratory	T CD4 Resident
RARS2	0.912965	0.0870348	2.35039	0.000138201	6.13986e-05	0	0.25	1.35036	1.36882	1.22689	-3.17465	5.2038	0.334559	0.198312	0.264706	0.147679	1.52549	0.604022	Cutaneous Leishmaniasis	Healthy	Skin	Skin	T CD4 Migratory	T CD4 Resident
THOC7	0.912965	0.0870348	2.35039	9.033e-05	5.5841e-05	0	0.25	1.27431	1.14982	2.08673	-4.98582	8.98084	0.264706	0.135021	0.216912	0.118143	0.940653	0.476603	Cutaneous Leishmaniasis	Healthy	Skin	Skin	T CD4 Migratory	T CD4 Resident
HLA-DQB1	0.912965	0.0870348	2.35039	3.83246e-05	9.89957e-05	0	0.25	-1.39672	-1.40378	1.83387	-7.46605	6.20116	0.0588235	0.341772	0.0514706	0.227848	0.298334	1.04308	Cutaneous Leishmaniasis	Healthy	Skin	Skin	T CD4 Migratory	T CD4 Resident
ST6GAL1	0.912965	0.0870348	2.35039	0.000421609	0.000200289	0	0.25	1.28434	1.33103	1.68234	-4.92076	6.50065	1.25	0.451477	0.613971	0.28692	6.11634	1.68881	Cutaneous Leishmaniasis	Healthy	Skin	Skin	T CD4 Migratory	T CD4 Resident
NAMPT	0.912765	0.0872349	2.34787	0.000170114	0.000418305	0	0.25	-1.21822	-1.26104	1.59342	-6.2944	6.254	0.404412	1.73418	0.213235	0.544304	1.36517	5.0205	Cutaneous Leishmaniasis	Healthy	Skin	Skin	T CD4 Migratory	T CD4 Resident
STAU2	0.912765	0.0872349	2.34787	0.000178952	7.74817e-05	0	0.25	1.36416	1.4109	1.37783	-3.84337	5.60146	0.544118	0.168776	0.345588	0.139241	2.73004	0.71967	Cutaneous Leishmaniasis	Healthy	Skin	Skin	T CD4 Migratory	T CD4 Resident
TBC1D15	0.912765	0.0872349	2.34787	0.000234627	9.9547e-05	0	0.25	1.35807	1.30121	1.41811	-4.11307	6.67307	0.57353	0.455696	0.382353	0.274262	2.45158	1.2739	Cutaneous Leishmaniasis	Healthy	Skin	Skin	T CD4 Migratory	T CD4 Resident
COPB2	0.912765	0.0872349	2.34787	8.36195e-05	3.92375e-05	0	0.25	1.15755	1.16205	0.854447	-1.76604	4.25358	0.205882	0.126582	0.172794	0.118143	0.830309	0.39071	Cutaneous Leishmaniasis	Healthy	Skin	Skin	T CD4 Migratory	T CD4 Resident
ZNF26	0.912765	0.0872349	2.34787	7.69804e-05	4.72499e-05	0	0.25	1.13623	1.14864	1.61186	-4.68186	7.44748	0.1875	0.139241	0.143382	0.118143	0.675566	0.541978	Cutaneous Leishmaniasis	Healthy	Skin	Skin	T CD4 Migratory	T CD4 Resident
TM9SF3	0.912765	0.0872349	2.34787	0.000281184	0.000135933	0	0.25	1.20335	1.25946	1.18104	-3.24767	5.19729	0.566177	0.320675	0.397059	0.253165	2.34824	1.21325	Cutaneous Leishmaniasis	Healthy	Skin	Skin	T CD4 Migratory	T CD4 Resident
ZDHHC2	0.912565	0.087435	2.34536	0.00014207	7.86504e-05	0	0.25	1.24446	1.25315	1.86015	-4.5285	7.69953	0.257353	0.223629	0.216912	0.164557	1.13376	0.766727	Cutaneous Leishmaniasis	Healthy	Skin	Skin	T CD4 Migratory	T CD4 Resident
AREG	0.912365	0.0876351	2.34286	6.01076e-05	4.9793e-05	0	0.25	0.513991	0.405937	2.30217	-7.0881	9.69032	0.1875	0.185654	0.121324	0.135021	0.594843	0.485695	Cutaneous Leishmaniasis	Healthy	Skin	Skin	T CD4 Migratory	T CD4 Resident
MAN1A2	0.912365	0.0876351	2.34286	0.000216091	8.81232e-05	0	0.25	1.32814	1.35365	1.32335	-3.71779	5.64758	0.720589	0.257384	0.430147	0.181435	3.03063	0.777593	Cutaneous Leishmaniasis	Healthy	Skin	Skin	T CD4 Migratory	T CD4 Resident
ODF2L	0.912365	0.0876351	2.34286	0.000252878	0.000127224	0	0.25	1.16906	1.22227	1.03564	-3.42981	4.74481	0.591912	0.341772	0.363971	0.253165	2.31979	1.24854	Cutaneous Leishmaniasis	Healthy	Skin	Skin	T CD4 Migratory	T CD4 Resident
MIS18BP1	0.912365	0.0876351	2.34286	0.000132646	6.43105e-05	0	0.25	1.32531	1.36463	1.44701	-3.81916	5.90189	0.375	0.21519	0.283088	0.130802	1.52461	0.694107	Cutaneous Leishmaniasis	Healthy	Skin	Skin	T CD4 Migratory	T CD4 Resident
ARL15	0.912365	0.0876351	2.34286	0.000422804	0.000186118	0	0.25	1.36493	1.34901	1.37913	-3.6889	7.16551	1.22059	0.843882	0.577206	0.337553	5.73001	2.5106	Cutaneous Leishmaniasis	Healthy	Skin	Skin	T CD4 Migratory	T CD4 Resident
PPP1R7	0.912365	0.0876351	2.34286	0.00011327	4.95491e-05	0	0.25	1.52145	1.39017	1.57487	-4.07485	8.32566	0.275735	0.147679	0.220588	0.135021	1.02942	0.545242	Cutaneous Leishmaniasis	Healthy	Skin	Skin	T CD4 Migratory	T CD4 Resident
TAF2	0.912365	0.0876351	2.34286	0.000105693	5.84471e-05	0	0.25	1.13978	1.18309	1.80138	-5.02617	6.70449	0.238971	0.227848	0.183824	0.147679	1.04221	0.754202	Cutaneous Leishmaniasis	Healthy	Skin	Skin	T CD4 Migratory	T CD4 Resident
TANC2	0.912165	0.0878351	2.34036	5.77243e-05	4.8823e-05	0	0.25	0.135472	0.113218	2.21869	-7.33627	7.92664	0.169118	0.168776	0.132353	0.0970464	0.879679	0.445868	Cutaneous Leishmaniasis	Healthy	Skin	Skin	T CD4 Migratory	T CD4 Resident
ABLIM1	0.912165	0.0878351	2.34036	0.00025828	0.00010094	0	0.25	1.44249	1.42821	1.34267	-2.97484	6.7454	1.06618	0.160338	0.488971	0.109705	4.68114	0.486804	Cutaneous Leishmaniasis	Healthy	Skin	Skin	T CD4 Migratory	T CD4 Resident
EZH2	0.912165	0.0878351	2.34036	6.89708e-05	0.000173643	0	0.25	-1.24258	-1.2287	1.77214	-7.58441	5.32374	0.117647	0.827005	0.0955882	0.295359	0.626952	2.5196	Cutaneous Leishmaniasis	Healthy	Skin	Skin	T CD4 Migratory	T CD4 Resident
NUP214	0.912165	0.0878351	2.34036	0.000133476	5.49189e-05	0	0.25	1.39139	1.36548	1.64913	-3.95857	6.88158	0.297794	0.126582	0.25	0.113924	1.48384	0.540913	Cutaneous Leishmaniasis	Healthy	Skin	Skin	T CD4 Migratory	T CD4 Resident
CHMP4A	0.912165	0.0878351	2.34036	0.000114153	6.1773e-05	0	0.25	1.19962	1.19882	1.80428	-4.5569	7.4614	0.38603	0.122363	0.290441	0.109705	1.53901	0.484338	Cutaneous Leishmaniasis	Healthy	Skin	Skin	T CD4 Migratory	T CD4 Resident
EXOC2	0.912165	0.0878351	2.34036	0.000128672	6.02893e-05	0	0.25	1.36058	1.40408	1.68816	-5.6019	7.0868	0.419118	0.189873	0.323529	0.14346	1.96401	0.659662	Cutaneous Leishmaniasis	Healthy	Skin	Skin	T CD4 Migratory	T CD4 Resident
SENP7	0.912165	0.0878351	2.34036	0.000402702	0.000174135	0	0.25	1.449	1.46183	1.65227	-4.5341	6.23461	1.11397	0.388186	0.591912	0.270042	5.53542	1.4947	Cutaneous Leishmaniasis	Healthy	Skin	Skin	T CD4 Migratory	T CD4 Resident
MT1F	0.911965	0.0880352	2.33786	3.99489e-05	8.44332e-05	0	0.25	-0.922322	-0.976548	2.19599	-8.03462	7.41616	0.0588235	0.455696	0.0477941	0.168776	0.16799	0.983002	Cutaneous Leishmaniasis	Healthy	Skin	Skin	T CD4 Migratory	T CD4 Resident
SCML1	0.911965	0.0880352	2.33786	8.35366e-05	3.76177e-05	0	0.25	1.60629	1.51528	1.83174	-4.54372	8.40954	0.26103	0.126582	0.194853	0.07173	1.05841	0.405937	Cutaneous Leishmaniasis	Healthy	Skin	Skin	T CD4 Migratory	T CD4 Resident
CMSS1	0.911965	0.0880352	2.33786	0.000149923	7.53652e-05	0	0.25	1.21977	1.21092	1.94493	-5.81002	7.89989	0.507353	0.21519	0.286765	0.160338	2.27832	0.591348	Cutaneous Leishmaniasis	Healthy	Skin	Skin	T CD4 Migratory	T CD4 Resident
CBLB	0.911965	0.0880352	2.33786	0.000831105	0.000460285	0	0.25	1.26076	1.2294	1.64948	-4.31859	7.78075	2.19117	1.78059	0.683824	0.455696	8.86074	5.48276	Cutaneous Leishmaniasis	Healthy	Skin	Skin	T CD4 Migratory	T CD4 Resident
SEC61A1	0.911765	0.0882353	2.33537	0.000104415	5.02609e-05	0	0.25	1.33912	1.32618	1.68559	-4.19607	7.70932	0.19853	0.118143	0.150735	0.0970464	0.749833	0.526211	Cutaneous Leishmaniasis	Healthy	Skin	Skin	T CD4 Migratory	T CD4 Resident
TGIF1	0.911765	0.0882353	2.33537	5.40619e-05	0.000147014	0	0.25	-1.34561	-1.35903	1.40081	-6.14504	3.52031	0.0661765	0.56962	0.0625	0.333333	0.272563	1.68452	Cutaneous Leishmaniasis	Healthy	Skin	Skin	T CD4 Migratory	T CD4 Resident
SELENOK	0.911765	0.0882353	2.33537	0.000254438	0.00064399	0	0.25	-1.20325	-1.29182	1.46263	-4.96895	3.53767	0.470588	2.27848	0.272059	0.620253	1.55992	6.19395	Cutaneous Leishmaniasis	Healthy	Skin	Skin	T CD4 Migratory	T CD4 Resident
EHD4	0.911765	0.0882353	2.33537	5.66103e-05	0.000150721	0	0.25	-1.30502	-1.32453	0.989946	-4.37147	2.38999	0.110294	0.64557	0.0919118	0.324895	0.401001	1.85097	Cutaneous Leishmaniasis	Healthy	Skin	Skin	T CD4 Migratory	T CD4 Resident
ITGA6	0.911565	0.0884354	2.33289	0.000133392	6.50406e-05	0	0.25	1.04459	1.11074	1.75143	-4.53833	6.60951	0.338235	0.151899	0.224265	0.122363	1.32411	0.571215	Cutaneous Leishmaniasis	Healthy	Skin	Skin	T CD4 Migratory	T CD4 Resident
TBL1X	0.911565	0.0884354	2.33289	0.000204128	0.000117238	0	0.25	1.14438	1.21134	1.55595	-4.41602	5.76973	0.466912	0.594937	0.290441	0.232068	2.06482	1.55745	Cutaneous Leishmaniasis	Healthy	Skin	Skin	T CD4 Migratory	T CD4 Resident
GSPT1	0.911565	0.0884354	2.33289	0.000225501	0.00012848	0	0.25	1.15522	1.11506	1.95345	-4.62481	8.25804	0.720589	0.350211	0.393382	0.232068	2.49454	0.868775	Cutaneous Leishmaniasis	Healthy	Skin	Skin	T CD4 Migratory	T CD4 Resident
VPS37B	0.911565	0.0884354	2.33289	0.000241735	0.000336706	0	0.25	-0.520789	-0.539781	2.08769	-7.25559	6.3538	0.525736	1.26582	0.290441	0.468354	2.15454	3.37432	Cutaneous Leishmaniasis	Healthy	Skin	Skin	T CD4 Migratory	T CD4 Resident
STUB1	0.911565	0.0884354	2.33289	0.000107819	3.99392e-05	0	0.25	1.51521	1.47324	1.49681	-3.65267	6.98902	0.238971	0.092827	0.205882	0.0759494	0.843553	0.38029	Cutaneous Leishmaniasis	Healthy	Skin	Skin	T CD4 Migratory	T CD4 Resident
PPP2CA	0.911565	0.0884354	2.33289	0.000106654	5.20764e-05	0	0.25	1.39458	1.43957	1.42963	-3.89691	6.46411	0.279412	0.14346	0.216912	0.118143	1.14016	0.507051	Cutaneous Leishmaniasis	Healthy	Skin	Skin	T CD4 Migratory	T CD4 Resident
SUSD3	0.911365	0.0886355	2.33041	0.000125949	5.69622e-05	0	0.25	1.41772	1.36811	1.53375	-3.71481	7.92302	0.301471	0.126582	0.227941	0.105485	1.1655	0.483018	Cutaneous Leishmaniasis	Healthy	Skin	Skin	T CD4 Migratory	T CD4 Resident
SMAD3	0.911365	0.0886355	2.33041	0.000245061	0.000119146	0	0.25	1.22844	1.2336	1.5125	-3.52736	6.35068	0.613971	0.565401	0.386029	0.248945	2.91613	1.66442	Cutaneous Leishmaniasis	Healthy	Skin	Skin	T CD4 Migratory	T CD4 Resident
UFL1	0.911365	0.0886355	2.33041	8.61819e-05	4.71827e-05	0	0.25	1.28406	1.20321	1.80714	-4.00822	8.70383	0.301471	0.0843882	0.231618	0.0590717	1.3097	0.270922	Cutaneous Leishmaniasis	Healthy	Skin	Skin	T CD4 Migratory	T CD4 Resident
VPS13D	0.911365	0.0886355	2.33041	0.000236391	0.000106877	0	0.25	1.24341	1.27277	1.54127	-4.80098	6.80503	0.459559	0.278481	0.349265	0.198312	2.30849	1.04551	Cutaneous Leishmaniasis	Healthy	Skin	Skin	T CD4 Migratory	T CD4 Resident
RAB3GAP1	0.911365	0.0886355	2.33041	0.00025308	0.000127403	0	0.25	1.21529	1.20582	1.41382	-4.02294	6.2207	0.669118	0.274262	0.411765	0.177215	2.85656	0.998022	Cutaneous Leishmaniasis	Healthy	Skin	Skin	T CD4 Migratory	T CD4 Resident
SLC10A7	0.911365	0.0886355	2.33041	0.000100368	4.40037e-05	0	0.25	0.99005	1.04829	1.81803	-5.83399	6.84004	0.257353	0.130802	0.180147	0.101266	1.2722	0.434165	Cutaneous Leishmaniasis	Healthy	Skin	Skin	T CD4 Migratory	T CD4 Resident
POLR2I	0.911164	0.0888355	2.32794	8.41415e-05	6.74349e-05	0	0.25	0.386891	0.348437	2.13155	-7.05284	7.94736	0.172794	0.181435	0.150735	0.14346	0.608628	0.643035	Cutaneous Leishmaniasis	Healthy	Skin	Skin	T CD4 Migratory	T CD4 Resident
ATG10	0.911164	0.0888355	2.32794	8.79845e-05	3.87139e-05	0	0.25	1.36006	1.35727	1.47219	-3.31366	6.09469	0.213235	0.109705	0.139706	0.0801688	0.835146	0.362442	Cutaneous Leishmaniasis	Healthy	Skin	Skin	T CD4 Migratory	T CD4 Resident
RAB3GAP2	0.910964	0.0890356	2.32547	0.000139217	6.31576e-05	0	0.25	1.33836	1.30974	1.32515	-4.19021	5.82478	0.356618	0.185654	0.253676	0.14346	1.44437	0.601824	Cutaneous Leishmaniasis	Healthy	Skin	Skin	T CD4 Migratory	T CD4 Resident
PITPNC1	0.910964	0.0890356	2.32547	0.00088183	0.000581377	0	0.25	0.969312	0.977769	1.78052	-5.3211	6.60934	2.56985	2.83966	0.731618	0.49789	10.8442	7.13371	Cutaneous Leishmaniasis	Healthy	Skin	Skin	T CD4 Migratory	T CD4 Resident
UBE2A	0.910964	0.0890356	2.32547	6.03058e-05	0.000152067	0	0.25	-1.19737	-1.29032	1.33186	-5.1739	3.46449	0.0919118	0.620253	0.0882353	0.367089	0.280333	1.66834	Cutaneous Leishmaniasis	Healthy	Skin	Skin	T CD4 Migratory	T CD4 Resident
RHOC	0.910964	0.0890356	2.32547	5.14406e-05	0.000118932	0	0.25	-1.32182	-1.23137	1.89002	-8.77356	6.19557	0.0588235	0.367089	0.0477941	0.257384	0.296478	1.24133	Cutaneous Leishmaniasis	Healthy	Skin	Skin	T CD4 Migratory	T CD4 Resident
TM2D1	0.910964	0.0890356	2.32547	0.000109408	5.1412e-05	0	0.25	1.35904	1.37154	1.49225	-3.91281	7.12601	0.264706	0.126582	0.213235	0.101266	1.10655	0.478958	Cutaneous Leishmaniasis	Healthy	Skin	Skin	T CD4 Migratory	T CD4 Resident
EXOC4	0.910964	0.0890356	2.32547	0.0005075	0.0002114	0	0.25	1.40259	1.36369	1.30242	-3.10758	6.10284	1.37868	0.898735	0.632353	0.396624	6.50821	2.57173	Cutaneous Leishmaniasis	Healthy	Skin	Skin	T CD4 Migratory	T CD4 Resident
ECHDC1	0.910764	0.0892357	2.323	0.000115281	7.00626e-05	0	0.25	1.10567	1.09861	1.7976	-5.04817	7.48363	0.294118	0.130802	0.235294	0.113924	1.32349	0.61268	Cutaneous Leishmaniasis	Healthy	Skin	Skin	T CD4 Migratory	T CD4 Resident
SCAI	0.910764	0.0892357	2.323	0.000143172	7.67151e-05	0	0.25	1.08263	1.06746	1.68582	-4.13078	6.61937	0.268383	0.270042	0.216912	0.194093	1.42121	1.03902	Cutaneous Leishmaniasis	Healthy	Skin	Skin	T CD4 Migratory	T CD4 Resident
CLIP4	0.910764	0.0892357	2.323	0.00014749	6.34767e-05	0	0.25	1.24075	1.24485	1.68633	-4.73716	6.48057	0.330883	0.206751	0.268382	0.147679	1.43121	0.703985	Cutaneous Leishmaniasis	Healthy	Skin	Skin	T CD4 Migratory	T CD4 Resident
GPR174	0.910764	0.0892357	2.323	0.000203137	8.75149e-05	0	0.25	1.31602	1.29896	1.21281	-2.83141	5.43128	0.466912	0.248945	0.330882	0.189873	2.05372	0.843406	Cutaneous Leishmaniasis	Healthy	Skin	Skin	T CD4 Migratory	T CD4 Resident
SNX2	0.910764	0.0892357	2.323	0.00012415	5.27773e-05	0	0.25	1.33844	1.35558	1.47986	-3.83484	6.96674	0.246324	0.14346	0.198529	0.126582	1.20979	0.517538	Cutaneous Leishmaniasis	Healthy	Skin	Skin	T CD4 Migratory	T CD4 Resident
ME2	0.910764	0.0892357	2.323	0.0001132	5.20211e-05	0	0.25	1.36951	1.37947	1.49476	-3.3214	6.297	0.356618	0.122363	0.272059	0.092827	1.47056	0.376877	Cutaneous Leishmaniasis	Healthy	Skin	Skin	T CD4 Migratory	T CD4 Resident
ID2	0.910764	0.0892357	2.323	0.000258586	0.000593974	0	0.25	-1.31014	-1.30297	1.80278	-8.27642	4.24884	0.294118	2.50633	0.165441	0.57384	1.10499	8.27543	Cutaneous Leishmaniasis	Healthy	Skin	Skin	T CD4 Migratory	T CD4 Resident
SP140	0.910364	0.0896359	2.31809	0.000252976	0.000102966	0	0.25	1.32075	1.3094	1.03977	-1.85426	5.7554	0.830883	0.350211	0.463235	0.236287	3.07105	1.11491	Cutaneous Leishmaniasis	Healthy	Skin	Skin	T CD4 Migratory	T CD4 Resident
LPIN1	0.910364	0.0896359	2.31809	0.000182916	0.000110042	0	0.25	1.15804	1.17156	1.48831	-5.6778	6.54881	0.327206	0.270042	0.261029	0.227848	1.49708	1.21113	Cutaneous Leishmaniasis	Healthy	Skin	Skin	T CD4 Migratory	T CD4 Resident
JUN	0.910364	0.0896359	2.31809	0.000472604	0.000638751	0	0.25	0.339319	0.422111	2.11523	-6.32553	7.70239	0.702206	1.59916	0.290441	0.295359	2.70609	8.57553	Cutaneous Leishmaniasis	Healthy	Skin	Skin	T CD4 Migratory	T CD4 Resident
MRPL14	0.910164	0.0898359	2.31564	6.47321e-05	6.14766e-05	0	0.25	0.0312603	0.0856752	2.21614	-6.85924	7.75787	0.180147	0.164557	0.158088	0.130802	0.644743	0.48783	Cutaneous Leishmaniasis	Healthy	Skin	Skin	T CD4 Migratory	T CD4 Resident
MED27	0.910164	0.0898359	2.31564	0.000120811	4.98936e-05	0	0.25	1.28499	1.28596	1.57461	-5.00902	7.27327	0.334559	0.194093	0.242647	0.130802	1.42706	0.515731	Cutaneous Leishmaniasis	Healthy	Skin	Skin	T CD4 Migratory	T CD4 Resident
DIS3L2	0.910164	0.0898359	2.31564	0.000183938	8.78947e-05	0	0.25	1.12489	1.10625	1.63237	-3.95402	5.98463	0.441177	0.227848	0.290441	0.181435	2.12373	0.835148	Cutaneous Leishmaniasis	Healthy	Skin	Skin	T CD4 Migratory	T CD4 Resident
MBTD1	0.910164	0.0898359	2.31564	0.000107945	5.3982e-05	0	0.25	1.28615	1.34005	1.57641	-4.26524	6.27065	0.235294	0.151899	0.180147	0.101266	0.987854	0.615284	Cutaneous Leishmaniasis	Healthy	Skin	Skin	T CD4 Migratory	T CD4 Resident
PTAR1	0.910164	0.0898359	2.31564	0.000122914	5.93293e-05	0	0.25	1.3112	1.3573	1.53151	-4.14828	5.87979	0.26103	0.177215	0.202206	0.130802	1.31965	0.522539	Cutaneous Leishmaniasis	Healthy	Skin	Skin	T CD4 Migratory	T CD4 Resident
PKP4	0.909964	0.090036	2.3132	5.60871e-05	6.99265e-05	0	0.25	-0.167498	-0.166032	2.05602	-7.16032	6.48687	0.106618	0.35865	0.0772059	0.185654	0.485928	0.930856	Cutaneous Leishmaniasis	Healthy	Skin	Skin	T CD4 Migratory	T CD4 Resident
ANXA2	0.909964	0.090036	2.3132	0.000178889	0.000401109	0	0.25	-1.26008	-1.271	1.26588	-5.41763	4.71289	0.297794	1.62025	0.205882	0.628692	1.21098	4.58494	Cutaneous Leishmaniasis	Healthy	Skin	Skin	T CD4 Migratory	T CD4 Resident
SLC39A10	0.909964	0.090036	2.3132	0.000200317	9.26078e-05	0	0.25	1.23634	1.29263	1.48933	-3.86816	5.49953	0.507353	0.219409	0.330882	0.151899	2.42986	0.873864	Cutaneous Leishmaniasis	Healthy	Skin	Skin	T CD4 Migratory	T CD4 Resident
UBASH3B	0.909964	0.090036	2.3132	0.000170563	6.61218e-05	0	0.25	1.32661	1.29012	1.52959	-3.80572	5.85133	0.5	0.270042	0.305147	0.172996	2.26001	0.705228	Cutaneous Leishmaniasis	Healthy	Skin	Skin	T CD4 Migratory	T CD4 Resident
KLF3	0.909764	0.0902361	2.31076	9.71042e-05	4.07873e-05	0	0.25	1.34669	1.35922	1.13549	-2.88296	4.48851	0.286765	0.109705	0.242647	0.092827	1.25068	0.262891	Cutaneous Leishmaniasis	Healthy	Skin	Skin	T CD4 Migratory	T CD4 Resident
CCM2	0.909764	0.0902361	2.31076	0.000400071	0.000157859	0	0.25	1.36733	1.34036	1.27182	-3.49967	5.70925	0.933824	0.379747	0.518382	0.265823	4.40899	1.34957	Cutaneous Leishmaniasis	Healthy	Skin	Skin	T CD4 Migratory	T CD4 Resident
PHLPP1	0.909764	0.0902361	2.31076	4.90254e-05	3.82596e-05	0	0.25	0.479224	0.423516	2.13531	-6.04458	9.02866	0.0772059	0.219409	0.0661765	0.109705	0.384054	0.651712	Cutaneous Leishmaniasis	Healthy	Skin	Skin	T CD4 Migratory	T CD4 Resident
FBXO28	0.909764	0.0902361	2.31076	0.00014	6.83949e-05	0	0.25	1.08465	1.11015	1.81446	-4.88217	7.22595	0.272059	0.177215	0.216912	0.139241	1.31628	0.593949	Cutaneous Leishmaniasis	Healthy	Skin	Skin	T CD4 Migratory	T CD4 Resident
SEPTIN11	0.909564	0.0904362	2.30832	7.14631e-05	0.000151092	0	0.25	-1.11256	-1.17191	1.15115	-4.5485	4.26485	0.0845588	0.582279	0.0735294	0.35865	0.438597	1.70215	Cutaneous Leishmaniasis	Healthy	Skin	Skin	T CD4 Migratory	T CD4 Resident
XKR6	0.909564	0.0904362	2.30832	0.00018124	7.97958e-05	0	0.25	1.23541	1.2976	1.65016	-4.5903	5.94735	0.51103	0.265823	0.349265	0.164557	2.32406	0.828403	Cutaneous Leishmaniasis	Healthy	Skin	Skin	T CD4 Migratory	T CD4 Resident
SMAP2	0.909364	0.0906363	2.30589	0.000735461	0.000339156	0	0.25	1.25575	1.26029	0.946502	-2.58962	5.4246	1.80147	1.28692	0.6875	0.544304	7.35315	3.58185	Cutaneous Leishmaniasis	Healthy	Skin	Skin	T CD4 Migratory	T CD4 Resident
SCAPER	0.909364	0.0906363	2.30589	0.000322797	0.000155796	0	0.25	1.09814	1.1276	1.50486	-4.3475	5.51916	0.834559	0.354431	0.455882	0.261603	3.83162	1.25354	Cutaneous Leishmaniasis	Healthy	Skin	Skin	T CD4 Migratory	T CD4 Resident
SFI1	0.909364	0.0906363	2.30589	0.000215496	0.000111419	0	0.25	1.07044	1.16048	1.64182	-4.82137	5.39214	0.44853	0.35865	0.349265	0.232068	2.14321	1.27529	Cutaneous Leishmaniasis	Healthy	Skin	Skin	T CD4 Migratory	T CD4 Resident
SMYD2	0.909364	0.0906363	2.30589	8.64587e-05	3.99034e-05	0	0.25	1.19475	1.2102	1.40073	-3.94766	5.80471	0.154412	0.177215	0.143382	0.126582	0.773471	0.512079	Cutaneous Leishmaniasis	Healthy	Skin	Skin	T CD4 Migratory	T CD4 Resident
NCOA6	0.909164	0.0908363	2.30347	0.000102021	4.72777e-05	0	0.25	1.17993	1.18102	1.69367	-4.13438	7.36012	0.275735	0.122363	0.205882	0.113924	1.28679	0.468781	Cutaneous Leishmaniasis	Healthy	Skin	Skin	T CD4 Migratory	T CD4 Resident
RFTN1	0.909164	0.0908363	2.30347	0.000253678	0.000110138	0	0.25	1.40941	1.37392	1.38234	-2.82687	5.9431	0.547794	0.400844	0.389706	0.223629	2.70189	1.02785	Cutaneous Leishmaniasis	Healthy	Skin	Skin	T CD4 Migratory	T CD4 Resident
CCNC	0.909164	0.0908363	2.30347	8.01988e-05	4.07573e-05	0	0.25	1.15803	1.169	1.52978	-4.82108	6.50263	0.227941	0.109705	0.202206	0.0759494	0.948394	0.355966	Cutaneous Leishmaniasis	Healthy	Skin	Skin	T CD4 Migratory	T CD4 Resident
CARNMT1	0.909164	0.0908363	2.30347	8.79565e-05	3.75762e-05	0	0.25	1.17911	1.20083	1.78241	-4.92123	7.05929	0.213235	0.0886076	0.161765	0.0801688	1.01459	0.30847	Cutaneous Leishmaniasis	Healthy	Skin	Skin	T CD4 Migratory	T CD4 Resident
HIVEP3	0.909164	0.0908363	2.30347	4.46306e-05	2.30326e-05	0	0.25	1.07866	1.0534	1.90267	-5.1695	7.08346	0.246324	0.0506329	0.143382	0.0379747	0.983667	0.194248	Cutaneous Leishmaniasis	Healthy	Skin	Skin	T CD4 Migratory	T CD4 Resident
RALGAPB	0.909164	0.0908363	2.30347	0.000103827	4.42183e-05	0	0.25	1.29663	1.30162	1.5861	-4.13048	7.94436	0.272059	0.113924	0.227941	0.0970464	1.47956	0.37818	Cutaneous Leishmaniasis	Healthy	Skin	Skin	T CD4 Migratory	T CD4 Resident
IKBKB	0.908964	0.0910364	2.30105	0.000155797	7.36146e-05	0	0.25	1.22824	1.22207	1.77153	-5.12989	6.97168	0.338236	0.189873	0.246324	0.139241	1.55334	0.829744	Cutaneous Leishmaniasis	Healthy	Skin	Skin	T CD4 Migratory	T CD4 Resident
MCF2L2	0.908964	0.0910364	2.30105	8.70755e-05	4.48023e-05	0	0.25	1.11832	1.00495	1.95904	-5.62104	7.48844	0.1875	0.122363	0.121324	0.101266	0.803034	0.442576	Cutaneous Leishmaniasis	Healthy	Skin	Skin	T CD4 Migratory	T CD4 Resident
STAM	0.908964	0.0910364	2.30105	0.000118702	0.000244071	0	0.25	-1.20902	-1.20001	1.56855	-6.3536	3.80509	0.25	0.974684	0.183824	0.362869	1.26905	2.77833	Cutaneous Leishmaniasis	Healthy	Skin	Skin	T CD4 Migratory	T CD4 Resident
MKNK2	0.908964	0.0910364	2.30105	3.6964e-05	0.000126948	0	0.25	-1.12969	-1.09008	1.85839	-7.42821	4.48935	0.0625	0.544304	0.0625	0.299578	0.197538	1.64561	Cutaneous Leishmaniasis	Healthy	Skin	Skin	T CD4 Migratory	T CD4 Resident
BRWD3	0.908964	0.0910364	2.30105	0.000107224	5.43338e-05	0	0.25	0.941404	0.916132	1.78875	-5.32297	7.42111	0.286765	0.232068	0.235294	0.139241	1.48706	0.70914	Cutaneous Leishmaniasis	Healthy	Skin	Skin	T CD4 Migratory	T CD4 Resident
NDUFC2	0.908964	0.0910364	2.30105	0.000189941	0.000100087	0	0.25	1.39841	1.32769	1.90372	-4.41668	9.82241	0.463236	0.270042	0.341912	0.206751	1.7232	1.17335	Cutaneous Leishmaniasis	Healthy	Skin	Skin	T CD4 Migratory	T CD4 Resident
RAP1GDS1	0.908964	0.0910364	2.30105	0.00024199	8.99248e-05	0	0.25	1.39461	1.40769	1.31943	-3.16923	5.2221	0.669118	0.270042	0.404412	0.206751	3.10688	0.861837	Cutaneous Leishmaniasis	Healthy	Skin	Skin	T CD4 Migratory	T CD4 Resident
SAMD12	0.908964	0.0910364	2.30105	9.36171e-05	5.08598e-05	0	0.25	0.915659	0.968302	1.81649	-5.80516	6.36887	0.279412	0.118143	0.150735	0.0801688	1.27174	0.405687	Cutaneous Leishmaniasis	Healthy	Skin	Skin	T CD4 Migratory	T CD4 Resident
RUNX3	0.908964	0.0910364	2.30105	0.000246736	0.000604746	0	0.25	-1.21453	-1.23804	1.53022	-6.71455	4.2635	0.547794	3.03797	0.316176	0.64135	2.063	8.15548	Cutaneous Leishmaniasis	Healthy	Skin	Skin	T CD4 Migratory	T CD4 Resident
SH2D2A	0.908964	0.0910364	2.30105	9.20947e-05	3.93602e-05	0	0.25	1.4626	1.41289	1.35721	-2.63687	7.04141	0.235294	0.0886076	0.194853	0.0759494	0.900211	0.301557	Cutaneous Leishmaniasis	Healthy	Skin	Skin	T CD4 Migratory	T CD4 Resident
B4GALT1	0.908964	0.0910364	2.30105	0.000171452	0.000278618	0	0.25	-0.331592	-0.33289	1.93257	-7.13412	7.41301	0.441177	1.16034	0.294118	0.43038	1.8255	2.928	Cutaneous Leishmaniasis	Healthy	Skin	Skin	T CD4 Migratory	T CD4 Resident
UBR3	0.908764	0.0912365	2.29863	0.000194276	8.91697e-05	0	0.25	1.12584	1.19333	1.67537	-4.94197	6.24247	0.4375	0.392405	0.330882	0.270042	2.10978	1.39201	Cutaneous Leishmaniasis	Healthy	Skin	Skin	T CD4 Migratory	T CD4 Resident
LBR	0.908764	0.0912365	2.29863	0.000133249	5.77398e-05	0	0.25	1.31473	1.31416	1.14034	-2.99235	5.96979	0.378677	0.181435	0.297794	0.151899	1.57684	0.481507	Cutaneous Leishmaniasis	Healthy	Skin	Skin	T CD4 Migratory	T CD4 Resident
CASS4	0.908764	0.0912365	2.29863	6.87651e-05	0.00011302	0	0.25	-0.331279	-0.436111	1.83764	-7.20374	6.49987	0.121324	0.632912	0.110294	0.312236	0.472224	1.74307	Cutaneous Leishmaniasis	Healthy	Skin	Skin	T CD4 Migratory	T CD4 Resident
TMCC1	0.908764	0.0912365	2.29863	0.0001472	5.36603e-05	0	0.25	1.32927	1.27627	1.70718	-4.30165	7.09305	0.444853	0.151899	0.279412	0.113924	2.40515	0.447669	Cutaneous Leishmaniasis	Healthy	Skin	Skin	T CD4 Migratory	T CD4 Resident
NXT1	0.908764	0.0912365	2.29863	4.01472e-05	8.82322e-05	0	0.25	-1.17668	-1.23291	1.40659	-5.6046	3.74629	0.0845588	0.253165	0.0735294	0.219409	0.320211	0.766554	Cutaneous Leishmaniasis	Healthy	Skin	Skin	T CD4 Migratory	T CD4 Resident
LYST	0.908563	0.0914366	2.29622	0.000201816	9.97056e-05	0	0.25	1.34681	1.39495	1.58113	-4.84374	6.50419	0.540442	0.350211	0.319853	0.21519	2.47013	0.933997	Cutaneous Leishmaniasis	Healthy	Skin	Skin	T CD4 Migratory	T CD4 Resident
RB1	0.908563	0.0914366	2.29622	0.000244083	0.000116597	0	0.25	1.21265	1.21781	1.13503	-3.10204	5.45219	0.488971	0.556962	0.319853	0.333333	2.12313	1.62299	Cutaneous Leishmaniasis	Healthy	Skin	Skin	T CD4 Migratory	T CD4 Resident
VRK2	0.908563	0.0914366	2.29622	0.000122052	5.27635e-05	0	0.25	1.33109	1.32836	1.39224	-4.79489	6.7869	0.297794	0.160338	0.198529	0.126582	1.33541	0.530254	Cutaneous Leishmaniasis	Healthy	Skin	Skin	T CD4 Migratory	T CD4 Resident
ADAMTS17	0.908563	0.0914366	2.29622	7.40195e-05	5.02922e-05	0	0.25	0.606105	0.635525	2.05606	-6.47063	7.31915	0.169118	0.14346	0.117647	0.07173	0.829341	0.373436	Cutaneous Leishmaniasis	Healthy	Skin	Skin	T CD4 Migratory	T CD4 Resident
RNPC3	0.908363	0.0916367	2.29381	9.55532e-05	4.46894e-05	0	0.25	1.24532	1.25611	1.33274	-3.45466	5.85456	0.26103	0.0843882	0.213235	0.07173	1.26334	0.311061	Cutaneous Leishmaniasis	Healthy	Skin	Skin	T CD4 Migratory	T CD4 Resident
TMEM106B	0.908363	0.0916367	2.29381	0.000114913	5.56052e-05	0	0.25	1.33801	1.3583	1.26165	-3.3183	5.67634	0.279412	0.0886076	0.220588	0.0801688	1.27013	0.434607	Cutaneous Leishmaniasis	Healthy	Skin	Skin	T CD4 Migratory	T CD4 Resident
AMMECR1	0.908363	0.0916367	2.29381	8.12501e-05	3.7612e-05	0	0.25	1.31687	1.31901	1.57213	-5.28842	7.69153	0.308824	0.0843882	0.224265	0.0759494	1.4383	0.308243	Cutaneous Leishmaniasis	Healthy	Skin	Skin	T CD4 Migratory	T CD4 Resident
AQR	0.908363	0.0916367	2.29381	0.000118117	5.41855e-05	0	0.25	1.20564	1.21261	1.41749	-3.64488	5.94724	0.327206	0.164557	0.264706	0.14346	1.44788	0.58722	Cutaneous Leishmaniasis	Healthy	Skin	Skin	T CD4 Migratory	T CD4 Resident
UBE2S	0.908363	0.0916367	2.29381	5.3539e-05	0.000143785	0	0.25	-1.05311	-1.04117	1.85825	-7.33922	5.77061	0.136029	0.527426	0.102941	0.274262	0.461435	1.71974	Cutaneous Leishmaniasis	Healthy	Skin	Skin	T CD4 Migratory	T CD4 Resident
FIP1L1	0.908363	0.0916367	2.29381	0.000107281	5.4656e-05	0	0.25	1.13403	1.14389	1.59549	-4.27704	5.90451	0.352941	0.139241	0.275735	0.122363	1.63772	0.552295	Cutaneous Leishmaniasis	Healthy	Skin	Skin	T CD4 Migratory	T CD4 Resident
PDE4D	0.908163	0.0918367	2.29141	0.000403686	0.000381781	0	0.25	0.591822	0.591633	1.88725	-5.60543	6.17415	1.02941	1.38819	0.452206	0.362869	4.07753	3.62616	Cutaneous Leishmaniasis	Healthy	Skin	Skin	T CD4 Migratory	T CD4 Resident
RPL17	0.908163	0.0918367	2.29141	0.00311879	0.00233674	0	0.25	0.0225861	0.411031	1.72199	-5.00508	4.78397	10	8.40506	0.779412	0.890295	32.9548	22.3069	Cutaneous Leishmaniasis	Healthy	Skin	Skin	T CD4 Migratory	T CD4 Resident
CHM	0.908163	0.0918367	2.29141	7.95885e-05	3.45352e-05	0	0.25	1.45614	1.3863	1.64205	-3.53817	7.91909	0.238971	0.0970464	0.198529	0.0759494	1.13124	0.280358	Cutaneous Leishmaniasis	Healthy	Skin	Skin	T CD4 Migratory	T CD4 Resident
ATAD2B	0.908163	0.0918367	2.29141	0.000247659	0.000116252	0	0.25	1.21426	1.21574	1.72702	-5.19888	6.6366	0.522059	0.379747	0.356618	0.223629	2.47222	1.19629	Cutaneous Leishmaniasis	Healthy	Skin	Skin	T CD4 Migratory	T CD4 Resident
FARS2	0.908163	0.0918367	2.29141	0.000196972	8.37326e-05	0	0.25	1.20914	1.21219	1.55314	-3.78369	6.46189	0.591912	0.329114	0.341912	0.223629	2.66974	0.944447	Cutaneous Leishmaniasis	Healthy	Skin	Skin	T CD4 Migratory	T CD4 Resident
CNTRL	0.908163	0.0918367	2.29141	0.000213569	0.000102358	0	0.25	1.23488	1.25199	1.47286	-3.6629	6.17806	0.544118	0.278481	0.367647	0.21097	2.58387	1.01318	Cutaneous Leishmaniasis	Healthy	Skin	Skin	T CD4 Migratory	T CD4 Resident
PEX14	0.908163	0.0918367	2.29141	9.10216e-05	3.98547e-05	0	0.25	1.42664	1.37162	1.54439	-4.12424	7.17908	0.220588	0.185654	0.169118	0.101266	1.07279	0.509797	Cutaneous Leishmaniasis	Healthy	Skin	Skin	T CD4 Migratory	T CD4 Resident
MAL	0.907963	0.0920368	2.28902	0.000134282	7.80783e-05	0	0.25	1.18306	1.0746	2.07121	-6.61842	9.20764	0.408088	0.210971	0.272059	0.160338	1.71492	0.642741	Cutaneous Leishmaniasis	Healthy	Skin	Skin	T CD4 Migratory	T CD4 Resident
WDR37	0.907963	0.0920368	2.28902	0.00019477	0.00010033	0	0.25	1.16806	1.18152	1.44746	-3.92052	5.50929	0.393383	0.28692	0.290441	0.194093	1.73531	1.00911	Cutaneous Leishmaniasis	Healthy	Skin	Skin	T CD4 Migratory	T CD4 Resident
EZR	0.907963	0.0920368	2.28902	0.000576059	0.00131918	0	0.25	-0.942214	-1.0454	1.42578	-5.22302	3.61286	1.375	5.02531	0.566176	0.759494	5.04623	13.3931	Cutaneous Leishmaniasis	Healthy	Skin	Skin	T CD4 Migratory	T CD4 Resident
KATNBL1	0.907963	0.0920368	2.28902	0.000127337	8.3052e-05	0	0.25	0.814079	0.847524	1.76818	-5.00264	6.15527	0.25	0.139241	0.198529	0.135021	1.16718	0.743427	Cutaneous Leishmaniasis	Healthy	Skin	Skin	T CD4 Migratory	T CD4 Resident
PTBP3	0.907963	0.0920368	2.28902	0.000345379	0.000184328	0	0.25	1.09038	1.15687	1.31898	-4.18608	4.76082	0.727942	0.654009	0.459559	0.371308	3.23572	2.28084	Cutaneous Leishmaniasis	Healthy	Skin	Skin	T CD4 Migratory	T CD4 Resident
C1QBP	0.907963	0.0920368	2.28902	9.30656e-05	0.000146472	0	0.25	-0.804814	-0.753168	2.02234	-6.31778	6.50903	0.279412	0.42616	0.220588	0.320675	0.894129	1.18508	Cutaneous Leishmaniasis	Healthy	Skin	Skin	T CD4 Migratory	T CD4 Resident
EDEM3	0.907963	0.0920368	2.28902	0.000135609	5.96686e-05	0	0.25	1.3077	1.27652	1.18252	-2.94753	5.40363	0.32353	0.299578	0.235294	0.206751	1.42151	0.790199	Cutaneous Leishmaniasis	Healthy	Skin	Skin	T CD4 Migratory	T CD4 Resident
SRGAP2	0.907963	0.0920368	2.28902	4.50719e-05	6.02602e-05	0	0.25	-0.140967	-0.106311	2.12456	-7.42908	6.85589	0.0772059	0.383966	0.0588235	0.206751	0.260001	0.945072	Cutaneous Leishmaniasis	Healthy	Skin	Skin	T CD4 Migratory	T CD4 Resident
PAM	0.907763	0.0922369	2.28662	0.000289747	0.000127158	0	0.25	1.45641	1.39393	1.67891	-4.45061	7.21332	0.654412	0.531646	0.386029	0.253165	3.27011	1.50421	Cutaneous Leishmaniasis	Healthy	Skin	Skin	T CD4 Migratory	T CD4 Resident
PHF14	0.907763	0.0922369	2.28662	0.000253237	0.000124644	0	0.25	1.18025	1.16676	1.61109	-4.37096	6.84145	0.580883	0.320675	0.389706	0.21519	2.84173	1.1616	Cutaneous Leishmaniasis	Healthy	Skin	Skin	T CD4 Migratory	T CD4 Resident
RTTN	0.907763	0.0922369	2.28662	0.000102606	4.99667e-05	0	0.25	1.23791	1.25372	1.62266	-5.60443	7.00349	0.198529	0.168776	0.161765	0.118143	0.947918	0.561282	Cutaneous Leishmaniasis	Healthy	Skin	Skin	T CD4 Migratory	T CD4 Resident
PSMB10	0.907763	0.0922369	2.28662	0.000101474	5.44168e-05	0	0.25	0.881564	0.912881	1.66683	-4.56921	7.18256	0.404412	0.101266	0.275735	0.0970464	1.33338	0.356307	Cutaneous Leishmaniasis	Healthy	Skin	Skin	T CD4 Migratory	T CD4 Resident
SEL1L3	0.907563	0.092437	2.28424	0.000189455	8.62384e-05	0	0.25	1.26804	1.30778	1.40579	-4.2657	5.91628	0.496324	0.253165	0.301471	0.198312	2.0156	0.959976	Cutaneous Leishmaniasis	Healthy	Skin	Skin	T CD4 Migratory	T CD4 Resident
CLTC	0.907563	0.092437	2.28424	0.000170817	9.81975e-05	0	0.25	0.999627	1.04388	1.61265	-4.47127	6.60275	0.360294	0.308017	0.264706	0.202532	1.63741	1.05409	Cutaneous Leishmaniasis	Healthy	Skin	Skin	T CD4 Migratory	T CD4 Resident
ATF3	0.907563	0.092437	2.28424	2.41667e-05	5.87071e-05	0	0.25	-1.32568	-1.31455	1.53656	-7.99883	4.33343	0.0257353	0.295359	0.0183824	0.198312	0.0797913	0.886767	Cutaneous Leishmaniasis	Healthy	Skin	Skin	T CD4 Migratory	T CD4 Resident
SMC4	0.907563	0.092437	2.28424	8.48758e-05	4.5398e-05	0	0.25	1.08363	1.02233	1.72032	-4.3047	7.22454	0.279412	0.14346	0.1875	0.126582	1.17236	0.423883	Cutaneous Leishmaniasis	Healthy	Skin	Skin	T CD4 Migratory	T CD4 Resident
ARFGEF2	0.907563	0.092437	2.28424	9.16532e-05	4.79991e-05	0	0.25	0.968257	0.980079	1.7363	-5.75211	5.99561	0.224265	0.122363	0.158088	0.101266	0.933995	0.486635	Cutaneous Leishmaniasis	Healthy	Skin	Skin	T CD4 Migratory	T CD4 Resident
MEGF9	0.907563	0.092437	2.28424	0.000160985	8.64846e-05	0	0.25	1.00287	1.02069	1.72905	-4.39744	6.78995	0.334559	0.253165	0.198529	0.160338	1.44557	0.853607	Cutaneous Leishmaniasis	Healthy	Skin	Skin	T CD4 Migratory	T CD4 Resident
CEP120	0.907363	0.0926371	2.28185	9.74514e-05	5.18238e-05	0	0.25	1.1042	1.14332	1.56473	-4.02722	6.21471	0.275735	0.0970464	0.227941	0.0843882	1.30167	0.426259	Cutaneous Leishmaniasis	Healthy	Skin	Skin	T CD4 Migratory	T CD4 Resident
RPS17	0.907363	0.0926371	2.28185	0.000542168	0.000335495	0	0.25	0.471597	0.682853	1.6531	-4.85197	5.45261	1.73897	0.890296	0.558824	0.476793	5.55283	2.57408	Cutaneous Leishmaniasis	Healthy	Skin	Skin	T CD4 Migratory	T CD4 Resident
RPS26	0.907363	0.0926371	2.28185	0.000950025	0.000762228	0	0.25	0.582627	0.676825	2.14368	-8.76264	8.09375	2.92279	2.59072	0.588235	0.371308	10.0017	9.81289	Cutaneous Leishmaniasis	Healthy	Skin	Skin	T CD4 Migratory	T CD4 Resident
RPTOR	0.907363	0.0926371	2.28185	9.31984e-05	3.98821e-05	0	0.25	1.3188	1.27841	1.52002	-4.17408	6.79958	0.286765	0.185654	0.231618	0.122363	1.24862	0.463645	Cutaneous Leishmaniasis	Healthy	Skin	Skin	T CD4 Migratory	T CD4 Resident
MYADM	0.907163	0.0928371	2.27948	7.868e-05	0.000204674	0	0.25	-1.23494	-1.25181	1.68258	-6.70641	5.508	0.110294	0.620253	0.0845588	0.28692	0.346687	2.35063	Cutaneous Leishmaniasis	Healthy	Skin	Skin	T CD4 Migratory	T CD4 Resident
ABCA5	0.907163	0.0928371	2.27948	0.000114646	6.93414e-05	0	0.25	0.799465	0.840435	1.87899	-5.71898	7.3485	0.32353	0.219409	0.231618	0.151899	1.49462	0.899503	Cutaneous Leishmaniasis	Healthy	Skin	Skin	T CD4 Migratory	T CD4 Resident
SYNE1	0.907163	0.0928371	2.27948	0.000359552	0.000144304	0	0.25	1.32252	1.33709	1.20277	-2.7353	5.17971	0.900736	0.350211	0.533088	0.253165	4.14343	1.28668	Cutaneous Leishmaniasis	Healthy	Skin	Skin	T CD4 Migratory	T CD4 Resident
CNNM2	0.906963	0.0930372	2.2771	7.21396e-05	4.28493e-05	0	0.25	0.787239	0.688141	1.91047	-5.00888	8.33818	0.242647	0.202532	0.136029	0.126582	1.18163	0.583617	Cutaneous Leishmaniasis	Healthy	Skin	Skin	T CD4 Migratory	T CD4 Resident
UST	0.906963	0.0930372	2.2771	0.000126315	7.62281e-05	0	0.25	1.12841	1.10103	1.81602	-6.62245	7.72592	0.352941	0.329114	0.238971	0.156118	1.37303	0.907273	Cutaneous Leishmaniasis	Healthy	Skin	Skin	T CD4 Migratory	T CD4 Resident
GNG5	0.906963	0.0930372	2.2771	0.000126855	0.000109555	0	0.25	0.315906	0.385316	2.28549	-7.94493	8.45138	0.367647	0.278481	0.257353	0.206751	1.32097	0.911089	Cutaneous Leishmaniasis	Healthy	Skin	Skin	T CD4 Migratory	T CD4 Resident
ISCA1	0.906963	0.0930372	2.2771	0.000104063	0.000163758	0	0.25	-0.286263	-0.288271	1.85514	-5.79171	5.25477	0.209559	0.518988	0.161765	0.278481	0.753479	1.40767	Cutaneous Leishmaniasis	Healthy	Skin	Skin	T CD4 Migratory	T CD4 Resident
WDFY1	0.906963	0.0930372	2.2771	0.000106797	3.9414e-05	0	0.25	1.449	1.39564	1.40211	-2.8767	7.16325	0.32353	0.0801688	0.202206	0.0675105	1.30662	0.299543	Cutaneous Leishmaniasis	Healthy	Skin	Skin	T CD4 Migratory	T CD4 Resident
AP2A2	0.906763	0.0932373	2.27473	9.40779e-05	7.02771e-05	0	0.25	0.156803	0.0401196	1.97422	-6.37531	5.94825	0.147059	0.223629	0.125	0.177215	0.709711	0.831842	Cutaneous Leishmaniasis	Healthy	Skin	Skin	T CD4 Migratory	T CD4 Resident
TSPYL2	0.906563	0.0934374	2.27237	0.000111447	0.00023448	0	0.25	-0.925097	-0.963042	1.84421	-7.95755	7.94649	0.1875	0.78903	0.136029	0.367089	0.650653	2.77511	Cutaneous Leishmaniasis	Healthy	Skin	Skin	T CD4 Migratory	T CD4 Resident
CXCR3	0.906563	0.0934374	2.27237	6.85419e-05	3.92882e-05	0	0.25	1.04944	1.08234	1.68434	-4.35601	6.55337	0.268383	0.0759494	0.205882	0.0590717	1.08233	0.268585	Cutaneous Leishmaniasis	Healthy	Skin	Skin	T CD4 Migratory	T CD4 Resident
SMARCAD1	0.906563	0.0934374	2.27237	7.90352e-05	5.14238e-05	0	0.25	0.428781	0.457391	1.87512	-5.48757	7.03508	0.198529	0.130802	0.139706	0.092827	0.945581	0.412184	Cutaneous Leishmaniasis	Healthy	Skin	Skin	T CD4 Migratory	T CD4 Resident
PLAAT4	0.906563	0.0934374	2.27237	0.00017418	8.83965e-05	0	0.25	1.03052	1.12049	1.59438	-4.91491	7.81204	0.588236	0.194093	0.378676	0.164557	2.12784	0.720658	Cutaneous Leishmaniasis	Healthy	Skin	Skin	T CD4 Migratory	T CD4 Resident
PPP1R14B	0.906563	0.0934374	2.27237	5.12693e-05	9.28434e-05	0	0.25	-0.911478	-0.941702	1.91487	-6.92705	6.27434	0.121324	0.236287	0.110294	0.21097	0.441564	0.832996	Cutaneous Leishmaniasis	Healthy	Skin	Skin	T CD4 Migratory	T CD4 Resident
NBR1	0.906563	0.0934374	2.27237	8.46293e-05	4.3074e-05	0	0.25	1.33498	1.27187	1.63601	-3.92237	7.84078	0.238971	0.139241	0.198529	0.109705	0.979958	0.487152	Cutaneous Leishmaniasis	Healthy	Skin	Skin	T CD4 Migratory	T CD4 Resident
ATP8A1	0.906563	0.0934374	2.27237	0.00017428	8.67931e-05	0	0.25	1.1889	1.1731	1.63985	-3.99275	6.9182	0.426471	0.181435	0.297794	0.135021	2.42446	0.707459	Cutaneous Leishmaniasis	Healthy	Skin	Skin	T CD4 Migratory	T CD4 Resident
WRN	0.906563	0.0934374	2.27237	0.000106884	6.43372e-05	0	0.25	0.980885	1.03495	1.81227	-5.56634	6.41727	0.216912	0.164557	0.147059	0.105485	0.906066	0.655828	Cutaneous Leishmaniasis	Healthy	Skin	Skin	T CD4 Migratory	T CD4 Resident
SC5D	0.906563	0.0934374	2.27237	0.000147496	7.43514e-05	0	0.25	1.13512	1.13897	1.70593	-4.09901	6.84963	0.286765	0.270042	0.213235	0.156118	1.21466	0.723024	Cutaneous Leishmaniasis	Healthy	Skin	Skin	T CD4 Migratory	T CD4 Resident
ARPC1B	0.906363	0.0936375	2.27001	0.000339055	0.000172186	0	0.25	1.49633	1.3651	1.44761	-2.80547	6.2209	1.08824	0.295359	0.573529	0.198312	4.21026	1.06251	Cutaneous Leishmaniasis	Healthy	Skin	Skin	T CD4 Migratory	T CD4 Resident
MCM9	0.906363	0.0936375	2.27001	0.000105859	6.30123e-05	0	0.25	0.976679	1.06408	1.7604	-5.72779	6.73328	0.338236	0.151899	0.253676	0.101266	1.57635	0.473695	Cutaneous Leishmaniasis	Healthy	Skin	Skin	T CD4 Migratory	T CD4 Resident
NARS2	0.906363	0.0936375	2.27001	8.44222e-05	4.20497e-05	0	0.25	1.2293	1.1593	1.85279	-4.90771	7.31077	0.191177	0.14346	0.128676	0.0970464	0.961345	0.406976	Cutaneous Leishmaniasis	Healthy	Skin	Skin	T CD4 Migratory	T CD4 Resident
TRAF3IP3	0.906363	0.0936375	2.27001	0.000307308	0.000182062	0	0.25	1.2183	1.26121	1.50846	-3.24157	6.05318	0.955883	0.320675	0.5625	0.244726	4.22666	1.29451	Cutaneous Leishmaniasis	Healthy	Skin	Skin	T CD4 Migratory	T CD4 Resident
AGPS	0.906363	0.0936375	2.27001	9.46057e-05	3.44913e-05	0	0.25	1.34347	1.33995	1.4659	-3.80604	5.79761	0.246324	0.0970464	0.198529	0.0843882	1.10767	0.312579	Cutaneous Leishmaniasis	Healthy	Skin	Skin	T CD4 Migratory	T CD4 Resident
SECISBP2L	0.906363	0.0936375	2.27001	0.000132243	6.17028e-05	0	0.25	1.2139	1.21848	1.36201	-4.68857	6.02114	0.242647	0.198312	0.180147	0.151899	1.03535	0.756254	Cutaneous Leishmaniasis	Healthy	Skin	Skin	T CD4 Migratory	T CD4 Resident
TIAM2	0.906162	0.0938375	2.26765	7.86454e-05	4.1819e-05	0	0.25	1.00649	0.988282	1.98173	-6.13373	8.80248	0.1875	0.164557	0.147059	0.118143	0.829295	0.51212	Cutaneous Leishmaniasis	Healthy	Skin	Skin	T CD4 Migratory	T CD4 Resident
MICU1	0.906162	0.0938375	2.26765	0.000123761	5.96191e-05	0	0.25	1.197	1.19499	1.64492	-4.59193	6.42934	0.290441	0.185654	0.191176	0.151899	1.41596	0.631048	Cutaneous Leishmaniasis	Healthy	Skin	Skin	T CD4 Migratory	T CD4 Resident
FAM111A	0.906162	0.0938375	2.26765	7.83804e-05	4.35817e-05	0	0.25	1.08133	1.11402	1.56499	-4.57012	6.34222	0.216912	0.122363	0.169118	0.0970464	0.933025	0.444528	Cutaneous Leishmaniasis	Healthy	Skin	Skin	T CD4 Migratory	T CD4 Resident
ICE1	0.906162	0.0938375	2.26765	0.00011819	5.98343e-05	0	0.25	1.22973	1.19334	1.81997	-5.2564	7.4816	0.308824	0.14346	0.253676	0.126582	1.4676	0.474139	Cutaneous Leishmaniasis	Healthy	Skin	Skin	T CD4 Migratory	T CD4 Resident
RPL21	0.906162	0.0938375	2.26765	0.00377183	0.00302745	0	0.25	-0.0266833	0.325003	1.89561	-5.9414	5.4596	13.1397	6.46835	0.801471	0.822785	42.2702	23.2555	Cutaneous Leishmaniasis	Healthy	Skin	Skin	T CD4 Migratory	T CD4 Resident
SASH3	0.906162	0.0938375	2.26765	8.47789e-05	5.24038e-05	0	0.25	1.19151	1.17783	1.68494	-4.70361	6.62263	0.205882	0.122363	0.172794	0.092827	0.818857	0.490523	Cutaneous Leishmaniasis	Healthy	Skin	Skin	T CD4 Migratory	T CD4 Resident
B4GALT5	0.906162	0.0938375	2.26765	5.47656e-05	0.00010888	0	0.25	-0.86318	-0.915776	1.81202	-6.89889	6.92596	0.125	0.578059	0.0882353	0.244726	0.655904	1.51209	Cutaneous Leishmaniasis	Healthy	Skin	Skin	T CD4 Migratory	T CD4 Resident
AP3M2	0.906162	0.0938375	2.26765	0.000249614	0.000147687	0	0.25	0.89831	0.858497	1.96737	-4.97287	7.33182	0.533088	0.544304	0.3125	0.303797	1.95597	1.59964	Cutaneous Leishmaniasis	Healthy	Skin	Skin	T CD4 Migratory	T CD4 Resident
TOM1L2	0.906162	0.0938375	2.26765	7.87185e-05	5.46404e-05	0	0.25	0.81123	0.846114	1.75964	-5.72644	6.87892	0.169118	0.206751	0.147059	0.156118	0.839062	0.792837	Cutaneous Leishmaniasis	Healthy	Skin	Skin	T CD4 Migratory	T CD4 Resident
ATXN3	0.906162	0.0938375	2.26765	0.000114764	6.43117e-05	0	0.25	1.06406	1.16474	1.60612	-4.59826	5.88006	0.158088	0.202532	0.136029	0.181435	0.739391	0.719235	Cutaneous Leishmaniasis	Healthy	Skin	Skin	T CD4 Migratory	T CD4 Resident
ABL2	0.905962	0.0940376	2.2653	6.71959e-05	3.45795e-05	0	0.25	0.91624	0.921232	1.75729	-4.77326	7.0478	0.180147	0.151899	0.143382	0.113924	0.83236	0.431997	Cutaneous Leishmaniasis	Healthy	Skin	Skin	T CD4 Migratory	T CD4 Resident
STRBP	0.905962	0.0940376	2.2653	0.000114213	7.31961e-05	0	0.25	0.776173	0.82137	1.8928	-6.17324	8.49761	0.257353	0.227848	0.183824	0.147679	1.08841	0.789087	Cutaneous Leishmaniasis	Healthy	Skin	Skin	T CD4 Migratory	T CD4 Resident
BANP	0.905962	0.0940376	2.2653	8.38587e-05	5.65558e-05	0	0.25	0.686984	0.729371	1.81157	-5.74823	6.54928	0.113971	0.261603	0.0955882	0.156118	0.532481	0.71009	Cutaneous Leishmaniasis	Healthy	Skin	Skin	T CD4 Migratory	T CD4 Resident
CYFIP2	0.905962	0.0940376	2.2653	0.000256664	0.000119216	0	0.25	1.26998	1.23636	1.35317	-3.05878	6.87011	0.595589	0.270042	0.411765	0.202532	3.04689	0.849474	Cutaneous Leishmaniasis	Healthy	Skin	Skin	T CD4 Migratory	T CD4 Resident
BAZ2B	0.905962	0.0940376	2.2653	0.000148962	6.13327e-05	0	0.25	1.3115	1.35246	1.36501	-3.43826	5.40991	0.378677	0.135021	0.268382	0.105485	1.74978	0.479704	Cutaneous Leishmaniasis	Healthy	Skin	Skin	T CD4 Migratory	T CD4 Resident
TPR	0.905762	0.0942377	2.26296	0.000354947	0.000169748	0	0.25	1.24497	1.2298	1.23634	-3.19013	5.61367	0.908089	0.426161	0.533088	0.295359	4.03668	1.46948	Cutaneous Leishmaniasis	Healthy	Skin	Skin	T CD4 Migratory	T CD4 Resident
RAB8A	0.905762	0.0942377	2.26296	5.83949e-05	5.11297e-05	0	0.25	0.213806	0.243825	2.2081	-6.93076	7.03405	0.202206	0.151899	0.180147	0.122363	0.604995	0.421287	Cutaneous Leishmaniasis	Healthy	Skin	Skin	T CD4 Migratory	T CD4 Resident
PARN	0.905762	0.0942377	2.26296	0.000133178	5.1649e-05	0	0.25	1.33603	1.32784	1.30387	-3.07967	5.51065	0.349265	0.147679	0.272059	0.113924	1.66968	0.487246	Cutaneous Leishmaniasis	Healthy	Skin	Skin	T CD4 Migratory	T CD4 Resident
IRS2	0.905762	0.0942377	2.26296	5.3329e-05	8.65292e-05	0	0.25	-0.402032	-0.522637	1.88292	-7.12438	6.72376	0.128676	0.244726	0.0919118	0.168776	0.501851	0.665986	Cutaneous Leishmaniasis	Healthy	Skin	Skin	T CD4 Migratory	T CD4 Resident
CRTC2	0.905762	0.0942377	2.26296	4.71126e-05	9.52883e-05	0	0.25	-1.20473	-1.16804	1.60356	-6.7205	4.33458	0.0588235	0.316456	0.0588235	0.227848	0.300657	1.08078	Cutaneous Leishmaniasis	Healthy	Skin	Skin	T CD4 Migratory	T CD4 Resident
SVIL	0.905562	0.0944378	2.26061	0.000117498	0.000173825	0	0.25	-0.856855	-0.814508	1.90782	-9.3359	5.55131	0.275735	0.556962	0.172794	0.274262	1.44072	1.67566	Cutaneous Leishmaniasis	Healthy	Skin	Skin	T CD4 Migratory	T CD4 Resident
SIPA1L3	0.905562	0.0944378	2.26061	0.000110124	6.91838e-05	0	0.25	0.810343	0.926277	1.75526	-5.90474	5.67068	0.209559	0.198312	0.154412	0.14346	1.03984	0.716114	Cutaneous Leishmaniasis	Healthy	Skin	Skin	T CD4 Migratory	T CD4 Resident
ZKSCAN1	0.905562	0.0944378	2.26061	9.92838e-05	6.08749e-05	0	0.25	1.10627	1.09346	1.72019	-4.05411	7.17291	0.213235	0.151899	0.169118	0.101266	0.872628	0.576568	Cutaneous Leishmaniasis	Healthy	Skin	Skin	T CD4 Migratory	T CD4 Resident
SDHAF2	0.905562	0.0944378	2.26061	0.000105506	5.00407e-05	0	0.25	1.39841	1.31266	1.42722	-3.08867	6.47588	0.227941	0.130802	0.176471	0.113924	0.846779	0.477504	Cutaneous Leishmaniasis	Healthy	Skin	Skin	T CD4 Migratory	T CD4 Resident
ATP6V1H	0.905562	0.0944378	2.26061	0.000130234	6.4625e-05	0	0.25	0.967821	1.12871	1.48665	-4.54636	5.18928	0.352941	0.172996	0.253676	0.147679	1.75792	0.516876	Cutaneous Leishmaniasis	Healthy	Skin	Skin	T CD4 Migratory	T CD4 Resident
WAPL	0.905362	0.0946379	2.25828	0.000269215	0.000128338	0	0.25	1.26275	1.25532	1.36548	-3.68177	6.16481	0.529412	0.421941	0.378676	0.274262	2.37028	1.32539	Cutaneous Leishmaniasis	Healthy	Skin	Skin	T CD4 Migratory	T CD4 Resident
SYNJ2	0.905362	0.0946379	2.25828	6.58708e-05	0.000120398	0	0.25	-0.650309	-0.638632	1.84973	-8.16917	6.21413	0.106618	0.464135	0.0955882	0.248945	0.442314	1.19344	Cutaneous Leishmaniasis	Healthy	Skin	Skin	T CD4 Migratory	T CD4 Resident
ECHDC2	0.905362	0.0946379	2.25828	0.000128588	7.74672e-05	0	0.25	0.952165	1.01278	1.53386	-5.12764	5.85007	0.220588	0.147679	0.191176	0.130802	0.917699	0.865117	Cutaneous Leishmaniasis	Healthy	Skin	Skin	T CD4 Migratory	T CD4 Resident
SORL1	0.905162	0.0948379	2.25594	0.000359317	0.000193124	0	0.25	1.01031	1.01242	1.64958	-5.02217	7.31761	0.746324	0.409283	0.415441	0.274262	3.54235	1.58873	Cutaneous Leishmaniasis	Healthy	Skin	Skin	T CD4 Migratory	T CD4 Resident
RBL1	0.905162	0.0948379	2.25594	0.000147106	7.77589e-05	0	0.25	1.00605	1.0115	1.68765	-5.33236	6.88325	0.3125	0.257384	0.235294	0.14346	1.53982	0.838176	Cutaneous Leishmaniasis	Healthy	Skin	Skin	T CD4 Migratory	T CD4 Resident
CCT5	0.905162	0.0948379	2.25594	0.00011421	5.03418e-05	0	0.25	1.37531	1.36645	1.27867	-2.76542	6.92951	0.235294	0.147679	0.194853	0.126582	0.897952	0.45282	Cutaneous Leishmaniasis	Healthy	Skin	Skin	T CD4 Migratory	T CD4 Resident
GRPEL1	0.905162	0.0948379	2.25594	4.59317e-05	0.000108305	0	0.25	-1.26319	-1.21264	1.80079	-7.37383	4.92151	0.117647	0.282701	0.110294	0.21097	0.38519	0.873393	Cutaneous Leishmaniasis	Healthy	Skin	Skin	T CD4 Migratory	T CD4 Resident
SLC44A2	0.905162	0.0948379	2.25594	8.0772e-05	6.07035e-05	0	0.25	0.656306	0.613986	2.0078	-6.60927	7.25999	0.216912	0.135021	0.183824	0.105485	1.14168	0.588607	Cutaneous Leishmaniasis	Healthy	Skin	Skin	T CD4 Migratory	T CD4 Resident
SHLD1	0.905162	0.0948379	2.25594	0.000107425	4.78691e-05	0	0.25	1.21273	1.20588	1.60114	-4.03671	6.49784	0.301471	0.14346	0.227941	0.101266	1.30593	0.437085	Cutaneous Leishmaniasis	Healthy	Skin	Skin	T CD4 Migratory	T CD4 Resident
GOSR1	0.905162	0.0948379	2.25594	0.000113508	5.67696e-05	0	0.25	1.32742	1.30205	1.66467	-4.01047	6.92791	0.334559	0.168776	0.25	0.135021	1.54315	0.549814	Cutaneous Leishmaniasis	Healthy	Skin	Skin	T CD4 Migratory	T CD4 Resident
FUT8	0.905162	0.0948379	2.25594	0.000347665	0.000156417	0	0.25	1.17998	1.17112	1.37304	-3.44087	5.30203	1.22059	0.468355	0.588235	0.261603	5.43628	1.44317	Cutaneous Leishmaniasis	Healthy	Skin	Skin	T CD4 Migratory	T CD4 Resident
TIPARP	0.904962	0.095038	2.25362	0.000233801	0.0003467	0	0.25	-0.308179	-0.30005	2.01164	-6.43489	6.39836	0.297794	1.173	0.172794	0.42616	0.982627	3.18001	Cutaneous Leishmaniasis	Healthy	Skin	Skin	T CD4 Migratory	T CD4 Resident
CFL1	0.904962	0.095038	2.25362	0.000823453	0.000512117	0	0.25	0.468855	0.644952	1.88472	-5.37389	6.65306	2.31617	1.32911	0.621324	0.443038	7.60804	4.94406	Cutaneous Leishmaniasis	Healthy	Skin	Skin	T CD4 Migratory	T CD4 Resident
RPRD1A	0.904962	0.095038	2.25362	9.38976e-05	3.92497e-05	0	0.25	1.35876	1.33846	1.32725	-3.43413	6.26483	0.268383	0.105485	0.213235	0.092827	1.28066	0.306636	Cutaneous Leishmaniasis	Healthy	Skin	Skin	T CD4 Migratory	T CD4 Resident
RTKN2	0.904962	0.095038	2.25362	0.000103159	6.97178e-05	0	0.25	0.923442	0.956525	1.84954	-4.88753	7.38754	0.1875	0.156118	0.0514706	0.092827	0.909407	0.643885	Cutaneous Leishmaniasis	Healthy	Skin	Skin	T CD4 Migratory	T CD4 Resident
SLFN5	0.904962	0.095038	2.25362	0.000356522	0.000199502	0	0.25	1.13039	1.18466	1.23991	-3.47676	5.39948	1.12132	0.396625	0.573529	0.270042	4.76856	1.66553	Cutaneous Leishmaniasis	Healthy	Skin	Skin	T CD4 Migratory	T CD4 Resident
MCU	0.904962	0.095038	2.25362	0.000115748	9.88526e-05	0	0.25	0.18605	0.129674	2.03083	-5.90017	6.72349	0.191177	0.64135	0.139706	0.274262	0.987646	1.98015	Cutaneous Leishmaniasis	Healthy	Skin	Skin	T CD4 Migratory	T CD4 Resident
CHTOP	0.904762	0.0952381	2.25129	0.000108199	7.36716e-05	0	0.25	0.858606	0.883984	1.80447	-5.19535	8.15751	0.180147	0.147679	0.172794	0.135021	0.932324	0.758801	Cutaneous Leishmaniasis	Healthy	Skin	Skin	T CD4 Migratory	T CD4 Resident
NSD2	0.904762	0.0952381	2.25129	0.000134376	7.07071e-05	0	0.25	1.08511	1.11849	1.58662	-4.28865	6.58635	0.327206	0.337553	0.209559	0.219409	1.54671	0.90526	Cutaneous Leishmaniasis	Healthy	Skin	Skin	T CD4 Migratory	T CD4 Resident
DTNB	0.904762	0.0952381	2.25129	0.000150169	7.63246e-05	0	0.25	1.12518	1.1281	1.62817	-4.59817	6.52948	0.44853	0.265823	0.294118	0.198312	2.20324	0.863137	Cutaneous Leishmaniasis	Healthy	Skin	Skin	T CD4 Migratory	T CD4 Resident
DGLUCY	0.904762	0.0952381	2.25129	0.000146886	5.73781e-05	0	0.25	1.38224	1.33734	1.53927	-3.33109	7.30838	0.367647	0.236287	0.268382	0.147679	1.7776	0.645817	Cutaneous Leishmaniasis	Healthy	Skin	Skin	T CD4 Migratory	T CD4 Resident
REL	0.904762	0.0952381	2.25129	0.000361522	0.000752749	0	0.25	-1.02811	-1.12523	1.46137	-6.10429	6.72521	0.6875	3.54008	0.352941	0.725738	2.26696	9.92829	Cutaneous Leishmaniasis	Healthy	Skin	Skin	T CD4 Migratory	T CD4 Resident
NEK1	0.904762	0.0952381	2.25129	0.00011425	8.21391e-05	0	0.25	1.04642	1.0114	1.72709	-4.31985	7.40835	0.334559	0.371308	0.246324	0.206751	1.31996	0.936638	Cutaneous Leishmaniasis	Healthy	Skin	Skin	T CD4 Migratory	T CD4 Resident
TMEM126B	0.904562	0.0954382	2.24897	7.96209e-05	5.47777e-05	0	0.25	1.23311	1.01039	2.04484	-5.12325	7.06634	0.1875	0.151899	0.158088	0.139241	0.811692	0.666659	Cutaneous Leishmaniasis	Healthy	Skin	Skin	T CD4 Migratory	T CD4 Resident
PHACTR4	0.904562	0.0954382	2.24897	0.000247067	0.00011165	0	0.25	1.15544	1.1404	1.66777	-3.63391	7.07402	0.488971	0.324895	0.308824	0.189873	2.38103	1.10876	Cutaneous Leishmaniasis	Healthy	Skin	Skin	T CD4 Migratory	T CD4 Resident
NIPAL3	0.904562	0.0954382	2.24897	0.000112342	5.74525e-05	0	0.25	1.21443	1.2195	1.58173	-4.01209	7.59965	0.25	0.206751	0.205882	0.109705	1.07618	0.640185	Cutaneous Leishmaniasis	Healthy	Skin	Skin	T CD4 Migratory	T CD4 Resident
STAG1	0.904562	0.0954382	2.24897	0.000783298	0.00034075	0	0.25	1.31209	1.27193	1.47329	-3.51215	6.35962	1.67279	1.43882	0.709559	0.535865	7.96725	4.52436	Cutaneous Leishmaniasis	Healthy	Skin	Skin	T CD4 Migratory	T CD4 Resident
ANKRD12	0.904562	0.0954382	2.24897	0.00147868	0.000706938	0	0.25	1.21571	1.24269	0.997741	-2.52552	4.46228	3.3897	1.47679	0.900735	0.523207	15.0879	5.03765	Cutaneous Leishmaniasis	Healthy	Skin	Skin	T CD4 Migratory	T CD4 Resident
MCL1	0.904362	0.0956383	2.24666	0.000360792	0.000909147	0	0.25	-1.24908	-1.28166	1.29125	-4.97116	3.37889	0.738971	2.41772	0.433824	0.670886	3.06598	7.10713	Cutaneous Leishmaniasis	Healthy	Skin	Skin	T CD4 Migratory	T CD4 Resident
UBTD2	0.904362	0.0956383	2.24666	2.51296e-05	5.51459e-05	0	0.25	-0.938178	-0.89066	1.836	-8.17818	5.32268	0.0477941	0.2827	0.0477941	0.181435	0.18607	0.846726	Cutaneous Leishmaniasis	Healthy	Skin	Skin	T CD4 Migratory	T CD4 Resident
CSTB	0.904362	0.0956383	2.24666	0.000161698	0.000107693	0	0.25	0.910806	0.872587	1.88397	-5.80556	7.44399	0.338236	0.278481	0.242647	0.189873	1.23705	1.31514	Cutaneous Leishmaniasis	Healthy	Skin	Skin	T CD4 Migratory	T CD4 Resident
DMXL1	0.904162	0.0958383	2.24435	0.000130551	8.1407e-05	0	0.25	0.689665	0.777281	1.63115	-5.4037	5.54407	0.316177	0.240506	0.238971	0.189873	1.39364	0.836412	Cutaneous Leishmaniasis	Healthy	Skin	Skin	T CD4 Migratory	T CD4 Resident
PRMT9	0.904162	0.0958383	2.24435	0.000125193	0.000178672	0	0.25	-0.368908	-0.488205	1.74958	-5.0139	5.71065	0.334559	0.620254	0.216912	0.333333	1.27337	1.60096	Cutaneous Leishmaniasis	Healthy	Skin	Skin	T CD4 Migratory	T CD4 Resident
HNRNPH2	0.904162	0.0958383	2.24435	8.58609e-05	6.56971e-05	0	0.25	0.905859	0.949468	1.70874	-4.52857	7.01204	0.242647	0.168776	0.1875	0.122363	0.913898	0.686591	Cutaneous Leishmaniasis	Healthy	Skin	Skin	T CD4 Migratory	T CD4 Resident
CYSLTR1	0.904162	0.0958383	2.24435	0.000178749	9.35158e-05	0	0.25	0.987359	1.05949	1.60289	-6.60874	6.18483	0.308824	0.261603	0.165441	0.177215	1.30048	1.08422	Cutaneous Leishmaniasis	Healthy	Skin	Skin	T CD4 Migratory	T CD4 Resident
RBM38	0.904162	0.0958383	2.24435	6.09901e-05	9.43373e-05	0	0.25	-0.286493	-0.425436	1.84119	-5.91579	6.82353	0.113971	0.350211	0.106618	0.253165	0.459788	1.01779	Cutaneous Leishmaniasis	Healthy	Skin	Skin	T CD4 Migratory	T CD4 Resident
MTIF3	0.904162	0.0958383	2.24435	0.000118295	5.9965e-05	0	0.25	1.17611	1.11516	1.52351	-4.1723	5.85284	0.341912	0.202532	0.253676	0.147679	1.46738	0.628681	Cutaneous Leishmaniasis	Healthy	Skin	Skin	T CD4 Migratory	T CD4 Resident
MTR	0.904162	0.0958383	2.24435	0.000168311	9.03908e-05	0	0.25	1.22668	1.20802	1.58659	-3.49162	6.54155	0.488971	0.202532	0.363971	0.14346	1.90965	0.845734	Cutaneous Leishmaniasis	Healthy	Skin	Skin	T CD4 Migratory	T CD4 Resident
TNRC6A	0.904162	0.0958383	2.24435	0.000298085	0.000179087	0	0.25	0.980085	0.949911	1.59833	-3.84938	6.60623	0.691177	0.421941	0.459559	0.303797	3.14367	1.66384	Cutaneous Leishmaniasis	Healthy	Skin	Skin	T CD4 Migratory	T CD4 Resident
ARL4A	0.904162	0.0958383	2.24435	8.71759e-05	0.000140013	0	0.25	-0.700058	-0.690114	2.09662	-7.46155	6.31446	0.169118	0.464135	0.121324	0.253165	0.601434	1.19918	Cutaneous Leishmaniasis	Healthy	Skin	Skin	T CD4 Migratory	T CD4 Resident
DNAJB6	0.903962	0.0960384	2.24204	0.000350565	0.000755913	0	0.25	-1.12394	-1.13067	1.06426	-4.72464	2.67253	0.661765	3.07595	0.419118	0.780591	2.9139	8.70699	Cutaneous Leishmaniasis	Healthy	Skin	Skin	T CD4 Migratory	T CD4 Resident
PAXBP1	0.903962	0.0960384	2.24204	0.000124265	5.35039e-05	0	0.25	1.26265	1.2578	1.3824	-3.25681	6.52404	0.330883	0.164557	0.275735	0.109705	1.58444	0.579636	Cutaneous Leishmaniasis	Healthy	Skin	Skin	T CD4 Migratory	T CD4 Resident
TTC14	0.903962	0.0960384	2.24204	0.000183181	0.000117493	0	0.25	0.991982	1.04866	1.60082	-4.29666	6.28159	0.422794	0.172996	0.334559	0.156118	1.90545	1.13269	Cutaneous Leishmaniasis	Healthy	Skin	Skin	T CD4 Migratory	T CD4 Resident
ROMO1	0.903762	0.0962385	2.23974	8.36907e-05	0.00015565	0	0.25	-0.893843	-0.88291	1.77812	-7.126	5.6139	0.275735	0.362869	0.198529	0.270042	0.930007	1.14104	Cutaneous Leishmaniasis	Healthy	Skin	Skin	T CD4 Migratory	T CD4 Resident
SPOP	0.903762	0.0962385	2.23974	0.000149963	7.90769e-05	0	0.25	1.10854	1.14876	1.42669	-4.49527	6.29402	0.338236	0.206751	0.238971	0.147679	1.50525	0.711687	Cutaneous Leishmaniasis	Healthy	Skin	Skin	T CD4 Migratory	T CD4 Resident
KRT14	0.903762	0.0962385	2.23974	5.45218e-05	0.000106214	0	0.25	-0.751194	-0.833719	1.81852	-6.22661	6.38101	0.0625	0.540085	0.0588235	0.316456	0.340591	1.86186	Cutaneous Leishmaniasis	Healthy	Skin	Skin	T CD4 Migratory	T CD4 Resident
TRIP11	0.903762	0.0962385	2.23974	0.000120015	5.50245e-05	0	0.25	1.4292	1.36315	1.66791	-3.8812	7.83013	0.286765	0.126582	0.231618	0.105485	1.16459	0.450486	Cutaneous Leishmaniasis	Healthy	Skin	Skin	T CD4 Migratory	T CD4 Resident
INTS6	0.903762	0.0962385	2.23974	0.000297139	0.000783144	0	0.25	-1.28205	-1.25292	1.11377	-5.2435	2.72954	0.441177	2.89873	0.3125	0.696203	2.14673	9.31284	Cutaneous Leishmaniasis	Healthy	Skin	Skin	T CD4 Migratory	T CD4 Resident
PAFAH1B2	0.903762	0.0962385	2.23974	8.20642e-05	0.000125314	0	0.25	-0.796898	-0.842483	1.69443	-6.32541	4.46337	0.143382	0.451477	0.110294	0.28692	0.718091	1.38671	Cutaneous Leishmaniasis	Healthy	Skin	Skin	T CD4 Migratory	T CD4 Resident
MED14	0.903561	0.0964386	2.23744	8.8735e-05	4.01078e-05	0	0.25	1.24842	1.27371	1.41297	-4.29828	5.70119	0.227941	0.156118	0.169118	0.101266	0.903337	0.484049	Cutaneous Leishmaniasis	Healthy	Skin	Skin	T CD4 Migratory	T CD4 Resident
ANKRD36	0.903561	0.0964386	2.23744	0.000167752	8.64749e-05	0	0.25	1.08857	1.09414	1.70971	-4.82182	6.20868	0.367647	0.189873	0.279412	0.14346	1.81504	0.750556	Cutaneous Leishmaniasis	Healthy	Skin	Skin	T CD4 Migratory	T CD4 Resident
SLC16A7	0.903561	0.0964386	2.23744	0.000269485	0.000118044	0	0.25	1.1686	1.17563	1.58167	-4.30386	5.97047	0.672795	0.236287	0.386029	0.198312	3.19176	0.8907	Cutaneous Leishmaniasis	Healthy	Skin	Skin	T CD4 Migratory	T CD4 Resident
HOOK3	0.903561	0.0964386	2.23744	0.000146699	0.000179132	0	0.25	0.301709	0.378626	1.77531	-5.13031	6.05272	0.345588	0.556962	0.272059	0.28692	1.46124	1.53647	Cutaneous Leishmaniasis	Healthy	Skin	Skin	T CD4 Migratory	T CD4 Resident
NFKBID	0.903561	0.0964386	2.23744	8.0094e-05	0.000266108	0	0.25	-1.17777	-1.07588	1.80207	-7.94943	3.75765	0.121324	1.11814	0.102941	0.383966	0.59456	3.39234	Cutaneous Leishmaniasis	Healthy	Skin	Skin	T CD4 Migratory	T CD4 Resident
FGFR1	0.903561	0.0964386	2.23744	2.57485e-05	6.18966e-05	0	0.25	-1.13461	-1.15634	1.62165	-7.20611	4.0909	0.0514706	0.320675	0.0477941	0.181435	0.202495	0.832812	Cutaneous Leishmaniasis	Healthy	Skin	Skin	T CD4 Migratory	T CD4 Resident
GORASP2	0.903361	0.0966387	2.23514	8.52838e-05	4.18836e-05	0	0.25	1.15896	1.17461	1.27997	-4.19258	4.99284	0.176471	0.177215	0.147059	0.14346	0.773274	0.509113	Cutaneous Leishmaniasis	Healthy	Skin	Skin	T CD4 Migratory	T CD4 Resident
SAT1	0.903361	0.0966387	2.23514	0.00037496	0.000932623	0	0.25	-1.26353	-1.2464	1.16417	-5.78383	2.35222	0.647059	3.21519	0.352941	0.679325	2.64643	10.4643	Cutaneous Leishmaniasis	Healthy	Skin	Skin	T CD4 Migratory	T CD4 Resident
TOMM5	0.903161	0.0968387	2.23285	0.000113064	6.29458e-05	0	0.25	1.06299	1.01987	1.41596	-3.87562	6.74948	0.290441	0.147679	0.231618	0.130802	1.0635	0.555121	Cutaneous Leishmaniasis	Healthy	Skin	Skin	T CD4 Migratory	T CD4 Resident
PHF21A	0.903161	0.0968387	2.23285	0.000265667	0.000131269	0	0.25	1.14104	1.12761	1.35294	-4.29467	5.75971	0.772059	0.523207	0.430147	0.303797	3.2804	1.7279	Cutaneous Leishmaniasis	Healthy	Skin	Skin	T CD4 Migratory	T CD4 Resident
PSME2	0.903161	0.0968387	2.23285	0.000201643	0.000132846	0	0.25	0.671113	0.658849	2.00809	-6.03127	7.79166	0.694853	0.337553	0.393382	0.257384	2.22914	1.07671	Cutaneous Leishmaniasis	Healthy	Skin	Skin	T CD4 Migratory	T CD4 Resident
ITPR2	0.903161	0.0968387	2.23285	0.000294052	0.000116928	0	0.25	1.29431	1.2847	1.29325	-2.91154	5.59497	0.860295	0.278481	0.477941	0.189873	4.17298	0.967567	Cutaneous Leishmaniasis	Healthy	Skin	Skin	T CD4 Migratory	T CD4 Resident
CBX4	0.902961	0.0970388	2.23057	4.70437e-05	0.000108607	0	0.25	-1.01492	-1.08563	1.56674	-5.82759	6.09371	0.0955883	0.295359	0.0919118	0.240506	0.409114	1.0682	Cutaneous Leishmaniasis	Healthy	Skin	Skin	T CD4 Migratory	T CD4 Resident
MINDY3	0.902961	0.0970388	2.23057	8.22096e-05	3.7601e-05	0	0.25	1.14562	1.16197	1.50525	-4.56973	6.20698	0.235294	0.122363	0.183824	0.0886076	1.22276	0.430667	Cutaneous Leishmaniasis	Healthy	Skin	Skin	T CD4 Migratory	T CD4 Resident
SMYD3	0.902961	0.0970388	2.23057	0.000431459	0.000216375	0	0.25	1.16782	1.20246	1.38668	-3.62844	6.10111	1.44485	0.805907	0.488971	0.320675	5.86195	2.65039	Cutaneous Leishmaniasis	Healthy	Skin	Skin	T CD4 Migratory	T CD4 Resident
CHFR	0.902961	0.0970388	2.23057	0.000128755	6.76312e-05	0	0.25	1.06953	1.13022	1.59444	-5.02524	7.23055	0.242647	0.194093	0.216912	0.14346	1.00903	0.71673	Cutaneous Leishmaniasis	Healthy	Skin	Skin	T CD4 Migratory	T CD4 Resident
TMEM117	0.902761	0.0972389	2.22829	8.12988e-05	6.47036e-05	0	0.25	0.618375	0.585102	2.15513	-9.81847	7.60755	0.264706	0.274262	0.143382	0.185654	1.03844	0.813025	Cutaneous Leishmaniasis	Healthy	Skin	Skin	T CD4 Migratory	T CD4 Resident
VPS41	0.902761	0.0972389	2.22829	8.01619e-05	3.42933e-05	0	0.25	1.2316	1.23692	1.27508	-2.95229	5.96132	0.286765	0.092827	0.231618	0.0759494	1.32956	0.246933	Cutaneous Leishmaniasis	Healthy	Skin	Skin	T CD4 Migratory	T CD4 Resident
FBXL5	0.902761	0.0972389	2.22829	9.48266e-05	6.39931e-05	0	0.25	0.655425	0.702571	1.71856	-5.35544	5.65982	0.253677	0.206751	0.198529	0.156118	1.24094	0.651801	Cutaneous Leishmaniasis	Healthy	Skin	Skin	T CD4 Migratory	T CD4 Resident
UBE2V1	0.902761	0.0972389	2.22829	0.000140102	6.62373e-05	0	0.25	1.26298	1.24991	1.19064	-2.513	5.63053	0.488971	0.198312	0.352941	0.147679	1.91343	0.567863	Cutaneous Leishmaniasis	Healthy	Skin	Skin	T CD4 Migratory	T CD4 Resident
FBXW2	0.902761	0.0972389	2.22829	0.000116521	5.35789e-05	0	0.25	1.26694	1.26089	1.24865	-3.13794	5.69429	0.194853	0.156118	0.172794	0.113924	0.887489	0.478887	Cutaneous Leishmaniasis	Healthy	Skin	Skin	T CD4 Migratory	T CD4 Resident
STX12	0.902561	0.097439	2.22601	0.000104539	6.08696e-05	0	0.25	0.843002	0.855946	1.82629	-4.7984	8.60417	0.213235	0.21097	0.176471	0.160338	1.00172	0.640058	Cutaneous Leishmaniasis	Healthy	Skin	Skin	T CD4 Migratory	T CD4 Resident
MLLT3	0.902561	0.097439	2.22601	0.000454142	0.000265817	0	0.25	0.995433	0.996728	1.5445	-4.69954	5.9568	1.19853	1.05485	0.595588	0.417722	5.74232	3.25072	Cutaneous Leishmaniasis	Healthy	Skin	Skin	T CD4 Migratory	T CD4 Resident
NUP210	0.902561	0.097439	2.22601	0.000171262	7.89093e-05	0	0.25	1.13756	1.15207	1.50454	-4.54281	6.11092	0.389706	0.257384	0.308824	0.202532	1.9436	0.870702	Cutaneous Leishmaniasis	Healthy	Skin	Skin	T CD4 Migratory	T CD4 Resident
TASOR	0.902561	0.097439	2.22601	0.000172768	9.15274e-05	0	0.25	1.11285	1.18085	1.3601	-3.57822	4.75129	0.477942	0.21519	0.352941	0.168776	2.21404	0.756101	Cutaneous Leishmaniasis	Healthy	Skin	Skin	T CD4 Migratory	T CD4 Resident
TBC1D2B	0.902561	0.097439	2.22601	0.00020391	9.98261e-05	0	0.25	1.13526	1.18149	1.53448	-3.80432	5.34781	0.397059	0.282701	0.279412	0.21519	1.78602	1.11519	Cutaneous Leishmaniasis	Healthy	Skin	Skin	T CD4 Migratory	T CD4 Resident
NKRF	0.902561	0.097439	2.22601	5.05175e-05	0.000106071	0	0.25	-0.902811	-0.964266	1.53405	-6.28423	5.71247	0.0661765	0.64557	0.0588235	0.253165	0.202085	1.91708	Cutaneous Leishmaniasis	Healthy	Skin	Skin	T CD4 Migratory	T CD4 Resident
TTLL5	0.902561	0.097439	2.22601	8.16462e-05	5.20996e-05	0	0.25	1.16616	1.20384	1.53254	-6.47133	6.36305	0.176471	0.248945	0.136029	0.147679	0.72903	0.649353	Cutaneous Leishmaniasis	Healthy	Skin	Skin	T CD4 Migratory	T CD4 Resident
MYCBP2	0.902361	0.0976391	2.22374	0.000587736	0.000294726	0	0.25	1.10235	1.12943	0.990025	-3.2494	4.38778	1.66176	0.641351	0.713235	0.383966	7.49183	2.19131	Cutaneous Leishmaniasis	Healthy	Skin	Skin	T CD4 Migratory	T CD4 Resident
PREPL	0.902361	0.0976391	2.22374	8.39486e-05	6.36364e-05	0	0.25	0.848843	0.92323	1.71249	-5.57732	6.92352	0.172794	0.151899	0.150735	0.109705	0.835276	0.658658	Cutaneous Leishmaniasis	Healthy	Skin	Skin	T CD4 Migratory	T CD4 Resident
CCR6	0.902361	0.0976391	2.22374	0.000109448	0.000208653	0	0.25	-0.912743	-0.979715	1.61898	-6.20612	4.93299	0.150735	0.485232	0.0845588	0.295359	0.602581	1.69635	Cutaneous Leishmaniasis	Healthy	Skin	Skin	T CD4 Migratory	T CD4 Resident
TMEM238	0.902361	0.0976391	2.22374	7.11341e-05	0.000140857	0	0.25	-1.02397	-1.0197	1.88214	-7.44884	6.66091	0.19853	0.375528	0.161765	0.278481	0.675834	1.1673	Cutaneous Leishmaniasis	Healthy	Skin	Skin	T CD4 Migratory	T CD4 Resident
MGMT	0.902361	0.0976391	2.22374	0.000144959	6.60181e-05	0	0.25	1.39135	1.37992	1.47978	-3.09618	5.8113	0.411765	0.151899	0.305147	0.126582	1.8071	0.492437	Cutaneous Leishmaniasis	Healthy	Skin	Skin	T CD4 Migratory	T CD4 Resident
AKAP11	0.902361	0.0976391	2.22374	0.00014012	9.48105e-05	0	0.25	0.849115	0.848146	1.83818	-6.14043	7.19968	0.253677	0.177215	0.198529	0.135021	1.31162	0.874631	Cutaneous Leishmaniasis	Healthy	Skin	Skin	T CD4 Migratory	T CD4 Resident
LDLRAD4	0.902361	0.0976391	2.22374	0.000492761	0.000206217	0	0.25	1.35623	1.33931	1.2917	-3.67561	6.07879	1.67279	0.71308	0.658088	0.295359	7.49425	2.15991	Cutaneous Leishmaniasis	Healthy	Skin	Skin	T CD4 Migratory	T CD4 Resident
EEF2K	0.902361	0.0976391	2.22374	3.58409e-05	5.36918e-05	0	0.25	-0.382464	-0.430717	1.94581	-7.14571	8.01239	0.0551471	0.308017	0.0514706	0.172996	0.193829	0.815585	Cutaneous Leishmaniasis	Healthy	Skin	Skin	T CD4 Migratory	T CD4 Resident
PPCS	0.902361	0.0976391	2.22374	6.43594e-05	5.49929e-05	0	0.25	0.727448	0.595927	2.01597	-5.48566	7.75739	0.180147	0.135021	0.139706	0.113924	0.635796	0.436056	Cutaneous Leishmaniasis	Healthy	Skin	Skin	T CD4 Migratory	T CD4 Resident
HS3ST3B1	0.902161	0.0978391	2.22147	7.81716e-05	4.11041e-05	0	0.25	1.03031	0.969646	1.9386	-5.45419	8.39146	0.161765	0.168776	0.139706	0.109705	0.706981	0.398653	Cutaneous Leishmaniasis	Healthy	Skin	Skin	T CD4 Migratory	T CD4 Resident
NAA15	0.902161	0.0978391	2.22147	0.000149371	7.72841e-05	0	0.25	0.939241	0.985064	1.60603	-5.45995	5.85085	0.327206	0.236287	0.268382	0.139241	1.64981	0.712804	Cutaneous Leishmaniasis	Healthy	Skin	Skin	T CD4 Migratory	T CD4 Resident
TSHZ1	0.902161	0.0978391	2.22147	9.54222e-05	4.53104e-05	0	0.25	1.13618	1.14179	1.64869	-4.41951	6.26382	0.205882	0.219409	0.158088	0.151899	0.946631	0.575604	Cutaneous Leishmaniasis	Healthy	Skin	Skin	T CD4 Migratory	T CD4 Resident
ZNF407	0.902161	0.0978391	2.22147	0.000252115	0.000108097	0	0.25	1.26491	1.24568	1.46191	-3.28663	6.11386	0.889706	0.261603	0.466912	0.177215	4.02539	0.791366	Cutaneous Leishmaniasis	Healthy	Skin	Skin	T CD4 Migratory	T CD4 Resident
KDM7A	0.902161	0.0978391	2.22147	0.00016006	7.12085e-05	0	0.25	1.18971	1.21008	1.38256	-3.87547	6.44242	0.426471	0.236287	0.279412	0.172996	1.98719	0.708596	Cutaneous Leishmaniasis	Healthy	Skin	Skin	T CD4 Migratory	T CD4 Resident
ARHGEF9	0.902161	0.0978391	2.22147	7.58194e-05	7.41775e-05	0	0.25	0.507071	0.552025	1.83722	-5.25701	7.78749	0.165441	0.156118	0.132353	0.126582	0.654485	0.661264	Cutaneous Leishmaniasis	Healthy	Skin	Skin	T CD4 Migratory	T CD4 Resident
DYNLT1	0.902161	0.0978391	2.22147	0.000275926	0.000132093	0	0.25	1.20203	1.21418	1.07454	-2.5661	5.16037	0.738971	0.329114	0.466912	0.248945	2.85508	1.1147	Cutaneous Leishmaniasis	Healthy	Skin	Skin	T CD4 Migratory	T CD4 Resident
NDUFS8	0.902161	0.0978391	2.22147	7.70838e-05	7.42896e-05	0	0.25	0.0905953	0.0989757	2.03761	-5.82215	7.06795	0.161765	0.185654	0.143382	0.164557	0.536974	0.636589	Cutaneous Leishmaniasis	Healthy	Skin	Skin	T CD4 Migratory	T CD4 Resident
CDKAL1	0.901961	0.0980392	2.2192	0.000388075	0.000167984	0	0.25	1.26109	1.28231	1.38432	-3.65896	5.85147	1.27206	0.561182	0.613971	0.320675	6.10422	1.69682	Cutaneous Leishmaniasis	Healthy	Skin	Skin	T CD4 Migratory	T CD4 Resident
WWOX	0.901961	0.0980392	2.2192	0.000438446	0.000230888	0	0.25	1.05454	1.06058	1.72657	-4.65783	7.70039	1.19853	0.957806	0.426471	0.265823	5.59375	2.86774	Cutaneous Leishmaniasis	Healthy	Skin	Skin	T CD4 Migratory	T CD4 Resident
SNRPD3	0.901961	0.0980392	2.2192	7.23952e-05	6.09763e-05	0	0.25	0.711744	0.71555	1.87346	-6.7552	7.07617	0.238971	0.109705	0.198529	0.0886076	0.893717	0.478698	Cutaneous Leishmaniasis	Healthy	Skin	Skin	T CD4 Migratory	T CD4 Resident
PLEKHA5	0.901761	0.0982393	2.21694	0.000105067	0.000138023	0	0.25	-0.783875	-0.859106	1.69416	-6.1363	5.78313	0.143382	0.527426	0.0882353	0.232068	0.71912	1.41702	Cutaneous Leishmaniasis	Healthy	Skin	Skin	T CD4 Migratory	T CD4 Resident
REX1BD	0.901761	0.0982393	2.21694	0.000123396	0.000146826	0	0.25	-0.203522	-0.255584	1.83314	-6.45814	6.96842	0.242647	0.371308	0.209559	0.265823	1.02038	1.14178	Cutaneous Leishmaniasis	Healthy	Skin	Skin	T CD4 Migratory	T CD4 Resident
GTDC1	0.901761	0.0982393	2.21694	0.000168788	0.000127361	0	0.25	0.488101	0.48666	1.99868	-6.72724	6.5621	0.426471	0.637131	0.242647	0.232068	2.12536	1.8067	Cutaneous Leishmaniasis	Healthy	Skin	Skin	T CD4 Migratory	T CD4 Resident
HS2ST1	0.901561	0.0984394	2.21469	0.000137714	8.62558e-05	0	0.25	0.933119	0.892507	1.72426	-5.38854	7.599	0.378677	0.198312	0.216912	0.135021	1.7534	0.631236	Cutaneous Leishmaniasis	Healthy	Skin	Skin	T CD4 Migratory	T CD4 Resident
TNFSF12	0.901561	0.0984394	2.21469	6.29398e-05	8.56766e-05	0	0.25	-0.336278	-0.422905	2.00179	-6.99611	7.96306	0.117647	0.248945	0.102941	0.172996	0.554356	0.789043	Cutaneous Leishmaniasis	Healthy	Skin	Skin	T CD4 Migratory	T CD4 Resident
HMGCS1	0.901561	0.0984394	2.21469	4.57989e-05	0.000102254	0	0.25	-1.07646	-1.0664	1.55446	-5.95597	5.03492	0.0808824	0.345992	0.0661765	0.206751	0.424538	1.10699	Cutaneous Leishmaniasis	Healthy	Skin	Skin	T CD4 Migratory	T CD4 Resident
POU2F2	0.901561	0.0984394	2.21469	6.84494e-05	0.000106045	0	0.25	-0.645295	-0.653254	1.7118	-6.97429	4.81594	0.183824	0.2827	0.150735	0.164557	0.900722	1.00256	Cutaneous Leishmaniasis	Healthy	Skin	Skin	T CD4 Migratory	T CD4 Resident
CLYBL	0.901561	0.0984394	2.21469	0.000108091	6.41361e-05	0	0.25	1.01203	1.03967	1.66087	-6.27497	6.65049	0.408088	0.147679	0.25	0.092827	1.83767	0.447406	Cutaneous Leishmaniasis	Healthy	Skin	Skin	T CD4 Migratory	T CD4 Resident
ARSG	0.901561	0.0984394	2.21469	8.08792e-05	4.1314e-05	0	0.25	1.03033	1.0518	1.3388	-4.0212	5.32225	0.235294	0.0886076	0.1875	0.07173	1.02446	0.401843	Cutaneous Leishmaniasis	Healthy	Skin	Skin	T CD4 Migratory	T CD4 Resident
GTF2A1	0.901561	0.0984394	2.21469	8.97821e-05	5.60915e-05	0	0.25	1.04193	1.02699	1.66361	-4.16179	6.04266	0.213235	0.135021	0.176471	0.122363	0.884583	0.490743	Cutaneous Leishmaniasis	Healthy	Skin	Skin	T CD4 Migratory	T CD4 Resident
CAMK2D	0.901361	0.0986395	2.21243	0.000352259	0.00015349	0	0.25	1.27304	1.23511	1.48338	-3.6059	6.03656	0.985295	0.367089	0.536765	0.223629	5.15823	1.2061	Cutaneous Leishmaniasis	Healthy	Skin	Skin	T CD4 Migratory	T CD4 Resident
MTO1	0.901361	0.0986395	2.21243	8.95565e-05	4.93785e-05	0	0.25	0.802736	0.773532	1.85396	-6.063	6.2149	0.1875	0.168776	0.158088	0.113924	0.837463	0.533424	Cutaneous Leishmaniasis	Healthy	Skin	Skin	T CD4 Migratory	T CD4 Resident
HIP1	0.901361	0.0986395	2.21243	0.000125959	0.000100187	0	0.25	0.147661	0.148246	2.0345	-6.85696	7.4054	0.194853	0.392405	0.110294	0.172996	0.938768	1.33411	Cutaneous Leishmaniasis	Healthy	Skin	Skin	T CD4 Migratory	T CD4 Resident
MDM4	0.901361	0.0986395	2.21243	0.000294135	0.000179644	0	0.25	1.11019	1.00404	1.66008	-3.56687	6.7007	0.676471	0.481013	0.433824	0.316456	2.88584	1.87406	Cutaneous Leishmaniasis	Healthy	Skin	Skin	T CD4 Migratory	T CD4 Resident
PSMD5	0.90116	0.0988395	2.21019	9.64625e-05	4.67466e-05	0	0.25	0.978236	0.946226	1.76675	-5.10592	6.95725	0.191177	0.118143	0.139706	0.0843882	0.98999	0.317337	Cutaneous Leishmaniasis	Healthy	Skin	Skin	T CD4 Migratory	T CD4 Resident
OXSR1	0.90116	0.0988395	2.21019	0.000104306	0.00022375	0	0.25	-0.865102	-0.951407	1.40599	-6.07247	3.90421	0.283088	0.970465	0.220588	0.417722	1.29236	2.49059	Cutaneous Leishmaniasis	Healthy	Skin	Skin	T CD4 Migratory	T CD4 Resident
GNPTAB	0.90116	0.0988395	2.21019	8.84046e-05	9.17824e-05	0	0.25	-0.205613	-0.238029	1.9146	-6.5385	6.48547	0.169118	0.227848	0.136029	0.177215	0.742853	0.751545	Cutaneous Leishmaniasis	Healthy	Skin	Skin	T CD4 Migratory	T CD4 Resident
NFKBIA	0.90116	0.0988395	2.21019	0.000291614	0.000898981	0	0.25	-1.48648	-1.35215	1.75296	-8.58143	4.63139	0.44853	2.67932	0.213235	0.675105	1.44314	9.68098	Cutaneous Leishmaniasis	Healthy	Skin	Skin	T CD4 Migratory	T CD4 Resident
BTG3	0.90116	0.0988395	2.21019	5.94999e-05	0.000119873	0	0.25	-1.02347	-1.01554	1.57954	-6.55947	5.00478	0.102941	0.611815	0.0955882	0.35443	0.470974	1.59791	Cutaneous Leishmaniasis	Healthy	Skin	Skin	T CD4 Migratory	T CD4 Resident
PURA	0.90116	0.0988395	2.21019	0.000109995	5.01749e-05	0	0.25	1.23196	1.21262	1.03787	-2.40557	5.03087	0.319853	0.147679	0.25	0.14346	1.30577	0.533239	Cutaneous Leishmaniasis	Healthy	Skin	Skin	T CD4 Migratory	T CD4 Resident
USP32	0.90116	0.0988395	2.21019	0.000128043	7.0353e-05	0	0.25	1.15706	1.21521	1.5709	-4.15707	5.97506	0.290441	0.206751	0.220588	0.122363	1.48685	0.674318	Cutaneous Leishmaniasis	Healthy	Skin	Skin	T CD4 Migratory	T CD4 Resident
PLIN2	0.90096	0.0990396	2.20794	9.86046e-05	0.000253076	0	0.25	-1.16945	-1.14745	1.69388	-6.328	4.2178	0.194853	1.2616	0.136029	0.392405	0.651219	3.4385	Cutaneous Leishmaniasis	Healthy	Skin	Skin	T CD4 Migratory	T CD4 Resident
NIPBL	0.90096	0.0990396	2.20794	0.000594033	0.000293836	0	0.25	1.10502	1.15285	1.08634	-3.17514	4.65604	1.19118	1.08861	0.595588	0.468354	5.32171	3.30535	Cutaneous Leishmaniasis	Healthy	Skin	Skin	T CD4 Migratory	T CD4 Resident
SPTLC2	0.90096	0.0990396	2.20794	0.000141129	7.80846e-05	0	0.25	0.964283	0.995374	1.56188	-3.99001	5.79557	0.246324	0.189873	0.198529	0.135021	1.13124	0.729876	Cutaneous Leishmaniasis	Healthy	Skin	Skin	T CD4 Migratory	T CD4 Resident
SNRPA	0.90096	0.0990396	2.20794	6.60598e-05	0.000131185	0	0.25	-0.78323	-0.814568	1.82238	-6.44073	5.08798	0.117647	0.379747	0.106618	0.253165	0.484936	1.37718	Cutaneous Leishmaniasis	Healthy	Skin	Skin	T CD4 Migratory	T CD4 Resident
HNRNPA0	0.90076	0.0992397	2.2057	0.000142537	9.62024e-05	0	0.25	0.979161	1.00026	1.95887	-7.26469	9.86618	0.345588	0.316456	0.272059	0.160338	1.26519	1.22896	Cutaneous Leishmaniasis	Healthy	Skin	Skin	T CD4 Migratory	T CD4 Resident
TUT7	0.90076	0.0992397	2.2057	0.000134727	6.38372e-05	0	0.25	1.07232	1.07574	1.64151	-4.57988	6.19851	0.455883	0.160338	0.323529	0.126582	2.04494	0.649465	Cutaneous Leishmaniasis	Healthy	Skin	Skin	T CD4 Migratory	T CD4 Resident
STX6	0.90076	0.0992397	2.2057	5.96169e-05	5.24615e-05	0	0.25	0.140128	0.145756	1.83624	-5.4813	6.29418	0.176471	0.198312	0.136029	0.135021	0.757642	0.50765	Cutaneous Leishmaniasis	Healthy	Skin	Skin	T CD4 Migratory	T CD4 Resident
ANAPC11	0.90076	0.0992397	2.2057	5.35678e-05	8.55317e-05	0	0.25	-0.62415	-0.663693	2.04872	-7.33493	6.89869	0.180147	0.206751	0.150735	0.194093	0.544582	0.795424	Cutaneous Leishmaniasis	Healthy	Skin	Skin	T CD4 Migratory	T CD4 Resident
TSC22D2	0.90056	0.0994398	2.20346	0.000111918	0.000260476	0	0.25	-1.16844	-1.21771	1.41042	-6.61022	4.40164	0.290441	1.02532	0.205882	0.417722	1.20958	2.90286	Cutaneous Leishmaniasis	Healthy	Skin	Skin	T CD4 Migratory	T CD4 Resident
KLF2	0.90056	0.0994398	2.20346	0.000459716	0.000315832	0	0.25	0.892607	0.93651	1.72563	-5.04693	6.61958	1.38971	0.582279	0.433824	0.240506	5.09542	2.33038	Cutaneous Leishmaniasis	Healthy	Skin	Skin	T CD4 Migratory	T CD4 Resident
DUSP5	0.90056	0.0994398	2.20346	0.000144795	0.00023005	0	0.25	-0.331527	-0.40483	1.82603	-6.29418	6.45747	0.205882	1.01688	0.143382	0.392405	0.710515	2.69613	Cutaneous Leishmaniasis	Healthy	Skin	Skin	T CD4 Migratory	T CD4 Resident
SBDS	0.90056	0.0994398	2.20346	0.000108025	0.000244935	0	0.25	-1.1786	-1.19422	1.34178	-5.4697	3.63763	0.238971	0.687764	0.191176	0.447257	0.742285	2.11391	Cutaneous Leishmaniasis	Healthy	Skin	Skin	T CD4 Migratory	T CD4 Resident
TNFSF10	0.90056	0.0994398	2.20346	0.000204383	0.000110952	0	0.25	1.17365	1.21639	1.5469	-4.45152	6.87508	0.544118	0.244726	0.363971	0.189873	2.21085	0.991968	Cutaneous Leishmaniasis	Healthy	Skin	Skin	T CD4 Migratory	T CD4 Resident
SRA1	0.90056	0.0994398	2.20346	3.89907e-05	6.32262e-05	0	0.25	-0.597968	-0.649054	1.7577	-5.89632	5.76598	0.121324	0.194093	0.102941	0.156118	0.499764	0.561377	Cutaneous Leishmaniasis	Healthy	Skin	Skin	T CD4 Migratory	T CD4 Resident
PDCD6IP	0.90056	0.0994398	2.20346	0.000172348	9.72157e-05	0	0.25	0.985569	1.00469	1.45071	-3.84546	5.32035	0.408089	0.28692	0.297794	0.206751	1.83566	0.966891	Cutaneous Leishmaniasis	Healthy	Skin	Skin	T CD4 Migratory	T CD4 Resident
NDUFB3	0.90036	0.0996399	2.20123	8.35693e-05	9.48189e-05	0	0.25	0.00548177	-0.0674372	2.1074	-7.29047	7.45692	0.231618	0.257384	0.194853	0.194093	0.911153	0.776447	Cutaneous Leishmaniasis	Healthy	Skin	Skin	T CD4 Migratory	T CD4 Resident
DOCK2	0.90036	0.0996399	2.20123	0.000473398	0.000202189	0	0.25	1.22144	1.20501	1.02165	-2.27095	4.3076	1.27573	0.523207	0.625	0.345992	5.76298	1.74327	Cutaneous Leishmaniasis	Healthy	Skin	Skin	T CD4 Migratory	T CD4 Resident
USPL1	0.90036	0.0996399	2.20123	9.91914e-05	0.000194209	0	0.25	-0.705978	-0.67434	1.89977	-6.63367	5.53064	0.246324	0.64135	0.202206	0.270042	1.40093	1.99582	Cutaneous Leishmaniasis	Healthy	Skin	Skin	T CD4 Migratory	T CD4 Resident
OPA1	0.90036	0.0996399	2.20123	0.000113373	4.61533e-05	0	0.25	1.27272	1.25026	1.29609	-2.88006	6.17014	0.352941	0.130802	0.257353	0.105485	1.61315	0.445265	Cutaneous Leishmaniasis	Healthy	Skin	Skin	T CD4 Migratory	T CD4 Resident
MCC	0.90036	0.0996399	2.20123	4.79598e-05	5.88174e-05	0	0.25	-0.523768	-0.51599	1.76883	-7.34096	5.43998	0.0955883	0.248945	0.0772059	0.181435	0.395069	0.844612	Cutaneous Leishmaniasis	Healthy	Skin	Skin	T CD4 Migratory	T CD4 Resident
CRLF3	0.90036	0.0996399	2.20123	0.000218422	0.000111151	0	0.25	1.10476	1.08408	1.22152	-4.08682	5.35318	0.488971	0.43038	0.367647	0.278481	2.29518	1.26084	Cutaneous Leishmaniasis	Healthy	Skin	Skin	T CD4 Migratory	T CD4 Resident
NRF1	0.90016	0.0998399	2.199	0.000146374	9.99936e-05	0	0.25	1.02943	1.01033	1.84203	-5.58279	7.85606	0.375	0.367089	0.272059	0.198312	1.57252	1.09505	Cutaneous Leishmaniasis	Healthy	Skin	Skin	T CD4 Migratory	T CD4 Resident
APP	0.90016	0.0998399	2.199	0.000114222	7.19096e-05	0	0.25	0.614667	0.636996	1.80885	-5.49707	6.94541	0.253677	0.236287	0.176471	0.14346	0.973877	0.706816	Cutaneous Leishmaniasis	Healthy	Skin	Skin	T CD4 Migratory	T CD4 Resident
TPI1	0.90016	0.0998399	2.199	0.000146734	0.00033754	0	0.25	-1.34657	-1.22537	1.43983	-6.41316	3.12889	0.319853	1.1308	0.242647	0.544304	1.05735	3.62783	Cutaneous Leishmaniasis	Healthy	Skin	Skin	T CD4 Migratory	T CD4 Resident
ORC3	0.90016	0.0998399	2.199	0.000124126	6.42528e-05	0	0.25	1.10685	1.12556	1.51697	-4.40981	6.01675	0.242647	0.122363	0.194853	0.0886076	1.18725	0.456576	Cutaneous Leishmaniasis	Healthy	Skin	Skin	T CD4 Migratory	T CD4 Resident
MIGA1	0.90016	0.0998399	2.199	0.000126285	5.86121e-05	0	0.25	1.18364	1.12517	1.69336	-4.7678	7.81118	0.297794	0.160338	0.216912	0.130802	1.31995	0.554095	Cutaneous Leishmaniasis	Healthy	Skin	Skin	T CD4 Migratory	T CD4 Resident
CLIP1	0.90016	0.0998399	2.199	0.000234566	0.000131905	0	0.25	1.01656	1.10432	1.23633	-3.76565	4.87778	0.569853	0.324895	0.367647	0.219409	2.5011	1.18064	Cutaneous Leishmaniasis	Healthy	Skin	Skin	T CD4 Migratory	T CD4 Resident
KDM4C	0.90016	0.0998399	2.199	0.000364179	0.000201706	0	0.25	1.00753	1.04896	1.46943	-4.24917	6.04887	0.919118	0.729958	0.566176	0.392405	4.40682	2.28702	Cutaneous Leishmaniasis	Healthy	Skin	Skin	T CD4 Migratory	T CD4 Resident
NT5DC1	0.90016	0.0998399	2.199	0.000163841	8.07602e-05	0	0.25	1.16049	1.15285	1.37495	-3.6729	5.77383	0.360294	0.172996	0.268382	0.151899	1.53524	0.801427	Cutaneous Leishmaniasis	Healthy	Skin	Skin	T CD4 Migratory	T CD4 Resident
TBXAS1	0.89996	0.10004	2.19678	8.85964e-05	7.9964e-05	0	0.25	0.44203	0.552754	1.7561	-5.3724	5.44832	0.139706	0.202532	0.125	0.135021	0.728208	0.692854	Cutaneous Leishmaniasis	Healthy	Skin	Skin	T CD4 Migratory	T CD4 Resident
PIK3CA	0.89996	0.10004	2.19678	0.000149022	8.13095e-05	0	0.25	0.99158	0.992163	1.73438	-4.53795	7.22898	0.400736	0.282701	0.283088	0.189873	1.91044	0.8352	Cutaneous Leishmaniasis	Healthy	Skin	Skin	T CD4 Migratory	T CD4 Resident
S100A6	0.89996	0.10004	2.19678	0.000956356	0.00208709	0	0.25	-1.47344	-1.26515	1.80474	-7.71713	4.32101	1.65073	7.3713	0.5625	0.907173	5.75362	22.9715	Cutaneous Leishmaniasis	Healthy	Skin	Skin	T CD4 Migratory	T CD4 Resident
FOXK1	0.89996	0.10004	2.19678	0.000112828	5.94362e-05	0	0.25	1.03711	1.05591	1.44391	-5.06952	6.20571	0.183824	0.198312	0.158088	0.14346	0.794817	0.583524	Cutaneous Leishmaniasis	Healthy	Skin	Skin	T CD4 Migratory	T CD4 Resident
LTN1	0.89996	0.10004	2.19678	0.000109935	7.80712e-05	0	0.25	0.751141	0.745248	1.85373	-4.64491	8.00887	0.246324	0.151899	0.205882	0.130802	1.31764	0.661916	Cutaneous Leishmaniasis	Healthy	Skin	Skin	T CD4 Migratory	T CD4 Resident
TMEM256	0.89976	0.10024	2.19456	4.69253e-05	7.86164e-05	0	0.25	-0.933365	-0.822019	2.06479	-7.82108	5.95368	0.102941	0.257384	0.0882353	0.21519	0.355635	0.792382	Cutaneous Leishmaniasis	Healthy	Skin	Skin	T CD4 Migratory	T CD4 Resident
DNAJC15	0.89976	0.10024	2.19456	0.000132745	6.27242e-05	0	0.25	1.35335	1.27402	1.39443	-3.30093	5.76278	0.272059	0.198312	0.198529	0.160338	1.14173	0.713678	Cutaneous Leishmaniasis	Healthy	Skin	Skin	T CD4 Migratory	T CD4 Resident
TRAPPC9	0.89976	0.10024	2.19456	0.000319532	0.000159094	0	0.25	1.19068	1.19648	1.51621	-4.19128	5.93693	0.76103	0.616034	0.426471	0.295359	3.5559	1.91102	Cutaneous Leishmaniasis	Healthy	Skin	Skin	T CD4 Migratory	T CD4 Resident
NSUN6	0.89976	0.10024	2.19456	0.000132233	0.000124829	0	0.25	0.359874	0.373252	1.68087	-4.75888	5.73893	0.257353	0.362869	0.205882	0.236287	1.15384	1.34102	Cutaneous Leishmaniasis	Healthy	Skin	Skin	T CD4 Migratory	T CD4 Resident
NXF1	0.89976	0.10024	2.19456	4.31858e-05	9.60249e-05	0	0.25	-0.987923	-1.00055	1.63728	-8.9652	6.05972	0.0661765	0.371308	0.0625	0.244726	0.358006	1.1965	Cutaneous Leishmaniasis	Healthy	Skin	Skin	T CD4 Migratory	T CD4 Resident
CARD19	0.89976	0.10024	2.19456	4.50385e-05	8.84281e-05	0	0.25	-0.825951	-0.818678	1.85894	-8.6782	5.31952	0.0514706	0.350211	0.0477941	0.240506	0.219132	1.12731	Cutaneous Leishmaniasis	Healthy	Skin	Skin	T CD4 Migratory	T CD4 Resident
TMEM164	0.89956	0.10044	2.19234	8.50961e-05	6.75569e-05	0	0.25	0.456217	0.486716	1.7434	-5.6628	6.26505	0.0882353	0.303798	0.0772059	0.181435	0.481413	1.03191	Cutaneous Leishmaniasis	Healthy	Skin	Skin	T CD4 Migratory	T CD4 Resident
PRKCE	0.89956	0.10044	2.19234	0.000150671	0.00017878	0	0.25	0.206531	0.179611	2.06145	-7.06039	8.41024	0.26103	1.10127	0.172794	0.375527	0.95523	3.07425	Cutaneous Leishmaniasis	Healthy	Skin	Skin	T CD4 Migratory	T CD4 Resident
MAPKAPK2	0.89956	0.10044	2.19234	7.43107e-05	0.000186796	0	0.25	-1.16028	-1.16048	1.21102	-6.06218	2.54434	0.172794	0.974684	0.143382	0.438819	0.717647	2.57968	Cutaneous Leishmaniasis	Healthy	Skin	Skin	T CD4 Migratory	T CD4 Resident
RELCH	0.89956	0.10044	2.19234	0.000140634	6.87101e-05	0	0.25	0.973285	1.01109	1.42997	-3.78654	5.27889	0.514706	0.164557	0.363971	0.139241	2.52559	0.480405	Cutaneous Leishmaniasis	Healthy	Skin	Skin	T CD4 Migratory	T CD4 Resident
GTF2F2	0.89956	0.10044	2.19234	0.000164333	8.65054e-05	0	0.25	1.05913	1.09251	1.39052	-3.75441	5.59993	0.360294	0.367089	0.257353	0.198312	1.74323	1.0803	Cutaneous Leishmaniasis	Healthy	Skin	Skin	T CD4 Migratory	T CD4 Resident
EIF4E3	0.89936	0.10064	2.19013	0.000123567	5.795e-05	0	0.25	1.30642	1.23658	1.49513	-3.17588	6.61268	0.375	0.118143	0.294118	0.109705	1.70733	0.483598	Cutaneous Leishmaniasis	Healthy	Skin	Skin	T CD4 Migratory	T CD4 Resident
YEATS2	0.89936	0.10064	2.19013	0.000129177	8.34792e-05	0	0.25	0.750932	0.808127	1.75874	-6.40333	5.51138	0.224265	0.308017	0.180147	0.168776	1.01364	0.99934	Cutaneous Leishmaniasis	Healthy	Skin	Skin	T CD4 Migratory	T CD4 Resident
TRRAP	0.89936	0.10064	2.19013	0.000157652	7.58231e-05	0	0.25	0.984456	0.982575	1.63273	-4.2664	6.55671	0.444853	0.210971	0.3125	0.164557	2.13235	0.778132	Cutaneous Leishmaniasis	Healthy	Skin	Skin	T CD4 Migratory	T CD4 Resident
LRPAP1	0.89936	0.10064	2.19013	0.000123244	6.49076e-05	0	0.25	1.30223	1.19049	1.52633	-3.17542	6.81447	0.238971	0.181435	0.198529	0.164557	1.10835	0.666735	Cutaneous Leishmaniasis	Healthy	Skin	Skin	T CD4 Migratory	T CD4 Resident
PSMD1	0.89936	0.10064	2.19013	0.000118849	6.74182e-05	0	0.25	0.998589	1.0009	1.51502	-3.86313	5.68553	0.301471	0.14346	0.238971	0.092827	1.45421	0.502412	Cutaneous Leishmaniasis	Healthy	Skin	Skin	T CD4 Migratory	T CD4 Resident
ATXN10	0.89936	0.10064	2.19013	0.000151293	8.49185e-05	0	0.25	1.09043	1.05349	1.6545	-4.27713	6.05481	0.477942	0.194093	0.323529	0.156118	2.30819	0.571492	Cutaneous Leishmaniasis	Healthy	Skin	Skin	T CD4 Migratory	T CD4 Resident
ETV6	0.89936	0.10064	2.19013	0.00069272	0.000292811	0	0.25	1.35567	1.33096	1.21516	-2.96524	5.71516	2.20956	1.11392	0.716912	0.451477	9.60627	3.23679	Cutaneous Leishmaniasis	Healthy	Skin	Skin	T CD4 Migratory	T CD4 Resident
EIF4G3	0.89916	0.10084	2.18792	0.000264813	0.000148714	0	0.25	0.980958	0.994908	1.49064	-4.22256	5.5673	0.580883	0.451477	0.308824	0.227848	2.66609	1.54147	Cutaneous Leishmaniasis	Healthy	Skin	Skin	T CD4 Migratory	T CD4 Resident
GOLGA8B	0.89916	0.10084	2.18792	0.000119402	0.000162665	0	0.25	-0.65232	-0.570784	1.83882	-6.85226	4.22268	0.19853	0.493671	0.169118	0.308017	1.10168	1.9095	Cutaneous Leishmaniasis	Healthy	Skin	Skin	T CD4 Migratory	T CD4 Resident
BCL3	0.89916	0.10084	2.18792	6.44809e-05	8.62293e-05	0	0.25	-0.1111	-0.166716	1.88482	-6.35912	5.86836	0.125	0.206751	0.102941	0.172996	0.55331	0.766047	Cutaneous Leishmaniasis	Healthy	Skin	Skin	T CD4 Migratory	T CD4 Resident
AGPAT4	0.89916	0.10084	2.18792	4.04832e-05	6.26936e-05	0	0.25	-0.415391	-0.432158	1.95681	-6.39246	6.0605	0.0845588	0.270042	0.0661765	0.147679	0.339238	0.700914	Cutaneous Leishmaniasis	Healthy	Skin	Skin	T CD4 Migratory	T CD4 Resident
DCAF1	0.89916	0.10084	2.18792	0.000104235	5.73053e-05	0	0.25	1.00997	1.02207	1.48344	-3.44861	6.17075	0.286765	0.139241	0.220588	0.101266	1.27172	0.485815	Cutaneous Leishmaniasis	Healthy	Skin	Skin	T CD4 Migratory	T CD4 Resident
CTSC	0.89916	0.10084	2.18792	0.000122355	0.000198492	0	0.25	-0.485235	-0.591141	1.83142	-6.66201	6.11052	0.264706	0.599156	0.213235	0.333333	1.30547	1.84068	Cutaneous Leishmaniasis	Healthy	Skin	Skin	T CD4 Migratory	T CD4 Resident
SUMF2	0.89896	0.10104	2.18572	0.000105186	5.51663e-05	0	0.25	1.16983	1.1165	1.70453	-3.82691	7.57918	0.220588	0.113924	0.1875	0.0801688	1.07119	0.497774	Cutaneous Leishmaniasis	Healthy	Skin	Skin	T CD4 Migratory	T CD4 Resident
ZNF141	0.89896	0.10104	2.18572	0.000116733	8.23308e-05	0	0.25	0.9527	0.956363	1.64872	-4.57782	7.47145	0.297794	0.388186	0.227941	0.172996	1.47051	0.968322	Cutaneous Leishmaniasis	Healthy	Skin	Skin	T CD4 Migratory	T CD4 Resident
ARHGAP35	0.89896	0.10104	2.18572	0.000174451	7.67805e-05	0	0.25	1.0941	1.02523	1.67094	-5.49194	7.51283	0.463236	0.198312	0.294118	0.139241	2.12086	0.764753	Cutaneous Leishmaniasis	Healthy	Skin	Skin	T CD4 Migratory	T CD4 Resident
KPNA2	0.89896	0.10104	2.18572	4.46949e-05	0.000123307	0	0.25	-1.34242	-1.31351	1.29124	-6.08021	3.07644	0.0698529	0.510549	0.0661765	0.299578	0.267283	1.48392	Cutaneous Leishmaniasis	Healthy	Skin	Skin	T CD4 Migratory	T CD4 Resident
SGPP1	0.89896	0.10104	2.18572	7.04032e-05	4.32991e-05	0	0.25	0.60084	0.445337	2.13681	-7.08927	8.65577	0.180147	0.160338	0.121324	0.109705	0.854054	0.488882	Cutaneous Leishmaniasis	Healthy	Skin	Skin	T CD4 Migratory	T CD4 Resident
NSL1	0.89896	0.10104	2.18572	8.93952e-05	6.81678e-05	0	0.25	0.625704	0.564743	1.82256	-5.80226	7.1452	0.220588	0.151899	0.176471	0.109705	1.07928	0.480608	Cutaneous Leishmaniasis	Healthy	Skin	Skin	T CD4 Migratory	T CD4 Resident
DOCK8	0.89896	0.10104	2.18572	0.000610607	0.000294347	0	0.25	1.14912	1.1503	1.19854	-3.53217	5.33558	1.84926	0.852321	0.775735	0.438819	8.6424	2.85806	Cutaneous Leishmaniasis	Healthy	Skin	Skin	T CD4 Migratory	T CD4 Resident
CD96	0.89896	0.10104	2.18572	0.000901658	0.000463757	0	0.25	1.06943	1.10558	1.0747	-4.16657	4.37972	1.99632	1.21519	0.698529	0.544304	9.02066	4.1958	Cutaneous Leishmaniasis	Healthy	Skin	Skin	T CD4 Migratory	T CD4 Resident
SLC30A7	0.89876	0.10124	2.18352	0.000165095	8.74981e-05	0	0.25	0.949795	0.958753	1.68772	-4.98006	5.80203	0.430147	0.253165	0.316176	0.198312	2.19293	0.85072	Cutaneous Leishmaniasis	Healthy	Skin	Skin	T CD4 Migratory	T CD4 Resident
GTF2E2	0.89876	0.10124	2.18352	0.000109463	4.86612e-05	0	0.25	1.27687	1.22841	1.21399	-3.25744	5.82091	0.268383	0.14346	0.191176	0.122363	0.941529	0.521439	Cutaneous Leishmaniasis	Healthy	Skin	Skin	T CD4 Migratory	T CD4 Resident
NLRC3	0.89876	0.10124	2.18352	0.00013281	8.24439e-05	0	0.25	0.956683	0.952026	1.71654	-5.42343	7.00025	0.4375	0.156118	0.294118	0.122363	1.7489	0.708576	Cutaneous Leishmaniasis	Healthy	Skin	Skin	T CD4 Migratory	T CD4 Resident
SNX4	0.898559	0.101441	2.18132	8.53657e-05	3.95604e-05	0	0.25	1.14782	1.10952	1.62229	-4.57986	7.2222	0.25	0.101266	0.1875	0.0970464	1.14188	0.304555	Cutaneous Leishmaniasis	Healthy	Skin	Skin	T CD4 Migratory	T CD4 Resident
MITD1	0.898559	0.101441	2.18132	8.78849e-05	5.17572e-05	0	0.25	1.25722	1.09147	1.7807	-3.48196	6.65244	0.283088	0.092827	0.224265	0.0801688	1.35305	0.421712	Cutaneous Leishmaniasis	Healthy	Skin	Skin	T CD4 Migratory	T CD4 Resident
YES1	0.898559	0.101441	2.18132	0.000136557	6.17811e-05	0	0.25	1.14507	1.15275	1.57673	-4.37175	6.64514	0.26103	0.320675	0.150735	0.147679	1.11015	1.06552	Cutaneous Leishmaniasis	Healthy	Skin	Skin	T CD4 Migratory	T CD4 Resident
TNFRSF14	0.898559	0.101441	2.18132	0.000168784	8.35054e-05	0	0.25	1.12548	1.1515	1.16187	-3.20599	4.75054	0.316177	0.227848	0.261029	0.185654	1.22515	0.751859	Cutaneous Leishmaniasis	Healthy	Skin	Skin	T CD4 Migratory	T CD4 Resident
POLB	0.898559	0.101441	2.18132	6.51651e-05	0.000122996	0	0.25	-0.549086	-0.579205	1.83129	-5.90091	4.99361	0.121324	0.459916	0.106618	0.248945	0.493947	1.23196	Cutaneous Leishmaniasis	Healthy	Skin	Skin	T CD4 Migratory	T CD4 Resident
NR2C2	0.898559	0.101441	2.18132	0.000137543	7.26229e-05	0	0.25	1.09594	1.12425	1.56253	-4.94843	6.27335	0.305147	0.265823	0.231618	0.156118	1.28916	0.830992	Cutaneous Leishmaniasis	Healthy	Skin	Skin	T CD4 Migratory	T CD4 Resident
TTBK2	0.898359	0.101641	2.17913	0.00014026	7.05645e-05	0	0.25	0.975968	0.950294	1.62088	-3.7942	7.11881	0.279412	0.232068	0.213235	0.151899	1.35938	0.732508	Cutaneous Leishmaniasis	Healthy	Skin	Skin	T CD4 Migratory	T CD4 Resident
IFI16	0.898359	0.101641	2.17913	0.000467076	0.000281965	0	0.25	1.05817	1.06561	1.26694	-3.23892	5.75415	1.29044	0.751055	0.595588	0.350211	5.16569	2.63302	Cutaneous Leishmaniasis	Healthy	Skin	Skin	T CD4 Migratory	T CD4 Resident
CTSS	0.898359	0.101641	2.17913	0.000249656	0.000116387	0	0.25	1.20399	1.20069	1.01489	-2.13184	4.44257	0.51103	0.320675	0.375	0.236287	1.99822	1.02992	Cutaneous Leishmaniasis	Healthy	Skin	Skin	T CD4 Migratory	T CD4 Resident
IREB2	0.898159	0.101841	2.17694	8.67054e-05	4.83227e-05	0	0.25	0.839418	0.803107	1.72215	-4.48326	7.76929	0.242647	0.0970464	0.213235	0.0886076	1.25857	0.391973	Cutaneous Leishmaniasis	Healthy	Skin	Skin	T CD4 Migratory	T CD4 Resident
LRRC8B	0.898159	0.101841	2.17694	9.71047e-05	5.6321e-05	0	0.25	0.922412	0.911895	1.62299	-4.62569	7.38085	0.220588	0.194093	0.169118	0.147679	0.967005	0.596162	Cutaneous Leishmaniasis	Healthy	Skin	Skin	T CD4 Migratory	T CD4 Resident
DIP2B	0.897959	0.102041	2.17475	0.000184954	0.000111729	0	0.25	0.702661	0.704317	1.75598	-5.62056	6.15981	0.514706	0.324895	0.338235	0.219409	2.71312	1.04424	Cutaneous Leishmaniasis	Healthy	Skin	Skin	T CD4 Migratory	T CD4 Resident
CDK19	0.897959	0.102041	2.17475	0.000128401	0.000105798	0	0.25	0.329137	0.367572	1.76238	-5.6222	6.15933	0.275735	0.409283	0.198529	0.223629	1.3256	1.28116	Cutaneous Leishmaniasis	Healthy	Skin	Skin	T CD4 Migratory	T CD4 Resident
EPS15	0.897959	0.102041	2.17475	0.000439265	0.000226611	0	0.25	1.10404	1.13889	1.17752	-3.3847	5.3241	1.14706	0.772152	0.569853	0.375527	4.87084	2.38593	Cutaneous Leishmaniasis	Healthy	Skin	Skin	T CD4 Migratory	T CD4 Resident
MRPL1	0.897759	0.102241	2.17257	0.000242047	0.000288357	0	0.25	0.102133	0.0698319	1.90578	-5.87764	6.29651	0.44853	1.11814	0.227941	0.345992	1.91799	2.93758	Cutaneous Leishmaniasis	Healthy	Skin	Skin	T CD4 Migratory	T CD4 Resident
VPS54	0.897759	0.102241	2.17257	9.78912e-05	5.06189e-05	0	0.25	1.09021	1.13644	1.22273	-3.42333	5.21304	0.356618	0.139241	0.213235	0.105485	1.48683	0.403358	Cutaneous Leishmaniasis	Healthy	Skin	Skin	T CD4 Migratory	T CD4 Resident
FOCAD	0.897759	0.102241	2.17257	0.000116404	7.01507e-05	0	0.25	0.836866	0.922312	1.56824	-5.36461	5.54021	0.264706	0.202532	0.194853	0.139241	1.47827	0.668398	Cutaneous Leishmaniasis	Healthy	Skin	Skin	T CD4 Migratory	T CD4 Resident
UBA1	0.897559	0.102441	2.17039	7.47907e-05	8.68298e-05	0	0.25	-0.0202058	-0.103743	2.09548	-7.06124	8.0419	0.0955883	0.278481	0.0882353	0.194093	0.424693	0.920345	Cutaneous Leishmaniasis	Healthy	Skin	Skin	T CD4 Migratory	T CD4 Resident
MXD1	0.897559	0.102441	2.17039	7.93913e-05	0.00016792	0	0.25	-0.840827	-0.859245	1.71611	-7.06402	4.95055	0.102941	0.729958	0.0992647	0.308017	0.551919	2.16468	Cutaneous Leishmaniasis	Healthy	Skin	Skin	T CD4 Migratory	T CD4 Resident
SUPT20H	0.897559	0.102441	2.17039	0.000106811	7.89908e-05	0	0.25	0.634815	0.691199	1.69736	-6.51738	5.99325	0.272059	0.172996	0.191176	0.156118	1.09045	0.646053	Cutaneous Leishmaniasis	Healthy	Skin	Skin	T CD4 Migratory	T CD4 Resident
LMBRD1	0.897559	0.102441	2.17039	0.000252784	0.000123745	0	0.25	1.13596	1.15852	1.28876	-3.50535	5.82904	0.591912	0.35865	0.393382	0.232068	2.88489	1.17221	Cutaneous Leishmaniasis	Healthy	Skin	Skin	T CD4 Migratory	T CD4 Resident
DPY30	0.897559	0.102441	2.17039	6.24827e-05	5.9321e-05	0	0.25	0.259624	0.147389	1.8754	-5.14299	7.83077	0.154412	0.177215	0.132353	0.156118	0.65412	0.581966	Cutaneous Leishmaniasis	Healthy	Skin	Skin	T CD4 Migratory	T CD4 Resident
FIS1	0.897359	0.102641	2.16822	0.000122507	8.21693e-05	0	0.25	0.721667	0.701993	1.70831	-4.90304	6.4391	0.275735	0.308017	0.213235	0.244726	0.972978	0.901827	Cutaneous Leishmaniasis	Healthy	Skin	Skin	T CD4 Migratory	T CD4 Resident
MSH3	0.897359	0.102641	2.16822	9.75321e-05	4.82824e-05	0	0.25	1.19459	1.1384	1.38827	-4.02416	6.46927	0.297794	0.151899	0.235294	0.130802	1.33488	0.463612	Cutaneous Leishmaniasis	Healthy	Skin	Skin	T CD4 Migratory	T CD4 Resident
ARHGAP18	0.897159	0.102841	2.16605	7.33031e-05	8.21221e-05	0	0.25	-0.17126	-0.0976305	1.89577	-7.57457	5.6103	0.154412	0.194093	0.121324	0.151899	0.728976	0.754423	Cutaneous Leishmaniasis	Healthy	Skin	Skin	T CD4 Migratory	T CD4 Resident
EMSY	0.897159	0.102841	2.16605	0.000144808	8.89583e-05	0	0.25	0.895466	0.885585	1.74764	-4.84872	6.44547	0.294118	0.278481	0.191176	0.164557	1.4597	0.930298	Cutaneous Leishmaniasis	Healthy	Skin	Skin	T CD4 Migratory	T CD4 Resident
PPIL2	0.897159	0.102841	2.16605	7.72105e-05	5.8611e-05	0	0.25	0.591355	0.60677	1.70511	-5.64	6.83317	0.220588	0.0843882	0.202206	0.0801688	1.12398	0.483757	Cutaneous Leishmaniasis	Healthy	Skin	Skin	T CD4 Migratory	T CD4 Resident
NAA25	0.897159	0.102841	2.16605	6.5696e-05	3.02335e-05	0	0.25	1.2859	1.2213	1.4329	-3.66315	6.68125	0.205882	0.113924	0.158088	0.07173	0.936269	0.292742	Cutaneous Leishmaniasis	Healthy	Skin	Skin	T CD4 Migratory	T CD4 Resident
IL21R	0.897159	0.102841	2.16605	0.000143901	0.000129068	0	0.25	0.469511	0.462559	1.83336	-4.64963	6.94614	0.301471	0.658228	0.224265	0.244726	1.35198	1.82633	Cutaneous Leishmaniasis	Healthy	Skin	Skin	T CD4 Migratory	T CD4 Resident
MAP3K2	0.896959	0.103041	2.16388	0.000310259	0.000137508	0	0.25	1.14146	1.17583	1.15743	-3.02362	4.74433	0.683824	0.392405	0.404412	0.265823	2.40282	1.4534	Cutaneous Leishmaniasis	Healthy	Skin	Skin	T CD4 Migratory	T CD4 Resident
TAF1	0.896959	0.103041	2.16388	0.000152196	0.000106836	0	0.25	0.765017	0.812365	1.62445	-5.25157	6.30761	0.363971	0.28692	0.275735	0.172996	1.64163	1.07762	Cutaneous Leishmaniasis	Healthy	Skin	Skin	T CD4 Migratory	T CD4 Resident
HEATR1	0.896959	0.103041	2.16388	8.3459e-05	4.30389e-05	0	0.25	1.22847	1.13684	1.56589	-3.56753	7.91311	0.213235	0.177215	0.165441	0.105485	1.09274	0.403385	Cutaneous Leishmaniasis	Healthy	Skin	Skin	T CD4 Migratory	T CD4 Resident
SRSF3	0.896959	0.103041	2.16388	0.000382552	0.000849053	0	0.25	-1.00746	-1.07777	1.1585	-4.41706	4.22813	0.88603	2.52742	0.544118	0.725738	3.91601	7.88745	Cutaneous Leishmaniasis	Healthy	Skin	Skin	T CD4 Migratory	T CD4 Resident
KRT10	0.896959	0.103041	2.16388	0.00022039	0.000502356	0	0.25	-1.28531	-1.2139	1.09994	-5.16868	2.58648	0.334559	2	0.25	0.780591	1.14176	6.88812	Cutaneous Leishmaniasis	Healthy	Skin	Skin	T CD4 Migratory	T CD4 Resident
RAD50	0.896959	0.103041	2.16388	0.000111099	6.024e-05	0	0.25	0.974497	0.921132	1.73401	-4.39372	7.97195	0.363971	0.126582	0.246324	0.105485	1.77056	0.430147	Cutaneous Leishmaniasis	Healthy	Skin	Skin	T CD4 Migratory	T CD4 Resident
MGST3	0.896759	0.103241	2.16172	7.21357e-05	0.000135228	0	0.25	-1.09617	-0.987464	1.58081	-6.72595	4.08748	0.180147	0.531646	0.150735	0.350211	0.574849	1.55067	Cutaneous Leishmaniasis	Healthy	Skin	Skin	T CD4 Migratory	T CD4 Resident
MYO1D	0.896759	0.103241	2.16172	9.57409e-05	0.000137804	0	0.25	-0.46861	-0.466288	1.81555	-6.82668	5.33885	0.132353	0.556962	0.0955882	0.265823	0.589326	1.76847	Cutaneous Leishmaniasis	Healthy	Skin	Skin	T CD4 Migratory	T CD4 Resident
RASA2	0.896759	0.103241	2.16172	0.000698567	0.000338899	0	0.25	1.16169	1.14671	1.13547	-2.83506	4.86055	1.69485	1.68776	0.713235	0.565401	8.01398	4.5379	Cutaneous Leishmaniasis	Healthy	Skin	Skin	T CD4 Migratory	T CD4 Resident
MPHOSPH10	0.896759	0.103241	2.16172	9.23441e-05	7.58638e-05	0	0.25	0.603648	0.516711	1.7693	-4.37443	5.93797	0.216912	0.198312	0.180147	0.139241	0.958765	0.675328	Cutaneous Leishmaniasis	Healthy	Skin	Skin	T CD4 Migratory	T CD4 Resident
AZIN1	0.896759	0.103241	2.16172	8.04691e-05	0.000182043	0	0.25	-1.03369	-1.03777	1.35025	-5.65127	4.16879	0.209559	0.780591	0.191176	0.383966	0.942471	2.11829	Cutaneous Leishmaniasis	Healthy	Skin	Skin	T CD4 Migratory	T CD4 Resident
KBTBD2	0.896759	0.103241	2.16172	9.41755e-05	0.000136432	0	0.25	-0.715783	-0.735356	1.67701	-5.63643	5.44775	0.231618	0.514768	0.191176	0.295359	1.16166	1.45129	Cutaneous Leishmaniasis	Healthy	Skin	Skin	T CD4 Migratory	T CD4 Resident
SESN1	0.896759	0.103241	2.16172	0.000115723	7.85316e-05	0	0.25	0.596469	0.630382	1.83294	-6.54809	6.9501	0.26103	0.345992	0.183824	0.206751	1.27821	1.18449	Cutaneous Leishmaniasis	Healthy	Skin	Skin	T CD4 Migratory	T CD4 Resident
TTC1	0.896759	0.103241	2.16172	0.000121083	5.53301e-05	0	0.25	1.13242	1.09836	0.867715	-1.79932	4.47478	0.360294	0.130802	0.286765	0.109705	1.49401	0.35677	Cutaneous Leishmaniasis	Healthy	Skin	Skin	T CD4 Migratory	T CD4 Resident
ULK4	0.896559	0.103441	2.15956	0.000209862	0.000122777	0	0.25	0.943982	0.989704	1.66184	-4.80452	7.01737	0.57353	0.443038	0.327206	0.261603	2.51012	1.49751	Cutaneous Leishmaniasis	Healthy	Skin	Skin	T CD4 Migratory	T CD4 Resident
DAAM1	0.896559	0.103441	2.15956	4.50988e-05	7.7446e-05	0	0.25	-0.865951	-0.869034	1.57355	-7.0902	4.77468	0.110294	0.316456	0.0772059	0.206751	0.450517	0.855764	Cutaneous Leishmaniasis	Healthy	Skin	Skin	T CD4 Migratory	T CD4 Resident
CNOT6	0.896559	0.103441	2.15956	5.9334e-05	4.01269e-05	0	0.25	0.604124	0.600165	1.65605	-5.36378	7.18825	0.158088	0.185654	0.132353	0.126582	0.693247	0.461881	Cutaneous Leishmaniasis	Healthy	Skin	Skin	T CD4 Migratory	T CD4 Resident
APOL6	0.896559	0.103441	2.15956	0.000162533	0.000102735	0	0.25	1.01018	0.996336	1.51793	-4.31014	5.95779	0.488971	0.202532	0.363971	0.14346	1.90967	0.852757	Cutaneous Leishmaniasis	Healthy	Skin	Skin	T CD4 Migratory	T CD4 Resident
CDK2AP2	0.896559	0.103441	2.15956	7.09268e-05	0.000129964	0	0.25	-0.987098	-0.962574	1.59667	-5.96718	4.13971	0.102941	0.49789	0.0955882	0.299578	0.31409	1.43261	Cutaneous Leishmaniasis	Healthy	Skin	Skin	T CD4 Migratory	T CD4 Resident
SNX13	0.896559	0.103441	2.15956	0.000132604	6.38717e-05	0	0.25	1.10152	1.0916	1.33647	-3.11538	5.50665	0.415441	0.135021	0.323529	0.101266	1.97265	0.44179	Cutaneous Leishmaniasis	Healthy	Skin	Skin	T CD4 Migratory	T CD4 Resident
PSMB8	0.896559	0.103441	2.15956	0.000253185	0.000150361	0	0.25	0.628296	0.708472	1.55079	-5.36351	5.43913	0.566177	0.375528	0.386029	0.270042	2.0423	1.24493	Cutaneous Leishmaniasis	Healthy	Skin	Skin	T CD4 Migratory	T CD4 Resident
KLHL6	0.896359	0.103641	2.1574	5.96694e-05	6.19992e-05	0	0.25	0.156851	0.231966	1.79882	-6.20838	5.39209	0.216912	0.337553	0.172794	0.135021	0.884278	0.957614	Cutaneous Leishmaniasis	Healthy	Skin	Skin	T CD4 Migratory	T CD4 Resident
TNPO1	0.896359	0.103641	2.1574	0.000153807	7.78681e-05	0	0.25	1.00235	1.05753	1.31699	-3.38752	5.80876	0.32353	0.202532	0.253676	0.177215	1.55207	0.713488	Cutaneous Leishmaniasis	Healthy	Skin	Skin	T CD4 Migratory	T CD4 Resident
PET100	0.896359	0.103641	2.1574	0.000122159	0.000100241	0	0.25	0.371136	0.364728	1.93459	-5.8474	7.0925	0.38603	0.28692	0.272059	0.236287	1.17995	1.20927	Cutaneous Leishmaniasis	Healthy	Skin	Skin	T CD4 Migratory	T CD4 Resident
NDE1	0.896359	0.103641	2.1574	8.65112e-05	5.27168e-05	0	0.25	0.954114	0.979311	1.7258	-4.33323	6.91641	0.19853	0.278481	0.158088	0.156118	0.773867	0.696141	Cutaneous Leishmaniasis	Healthy	Skin	Skin	T CD4 Migratory	T CD4 Resident
NDUFS1	0.896359	0.103641	2.1574	0.000109556	5.36574e-05	0	0.25	1.06667	1.07534	1.60626	-4.8846	5.9366	0.26103	0.113924	0.205882	0.101266	1.37877	0.4598	Cutaneous Leishmaniasis	Healthy	Skin	Skin	T CD4 Migratory	T CD4 Resident
SP100	0.896359	0.103641	2.1574	0.000524081	0.000283523	0	0.25	1.05835	1.10386	1.1494	-3.037	4.56555	1.64706	0.679325	0.6875	0.409283	7.2376	2.35325	Cutaneous Leishmaniasis	Healthy	Skin	Skin	T CD4 Migratory	T CD4 Resident
CGAS	0.896359	0.103641	2.1574	6.50775e-05	0.000172616	0	0.25	-1.11122	-1.11417	1.46779	-7.64313	3.53033	0.121324	0.772152	0.106618	0.303797	0.612868	2.25171	Cutaneous Leishmaniasis	Healthy	Skin	Skin	T CD4 Migratory	T CD4 Resident
MARCKSL1	0.896158	0.103842	2.15525	4.48152e-05	0.00013249	0	0.25	-1.4028	-1.27281	1.59266	-8.296	2.98318	0.102941	0.388186	0.0919118	0.240506	0.343355	1.40059	Cutaneous Leishmaniasis	Healthy	Skin	Skin	T CD4 Migratory	T CD4 Resident
KLHDC4	0.896158	0.103842	2.15525	9.20172e-05	6.44091e-05	0	0.25	0.440354	0.483505	1.68664	-5.56899	5.15542	0.128677	0.265823	0.113971	0.189873	0.652941	0.882371	Cutaneous Leishmaniasis	Healthy	Skin	Skin	T CD4 Migratory	T CD4 Resident
RABEP1	0.896158	0.103842	2.15525	0.000181613	9.06924e-05	0	0.25	1.27488	1.24959	1.42848	-3.5282	6.00106	0.415441	0.333333	0.3125	0.236287	1.86387	1.0147	Cutaneous Leishmaniasis	Healthy	Skin	Skin	T CD4 Migratory	T CD4 Resident
ZFP90	0.896158	0.103842	2.15525	8.39633e-05	3.91795e-05	0	0.25	1.04997	1.05475	1.64209	-4.57027	5.99542	0.213235	0.105485	0.180147	0.0970464	1.05791	0.394793	Cutaneous Leishmaniasis	Healthy	Skin	Skin	T CD4 Migratory	T CD4 Resident
GALNT10	0.896158	0.103842	2.15525	0.00014034	7.52672e-05	0	0.25	0.9463	1.00103	1.47498	-5.29497	6.2756	0.301471	0.274262	0.224265	0.147679	1.28779	0.726305	Cutaneous Leishmaniasis	Healthy	Skin	Skin	T CD4 Migratory	T CD4 Resident
COX14	0.896158	0.103842	2.15525	0.000151071	0.000143321	0	0.25	-0.193605	-0.0293436	2.20699	-6.98637	8.03566	0.290441	0.426161	0.220588	0.329114	0.933248	1.3882	Cutaneous Leishmaniasis	Healthy	Skin	Skin	T CD4 Migratory	T CD4 Resident
NEDD9	0.896158	0.103842	2.15525	0.000219969	9.40781e-05	0	0.25	1.3146	1.24375	1.25888	-2.38948	6.53389	0.580883	0.202532	0.389706	0.151899	2.58665	0.660591	Cutaneous Leishmaniasis	Healthy	Skin	Skin	T CD4 Migratory	T CD4 Resident
PREP	0.896158	0.103842	2.15525	8.7328e-05	5.14286e-05	0	0.25	1.05683	1.07049	1.77337	-5.5156	6.79534	0.1875	0.14346	0.172794	0.113924	0.803871	0.55507	Cutaneous Leishmaniasis	Healthy	Skin	Skin	T CD4 Migratory	T CD4 Resident
THOC1	0.895958	0.104042	2.1531	0.00013242	6.95373e-05	0	0.25	1.21869	1.21237	1.34805	-4.04507	5.765	0.305147	0.14346	0.235294	0.113924	1.3651	0.52355	Cutaneous Leishmaniasis	Healthy	Skin	Skin	T CD4 Migratory	T CD4 Resident
ANKLE2	0.895958	0.104042	2.1531	0.000129655	0.000104927	0	0.25	0.26806	0.233023	1.80124	-6.03144	5.97125	0.1875	0.28692	0.172794	0.232068	0.883131	1.09548	Cutaneous Leishmaniasis	Healthy	Skin	Skin	T CD4 Migratory	T CD4 Resident
CD55	0.895958	0.104042	2.1531	0.000304272	0.000190518	0	0.25	0.615914	0.639721	1.69673	-4.64603	6.0459	0.518383	0.725739	0.286765	0.333333	2.0129	2.22551	Cutaneous Leishmaniasis	Healthy	Skin	Skin	T CD4 Migratory	T CD4 Resident
GTF2H5	0.895958	0.104042	2.1531	6.622e-05	6.7622e-05	0	0.25	0.377912	0.334812	1.82115	-5.39296	6.72909	0.209559	0.185654	0.172794	0.156118	0.867	0.576391	Cutaneous Leishmaniasis	Healthy	Skin	Skin	T CD4 Migratory	T CD4 Resident
FNDC3A	0.895958	0.104042	2.1531	0.000342156	0.000172013	0	0.25	1.11945	1.09621	1.42011	-4.18	6.34258	0.867648	0.485232	0.511029	0.295359	4.22291	1.76051	Cutaneous Leishmaniasis	Healthy	Skin	Skin	T CD4 Migratory	T CD4 Resident
SCAF8	0.895958	0.104042	2.1531	0.000230583	0.000102528	0	0.25	1.18431	1.21354	1.34265	-4.0354	5.15318	0.569853	0.362869	0.386029	0.261603	2.52147	1.24154	Cutaneous Leishmaniasis	Healthy	Skin	Skin	T CD4 Migratory	T CD4 Resident
SF3B3	0.895958	0.104042	2.1531	0.000115184	5.73749e-05	0	0.25	1.06504	1.10746	1.48922	-4.98276	6.26235	0.286765	0.14346	0.242647	0.118143	1.46169	0.514056	Cutaneous Leishmaniasis	Healthy	Skin	Skin	T CD4 Migratory	T CD4 Resident
MPHOSPH9	0.895758	0.104242	2.15096	0.000100045	5.02034e-05	0	0.25	0.9465	0.908049	1.75061	-4.45633	6.36674	0.272059	0.118143	0.205882	0.0886076	1.4857	0.406883	Cutaneous Leishmaniasis	Healthy	Skin	Skin	T CD4 Migratory	T CD4 Resident
GTF2I	0.895758	0.104242	2.15096	0.000176766	8.45801e-05	0	0.25	1.2686	1.23269	1.23042	-4.06385	5.90689	0.375	0.227848	0.283088	0.164557	1.74501	0.760356	Cutaneous Leishmaniasis	Healthy	Skin	Skin	T CD4 Migratory	T CD4 Resident
HMBOX1	0.895758	0.104242	2.15096	0.00014021	6.43743e-05	0	0.25	1.04498	1.02827	1.59879	-4.47313	5.99716	0.411765	0.232068	0.279412	0.168776	1.86085	0.640039	Cutaneous Leishmaniasis	Healthy	Skin	Skin	T CD4 Migratory	T CD4 Resident
AAGAB	0.895758	0.104242	2.15096	6.83097e-05	3.06225e-05	0	0.25	1.15752	1.17007	1.51148	-4.1382	7.71943	0.264706	0.109705	0.1875	0.092827	0.941922	0.354869	Cutaneous Leishmaniasis	Healthy	Skin	Skin	T CD4 Migratory	T CD4 Resident
EXOC3	0.895758	0.104242	2.15096	6.66975e-05	6.92516e-05	0	0.25	0.363553	0.386612	1.69116	-5.45307	6.30906	0.117647	0.202532	0.102941	0.156118	0.477711	0.547599	Cutaneous Leishmaniasis	Healthy	Skin	Skin	T CD4 Migratory	T CD4 Resident
ATP5F1E	0.895558	0.104442	2.14882	0.00115091	0.00100024	0	0.25	-0.100647	0.252743	1.95067	-5.96899	5.8464	2.83823	2.6962	0.639706	0.71308	9.24975	9.04814	Cutaneous Leishmaniasis	Healthy	Skin	Skin	T CD4 Migratory	T CD4 Resident
CTCF	0.895558	0.104442	2.14882	0.000145794	7.81703e-05	0	0.25	1.0324	1.05224	1.22759	-3.01546	5.11658	0.338236	0.21519	0.261029	0.164557	1.68919	0.771587	Cutaneous Leishmaniasis	Healthy	Skin	Skin	T CD4 Migratory	T CD4 Resident
PPP3CC	0.895558	0.104442	2.14882	0.000280415	0.000131193	0	0.25	1.11736	1.09907	1.49975	-3.60962	5.85368	0.764706	0.531646	0.485294	0.299578	3.67506	1.54431	Cutaneous Leishmaniasis	Healthy	Skin	Skin	T CD4 Migratory	T CD4 Resident
TALDO1	0.895558	0.104442	2.14882	7.1742e-05	9.82644e-05	0	0.25	-0.488733	-0.488471	1.92903	-7.29213	6.05168	0.169118	0.324895	0.154412	0.227848	0.544724	0.91053	Cutaneous Leishmaniasis	Healthy	Skin	Skin	T CD4 Migratory	T CD4 Resident
AP3B1	0.895558	0.104442	2.14882	0.000288224	0.000138208	0	0.25	1.16003	1.16006	1.33241	-3.96631	5.83867	0.750001	0.362869	0.448529	0.261603	3.51971	1.17731	Cutaneous Leishmaniasis	Healthy	Skin	Skin	T CD4 Migratory	T CD4 Resident
CHURC1	0.895558	0.104442	2.14882	0.000219901	0.000117828	0	0.25	1.25165	1.248	1.37404	-2.95609	5.56971	0.6875	0.232068	0.455882	0.194093	2.66163	0.997088	Cutaneous Leishmaniasis	Healthy	Skin	Skin	T CD4 Migratory	T CD4 Resident
GSTO1	0.895558	0.104442	2.14882	6.24538e-05	9.50137e-05	0	0.25	-0.853976	-0.764063	1.76909	-6.77007	4.42754	0.183824	0.257384	0.150735	0.198312	0.690305	0.739041	Cutaneous Leishmaniasis	Healthy	Skin	Skin	T CD4 Migratory	T CD4 Resident
RPL18A	0.895358	0.104642	2.14668	0.00426056	0.00364268	0	0.25	-0.360392	0.17743	2.16905	-6.31171	5.84258	10.4669	8.89029	0.738971	0.907173	33.9775	29.9918	Cutaneous Leishmaniasis	Healthy	Skin	Skin	T CD4 Migratory	T CD4 Resident
ST8SIA4	0.895358	0.104642	2.14668	0.00016432	8.48724e-05	0	0.25	1.07514	1.07121	1.31799	-3.38993	5.79872	0.433824	0.198312	0.316176	0.147679	2.16055	0.624003	Cutaneous Leishmaniasis	Healthy	Skin	Skin	T CD4 Migratory	T CD4 Resident
GAB2	0.895158	0.104842	2.14455	5.40804e-05	5.63875e-05	0	0.25	-0.235845	-0.339914	1.80824	-5.46625	5.5555	0.0735294	0.274262	0.0588235	0.160338	0.43656	0.718493	Cutaneous Leishmaniasis	Healthy	Skin	Skin	T CD4 Migratory	T CD4 Resident
RNASEH2B	0.895158	0.104842	2.14455	0.000158241	7.01454e-05	0	0.25	1.22471	1.19414	1.22812	-3.2129	5.34893	0.397059	0.139241	0.283088	0.113924	1.6452	0.501392	Cutaneous Leishmaniasis	Healthy	Skin	Skin	T CD4 Migratory	T CD4 Resident
ABHD18	0.895158	0.104842	2.14455	0.000117992	5.06803e-05	0	0.25	1.26391	1.16376	1.54912	-3.86537	7.05668	0.301471	0.202532	0.235294	0.126582	1.59421	0.555932	Cutaneous Leishmaniasis	Healthy	Skin	Skin	T CD4 Migratory	T CD4 Resident
ARHGAP5	0.895158	0.104842	2.14455	0.000192025	0.000114197	0	0.25	0.749863	0.797925	1.69175	-5.64491	6.79956	0.327206	0.413502	0.209559	0.223629	1.65127	1.31961	Cutaneous Leishmaniasis	Healthy	Skin	Skin	T CD4 Migratory	T CD4 Resident
EXT1	0.895158	0.104842	2.14455	0.000184161	0.000173169	0	0.25	0.115735	0.114521	1.85102	-6.51823	6.97954	0.389706	0.940929	0.194853	0.257384	1.91818	2.71737	Cutaneous Leishmaniasis	Healthy	Skin	Skin	T CD4 Migratory	T CD4 Resident
ATRAID	0.895158	0.104842	2.14455	9.54958e-05	9.24926e-05	0	0.25	-0.0802579	-0.000415802	2.02597	-7.17549	6.60785	0.191177	0.257384	0.169118	0.21097	0.660991	0.760461	Cutaneous Leishmaniasis	Healthy	Skin	Skin	T CD4 Migratory	T CD4 Resident
MLKL	0.895158	0.104842	2.14455	5.10228e-05	5.4627e-05	0	0.25	-0.0406315	-0.177013	1.77455	-5.66588	6.92476	0.0919118	0.278481	0.0845588	0.147679	0.468529	0.723506	Cutaneous Leishmaniasis	Healthy	Skin	Skin	T CD4 Migratory	T CD4 Resident
PTPN22	0.894958	0.105042	2.14242	0.000269448	0.000126032	0	0.25	1.23525	1.22359	1.19518	-3.14044	4.92526	0.790442	0.291139	0.426471	0.21097	3.24852	0.812582	Cutaneous Leishmaniasis	Healthy	Skin	Skin	T CD4 Migratory	T CD4 Resident
COX8A	0.894958	0.105042	2.14242	0.000197061	0.000277034	0	0.25	-0.71987	-0.592989	1.93674	-6.42892	5.17814	0.507353	0.856541	0.330882	0.451477	1.64657	2.46474	Cutaneous Leishmaniasis	Healthy	Skin	Skin	T CD4 Migratory	T CD4 Resident
ATP6V0D1	0.894958	0.105042	2.14242	5.01019e-05	0.000110169	0	0.25	-1.14624	-1.15396	1.21766	-5.88248	2.76332	0.0992647	0.257384	0.0919118	0.21097	0.452923	0.8799	Cutaneous Leishmaniasis	Healthy	Skin	Skin	T CD4 Migratory	T CD4 Resident
PHLDB3	0.894758	0.105242	2.14029	7.60348e-05	0.000109495	0	0.25	-0.345942	-0.388921	1.84691	-6.49268	7.07439	0.117647	0.383966	0.106618	0.236287	0.422289	1.08929	Cutaneous Leishmaniasis	Healthy	Skin	Skin	T CD4 Migratory	T CD4 Resident
ZNF44	0.894758	0.105242	2.14029	8.91624e-05	7.58373e-05	0	0.25	0.30417	0.313887	1.79735	-6.52739	5.49089	0.224265	0.185654	0.194853	0.139241	1.09266	0.736588	Cutaneous Leishmaniasis	Healthy	Skin	Skin	T CD4 Migratory	T CD4 Resident
ARID3B	0.894758	0.105242	2.14029	7.25414e-05	5.88723e-05	0	0.25	0.469866	0.482249	1.82925	-5.98746	6.87966	0.113971	0.261603	0.0882353	0.194093	0.476785	0.837104	Cutaneous Leishmaniasis	Healthy	Skin	Skin	T CD4 Migratory	T CD4 Resident
PARL	0.894758	0.105242	2.14029	7.54263e-05	3.735e-05	0	0.25	1.03768	0.920081	1.7845	-4.94789	8.07535	0.209559	0.126582	0.172794	0.101266	0.921868	0.417589	Cutaneous Leishmaniasis	Healthy	Skin	Skin	T CD4 Migratory	T CD4 Resident
SUPV3L1	0.894558	0.105442	2.13817	7.44227e-05	6.90399e-05	0	0.25	-0.0753524	-0.129189	1.7826	-7.18305	6.16563	0.154412	0.202532	0.143382	0.130802	0.953742	0.761642	Cutaneous Leishmaniasis	Healthy	Skin	Skin	T CD4 Migratory	T CD4 Resident
RPL22	0.894558	0.105442	2.13817	0.00201219	0.00151798	0	0.25	0.0567556	0.362575	1.58122	-5.3409	4.35812	5.46691	3.64557	0.716912	0.835443	17.7451	12.3585	Cutaneous Leishmaniasis	Healthy	Skin	Skin	T CD4 Migratory	T CD4 Resident
NR3C2	0.894558	0.105442	2.13817	0.000242668	0.000164349	0	0.25	0.655246	0.584661	1.8069	-5.00198	8.02121	0.625	0.864979	0.338235	0.341772	2.67357	2.3299	Cutaneous Leishmaniasis	Healthy	Skin	Skin	T CD4 Migratory	T CD4 Resident
GATA3	0.894558	0.105442	2.13817	0.000151773	0.000305925	0	0.25	-0.934256	-0.962926	1.08892	-5.17593	3.82832	0.294118	1.16034	0.205882	0.464135	1.02399	3.89436	Cutaneous Leishmaniasis	Healthy	Skin	Skin	T CD4 Migratory	T CD4 Resident
VTI1A	0.894558	0.105442	2.13817	0.000434138	0.000184806	0	0.25	1.22021	1.23466	1.31649	-4.06797	5.85684	1.125	0.523207	0.5625	0.320675	5.12236	1.78871	Cutaneous Leishmaniasis	Healthy	Skin	Skin	T CD4 Migratory	T CD4 Resident
ZSWIM6	0.894558	0.105442	2.13817	0.000165092	0.000260909	0	0.25	-0.409892	-0.395819	1.76713	-6.30212	5.56455	0.426471	1.55696	0.261029	0.405063	1.81067	3.93127	Cutaneous Leishmaniasis	Healthy	Skin	Skin	T CD4 Migratory	T CD4 Resident
DDX46	0.894358	0.105642	2.13605	0.000222178	0.000100226	0	0.25	1.21672	1.15882	1.15859	-2.44992	5.51384	0.647059	0.227848	0.419118	0.160338	3.00914	0.757789	Cutaneous Leishmaniasis	Healthy	Skin	Skin	T CD4 Migratory	T CD4 Resident
N4BP2	0.894358	0.105642	2.13605	9.45691e-05	5.94991e-05	0	0.25	0.48019	0.489289	1.69452	-4.77205	5.66805	0.257353	0.202532	0.205882	0.130802	1.3816	0.697998	Cutaneous Leishmaniasis	Healthy	Skin	Skin	T CD4 Migratory	T CD4 Resident
BACH1	0.894358	0.105642	2.13605	0.000160188	5.98445e-05	0	0.25	1.26227	1.19868	1.56804	-5.34681	6.28257	0.356618	0.189873	0.216912	0.135021	2.18444	0.512573	Cutaneous Leishmaniasis	Healthy	Skin	Skin	T CD4 Migratory	T CD4 Resident
KAT2B	0.894358	0.105642	2.13605	0.000345231	0.000243644	0	0.25	0.497453	0.502956	1.71891	-5.48304	5.94797	0.639706	1.43038	0.352941	0.514768	2.66388	4.09808	Cutaneous Leishmaniasis	Healthy	Skin	Skin	T CD4 Migratory	T CD4 Resident
FAM168A	0.894358	0.105642	2.13605	0.000149716	9.06055e-05	0	0.25	0.385069	0.337959	1.84323	-5.01962	6.41355	0.272059	0.405063	0.165441	0.206751	1.37591	1.18574	Cutaneous Leishmaniasis	Healthy	Skin	Skin	T CD4 Migratory	T CD4 Resident
PI4KA	0.894358	0.105642	2.13605	0.000173423	0.000107047	0	0.25	0.741277	0.767387	1.67692	-6.0113	7.07809	0.356618	0.308017	0.268382	0.227848	1.67323	1.10842	Cutaneous Leishmaniasis	Healthy	Skin	Skin	T CD4 Migratory	T CD4 Resident
EXOC6B	0.894358	0.105642	2.13605	0.000223808	0.000144052	0	0.25	0.683052	0.650259	1.7102	-4.5442	6.8833	0.5	0.548523	0.301471	0.28692	2.44696	1.72505	Cutaneous Leishmaniasis	Healthy	Skin	Skin	T CD4 Migratory	T CD4 Resident
S100A4	0.894358	0.105642	2.13605	0.00198821	0.0037639	0	0.25	-1.2731	-1.10654	1.80393	-6.6232	3.98977	2.71691	14.6329	0.580882	0.949367	9.05178	44.7294	Cutaneous Leishmaniasis	Healthy	Skin	Skin	T CD4 Migratory	T CD4 Resident
NDUFS6	0.894158	0.105842	2.13393	0.000110154	0.000111559	0	0.25	-0.10737	-0.0580497	2.13689	-6.28935	7.94113	0.253677	0.299578	0.216912	0.240506	0.93909	0.969055	Cutaneous Leishmaniasis	Healthy	Skin	Skin	T CD4 Migratory	T CD4 Resident
ABL1	0.894158	0.105842	2.13393	8.9875e-05	4.9054e-05	0	0.25	0.995145	0.947689	1.71192	-5.04916	6.66847	0.286765	0.227848	0.172794	0.14346	1.21978	0.551304	Cutaneous Leishmaniasis	Healthy	Skin	Skin	T CD4 Migratory	T CD4 Resident
CD63	0.894158	0.105842	2.13393	0.000127076	0.000227163	0	0.25	-1.00731	-1.00866	1.56672	-5.64665	4.53372	0.165441	0.767933	0.132353	0.476793	0.548863	2.64778	Cutaneous Leishmaniasis	Healthy	Skin	Skin	T CD4 Migratory	T CD4 Resident
HIVEP2	0.894158	0.105842	2.13393	0.000552187	0.000249755	0	0.25	1.11341	1.09613	1.10869	-3.04898	5.0902	1.44118	1.04219	0.665441	0.459916	6.72849	2.76887	Cutaneous Leishmaniasis	Healthy	Skin	Skin	T CD4 Migratory	T CD4 Resident
SUMO3	0.894158	0.105842	2.13393	6.06607e-05	6.82794e-05	0	0.25	-0.290567	-0.228622	2.11062	-7.27904	6.49979	0.158088	0.172996	0.125	0.160338	0.45356	0.590606	Cutaneous Leishmaniasis	Healthy	Skin	Skin	T CD4 Migratory	T CD4 Resident
ZRANB2	0.894158	0.105842	2.13393	0.000318344	0.000161337	0	0.25	1.0858	1.0655	1.16436	-2.84437	5.39622	0.753677	0.35865	0.514706	0.253165	3.55061	1.27317	Cutaneous Leishmaniasis	Healthy	Skin	Skin	T CD4 Migratory	T CD4 Resident
BMPR2	0.894158	0.105842	2.13393	0.00011249	7.10587e-05	0	0.25	0.70063	0.665329	1.7002	-4.52111	5.89613	0.264706	0.337553	0.183824	0.206751	1.11917	1.17267	Cutaneous Leishmaniasis	Healthy	Skin	Skin	T CD4 Migratory	T CD4 Resident
TRADD	0.894158	0.105842	2.13393	0.000124538	6.70935e-05	0	0.25	1.04586	0.989089	1.52217	-4.26699	6.50287	0.334559	0.147679	0.253676	0.126582	1.22651	0.476298	Cutaneous Leishmaniasis	Healthy	Skin	Skin	T CD4 Migratory	T CD4 Resident
SNX14	0.893958	0.106042	2.13182	9.51861e-05	4.89083e-05	0	0.25	1.01531	1.02998	1.55294	-3.88146	6.54149	0.246324	0.185654	0.205882	0.135021	1.25392	0.521207	Cutaneous Leishmaniasis	Healthy	Skin	Skin	T CD4 Migratory	T CD4 Resident
LARP7	0.893958	0.106042	2.13182	0.000114548	5.69654e-05	0	0.25	1.18774	1.16282	1.44325	-3.35461	6.06456	0.275735	0.109705	0.205882	0.0843882	1.12387	0.493268	Cutaneous Leishmaniasis	Healthy	Skin	Skin	T CD4 Migratory	T CD4 Resident
NT5C2	0.893758	0.106242	2.12971	0.000135237	6.47972e-05	0	0.25	1.20665	1.19789	1.3646	-3.57029	5.94888	0.356618	0.244726	0.257353	0.172996	1.58772	0.746368	Cutaneous Leishmaniasis	Healthy	Skin	Skin	T CD4 Migratory	T CD4 Resident
PRKDC	0.893758	0.106242	2.12971	0.000292807	0.000144088	0	0.25	1.14762	1.15853	1.30528	-3.8835	5.49892	0.606618	0.329114	0.426471	0.257384	2.78508	1.21198	Cutaneous Leishmaniasis	Healthy	Skin	Skin	T CD4 Migratory	T CD4 Resident
MRPL41	0.893758	0.106242	2.12971	9.46921e-05	0.00017879	0	0.25	-0.95355	-0.946647	1.50132	-6.86952	4.66604	0.194853	0.50211	0.176471	0.341772	0.73811	1.97473	Cutaneous Leishmaniasis	Healthy	Skin	Skin	T CD4 Migratory	T CD4 Resident
PRDX5	0.893557	0.106443	2.1276	7.51622e-05	0.000129364	0	0.25	-0.700543	-0.63079	1.77104	-6.60763	5.01494	0.213235	0.320675	0.198529	0.257384	0.742587	1.0865	Cutaneous Leishmaniasis	Healthy	Skin	Skin	T CD4 Migratory	T CD4 Resident
NUP160	0.893557	0.106443	2.1276	0.00012351	8.44949e-05	0	0.25	0.735283	0.779882	1.5365	-4.19733	5.8786	0.257353	0.172996	0.205882	0.130802	1.16383	0.662953	Cutaneous Leishmaniasis	Healthy	Skin	Skin	T CD4 Migratory	T CD4 Resident
UGCG	0.893557	0.106443	2.1276	9.60195e-05	7.80282e-05	0	0.25	0.478635	0.489465	1.82646	-6.45616	6.8572	0.253677	0.282701	0.180147	0.185654	1.14309	0.895773	Cutaneous Leishmaniasis	Healthy	Skin	Skin	T CD4 Migratory	T CD4 Resident
HIBCH	0.893557	0.106443	2.1276	0.000129353	0.000127058	0	0.25	0.253157	0.243641	1.82337	-6.59228	5.91622	0.319853	0.409283	0.227941	0.232068	1.47761	1.3202	Cutaneous Leishmaniasis	Healthy	Skin	Skin	T CD4 Migratory	T CD4 Resident
ARL5B	0.893557	0.106443	2.1276	6.77278e-05	9.79859e-05	0	0.25	-0.48289	-0.528033	1.75271	-6.19397	5.84342	0.158088	0.396625	0.117647	0.206751	0.625798	1.08523	Cutaneous Leishmaniasis	Healthy	Skin	Skin	T CD4 Migratory	T CD4 Resident
IFNAR1	0.893357	0.106643	2.1255	0.000108026	5.17955e-05	0	0.25	1.34358	1.20687	1.42743	-2.46457	6.81008	0.257353	0.130802	0.235294	0.101266	1.27276	0.407836	Cutaneous Leishmaniasis	Healthy	Skin	Skin	T CD4 Migratory	T CD4 Resident
CNIH1	0.893357	0.106643	2.1255	5.4811e-05	6.01005e-05	0	0.25	0.281355	0.180061	1.70214	-4.99784	6.24874	0.1875	0.219409	0.161765	0.168776	0.687523	0.541835	Cutaneous Leishmaniasis	Healthy	Skin	Skin	T CD4 Migratory	T CD4 Resident
PRIM2	0.893357	0.106643	2.1255	0.00012282	8.01656e-05	0	0.25	0.727275	0.664238	1.83425	-5.88829	7.47129	0.363971	0.21519	0.238971	0.130802	1.61303	0.707719	Cutaneous Leishmaniasis	Healthy	Skin	Skin	T CD4 Migratory	T CD4 Resident
RBM33	0.893357	0.106643	2.1255	0.000190914	0.000104147	0	0.25	1.01364	0.996439	1.50132	-3.92631	5.93384	0.507353	0.35865	0.382353	0.2827	2.36769	1.07735	Cutaneous Leishmaniasis	Healthy	Skin	Skin	T CD4 Migratory	T CD4 Resident
DDX39A	0.893357	0.106643	2.1255	7.42132e-05	7.4067e-05	0	0.25	0.125724	0.126752	1.91077	-6.14849	6.44735	0.139706	0.194093	0.113971	0.168776	0.48693	0.693079	Cutaneous Leishmaniasis	Healthy	Skin	Skin	T CD4 Migratory	T CD4 Resident
C6orf89	0.893357	0.106643	2.1255	9.06243e-05	4.46539e-05	0	0.25	1.44341	1.27715	1.6051	-2.74854	7.77253	0.238971	0.101266	0.198529	0.0843882	0.947698	0.416069	Cutaneous Leishmaniasis	Healthy	Skin	Skin	T CD4 Migratory	T CD4 Resident
ATF7	0.893357	0.106643	2.1255	9.05008e-05	4.11168e-05	0	0.25	1.23382	1.17676	1.37109	-2.55056	6.91534	0.253677	0.0801688	0.191176	0.0675105	1.19869	0.225405	Cutaneous Leishmaniasis	Healthy	Skin	Skin	T CD4 Migratory	T CD4 Resident
CAMKMT	0.893157	0.106843	2.1234	0.000295772	0.000139593	0	0.25	1.09035	1.07957	1.44631	-3.94805	5.87174	0.871324	0.696203	0.408088	0.257384	4.08581	1.93621	Cutaneous Leishmaniasis	Healthy	Skin	Skin	T CD4 Migratory	T CD4 Resident
SOD2	0.893157	0.106843	2.1234	0.000120738	6.62441e-05	0	0.25	1.03689	1.00822	1.50686	-4.40114	7.18482	0.422794	0.253165	0.268382	0.156118	1.93866	0.66799	Cutaneous Leishmaniasis	Healthy	Skin	Skin	T CD4 Migratory	T CD4 Resident
ELL	0.893157	0.106843	2.1234	7.08822e-05	0.000142522	0	0.25	-0.977113	-1.0145	1.26698	-4.99512	3.57673	0.110294	0.818566	0.0992647	0.379747	0.638766	2.26027	Cutaneous Leishmaniasis	Healthy	Skin	Skin	T CD4 Migratory	T CD4 Resident
TBC1D23	0.893157	0.106843	2.1234	9.86592e-05	6.30574e-05	0	0.25	0.801327	0.827256	1.5517	-5.36784	7.29146	0.194853	0.168776	0.150735	0.130802	0.847849	0.507323	Cutaneous Leishmaniasis	Healthy	Skin	Skin	T CD4 Migratory	T CD4 Resident
ELK4	0.893157	0.106843	2.1234	9.0932e-05	5.1192e-05	0	0.25	1.01107	1.00117	1.35661	-3.83828	5.89879	0.235294	0.113924	0.191176	0.0970464	0.837486	0.436604	Cutaneous Leishmaniasis	Healthy	Skin	Skin	T CD4 Migratory	T CD4 Resident
TUFM	0.893157	0.106843	2.1234	6.68139e-05	8.0412e-05	0	0.25	-0.394009	-0.292816	1.93285	-6.38887	7.07133	0.165441	0.236287	0.139706	0.172996	0.605511	0.703752	Cutaneous Leishmaniasis	Healthy	Skin	Skin	T CD4 Migratory	T CD4 Resident
NUMB	0.893157	0.106843	2.1234	0.000154194	8.64423e-05	0	0.25	0.853642	0.837104	1.59354	-4.9397	6.08106	0.356618	0.219409	0.261029	0.164557	1.68616	0.751446	Cutaneous Leishmaniasis	Healthy	Skin	Skin	T CD4 Migratory	T CD4 Resident
PTK2B	0.893157	0.106843	2.1234	0.000187633	9.32543e-05	0	0.25	1.06366	1.02536	1.461	-3.8752	5.61505	0.481618	0.291139	0.319853	0.232068	2.17178	1.00202	Cutaneous Leishmaniasis	Healthy	Skin	Skin	T CD4 Migratory	T CD4 Resident
SLC25A33	0.892957	0.107043	2.12131	2.95813e-05	6.67184e-05	0	0.25	-1.18211	-1.18983	1.12869	-5.32748	2.37554	0.0477941	0.388186	0.0404412	0.244726	0.16618	1.02054	Cutaneous Leishmaniasis	Healthy	Skin	Skin	T CD4 Migratory	T CD4 Resident
SLC3A2	0.892957	0.107043	2.12131	0.000117197	0.000260413	0	0.25	-1.07876	-1.05722	1.06205	-4.9885	3.06937	0.180147	0.890296	0.161765	0.510549	0.797909	3.1426	Cutaneous Leishmaniasis	Healthy	Skin	Skin	T CD4 Migratory	T CD4 Resident
DYNLRB1	0.892957	0.107043	2.12131	0.000106765	0.00012065	0	0.25	-0.396148	-0.290764	2.02399	-7.89921	7.03812	0.25	0.396625	0.198529	0.299578	0.86455	1.33375	Cutaneous Leishmaniasis	Healthy	Skin	Skin	T CD4 Migratory	T CD4 Resident
EPB41	0.892957	0.107043	2.12131	0.000516132	0.000235109	0	0.25	1.17981	1.15244	1.14984	-2.41599	5.30741	1.72794	0.56962	0.676471	0.329114	7.33521	1.79205	Cutaneous Leishmaniasis	Healthy	Skin	Skin	T CD4 Migratory	T CD4 Resident
LNPEP	0.892957	0.107043	2.12131	0.000249517	0.000148951	0	0.25	0.880688	0.914876	1.4808	-4.69904	5.40837	0.647059	0.333334	0.426471	0.240506	3.43771	1.20315	Cutaneous Leishmaniasis	Healthy	Skin	Skin	T CD4 Migratory	T CD4 Resident
GAPVD1	0.892757	0.107243	2.11922	0.000113365	6.58615e-05	0	0.25	0.791251	0.804638	1.57447	-4.60304	5.85047	0.294118	0.278481	0.238971	0.172996	1.25362	0.703432	Cutaneous Leishmaniasis	Healthy	Skin	Skin	T CD4 Migratory	T CD4 Resident
TPK1	0.892757	0.107243	2.11922	0.00014399	7.85508e-05	0	0.25	0.835124	0.85649	1.4533	-4.27765	5.72625	0.536765	0.248945	0.323529	0.168776	2.33426	0.938507	Cutaneous Leishmaniasis	Healthy	Skin	Skin	T CD4 Migratory	T CD4 Resident
SSBP3	0.892757	0.107243	2.11922	7.63033e-05	9.42292e-05	0	0.25	-0.323515	-0.325692	1.7638	-6.53299	4.99522	0.191177	0.303798	0.139706	0.172996	1.09403	0.852515	Cutaneous Leishmaniasis	Healthy	Skin	Skin	T CD4 Migratory	T CD4 Resident
EED	0.892757	0.107243	2.11922	0.000120882	0.000101087	0	0.25	0.421632	0.44867	1.83165	-5.83386	7.71599	0.176471	0.35443	0.165441	0.206751	0.870898	1.11271	Cutaneous Leishmaniasis	Healthy	Skin	Skin	T CD4 Migratory	T CD4 Resident
AHCYL2	0.892757	0.107243	2.11922	9.85052e-05	8.19834e-05	0	0.25	0.677055	0.617777	1.73261	-4.46317	6.71104	0.378677	0.345992	0.216912	0.177215	1.68002	1.0079	Cutaneous Leishmaniasis	Healthy	Skin	Skin	T CD4 Migratory	T CD4 Resident
PIK3CD	0.892757	0.107243	2.11922	0.000176348	0.000101795	0	0.25	0.739484	0.747259	1.54191	-4.85771	5.78258	0.544118	0.282701	0.375	0.189873	2.49938	0.83752	Cutaneous Leishmaniasis	Healthy	Skin	Skin	T CD4 Migratory	T CD4 Resident
SBF2	0.892757	0.107243	2.11922	0.000154544	0.000101012	0	0.25	0.752239	0.757711	1.75964	-5.63779	6.69068	0.433824	0.417722	0.242647	0.257384	1.78525	1.40483	Cutaneous Leishmaniasis	Healthy	Skin	Skin	T CD4 Migratory	T CD4 Resident
CHMP3	0.892557	0.107443	2.11713	0.000119602	7.82557e-05	0	0.25	1.12591	1.0211	1.68634	-3.68227	7.30343	0.375	0.185654	0.257353	0.151899	1.43032	0.62147	Cutaneous Leishmaniasis	Healthy	Skin	Skin	T CD4 Migratory	T CD4 Resident
NSD1	0.892557	0.107443	2.11713	0.000285162	0.000132946	0	0.25	1.19807	1.21408	1.36047	-3.2075	5.53519	0.790442	0.303798	0.496324	0.244726	4.09399	0.995614	Cutaneous Leishmaniasis	Healthy	Skin	Skin	T CD4 Migratory	T CD4 Resident
DENR	0.892557	0.107443	2.11713	0.000121232	6.50523e-05	0	0.25	1.1977	1.10417	1.62064	-3.13753	7.62928	0.334559	0.160338	0.253676	0.130802	1.39661	0.540355	Cutaneous Leishmaniasis	Healthy	Skin	Skin	T CD4 Migratory	T CD4 Resident
INTS10	0.892557	0.107443	2.11713	8.7457e-05	5.1598e-05	0	0.25	1.00334	0.968282	1.38194	-3.15552	6.07954	0.213235	0.139241	0.176471	0.0970464	0.847351	0.452827	Cutaneous Leishmaniasis	Healthy	Skin	Skin	T CD4 Migratory	T CD4 Resident
SLC7A6	0.892557	0.107443	2.11713	0.000124602	5.01802e-05	0	0.25	1.23537	1.20701	1.49238	-3.59348	5.81166	0.272059	0.168776	0.224265	0.139241	1.30331	0.547772	Cutaneous Leishmaniasis	Healthy	Skin	Skin	T CD4 Migratory	T CD4 Resident
ANKH	0.892357	0.107643	2.11505	0.000264076	0.000186797	0	0.25	0.36257	0.436825	1.53512	-4.84645	5.12913	0.470589	0.649789	0.327206	0.35865	2.19786	2.08231	Cutaneous Leishmaniasis	Healthy	Skin	Skin	T CD4 Migratory	T CD4 Resident
BBIP1	0.892357	0.107643	2.11505	9.68178e-05	6.27941e-05	0	0.25	0.875933	0.802015	1.52706	-3.91217	7.79313	0.191177	0.189873	0.136029	0.139241	0.701808	0.599556	Cutaneous Leishmaniasis	Healthy	Skin	Skin	T CD4 Migratory	T CD4 Resident
BCAS3	0.892357	0.107643	2.11505	0.000283208	0.000148501	0	0.25	1.0723	1.05401	1.49468	-4.08337	6.76339	0.926471	0.71308	0.444853	0.308017	4.3911	2.13254	Cutaneous Leishmaniasis	Healthy	Skin	Skin	T CD4 Migratory	T CD4 Resident
ZNF431	0.892357	0.107643	2.11505	0.000108213	5.22712e-05	0	0.25	1.12206	1.13815	1.30644	-3.1723	5.47637	0.264706	0.118143	0.198529	0.101266	1.08554	0.418812	Cutaneous Leishmaniasis	Healthy	Skin	Skin	T CD4 Migratory	T CD4 Resident
CFAP97	0.892357	0.107643	2.11505	0.000126242	0.000112562	0	0.25	0.579572	0.514337	1.62968	-3.93082	5.2198	0.305147	0.248945	0.227941	0.198312	1.15146	0.930666	Cutaneous Leishmaniasis	Healthy	Skin	Skin	T CD4 Migratory	T CD4 Resident
XYLT1	0.892357	0.107643	2.11505	0.000189905	0.000163618	0	0.25	0.294385	0.305244	1.82239	-5.98818	6.64591	0.419118	0.772152	0.290441	0.316456	1.9689	2.25839	Cutaneous Leishmaniasis	Healthy	Skin	Skin	T CD4 Migratory	T CD4 Resident
NMT1	0.892357	0.107643	2.11505	0.000107265	5.79104e-05	0	0.25	0.847992	0.846063	1.60867	-4.81171	6.42338	0.191177	0.185654	0.154412	0.160338	0.944061	0.752353	Cutaneous Leishmaniasis	Healthy	Skin	Skin	T CD4 Migratory	T CD4 Resident
MRPL3	0.892357	0.107643	2.11505	5.69722e-05	4.94927e-05	0	0.25	0.77009	0.751341	1.6691	-5.15662	5.93546	0.172794	0.164557	0.161765	0.126582	0.621312	0.543198	Cutaneous Leishmaniasis	Healthy	Skin	Skin	T CD4 Migratory	T CD4 Resident
RUFY3	0.892157	0.107843	2.11296	6.48427e-05	6.87166e-05	0	0.25	-0.327001	-0.364093	1.55084	-5.15168	4.36806	0.0919118	0.303798	0.0698529	0.185654	0.37957	1.03387	Cutaneous Leishmaniasis	Healthy	Skin	Skin	T CD4 Migratory	T CD4 Resident
CST7	0.892157	0.107843	2.11296	0.000216241	0.000140091	0	0.25	0.588819	0.613108	1.74789	-5.18866	6.86739	0.38603	0.362869	0.257353	0.219409	1.3325	1.20028	Cutaneous Leishmaniasis	Healthy	Skin	Skin	T CD4 Migratory	T CD4 Resident
LUZP1	0.892157	0.107843	2.11296	9.72833e-05	0.000245374	0	0.25	-1.1141	-1.10604	1.3189	-5.67618	2.99769	0.242647	0.729958	0.191176	0.375527	1.11164	2.27131	Cutaneous Leishmaniasis	Healthy	Skin	Skin	T CD4 Migratory	T CD4 Resident
LY96	0.892157	0.107843	2.11296	6.96477e-05	3.96375e-05	0	0.25	0.997688	0.961814	1.55543	-4.92362	6.35173	0.209559	0.118143	0.161765	0.0970464	0.724959	0.298373	Cutaneous Leishmaniasis	Healthy	Skin	Skin	T CD4 Migratory	T CD4 Resident
NOSIP	0.891957	0.108043	2.11089	0.000133122	0.000145143	0	0.25	0.115666	0.00297785	1.84647	-5.70666	6.65427	0.411765	0.400844	0.253676	0.236287	1.61874	1.46219	Cutaneous Leishmaniasis	Healthy	Skin	Skin	T CD4 Migratory	T CD4 Resident
DNAJA1	0.891957	0.108043	2.11089	0.000287448	0.000802932	0	0.25	-1.18898	-1.13462	1.37458	-6.7581	3.83792	0.665442	2.50211	0.430147	0.616034	2.69295	8.50946	Cutaneous Leishmaniasis	Healthy	Skin	Skin	T CD4 Migratory	T CD4 Resident
CHD7	0.891957	0.108043	2.11089	0.000154413	8.2804e-05	0	0.25	1.00869	0.997303	1.46859	-4.15802	5.5202	0.3125	0.227848	0.231618	0.151899	1.53931	0.881545	Cutaneous Leishmaniasis	Healthy	Skin	Skin	T CD4 Migratory	T CD4 Resident
ARHGAP15	0.891957	0.108043	2.11089	0.00228781	0.00114255	0	0.25	1.03859	1.05033	0.928702	-2.38859	4.55472	9.18014	2.14768	0.974265	0.725738	40.6938	7.16995	Cutaneous Leishmaniasis	Healthy	Skin	Skin	T CD4 Migratory	T CD4 Resident
LSM6	0.891957	0.108043	2.11089	8.20184e-05	8.38455e-05	0	0.25	0.297366	0.270744	1.97706	-6.62027	7.66223	0.216912	0.21519	0.183824	0.185654	0.775871	0.785818	Cutaneous Leishmaniasis	Healthy	Skin	Skin	T CD4 Migratory	T CD4 Resident
ZMYND11	0.891957	0.108043	2.11089	0.000154717	8.33422e-05	0	0.25	0.826182	0.854884	1.59391	-4.42084	7.05965	0.44853	0.244726	0.283088	0.185654	1.95834	0.772746	Cutaneous Leishmaniasis	Healthy	Skin	Skin	T CD4 Migratory	T CD4 Resident
RNF111	0.891957	0.108043	2.11089	0.000225751	9.26135e-05	0	0.25	1.23268	1.18393	1.42476	-3.42556	5.87049	0.536765	0.375528	0.371324	0.206751	2.73443	0.929153	Cutaneous Leishmaniasis	Healthy	Skin	Skin	T CD4 Migratory	T CD4 Resident
RPS6KA3	0.891757	0.108243	2.10881	0.000592988	0.000288365	0	0.25	1.14833	1.12338	1.16624	-2.69595	5.36152	1.58823	1.22363	0.643382	0.481013	6.69942	3.47803	Cutaneous Leishmaniasis	Healthy	Skin	Skin	T CD4 Migratory	T CD4 Resident
CCNYL1	0.891757	0.108243	2.10881	4.6315e-05	8.38233e-05	0	0.25	-0.758691	-0.782338	1.50513	-8.56358	4.18959	0.106618	0.345992	0.0882353	0.172996	0.339567	0.894597	Cutaneous Leishmaniasis	Healthy	Skin	Skin	T CD4 Migratory	T CD4 Resident
BPTF	0.891757	0.108243	2.10881	0.000580244	0.000276241	0	0.25	1.13162	1.13725	0.995081	-2.18144	4.71003	1.19485	0.835443	0.610294	0.438819	5.08303	2.73459	Cutaneous Leishmaniasis	Healthy	Skin	Skin	T CD4 Migratory	T CD4 Resident
RNF2	0.891757	0.108243	2.10881	6.18408e-05	4.93738e-05	0	0.25	0.62397	0.584479	1.71359	-5.81179	6.79801	0.121324	0.210971	0.102941	0.14346	0.472804	0.649921	Cutaneous Leishmaniasis	Healthy	Skin	Skin	T CD4 Migratory	T CD4 Resident
XPR1	0.891757	0.108243	2.10881	0.000167759	0.000101593	0	0.25	0.93884	0.917914	1.54729	-5.42524	6.75349	0.367647	0.405063	0.264706	0.21097	1.93432	1.09973	Cutaneous Leishmaniasis	Healthy	Skin	Skin	T CD4 Migratory	T CD4 Resident
LMAN1	0.891757	0.108243	2.10881	0.000141501	6.3538e-05	0	0.25	1.14606	1.12709	1.29546	-2.80355	5.78872	0.334559	0.202532	0.253676	0.185654	1.21047	0.706746	Cutaneous Leishmaniasis	Healthy	Skin	Skin	T CD4 Migratory	T CD4 Resident
KSR1	0.891757	0.108243	2.10881	5.24895e-05	7.27121e-05	0	0.25	-0.521472	-0.482478	1.72884	-6.17111	5.67026	0.132353	0.257384	0.110294	0.156118	0.648983	0.820217	Cutaneous Leishmaniasis	Healthy	Skin	Skin	T CD4 Migratory	T CD4 Resident
JADE1	0.891757	0.108243	2.10881	8.78825e-05	5.51346e-05	0	0.25	0.795822	0.869848	1.57213	-4.95507	6.15859	0.205882	0.135021	0.165441	0.126582	0.920494	0.534684	Cutaneous Leishmaniasis	Healthy	Skin	Skin	T CD4 Migratory	T CD4 Resident
VAMP5	0.891757	0.108243	2.10881	6.12089e-05	5.6025e-05	0	0.25	0.143825	0.20226	1.95933	-6.30964	6.96778	0.224265	0.14346	0.180147	0.126582	0.741818	0.377587	Cutaneous Leishmaniasis	Healthy	Skin	Skin	T CD4 Migratory	T CD4 Resident
PTPN4	0.891557	0.108443	2.10674	0.00025602	0.000143989	0	0.25	0.998287	0.996661	1.41552	-3.90279	6.19683	0.691177	0.438819	0.400735	0.248945	2.91958	1.48103	Cutaneous Leishmaniasis	Healthy	Skin	Skin	T CD4 Migratory	T CD4 Resident
SGK3	0.891557	0.108443	2.10674	0.000220744	0.00013245	0	0.25	0.968701	0.939481	1.71816	-4.96277	7.33793	0.496324	0.379747	0.323529	0.240506	2.13836	1.23989	Cutaneous Leishmaniasis	Healthy	Skin	Skin	T CD4 Migratory	T CD4 Resident
SMARCA4	0.891557	0.108443	2.10674	8.52056e-05	4.94183e-05	0	0.25	0.959352	0.959467	1.49986	-3.723	6.65038	0.227941	0.147679	0.180147	0.113924	0.88861	0.4775	Cutaneous Leishmaniasis	Healthy	Skin	Skin	T CD4 Migratory	T CD4 Resident
GPCPD1	0.891557	0.108443	2.10674	0.00048575	0.000268781	0	0.25	1.06181	1.0664	1.45152	-3.44681	6.42396	1.46323	0.801688	0.625	0.303797	5.89471	2.03954	Cutaneous Leishmaniasis	Healthy	Skin	Skin	T CD4 Migratory	T CD4 Resident
RPL22L1	0.891557	0.108443	2.10674	0.000131079	0.000162893	0	0.25	-0.456422	-0.350144	1.85104	-7.49965	5.15472	0.290441	0.611815	0.213235	0.35865	0.917401	1.60403	Cutaneous Leishmaniasis	Healthy	Skin	Skin	T CD4 Migratory	T CD4 Resident
OXR1	0.891357	0.108643	2.10467	9.58401e-05	5.98377e-05	0	0.25	0.874424	0.95271	1.45235	-5.68858	5.06792	0.246324	0.194093	0.183824	0.14346	1.00797	0.622174	Cutaneous Leishmaniasis	Healthy	Skin	Skin	T CD4 Migratory	T CD4 Resident
TXLNG	0.891357	0.108643	2.10467	6.08329e-05	9.17613e-05	0	0.25	-0.185498	-0.243516	1.80005	-6.20026	6.4592	0.154412	0.333333	0.136029	0.202532	0.653688	0.942257	Cutaneous Leishmaniasis	Healthy	Skin	Skin	T CD4 Migratory	T CD4 Resident
PPP1R35	0.891357	0.108643	2.10467	8.48318e-05	4.80124e-05	0	0.25	0.989139	1.01929	1.27715	-5.02438	4.99198	0.242647	0.130802	0.202206	0.105485	0.885118	0.471901	Cutaneous Leishmaniasis	Healthy	Skin	Skin	T CD4 Migratory	T CD4 Resident
ZFYVE9	0.891357	0.108643	2.10467	3.32501e-05	4.3695e-05	0	0.25	0.141819	0.140385	1.8396	-9.33658	6.54882	0.102941	0.227848	0.0808824	0.0886076	0.371436	0.617723	Cutaneous Leishmaniasis	Healthy	Skin	Skin	T CD4 Migratory	T CD4 Resident
MICAL3	0.891357	0.108643	2.10467	9.47155e-05	6.28644e-05	0	0.25	0.72947	0.735047	1.65097	-4.88894	5.86075	0.147059	0.244726	0.125	0.14346	0.792775	0.811706	Cutaneous Leishmaniasis	Healthy	Skin	Skin	T CD4 Migratory	T CD4 Resident
ATP8B2	0.891357	0.108643	2.10467	8.55712e-05	5.873e-05	0	0.25	0.732344	0.728001	1.57789	-4.30718	6.00377	0.235294	0.160338	0.202206	0.147679	1.15261	0.524397	Cutaneous Leishmaniasis	Healthy	Skin	Skin	T CD4 Migratory	T CD4 Resident
BTRC	0.891357	0.108643	2.10467	0.000136638	7.17912e-05	0	0.25	1.13748	1.05431	1.586	-4.44841	6.5784	0.367647	0.28692	0.275735	0.177215	1.63272	0.876129	Cutaneous Leishmaniasis	Healthy	Skin	Skin	T CD4 Migratory	T CD4 Resident
SMIM19	0.891156	0.108844	2.10261	8.06788e-05	6.63391e-05	0	0.25	0.31606	0.287228	1.83392	-5.35599	6.40287	0.220588	0.181435	0.176471	0.156118	0.784962	0.473939	Cutaneous Leishmaniasis	Healthy	Skin	Skin	T CD4 Migratory	T CD4 Resident
ZNF148	0.891156	0.108844	2.10261	0.000328763	0.000178455	0	0.25	1.03351	0.967528	1.54367	-4.04053	6.36259	0.852942	0.468355	0.466912	0.28692	3.50624	1.67804	Cutaneous Leishmaniasis	Healthy	Skin	Skin	T CD4 Migratory	T CD4 Resident
TMEM71	0.891156	0.108844	2.10261	7.96093e-05	4.33862e-05	0	0.25	1.07747	1.03264	1.32659	-4.20371	5.96799	0.242647	0.14346	0.183824	0.109705	0.961912	0.442125	Cutaneous Leishmaniasis	Healthy	Skin	Skin	T CD4 Migratory	T CD4 Resident
CHD9	0.891156	0.108844	2.10261	0.000151572	8.77396e-05	0	0.25	0.909723	0.930351	1.36394	-3.76075	5.27589	0.426471	0.240506	0.286765	0.160338	1.70536	1.06366	Cutaneous Leishmaniasis	Healthy	Skin	Skin	T CD4 Migratory	T CD4 Resident
THAP12	0.891156	0.108844	2.10261	9.35734e-05	5.69535e-05	0	0.25	0.911751	0.940528	1.41587	-4.41548	6.2335	0.191177	0.126582	0.158088	0.113924	0.846584	0.666629	Cutaneous Leishmaniasis	Healthy	Skin	Skin	T CD4 Migratory	T CD4 Resident
USP33	0.891156	0.108844	2.10261	0.00022229	0.000124614	0	0.25	1.03473	1.05044	1.46877	-3.82893	6.17194	0.463236	0.400844	0.308824	0.244726	2.05212	1.49365	Cutaneous Leishmaniasis	Healthy	Skin	Skin	T CD4 Migratory	T CD4 Resident
SPTLC1	0.891156	0.108844	2.10261	7.2531e-05	5.88156e-05	0	0.25	0.72391	0.741888	1.61734	-4.89487	5.88835	0.191177	0.14346	0.154412	0.122363	0.80707	0.626548	Cutaneous Leishmaniasis	Healthy	Skin	Skin	T CD4 Migratory	T CD4 Resident
RPA1	0.891156	0.108844	2.10261	7.86814e-05	3.94663e-05	0	0.25	1.04246	1.03775	1.51458	-4.33103	6.10578	0.213235	0.109705	0.180147	0.092827	0.89196	0.274325	Cutaneous Leishmaniasis	Healthy	Skin	Skin	T CD4 Migratory	T CD4 Resident
UQCR11	0.890956	0.109044	2.10055	0.000285835	0.000281902	0	0.25	-0.109902	0.0776916	1.87653	-6.07822	5.10768	0.772059	0.742617	0.419118	0.447257	2.55876	2.54637	Cutaneous Leishmaniasis	Healthy	Skin	Skin	T CD4 Migratory	T CD4 Resident
RBM5	0.890956	0.109044	2.10055	0.000130718	0.000127848	0	0.25	0.147498	0.199296	1.69132	-5.74181	5.61428	0.308824	0.443038	0.264706	0.28692	1.36554	1.43816	Cutaneous Leishmaniasis	Healthy	Skin	Skin	T CD4 Migratory	T CD4 Resident
GNAQ	0.890956	0.109044	2.10055	0.00030397	0.000325549	0	0.25	-0.143541	-0.126459	1.70411	-5.65926	4.99648	0.8125	1.3038	0.371324	0.476793	3.53309	3.8398	Cutaneous Leishmaniasis	Healthy	Skin	Skin	T CD4 Migratory	T CD4 Resident
GIGYF1	0.890956	0.109044	2.10055	6.87806e-05	7.28814e-05	0	0.25	-0.211173	-0.267835	1.65412	-4.7407	4.685	0.106618	0.248945	0.0992647	0.198312	0.430047	0.870491	Cutaneous Leishmaniasis	Healthy	Skin	Skin	T CD4 Migratory	T CD4 Resident
GTF2H1	0.890956	0.109044	2.10055	8.96975e-05	4.20705e-05	0	0.25	1.11904	1.06244	1.48598	-4.4822	7.59354	0.246324	0.14346	0.191176	0.113924	1.10827	0.484858	Cutaneous Leishmaniasis	Healthy	Skin	Skin	T CD4 Migratory	T CD4 Resident
TAB2	0.890756	0.109244	2.09849	0.000296592	0.00014449	0	0.25	1.06398	1.09548	1.22356	-4.60733	4.83181	0.860295	0.485232	0.485294	0.278481	3.81002	1.43011	Cutaneous Leishmaniasis	Healthy	Skin	Skin	T CD4 Migratory	T CD4 Resident
VPS26C	0.890756	0.109244	2.09849	0.000114153	5.36906e-05	0	0.25	1.11362	1.10759	1.0579	-3.00704	5.49755	0.257353	0.122363	0.213235	0.113924	1.0651	0.472979	Cutaneous Leishmaniasis	Healthy	Skin	Skin	T CD4 Migratory	T CD4 Resident
APOBEC3G	0.890756	0.109244	2.09849	6.21646e-05	6.65155e-05	0	0.25	-0.240467	-0.256674	1.77033	-5.49702	5.72762	0.165441	0.227848	0.132353	0.156118	0.767654	0.67527	Cutaneous Leishmaniasis	Healthy	Skin	Skin	T CD4 Migratory	T CD4 Resident
HDAC4	0.890756	0.109244	2.09849	0.00018536	9.38841e-05	0	0.25	1.14334	1.09457	1.32535	-3.67378	5.89351	0.577206	0.35865	0.386029	0.21097	2.43598	1.01997	Cutaneous Leishmaniasis	Healthy	Skin	Skin	T CD4 Migratory	T CD4 Resident
S100A10	0.890756	0.109244	2.09849	0.000735634	0.00159022	0	0.25	-1.54671	-1.23836	1.68839	-7.56698	3.54726	1.03309	5.22362	0.463235	0.915612	3.53896	16.3127	Cutaneous Leishmaniasis	Healthy	Skin	Skin	T CD4 Migratory	T CD4 Resident
SEC24B	0.890756	0.109244	2.09849	0.000167046	0.000132606	0	0.25	0.554158	0.60097	1.70048	-5.58868	5.54818	0.411765	0.409283	0.283088	0.265823	1.95392	1.2166	Cutaneous Leishmaniasis	Healthy	Skin	Skin	T CD4 Migratory	T CD4 Resident
ACSL4	0.890756	0.109244	2.09849	0.000111264	7.20278e-05	0	0.25	0.694398	0.733343	1.56415	-5.24096	6.35648	0.316177	0.265823	0.238971	0.177215	1.41801	0.735259	Cutaneous Leishmaniasis	Healthy	Skin	Skin	T CD4 Migratory	T CD4 Resident
TRIM14	0.890756	0.109244	2.09849	0.000140521	7.22864e-05	0	0.25	0.796437	0.791748	1.57762	-5.34391	5.5216	0.301471	0.198312	0.246324	0.160338	1.63014	0.710262	Cutaneous Leishmaniasis	Healthy	Skin	Skin	T CD4 Migratory	T CD4 Resident
AUH	0.890756	0.109244	2.09849	0.000106151	5.52166e-05	0	0.25	1.00983	0.96037	1.60346	-3.69581	6.92148	0.305147	0.139241	0.216912	0.122363	1.52038	0.489339	Cutaneous Leishmaniasis	Healthy	Skin	Skin	T CD4 Migratory	T CD4 Resident
USF2	0.890756	0.109244	2.09849	7.86969e-05	0.000124216	0	0.25	-0.461792	-0.533201	1.73985	-7.30075	6.25243	0.147059	0.362869	0.128676	0.270042	0.497268	1.05317	Cutaneous Leishmaniasis	Healthy	Skin	Skin	T CD4 Migratory	T CD4 Resident
PFDN2	0.890556	0.109444	2.09644	0.000112024	0.000165201	0	0.25	-0.820951	-0.673519	1.89902	-7.10847	5.81701	0.213235	0.611815	0.191176	0.396624	0.669482	1.75043	Cutaneous Leishmaniasis	Healthy	Skin	Skin	T CD4 Migratory	T CD4 Resident
CSE1L	0.890556	0.109444	2.09644	7.75863e-05	5.48805e-05	0	0.25	0.382024	0.249413	1.77977	-5.1411	5.94686	0.158088	0.177215	0.147059	0.151899	0.860106	0.53371	Cutaneous Leishmaniasis	Healthy	Skin	Skin	T CD4 Migratory	T CD4 Resident
PTS	0.890556	0.109444	2.09644	0.000106937	5.6808e-05	0	0.25	1.06648	1.05978	1.33813	-3.19229	6.14283	0.1875	0.181435	0.161765	0.14346	0.754324	0.605518	Cutaneous Leishmaniasis	Healthy	Skin	Skin	T CD4 Migratory	T CD4 Resident
ATP5MF	0.890556	0.109444	2.09644	0.000144142	0.000128517	0	0.25	0.195166	0.176096	1.93369	-5.34236	8.16326	0.290441	0.405064	0.224265	0.316456	0.978378	1.26036	Cutaneous Leishmaniasis	Healthy	Skin	Skin	T CD4 Migratory	T CD4 Resident
TNIK	0.890556	0.109444	2.09644	0.000752897	0.000426697	0	0.25	1.089	1.09195	1.37574	-4.55345	6.5668	2.09926	1.98312	0.794118	0.468354	9.47732	5.29699	Cutaneous Leishmaniasis	Healthy	Skin	Skin	T CD4 Migratory	T CD4 Resident
CRY1	0.890356	0.109644	2.09438	0.000104485	0.000196854	0	0.25	-0.733851	-0.739434	1.69375	-7.1285	5.40124	0.238971	1.19831	0.172794	0.43038	0.952969	3.22401	Cutaneous Leishmaniasis	Healthy	Skin	Skin	T CD4 Migratory	T CD4 Resident
COX5A	0.890356	0.109644	2.09438	0.00014001	0.000172371	0	0.25	-0.489809	-0.395824	1.69	-5.95671	3.85219	0.3125	0.472574	0.25	0.329114	1.02393	1.48978	Cutaneous Leishmaniasis	Healthy	Skin	Skin	T CD4 Migratory	T CD4 Resident
NFYC	0.890356	0.109644	2.09438	0.000115895	6.24958e-05	0	0.25	1.00663	1.00216	1.10747	-3.36042	5.74912	0.264706	0.156118	0.220588	0.130802	1.11178	0.501762	Cutaneous Leishmaniasis	Healthy	Skin	Skin	T CD4 Migratory	T CD4 Resident
ZEB1	0.890356	0.109644	2.09438	0.00049437	0.000279843	0	0.25	1.02418	1.01934	1.43601	-4.03012	5.96137	1.47426	1.09283	0.613971	0.434599	6.5334	3.06588	Cutaneous Leishmaniasis	Healthy	Skin	Skin	T CD4 Migratory	T CD4 Resident
QKI	0.890356	0.109644	2.09438	0.000146004	0.000311166	0	0.25	-0.717617	-0.785635	1.50448	-5.5584	4.70995	0.382353	1.25738	0.283088	0.455696	1.64031	3.62104	Cutaneous Leishmaniasis	Healthy	Skin	Skin	T CD4 Migratory	T CD4 Resident
DCXR	0.890156	0.109844	2.09234	5.78318e-05	8.14101e-05	0	0.25	-0.486137	-0.350519	1.99707	-7.42312	8.48813	0.147059	0.261603	0.128676	0.198312	0.586612	0.799665	Cutaneous Leishmaniasis	Healthy	Skin	Skin	T CD4 Migratory	T CD4 Resident
MRPL34	0.890156	0.109844	2.09234	5.46118e-05	9.52692e-05	0	0.25	-0.991901	-0.856307	1.76287	-6.8168	4.98396	0.150735	0.223629	0.132353	0.181435	0.530266	0.745806	Cutaneous Leishmaniasis	Healthy	Skin	Skin	T CD4 Migratory	T CD4 Resident
MPC1	0.890156	0.109844	2.09234	7.27917e-05	7.43253e-05	0	0.25	0.155184	0.049942	1.73477	-4.98074	6.68534	0.143382	0.236287	0.125	0.177215	0.579637	0.757353	Cutaneous Leishmaniasis	Healthy	Skin	Skin	T CD4 Migratory	T CD4 Resident
CENPK	0.890156	0.109844	2.09234	8.1736e-05	5.16736e-05	0	0.25	0.901344	0.871576	1.59135	-5.06531	6.58643	0.216912	0.113924	0.176471	0.0801688	0.965298	0.389108	Cutaneous Leishmaniasis	Healthy	Skin	Skin	T CD4 Migratory	T CD4 Resident
TGFBR1	0.890156	0.109844	2.09234	0.000120333	8.45803e-05	0	0.25	0.720379	0.636259	1.71699	-5.31644	6.5448	0.231618	0.308017	0.172794	0.198312	0.968765	1.00594	Cutaneous Leishmaniasis	Healthy	Skin	Skin	T CD4 Migratory	T CD4 Resident
BUD23	0.889956	0.110044	2.09029	5.58828e-05	0.000107976	0	0.25	-0.928834	-0.987282	1.12112	-5.12476	3.81391	0.136029	0.295359	0.121324	0.21097	0.550664	0.980312	Cutaneous Leishmaniasis	Healthy	Skin	Skin	T CD4 Migratory	T CD4 Resident
PSMB9	0.889956	0.110044	2.09029	0.00029594	0.000166269	0	0.25	0.967473	1.00244	1.2056	-3.60601	4.7449	0.937501	0.341772	0.522059	0.2827	3.66097	1.29665	Cutaneous Leishmaniasis	Healthy	Skin	Skin	T CD4 Migratory	T CD4 Resident
PPARD	0.889956	0.110044	2.09029	0.000115412	0.000128575	0	0.25	0.11755	0.00571918	1.87496	-5.87418	7.83739	0.19853	0.907173	0.161765	0.324895	0.868626	2.2622	Cutaneous Leishmaniasis	Healthy	Skin	Skin	T CD4 Migratory	T CD4 Resident
DENND6A	0.889956	0.110044	2.09029	8.57578e-05	3.88954e-05	0	0.25	1.0959	1.0789	1.47672	-3.73423	5.84417	0.268383	0.109705	0.194853	0.0886076	1.06414	0.347297	Cutaneous Leishmaniasis	Healthy	Skin	Skin	T CD4 Migratory	T CD4 Resident
ISG20	0.889956	0.110044	2.09029	0.000344815	0.00017543	0	0.25	1.0025	1.01111	1.3331	-3.37736	7.62381	1.05515	0.506329	0.514706	0.308017	3.71601	1.45578	Cutaneous Leishmaniasis	Healthy	Skin	Skin	T CD4 Migratory	T CD4 Resident
DENND4C	0.889756	0.110244	2.08825	0.000193203	0.000101891	0	0.25	0.961681	1.01283	1.32162	-4.67838	5.04283	0.426471	0.379747	0.279412	0.248945	1.81278	1.21162	Cutaneous Leishmaniasis	Healthy	Skin	Skin	T CD4 Migratory	T CD4 Resident
GXYLT1	0.889756	0.110244	2.08825	9.31036e-05	5.46393e-05	0	0.25	0.868484	0.86897	1.43518	-4.9366	5.61627	0.191177	0.219409	0.154412	0.135021	0.891354	0.568481	Cutaneous Leishmaniasis	Healthy	Skin	Skin	T CD4 Migratory	T CD4 Resident
SERGEF	0.889756	0.110244	2.08825	6.95146e-05	3.64457e-05	0	0.25	0.942711	0.953154	1.45971	-4.24926	5.51494	0.26103	0.0843882	0.194853	0.0675105	1.13759	0.330682	Cutaneous Leishmaniasis	Healthy	Skin	Skin	T CD4 Migratory	T CD4 Resident
SUZ12	0.889756	0.110244	2.08825	0.000121634	8.37907e-05	0	0.25	0.694869	0.709353	1.5695	-4.57752	6.30935	0.341912	0.278481	0.261029	0.181435	1.43583	0.903693	Cutaneous Leishmaniasis	Healthy	Skin	Skin	T CD4 Migratory	T CD4 Resident
BCL9L	0.889756	0.110244	2.08825	8.75071e-05	6.80542e-05	0	0.25	0.50878	0.489486	1.61276	-4.55938	6.22716	0.143382	0.227848	0.128676	0.172996	0.645487	0.691264	Cutaneous Leishmaniasis	Healthy	Skin	Skin	T CD4 Migratory	T CD4 Resident
RC3H2	0.889756	0.110244	2.08825	0.000183223	9.6306e-05	0	0.25	0.999679	1.02201	1.25988	-3.99061	4.92436	0.382353	0.282701	0.279412	0.206751	1.72142	0.81981	Cutaneous Leishmaniasis	Healthy	Skin	Skin	T CD4 Migratory	T CD4 Resident
RNF115	0.889756	0.110244	2.08825	0.000202517	0.000105487	0	0.25	1.04819	1.04156	1.19343	-2.93701	5.39025	0.474265	0.350211	0.330882	0.236287	2.16053	1.12844	Cutaneous Leishmaniasis	Healthy	Skin	Skin	T CD4 Migratory	T CD4 Resident
NPLOC4	0.889756	0.110244	2.08825	7.8132e-05	7.43222e-05	0	0.25	-0.0935933	-0.0819688	1.67426	-5.63072	5.97987	0.165441	0.185654	0.143382	0.139241	0.73489	0.710315	Cutaneous Leishmaniasis	Healthy	Skin	Skin	T CD4 Migratory	T CD4 Resident
COMMD1	0.889756	0.110244	2.08825	0.000177733	9.70022e-05	0	0.25	0.819725	0.892371	1.21541	-3.63381	5.03549	0.375	0.341772	0.279412	0.223629	1.6934	1.00778	Cutaneous Leishmaniasis	Healthy	Skin	Skin	T CD4 Migratory	T CD4 Resident
MRPL18	0.889556	0.110444	2.08621	9.02805e-05	0.000178476	0	0.25	-0.709057	-0.651508	1.76301	-7.82692	4.65171	0.150735	0.632912	0.139706	0.316456	0.617801	1.9096	Cutaneous Leishmaniasis	Healthy	Skin	Skin	T CD4 Migratory	T CD4 Resident
BCL10	0.889556	0.110444	2.08621	3.19453e-05	8.1546e-05	0	0.25	-0.976024	-0.947049	1.55096	-6.91093	4.36424	0.0955883	0.265823	0.0882353	0.168776	0.365216	0.714514	Cutaneous Leishmaniasis	Healthy	Skin	Skin	T CD4 Migratory	T CD4 Resident
SPATS2L	0.889556	0.110444	2.08621	5.75815e-05	8.04247e-05	0	0.25	-0.181409	-0.165641	1.75481	-6.40104	4.92332	0.102941	0.472574	0.0735294	0.223629	0.502434	1.26666	Cutaneous Leishmaniasis	Healthy	Skin	Skin	T CD4 Migratory	T CD4 Resident
FAAP20	0.889556	0.110444	2.08621	6.42626e-05	8.40721e-05	0	0.25	-0.308779	-0.3494	1.72303	-6.09701	6.74786	0.125	0.244726	0.113971	0.202532	0.477162	0.849034	Cutaneous Leishmaniasis	Healthy	Skin	Skin	T CD4 Migratory	T CD4 Resident
TCF20	0.889556	0.110444	2.08621	0.000199965	0.000105641	0	0.25	0.949856	0.979367	1.33721	-4.06827	5.57411	0.327206	0.409283	0.25	0.274262	1.64863	1.17878	Cutaneous Leishmaniasis	Healthy	Skin	Skin	T CD4 Migratory	T CD4 Resident
GTF3C6	0.889356	0.110644	2.08418	6.95159e-05	4.75186e-05	0	0.25	0.619324	0.602159	1.67383	-5.25944	6.53113	0.19853	0.122363	0.158088	0.0970464	0.6008	0.367377	Cutaneous Leishmaniasis	Healthy	Skin	Skin	T CD4 Migratory	T CD4 Resident
ATG13	0.889356	0.110644	2.08418	7.60508e-05	7.52832e-05	0	0.25	0.112729	0.0932474	1.65555	-4.96033	4.98798	0.161765	0.189873	0.150735	0.139241	0.881525	0.624056	Cutaneous Leishmaniasis	Healthy	Skin	Skin	T CD4 Migratory	T CD4 Resident
CORO2A	0.889356	0.110644	2.08418	8.41572e-05	5.72976e-05	0	0.25	0.704642	0.73946	1.72019	-5.39556	6.29759	0.180147	0.181435	0.125	0.160338	0.766537	0.628781	Cutaneous Leishmaniasis	Healthy	Skin	Skin	T CD4 Migratory	T CD4 Resident
SMAD2	0.889356	0.110644	2.08418	0.000197801	9.58455e-05	0	0.25	1.06867	1.0601	1.38291	-5.27427	5.35328	0.441177	0.278481	0.327206	0.21519	2.21031	1.00736	Cutaneous Leishmaniasis	Healthy	Skin	Skin	T CD4 Migratory	T CD4 Resident
CTSW	0.889356	0.110644	2.08418	5.48816e-05	0.000101943	0	0.25	-0.867058	-0.915628	1.53995	-5.81525	5.12882	0.0882353	0.299578	0.0772059	0.194093	0.337703	0.966971	Cutaneous Leishmaniasis	Healthy	Skin	Skin	T CD4 Migratory	T CD4 Resident
SPAG9	0.889156	0.110844	2.08215	0.000187397	0.00042031	0	0.25	-0.940063	-1.00191	1.40381	-5.2925	3.995	0.44853	2.01688	0.338235	0.57384	2.40762	5.46031	Cutaneous Leishmaniasis	Healthy	Skin	Skin	T CD4 Migratory	T CD4 Resident
TBCD	0.889156	0.110844	2.08215	7.19171e-05	8.13362e-05	0	0.25	-0.155362	-0.171405	1.86519	-8.01707	6.32655	0.275735	0.244726	0.198529	0.160338	1.24642	0.830873	Cutaneous Leishmaniasis	Healthy	Skin	Skin	T CD4 Migratory	T CD4 Resident
GON4L	0.889156	0.110844	2.08215	0.000176952	0.000107766	0	0.25	0.833329	0.854882	1.40805	-3.64157	5.4643	0.378677	0.291139	0.290441	0.21097	1.80058	0.98965	Cutaneous Leishmaniasis	Healthy	Skin	Skin	T CD4 Migratory	T CD4 Resident
ASCC2	0.889156	0.110844	2.08215	9.96399e-05	8.22089e-05	0	0.25	0.569023	0.592109	1.58172	-4.59245	5.85849	0.202206	0.181435	0.172794	0.160338	0.928086	0.876173	Cutaneous Leishmaniasis	Healthy	Skin	Skin	T CD4 Migratory	T CD4 Resident
MT-ATP8	0.888956	0.111044	2.08012	0.00047754	0.000269498	0	0.25	0.96662	1.01842	1.21202	-3.73774	4.89403	1.19118	0.472574	0.632353	0.341772	5.79976	2.14322	Cutaneous Leishmaniasis	Healthy	Skin	Skin	T CD4 Migratory	T CD4 Resident
TMEM63A	0.888956	0.111044	2.08012	0.000105657	5.34351e-05	0	0.25	0.99186	1.0024	1.33013	-4.23408	5.64749	0.279412	0.126582	0.205882	0.109705	1.2539	0.397142	Cutaneous Leishmaniasis	Healthy	Skin	Skin	T CD4 Migratory	T CD4 Resident
AFDN	0.888956	0.111044	2.08012	6.88853e-05	8.92535e-05	0	0.25	-0.544212	-0.501276	1.66709	-6.91591	4.76903	0.113971	0.388186	0.0882353	0.240506	0.464437	1.23966	Cutaneous Leishmaniasis	Healthy	Skin	Skin	T CD4 Migratory	T CD4 Resident
JPT1	0.888956	0.111044	2.08012	0.000110712	0.000201628	0	0.25	-1.05956	-0.918766	1.78108	-8.08784	4.67659	0.253677	0.7173	0.220588	0.438819	0.785509	2.08303	Cutaneous Leishmaniasis	Healthy	Skin	Skin	T CD4 Migratory	T CD4 Resident
RPS28	0.888956	0.111044	2.08012	0.00395076	0.00358943	0	0.25	-0.0858255	0.183247	2.10429	-6.1721	6.7475	11.2316	8.94937	0.775735	0.793249	37.143	32.2728	Cutaneous Leishmaniasis	Healthy	Skin	Skin	T CD4 Migratory	T CD4 Resident
AGO2	0.888956	0.111044	2.08012	0.000178446	0.00027444	0	0.25	-0.441353	-0.433042	1.73005	-6.32544	5.80403	0.279412	0.974684	0.213235	0.476793	1.07764	2.86128	Cutaneous Leishmaniasis	Healthy	Skin	Skin	T CD4 Migratory	T CD4 Resident
KDM3A	0.888956	0.111044	2.08012	7.95269e-05	6.64371e-05	0	0.25	0.669119	0.697944	1.77515	-6.10152	6.67004	0.19853	0.189873	0.165441	0.122363	0.939048	0.622086	Cutaneous Leishmaniasis	Healthy	Skin	Skin	T CD4 Migratory	T CD4 Resident
PPIP5K2	0.888956	0.111044	2.08012	0.000146246	8.03822e-05	0	0.25	1.16082	1.10347	1.50984	-4.83368	7.05428	0.308824	0.210971	0.246324	0.147679	1.22737	0.867036	Cutaneous Leishmaniasis	Healthy	Skin	Skin	T CD4 Migratory	T CD4 Resident
POM121C	0.888956	0.111044	2.08012	8.35315e-05	6.25941e-05	0	0.25	0.152399	0.1039	1.74707	-5.51612	5.52741	0.176471	0.278481	0.139706	0.194093	0.76723	0.85212	Cutaneous Leishmaniasis	Healthy	Skin	Skin	T CD4 Migratory	T CD4 Resident
NPIPB4	0.888956	0.111044	2.08012	6.65809e-05	6.87765e-05	0	0.25	-0.144544	-0.142524	1.60931	-5.78682	5.39581	0.0992647	0.28692	0.0882353	0.21519	0.393839	0.836148	Cutaneous Leishmaniasis	Healthy	Skin	Skin	T CD4 Migratory	T CD4 Resident
EFHD2	0.888756	0.111244	2.07809	6.79775e-05	0.000120968	0	0.25	-0.637373	-0.595004	1.69504	-7.38728	4.8757	0.136029	0.375528	0.113971	0.261603	0.507682	1.24817	Cutaneous Leishmaniasis	Healthy	Skin	Skin	T CD4 Migratory	T CD4 Resident
MAMLD1	0.888756	0.111244	2.07809	3.66999e-05	4.80008e-05	0	0.25	0.112366	0.0673351	1.82982	-5.61871	7.19568	0.0661765	0.337553	0.0404412	0.147679	0.277172	0.850269	Cutaneous Leishmaniasis	Healthy	Skin	Skin	T CD4 Migratory	T CD4 Resident
WAS	0.888756	0.111244	2.07809	0.000122365	7.87173e-05	0	0.25	0.70905	0.681044	1.68895	-4.22877	6.71537	0.264706	0.248945	0.198529	0.189873	0.867618	0.842208	Cutaneous Leishmaniasis	Healthy	Skin	Skin	T CD4 Migratory	T CD4 Resident
CXCR4	0.888756	0.111244	2.07809	0.00103584	0.00180005	0	0.25	-0.768325	-0.869614	1.43775	-5.52826	4.95395	2.62867	5.6751	0.705882	0.767932	9.50155	16.158	Cutaneous Leishmaniasis	Healthy	Skin	Skin	T CD4 Migratory	T CD4 Resident
SGK1	0.888756	0.111244	2.07809	6.34369e-05	0.000129915	0	0.25	-0.795519	-0.748069	1.70272	-6.14655	4.54376	0.117647	0.388186	0.0625	0.21519	0.300816	1.31832	Cutaneous Leishmaniasis	Healthy	Skin	Skin	T CD4 Migratory	T CD4 Resident
TET3	0.888555	0.111445	2.07607	9.91475e-05	6.46779e-05	0	0.25	0.784457	0.686395	1.63811	-4.43477	6.25364	0.25	0.345992	0.202206	0.189873	1.13842	0.802813	Cutaneous Leishmaniasis	Healthy	Skin	Skin	T CD4 Migratory	T CD4 Resident
RPS4Y1	0.888555	0.111445	2.07607	0.000573004	0.00051786	0	0.25	0.0954757	0.140989	1.90504	-5.08535	6.20956	1.76838	1.92405	0.577206	0.578059	5.90816	5.3134	Cutaneous Leishmaniasis	Healthy	Skin	Skin	T CD4 Migratory	T CD4 Resident
MAGI3	0.888555	0.111445	2.07607	6.55129e-05	8.78528e-05	0	0.25	-0.301475	-0.316648	1.72612	-6.34516	6.6242	0.165441	0.472574	0.102941	0.202532	0.638539	1.26026	Cutaneous Leishmaniasis	Healthy	Skin	Skin	T CD4 Migratory	T CD4 Resident
TBC1D5	0.888555	0.111445	2.07607	0.000390962	0.000220093	0	0.25	0.876748	0.862149	1.36036	-3.13673	4.98842	1.19853	0.628692	0.5625	0.312236	6.05913	1.81065	Cutaneous Leishmaniasis	Healthy	Skin	Skin	T CD4 Migratory	T CD4 Resident
MTMR6	0.888555	0.111445	2.07607	0.000103118	5.24854e-05	0	0.25	1.15934	1.11363	1.4598	-2.97677	7.60891	0.224265	0.177215	0.183824	0.130802	0.976174	0.573004	Cutaneous Leishmaniasis	Healthy	Skin	Skin	T CD4 Migratory	T CD4 Resident
NCOA7	0.888555	0.111445	2.07607	0.00022111	0.000114953	0	0.25	1.01161	1.01079	1.16663	-3.36124	4.95685	0.654412	0.371308	0.367647	0.236287	2.60026	1.13529	Cutaneous Leishmaniasis	Healthy	Skin	Skin	T CD4 Migratory	T CD4 Resident
DNAJB9	0.888355	0.111645	2.07405	6.58411e-05	0.000124445	0	0.25	-0.844173	-0.85281	1.50334	-5.89667	4.16242	0.147059	0.367089	0.128676	0.257384	0.533163	1.15746	Cutaneous Leishmaniasis	Healthy	Skin	Skin	T CD4 Migratory	T CD4 Resident
ATF6	0.888355	0.111645	2.07405	0.000167571	0.000104968	0	0.25	0.771596	0.738545	1.59663	-4.72659	6.38706	0.5	0.329114	0.301471	0.164557	2.20803	1.03075	Cutaneous Leishmaniasis	Healthy	Skin	Skin	T CD4 Migratory	T CD4 Resident
ATP6V1F	0.888355	0.111645	2.07405	8.32548e-05	0.000101566	0	0.25	-0.215771	-0.214955	1.78576	-6.44371	5.88337	0.238971	0.308017	0.1875	0.236287	0.826065	0.863374	Cutaneous Leishmaniasis	Healthy	Skin	Skin	T CD4 Migratory	T CD4 Resident
PSMB4	0.888355	0.111645	2.07405	9.55975e-05	8.67695e-05	0	0.25	0.0982064	0.176447	1.89444	-6.28103	7.0404	0.25	0.257384	0.205882	0.21519	0.946967	0.870845	Cutaneous Leishmaniasis	Healthy	Skin	Skin	T CD4 Migratory	T CD4 Resident
C1GALT1	0.888355	0.111645	2.07405	0.000120428	7.03809e-05	0	0.25	0.957637	0.939525	1.4521	-3.36834	7.6025	0.283088	0.194093	0.209559	0.139241	1.07398	0.783081	Cutaneous Leishmaniasis	Healthy	Skin	Skin	T CD4 Migratory	T CD4 Resident
NDUFA6	0.888355	0.111645	2.07405	0.000138054	8.53953e-05	0	0.25	0.669478	0.679636	1.46602	-4.49082	6.23429	0.272059	0.329114	0.238971	0.248945	0.917694	0.917127	Cutaneous Leishmaniasis	Healthy	Skin	Skin	T CD4 Migratory	T CD4 Resident
GPR137B	0.888355	0.111645	2.07405	5.35307e-05	8.80634e-05	0	0.25	-0.622131	-0.620313	1.56522	-6.37891	4.54238	0.0919118	0.421941	0.0845588	0.257384	0.360947	1.19607	Cutaneous Leishmaniasis	Healthy	Skin	Skin	T CD4 Migratory	T CD4 Resident
TXNIP	0.888355	0.111645	2.07405	0.00101732	0.000701418	0	0.25	0.790418	0.795989	1.51581	-4.14537	5.79726	2.97058	1.37131	0.746324	0.506329	11.6128	5.83576	Cutaneous Leishmaniasis	Healthy	Skin	Skin	T CD4 Migratory	T CD4 Resident
ERP44	0.888355	0.111645	2.07405	0.000140382	6.80619e-05	0	0.25	1.11465	1.06781	1.22853	-3.41091	5.57001	0.330883	0.181435	0.264706	0.130802	1.50707	0.513509	Cutaneous Leishmaniasis	Healthy	Skin	Skin	T CD4 Migratory	T CD4 Resident
ADH5	0.888355	0.111645	2.07405	8.16114e-05	7.49651e-05	0	0.25	0.373458	0.236652	1.76861	-4.73443	6.50763	0.209559	0.177215	0.176471	0.168776	0.968736	0.662828	Cutaneous Leishmaniasis	Healthy	Skin	Skin	T CD4 Migratory	T CD4 Resident
RASSF3	0.888155	0.111845	2.07203	0.000287007	0.000194286	0	0.25	0.473223	0.458292	1.76674	-5.82451	6.31467	0.827206	0.556962	0.371324	0.299578	3.70495	1.69018	Cutaneous Leishmaniasis	Healthy	Skin	Skin	T CD4 Migratory	T CD4 Resident
ZNF800	0.888155	0.111845	2.07203	0.000175722	8.71729e-05	0	0.25	1.06736	1.07591	1.24716	-3.08523	5.67423	0.319853	0.261603	0.246324	0.223629	1.43802	0.879128	Cutaneous Leishmaniasis	Healthy	Skin	Skin	T CD4 Migratory	T CD4 Resident
CD7	0.888155	0.111845	2.07203	0.000157989	9.07172e-05	0	0.25	0.903271	0.937631	1.22857	-4.60184	4.84056	0.606618	0.172996	0.338235	0.113924	2.18606	0.589972	Cutaneous Leishmaniasis	Healthy	Skin	Skin	T CD4 Migratory	T CD4 Resident
DIS3	0.888155	0.111845	2.07203	9.23367e-05	5.26112e-05	0	0.25	1.01572	1.06384	1.35859	-5.13018	5.2648	0.220588	0.151899	0.194853	0.109705	1.00709	0.554912	Cutaneous Leishmaniasis	Healthy	Skin	Skin	T CD4 Migratory	T CD4 Resident
FYCO1	0.888155	0.111845	2.07203	7.00427e-05	5.71498e-05	0	0.25	0.507351	0.467547	1.66625	-4.39219	6.59656	0.165441	0.168776	0.139706	0.118143	0.767038	0.534006	Cutaneous Leishmaniasis	Healthy	Skin	Skin	T CD4 Migratory	T CD4 Resident
YAF2	0.888155	0.111845	2.07203	0.000285212	0.000148558	0	0.25	0.923419	0.947358	1.41651	-3.56597	5.39744	0.466912	0.472574	0.297794	0.270042	2.25077	1.5993	Cutaneous Leishmaniasis	Healthy	Skin	Skin	T CD4 Migratory	T CD4 Resident
CITED2	0.888155	0.111845	2.07203	0.000149544	0.00030492	0	0.25	-1.07204	-1.11324	1.44867	-6.63396	5.46121	0.143382	1.08017	0.106618	0.472574	0.560703	3.75791	Cutaneous Leishmaniasis	Healthy	Skin	Skin	T CD4 Migratory	T CD4 Resident
SETX	0.888155	0.111845	2.07203	0.000288006	0.000158274	0	0.25	0.982664	1.02157	0.945646	-3.34033	4.38042	0.852942	0.400844	0.529412	0.240506	3.81287	1.26641	Cutaneous Leishmaniasis	Healthy	Skin	Skin	T CD4 Migratory	T CD4 Resident
GPATCH8	0.888155	0.111845	2.07203	0.000313859	0.00020509	0	0.25	0.899286	0.959568	1.35638	-3.62815	5.22276	0.849265	0.531646	0.5	0.303797	3.63892	2.00625	Cutaneous Leishmaniasis	Healthy	Skin	Skin	T CD4 Migratory	T CD4 Resident
FLI1	0.888155	0.111845	2.07203	0.000310113	0.000159963	0	0.25	1.01136	1.04597	1.46671	-4.39689	5.56441	0.672795	0.531646	0.426471	0.324895	3.07794	1.70839	Cutaneous Leishmaniasis	Healthy	Skin	Skin	T CD4 Migratory	T CD4 Resident
TET2	0.887955	0.112045	2.07002	0.000114334	6.27064e-05	0	0.25	1.10445	1.06347	1.35752	-3.55777	6.52731	0.371324	0.181435	0.242647	0.118143	1.57597	0.474533	Cutaneous Leishmaniasis	Healthy	Skin	Skin	T CD4 Migratory	T CD4 Resident
RELB	0.887955	0.112045	2.07002	0.00010088	9.55644e-05	0	0.25	0.475477	0.533542	1.63518	-4.98603	5.96695	0.253677	0.312236	0.191176	0.21519	0.983803	0.921561	Cutaneous Leishmaniasis	Healthy	Skin	Skin	T CD4 Migratory	T CD4 Resident
PSMB3	0.887955	0.112045	2.07002	0.000130585	0.000138142	0	0.25	-0.0899157	-0.0768576	1.69746	-6.04822	6.09213	0.422794	0.354431	0.286765	0.295359	1.48262	1.21394	Cutaneous Leishmaniasis	Healthy	Skin	Skin	T CD4 Migratory	T CD4 Resident
LCP2	0.887955	0.112045	2.07002	0.000239185	0.000180889	0	0.25	0.578886	0.61582	1.6248	-5.32033	6.02067	0.632353	0.371308	0.452206	0.270042	2.82485	1.49009	Cutaneous Leishmaniasis	Healthy	Skin	Skin	T CD4 Migratory	T CD4 Resident
MAPK6	0.887955	0.112045	2.07002	6.93998e-05	0.000127851	0	0.25	-0.764773	-0.847379	1.55837	-5.71586	5.20516	0.139706	0.497891	0.113971	0.299578	0.609811	1.47898	Cutaneous Leishmaniasis	Healthy	Skin	Skin	T CD4 Migratory	T CD4 Resident
BTBD7	0.887955	0.112045	2.07002	0.000133422	8.43516e-05	0	0.25	0.587544	0.567167	1.63927	-4.88936	5.92103	0.183824	0.257384	0.150735	0.172996	0.867581	0.927502	Cutaneous Leishmaniasis	Healthy	Skin	Skin	T CD4 Migratory	T CD4 Resident
NPC2	0.887755	0.112245	2.06801	5.19659e-05	8.44288e-05	0	0.25	-0.57182	-0.630359	1.58911	-6.11607	5.23552	0.110294	0.329114	0.0882353	0.253165	0.351814	0.962941	Cutaneous Leishmaniasis	Healthy	Skin	Skin	T CD4 Migratory	T CD4 Resident
SIL1	0.887755	0.112245	2.06801	6.30535e-05	4.17731e-05	0	0.25	0.474042	0.438147	1.67715	-4.67534	6.22342	0.191177	0.130802	0.125	0.101266	0.921721	0.366925	Cutaneous Leishmaniasis	Healthy	Skin	Skin	T CD4 Migratory	T CD4 Resident
PWWP2A	0.887755	0.112245	2.06801	6.92946e-05	6.24892e-05	0	0.25	0.498662	0.421295	1.73889	-5.55449	6.09483	0.220588	0.232068	0.183824	0.14346	0.953307	0.697034	Cutaneous Leishmaniasis	Healthy	Skin	Skin	T CD4 Migratory	T CD4 Resident
STAT2	0.887755	0.112245	2.06801	8.87165e-05	5.57609e-05	0	0.25	0.675555	0.675033	1.62409	-4.72149	8.28703	0.227941	0.172996	0.191176	0.118143	1.14867	0.651334	Cutaneous Leishmaniasis	Healthy	Skin	Skin	T CD4 Migratory	T CD4 Resident
COP1	0.887755	0.112245	2.06801	0.000364509	0.000174838	0	0.25	1.07846	1.11436	1.27164	-3.90031	4.88263	1.02574	0.624473	0.540441	0.350211	4.71114	1.89124	Cutaneous Leishmaniasis	Healthy	Skin	Skin	T CD4 Migratory	T CD4 Resident
UTRN	0.887755	0.112245	2.06801	0.000901378	0.000426576	0	0.25	1.09064	1.11263	1.10242	-3.57162	4.99647	2.36029	1.18565	0.797794	0.535865	10.7935	3.9508	Cutaneous Leishmaniasis	Healthy	Skin	Skin	T CD4 Migratory	T CD4 Resident
PPP1CA	0.887755	0.112245	2.06801	0.000100317	9.14051e-05	0	0.25	0.464172	0.371238	1.74159	-4.49354	7.0175	0.327206	0.244726	0.238971	0.185654	1.17813	0.805792	Cutaneous Leishmaniasis	Healthy	Skin	Skin	T CD4 Migratory	T CD4 Resident
FXYD1	0.887755	0.112245	2.06801	4.55361e-05	6.83445e-05	0	0.25	-0.404944	-0.324755	1.77098	-6.86447	5.87544	0.0845588	0.253165	0.0698529	0.168776	0.225732	0.877198	Cutaneous Leishmaniasis	Healthy	Skin	Skin	T CD4 Migratory	T CD4 Resident
SLC35D1	0.887555	0.112445	2.06601	0.000127415	6.07403e-05	0	0.25	0.915525	0.846186	1.53236	-3.47938	6.35799	0.238971	0.164557	0.183824	0.130802	1.14199	0.596985	Cutaneous Leishmaniasis	Healthy	Skin	Skin	T CD4 Migratory	T CD4 Resident
CHMP1B	0.887555	0.112445	2.06601	5.20426e-05	6.54398e-05	0	0.25	0.0366947	0.00249815	1.64144	-5.62063	6.21033	0.143382	0.206751	0.113971	0.130802	0.610605	0.743677	Cutaneous Leishmaniasis	Healthy	Skin	Skin	T CD4 Migratory	T CD4 Resident
TFRC	0.887555	0.112445	2.06601	0.000136042	0.000277091	0	0.25	-0.990222	-0.973001	1.38853	-5.22003	4.06707	0.26103	1.18144	0.172794	0.421941	1.15087	3.50889	Cutaneous Leishmaniasis	Healthy	Skin	Skin	T CD4 Migratory	T CD4 Resident
PSMG2	0.887555	0.112445	2.06601	0.000116358	6.91427e-05	0	0.25	1.02437	0.949327	1.60824	-3.72198	6.33208	0.231618	0.210971	0.198529	0.172996	1.03517	0.689362	Cutaneous Leishmaniasis	Healthy	Skin	Skin	T CD4 Migratory	T CD4 Resident
NPIPB5	0.887555	0.112445	2.06601	8.21421e-05	0.000104285	0	0.25	-0.628587	-0.610918	1.64639	-6.16133	4.54538	0.113971	0.371308	0.0992647	0.295359	0.485871	1.17223	Cutaneous Leishmaniasis	Healthy	Skin	Skin	T CD4 Migratory	T CD4 Resident
SUPT16H	0.887555	0.112445	2.06601	0.000143866	7.33268e-05	0	0.25	1.141	1.10706	1.32809	-3.10649	8.01853	0.345588	0.172996	0.264706	0.14346	1.43262	0.627282	Cutaneous Leishmaniasis	Healthy	Skin	Skin	T CD4 Migratory	T CD4 Resident
SMIM7	0.887555	0.112445	2.06601	8.36295e-05	4.23731e-05	0	0.25	1.13996	1.12558	1.25512	-3.00641	6.47275	0.246324	0.092827	0.1875	0.0843882	0.94282	0.346801	Cutaneous Leishmaniasis	Healthy	Skin	Skin	T CD4 Migratory	T CD4 Resident
RAB27A	0.887555	0.112445	2.06601	0.000200871	0.000133497	0	0.25	0.710517	0.73008	1.47367	-4.87671	5.62548	0.426471	0.565401	0.294118	0.312236	1.7073	1.60162	Cutaneous Leishmaniasis	Healthy	Skin	Skin	T CD4 Migratory	T CD4 Resident
VPS53	0.887555	0.112445	2.06601	0.000117077	7.42803e-05	0	0.25	0.756568	0.763907	1.65843	-4.27206	5.39349	0.290441	0.21519	0.224265	0.160338	1.24851	0.884331	Cutaneous Leishmaniasis	Healthy	Skin	Skin	T CD4 Migratory	T CD4 Resident
IKZF3	0.887555	0.112445	2.06601	0.000354147	0.000230414	0	0.25	0.842687	0.844261	1.49663	-5.16324	6.46135	1.01838	0.725739	0.533088	0.308017	4.75019	2.15808	Cutaneous Leishmaniasis	Healthy	Skin	Skin	T CD4 Migratory	T CD4 Resident
TMEM14B	0.887555	0.112445	2.06601	0.000170628	8.55143e-05	0	0.25	1.1255	1.11111	1.07789	-2.30936	5.63106	0.540442	0.210971	0.382353	0.172996	2.14178	0.680825	Cutaneous Leishmaniasis	Healthy	Skin	Skin	T CD4 Migratory	T CD4 Resident
JAML	0.887355	0.112645	2.064	0.000109841	0.000226462	0	0.25	-1.09907	-1.09789	1.12111	-4.75621	2.5418	0.191177	0.810127	0.169118	0.468354	0.958508	2.55935	Cutaneous Leishmaniasis	Healthy	Skin	Skin	T CD4 Migratory	T CD4 Resident
NBAS	0.887355	0.112645	2.064	0.000192508	0.000139991	0	0.25	0.630573	0.650915	1.56695	-4.99831	5.46487	0.463236	0.421941	0.334559	0.261603	2.12084	1.51284	Cutaneous Leishmaniasis	Healthy	Skin	Skin	T CD4 Migratory	T CD4 Resident
LMNB1	0.887355	0.112645	2.064	7.45705e-05	4.90315e-05	0	0.25	0.787901	0.830155	1.58881	-4.79394	5.46599	0.209559	0.253165	0.172794	0.14346	0.800107	0.598749	Cutaneous Leishmaniasis	Healthy	Skin	Skin	T CD4 Migratory	T CD4 Resident
LYPLA1	0.887355	0.112645	2.064	8.79306e-05	4.47947e-05	0	0.25	1.09067	1.00775	1.32111	-3.23457	6.91846	0.224265	0.122363	0.202206	0.101266	0.855765	0.403663	Cutaneous Leishmaniasis	Healthy	Skin	Skin	T CD4 Migratory	T CD4 Resident
SUFU	0.887355	0.112645	2.064	6.68358e-05	4.02474e-05	0	0.25	0.721513	0.718801	1.57232	-4.46146	6.07573	0.165441	0.21519	0.132353	0.14346	0.783839	0.601647	Cutaneous Leishmaniasis	Healthy	Skin	Skin	T CD4 Migratory	T CD4 Resident
TYMP	0.887355	0.112645	2.064	9.97906e-05	0.000155678	0	0.25	-0.408409	-0.444516	1.46056	-4.72394	3.98412	0.224265	0.409283	0.158088	0.28692	0.833279	1.52837	Cutaneous Leishmaniasis	Healthy	Skin	Skin	T CD4 Migratory	T CD4 Resident
COA4	0.887355	0.112645	2.064	8.64606e-05	7.50518e-05	0	0.25	0.555915	0.499169	1.81294	-5.65976	8.15086	0.213235	0.172996	0.205882	0.135021	0.695318	0.560365	Cutaneous Leishmaniasis	Healthy	Skin	Skin	T CD4 Migratory	T CD4 Resident
PRMT7	0.887355	0.112645	2.064	6.78717e-05	8.69879e-05	0	0.25	-0.286867	-0.424289	1.5352	-4.87629	6.23574	0.102941	0.265823	0.0845588	0.185654	0.615383	0.793929	Cutaneous Leishmaniasis	Healthy	Skin	Skin	T CD4 Migratory	T CD4 Resident
ZNF217	0.887355	0.112645	2.064	0.000138222	6.89983e-05	0	0.25	1.1914	1.17558	1.22473	-2.96681	5.76939	0.397059	0.185654	0.297794	0.147679	1.51481	0.702273	Cutaneous Leishmaniasis	Healthy	Skin	Skin	T CD4 Migratory	T CD4 Resident
SAMSN1	0.887355	0.112645	2.064	0.000797397	0.0015378	0	0.25	-0.797303	-0.885107	1.16106	-3.96049	3.65122	1.8897	6.20253	0.702206	0.793249	7.30248	16.3345	Cutaneous Leishmaniasis	Healthy	Skin	Skin	T CD4 Migratory	T CD4 Resident
BMPR1A	0.887355	0.112645	2.064	8.80637e-05	4.45608e-05	0	0.25	1.13933	1.08389	1.43617	-3.97049	7.1906	0.205882	0.164557	0.147059	0.105485	0.964977	0.488041	Cutaneous Leishmaniasis	Healthy	Skin	Skin	T CD4 Migratory	T CD4 Resident
ATG5	0.887355	0.112645	2.064	0.000140288	7.02867e-05	0	0.25	0.958876	0.936914	1.38279	-3.53174	5.69065	0.367647	0.181435	0.283088	0.130802	1.85067	0.484699	Cutaneous Leishmaniasis	Healthy	Skin	Skin	T CD4 Migratory	T CD4 Resident
RYBP	0.887155	0.112845	2.062	0.000137643	0.00023213	0	0.25	-0.584149	-0.604738	1.522	-5.42576	4.62537	0.367647	0.957806	0.275735	0.409283	1.57058	2.58687	Cutaneous Leishmaniasis	Healthy	Skin	Skin	T CD4 Migratory	T CD4 Resident
ZC3H12D	0.887155	0.112845	2.062	0.000134473	0.000131524	0	0.25	0.328039	0.242107	1.73358	-4.74464	6.26337	0.319853	0.459916	0.238971	0.227848	1.17528	1.16337	Cutaneous Leishmaniasis	Healthy	Skin	Skin	T CD4 Migratory	T CD4 Resident
USP20	0.887155	0.112845	2.062	7.02243e-05	5.64768e-05	0	0.25	0.403969	0.340239	1.7224	-4.80766	6.77781	0.150735	0.202532	0.128676	0.156118	0.742035	0.627359	Cutaneous Leishmaniasis	Healthy	Skin	Skin	T CD4 Migratory	T CD4 Resident
MRPS5	0.887155	0.112845	2.062	9.24929e-05	5.35615e-05	0	0.25	1.11227	1.03247	1.57562	-3.3703	6.7275	0.213235	0.151899	0.172794	0.130802	0.930344	0.443271	Cutaneous Leishmaniasis	Healthy	Skin	Skin	T CD4 Migratory	T CD4 Resident
FOXK2	0.887155	0.112845	2.062	0.000102991	9.2586e-05	0	0.25	0.261751	0.244589	1.70875	-5.73503	6.85137	0.246324	0.464135	0.1875	0.240506	1.13468	1.22004	Cutaneous Leishmaniasis	Healthy	Skin	Skin	T CD4 Migratory	T CD4 Resident
UFSP2	0.887155	0.112845	2.062	5.51599e-05	6.32694e-05	0	0.25	0.196737	0.120573	1.855	-5.37804	5.93109	0.125	0.232068	0.106618	0.126582	0.545595	0.824287	Cutaneous Leishmaniasis	Healthy	Skin	Skin	T CD4 Migratory	T CD4 Resident
AHNAK	0.887155	0.112845	2.062	0.000525703	0.00103347	0	0.25	-0.979862	-0.933667	1.31745	-5.65534	3.47881	0.867648	2.21941	0.474265	0.759494	3.9213	10.1516	Cutaneous Leishmaniasis	Healthy	Skin	Skin	T CD4 Migratory	T CD4 Resident
NCBP2	0.887155	0.112845	2.062	0.000104683	5.75389e-05	0	0.25	1.12145	1.08246	1.36963	-3.51914	6.97225	0.176471	0.160338	0.161765	0.139241	0.655753	0.629655	Cutaneous Leishmaniasis	Healthy	Skin	Skin	T CD4 Migratory	T CD4 Resident
SLC9A9	0.887155	0.112845	2.062	0.000412458	0.000208447	0	0.25	1.12149	1.08112	1.4281	-4.10111	5.92878	1.40441	0.578059	0.5625	0.312236	6.64118	2.05651	Cutaneous Leishmaniasis	Healthy	Skin	Skin	T CD4 Migratory	T CD4 Resident
SMURF2	0.887155	0.112845	2.062	0.00016067	0.000294332	0	0.25	-0.846437	-0.869014	1.41953	-5.11426	3.95401	0.330883	1.2827	0.246324	0.464135	1.56705	3.70467	Cutaneous Leishmaniasis	Healthy	Skin	Skin	T CD4 Migratory	T CD4 Resident
CPEB4	0.886955	0.113045	2.06001	6.13124e-05	8.09209e-05	0	0.25	-0.251696	-0.235011	1.74047	-5.46448	4.90702	0.132353	0.248945	0.110294	0.139241	0.728611	0.920402	Cutaneous Leishmaniasis	Healthy	Skin	Skin	T CD4 Migratory	T CD4 Resident
ARMH3	0.886955	0.113045	2.06001	0.00015699	8.0577e-05	0	0.25	1.02533	1.03911	1.46699	-4.3778	5.90049	0.382353	0.274262	0.283088	0.189873	2.02593	0.8837	Cutaneous Leishmaniasis	Healthy	Skin	Skin	T CD4 Migratory	T CD4 Resident
PACS1	0.886955	0.113045	2.06001	0.000588548	0.000337458	0	0.25	0.880834	0.889374	1.36475	-3.20395	5.62822	1.66544	0.995781	0.702206	0.400844	8.02949	3.29157	Cutaneous Leishmaniasis	Healthy	Skin	Skin	T CD4 Migratory	T CD4 Resident
PPP1R12B	0.886955	0.113045	2.06001	0.000128367	7.5314e-05	0	0.25	0.706803	0.659759	1.75264	-5.39151	7.43049	0.227941	0.392405	0.143382	0.270042	1.18076	1.09348	Cutaneous Leishmaniasis	Healthy	Skin	Skin	T CD4 Migratory	T CD4 Resident
RPS8	0.886755	0.113245	2.05801	0.0055167	0.00500201	0	0.25	-0.435064	0.0589409	1.98683	-6.3608	4.80875	14.2243	13.8945	0.761029	0.962025	45.056	42.8148	Cutaneous Leishmaniasis	Healthy	Skin	Skin	T CD4 Migratory	T CD4 Resident
RNF38	0.886755	0.113245	2.05801	0.00031212	0.000210313	0	0.25	0.738932	0.713825	1.60271	-4.74576	6.04527	0.819854	0.797469	0.470588	0.35443	3.96963	2.38518	Cutaneous Leishmaniasis	Healthy	Skin	Skin	T CD4 Migratory	T CD4 Resident
MIA2	0.886755	0.113245	2.05801	0.000159781	8.57185e-05	0	0.25	0.903751	0.931282	1.34542	-3.86251	5.06808	0.411765	0.227848	0.286765	0.164557	1.93258	0.860064	Cutaneous Leishmaniasis	Healthy	Skin	Skin	T CD4 Migratory	T CD4 Resident
DCAF7	0.886755	0.113245	2.05801	0.000159455	7.78866e-05	0	0.25	1.06168	1.08472	1.25602	-2.93227	5.35337	0.441177	0.210971	0.308824	0.160338	1.90199	0.675594	Cutaneous Leishmaniasis	Healthy	Skin	Skin	T CD4 Migratory	T CD4 Resident
MYO5A	0.886755	0.113245	2.05801	0.000230309	0.000155937	0	0.25	0.474743	0.484586	1.56864	-5.0222	5.68762	0.547794	0.438819	0.360294	0.2827	2.82876	1.50274	Cutaneous Leishmaniasis	Healthy	Skin	Skin	T CD4 Migratory	T CD4 Resident
UXS1	0.886755	0.113245	2.05801	0.000150543	6.68022e-05	0	0.25	1.26463	1.17869	1.28208	-3.47208	8.52295	0.3125	0.198312	0.268382	0.164557	1.39184	0.672997	Cutaneous Leishmaniasis	Healthy	Skin	Skin	T CD4 Migratory	T CD4 Resident
TMEM87A	0.886755	0.113245	2.05801	0.000241345	0.000122869	0	0.25	1.02968	1.00896	1.13735	-2.82441	5.17641	0.488971	0.274262	0.356618	0.189873	2.43888	1.16923	Cutaneous Leishmaniasis	Healthy	Skin	Skin	T CD4 Migratory	T CD4 Resident
NFIA	0.886755	0.113245	2.05801	9.00357e-05	6.44849e-05	0	0.25	0.495357	0.458519	1.67202	-4.59133	6.62036	0.191177	0.28692	0.132353	0.156118	0.790598	0.885212	Cutaneous Leishmaniasis	Healthy	Skin	Skin	T CD4 Migratory	T CD4 Resident
PARP14	0.886755	0.113245	2.05801	0.000188491	8.69787e-05	0	0.25	1.09763	1.08502	1.24362	-3.7376	4.76742	0.566177	0.194093	0.400735	0.151899	2.45542	0.618845	Cutaneous Leishmaniasis	Healthy	Skin	Skin	T CD4 Migratory	T CD4 Resident
COPS9	0.886755	0.113245	2.05801	0.000143227	0.000167037	0	0.25	-0.200199	-0.191307	2.13921	-6.60168	7.14705	0.360294	0.510549	0.264706	0.350211	1.13905	1.48033	Cutaneous Leishmaniasis	Healthy	Skin	Skin	T CD4 Migratory	T CD4 Resident
ZCCHC14	0.886755	0.113245	2.05801	8.24604e-05	9.12349e-05	0	0.25	-0.105387	-0.11771	1.78043	-6.41036	7.407	0.121324	0.43038	0.0992647	0.206751	0.67842	1.10169	Cutaneous Leishmaniasis	Healthy	Skin	Skin	T CD4 Migratory	T CD4 Resident
SRPRA	0.886555	0.113445	2.05602	0.000160994	9.47329e-05	0	0.25	0.875976	0.917438	1.26256	-3.53084	5.7305	0.327206	0.168776	0.257353	0.147679	1.33804	0.826173	Cutaneous Leishmaniasis	Healthy	Skin	Skin	T CD4 Migratory	T CD4 Resident
SIK2	0.886555	0.113445	2.05602	0.000122486	0.000106035	0	0.25	0.304651	0.292819	1.6604	-5.09465	6.30052	0.319853	0.337553	0.198529	0.198312	1.26148	1.16371	Cutaneous Leishmaniasis	Healthy	Skin	Skin	T CD4 Migratory	T CD4 Resident
ETV3	0.886555	0.113445	2.05602	6.98534e-05	0.0001247	0	0.25	-0.91534	-0.849554	1.68739	-7.17532	5.54012	0.154412	0.56962	0.106618	0.299578	0.622688	1.4507	Cutaneous Leishmaniasis	Healthy	Skin	Skin	T CD4 Migratory	T CD4 Resident
UQCRFS1	0.886555	0.113445	2.05602	0.000102315	5.20391e-05	0	0.25	1.10487	1.10831	1.22964	-2.47716	5.52577	0.220588	0.147679	0.183824	0.122363	0.819207	0.468224	Cutaneous Leishmaniasis	Healthy	Skin	Skin	T CD4 Migratory	T CD4 Resident
ATP11A	0.886555	0.113445	2.05602	0.000132521	8.4351e-05	0	0.25	0.473715	0.471461	1.65802	-5.62826	6.39308	0.19853	0.257384	0.165441	0.202532	1.03601	0.831528	Cutaneous Leishmaniasis	Healthy	Skin	Skin	T CD4 Migratory	T CD4 Resident
RASA1	0.886555	0.113445	2.05602	0.000296611	0.00014084	0	0.25	1.11527	1.06518	1.48715	-4.66776	5.888	0.650736	0.42616	0.419118	0.261603	3.24432	1.51287	Cutaneous Leishmaniasis	Healthy	Skin	Skin	T CD4 Migratory	T CD4 Resident
RERE	0.886555	0.113445	2.05602	0.000395552	0.000265388	0	0.25	0.528413	0.572563	1.57861	-4.67407	6.04275	0.889706	0.877637	0.455882	0.434599	4.09372	2.70045	Cutaneous Leishmaniasis	Healthy	Skin	Skin	T CD4 Migratory	T CD4 Resident
YY1AP1	0.886555	0.113445	2.05602	6.84854e-05	6.11761e-05	0	0.25	0.05707	0.0208259	1.60685	-5.69584	6.4408	0.143382	0.206751	0.125	0.151899	0.734143	0.792728	Cutaneous Leishmaniasis	Healthy	Skin	Skin	T CD4 Migratory	T CD4 Resident
LRRC58	0.886555	0.113445	2.05602	7.13458e-05	8.58221e-05	0	0.25	-0.0759806	-0.0787392	1.82476	-6.16183	6.17997	0.102941	0.240506	0.0808824	0.177215	0.498924	1.03643	Cutaneous Leishmaniasis	Healthy	Skin	Skin	T CD4 Migratory	T CD4 Resident
NIN	0.886555	0.113445	2.05602	0.000238499	0.000127567	0	0.25	1.025	0.989638	1.36272	-3.24353	5.8861	0.5625	0.42616	0.378676	0.265823	2.4051	1.2517	Cutaneous Leishmaniasis	Healthy	Skin	Skin	T CD4 Migratory	T CD4 Resident
CORO1B	0.886355	0.113645	2.05403	0.000109305	0.000157179	0	0.25	-0.458397	-0.521713	1.6534	-6.24673	7.58101	0.275735	0.42616	0.191176	0.316456	0.999563	1.28896	Cutaneous Leishmaniasis	Healthy	Skin	Skin	T CD4 Migratory	T CD4 Resident
NOL8	0.886355	0.113645	2.05403	8.94469e-05	5.91818e-05	0	0.25	0.862605	0.87848	1.48923	-4.20947	5.31698	0.227941	0.135021	0.1875	0.0970464	0.981232	0.558796	Cutaneous Leishmaniasis	Healthy	Skin	Skin	T CD4 Migratory	T CD4 Resident
PREX1	0.886355	0.113645	2.05403	0.000340681	0.000343958	0	0.25	0.184994	0.119653	1.63992	-4.78382	5.95143	0.661765	1.19409	0.426471	0.485232	2.88388	3.08649	Cutaneous Leishmaniasis	Healthy	Skin	Skin	T CD4 Migratory	T CD4 Resident
GPATCH2L	0.886355	0.113645	2.05403	0.000141461	7.63445e-05	0	0.25	0.946427	0.953562	1.29362	-3.74965	4.84382	0.286765	0.198312	0.227941	0.156118	1.39737	0.611817	Cutaneous Leishmaniasis	Healthy	Skin	Skin	T CD4 Migratory	T CD4 Resident
RASAL3	0.886355	0.113645	2.05403	0.000170149	9.53725e-05	0	0.25	0.962518	0.959372	1.46771	-3.94777	6.12704	0.382353	0.202532	0.283088	0.194093	1.70321	0.964081	Cutaneous Leishmaniasis	Healthy	Skin	Skin	T CD4 Migratory	T CD4 Resident
DNAJC19	0.886355	0.113645	2.05403	7.7607e-05	7.32434e-05	0	0.25	0.00650641	0.0886092	1.67952	-5.06675	4.95853	0.1875	0.206751	0.158088	0.181435	0.549804	0.626163	Cutaneous Leishmaniasis	Healthy	Skin	Skin	T CD4 Migratory	T CD4 Resident
NDUFS7	0.886154	0.113846	2.05205	8.61057e-05	5.63357e-05	0	0.25	0.88412	0.780367	1.81375	-4.72327	7.26594	0.183824	0.14346	0.161765	0.139241	0.687182	0.527279	Cutaneous Leishmaniasis	Healthy	Skin	Skin	T CD4 Migratory	T CD4 Resident
RSU1	0.886154	0.113846	2.05205	0.00018229	0.000116204	0	0.25	0.719449	0.728824	1.49287	-5.06511	5.05124	0.474265	0.434599	0.290441	0.244726	2.05139	1.39761	Cutaneous Leishmaniasis	Healthy	Skin	Skin	T CD4 Migratory	T CD4 Resident
DEDD2	0.886154	0.113846	2.05205	5.25327e-05	0.000119153	0	0.25	-1.09193	-1.04571	1.33595	-7.10539	3.73259	0.125	0.455696	0.113971	0.291139	0.44935	1.16311	Cutaneous Leishmaniasis	Healthy	Skin	Skin	T CD4 Migratory	T CD4 Resident
ADCY7	0.886154	0.113846	2.05205	0.000119609	6.86188e-05	0	0.25	0.817581	0.843193	1.37804	-4.34731	5.87266	0.224265	0.232068	0.180147	0.189873	0.899985	0.870076	Cutaneous Leishmaniasis	Healthy	Skin	Skin	T CD4 Migratory	T CD4 Resident
MSL2	0.886154	0.113846	2.05205	0.000213944	0.000145687	0	0.25	0.742232	0.774131	1.43379	-4.43405	4.66739	0.430147	0.544304	0.290441	0.291139	1.8634	1.67518	Cutaneous Leishmaniasis	Healthy	Skin	Skin	T CD4 Migratory	T CD4 Resident
SRI	0.886154	0.113846	2.05205	9.77679e-05	0.000137591	0	0.25	-0.418362	-0.455267	1.95543	-7.09758	7.36737	0.220588	0.333334	0.198529	0.253165	0.800132	1.16901	Cutaneous Leishmaniasis	Healthy	Skin	Skin	T CD4 Migratory	T CD4 Resident
CLASP1	0.885954	0.114046	2.05007	0.000228083	0.00019127	0	0.25	0.10526	0.0639377	1.70223	-6.18569	6.08983	0.654412	0.696203	0.389706	0.362869	3.28191	1.78582	Cutaneous Leishmaniasis	Healthy	Skin	Skin	T CD4 Migratory	T CD4 Resident
ITGAL	0.885954	0.114046	2.05007	0.000271084	0.000212657	0	0.25	0.625127	0.668093	1.47358	-4.84143	5.07446	0.488971	0.704642	0.341912	0.350211	2.22311	2.4966	Cutaneous Leishmaniasis	Healthy	Skin	Skin	T CD4 Migratory	T CD4 Resident
TMEM116	0.885954	0.114046	2.05007	0.000126071	7.36549e-05	0	0.25	0.857014	0.872244	1.37732	-3.37626	5.42348	0.242647	0.257384	0.198529	0.185654	1.14759	0.857429	Cutaneous Leishmaniasis	Healthy	Skin	Skin	T CD4 Migratory	T CD4 Resident
CAMK4	0.885954	0.114046	2.05007	0.000910756	0.000456634	0	0.25	1.06234	1.05565	1.09469	-3.17386	5.1093	2.70588	1.68776	0.768382	0.535865	12.0825	4.66068	Cutaneous Leishmaniasis	Healthy	Skin	Skin	T CD4 Migratory	T CD4 Resident
GTPBP1	0.885954	0.114046	2.05007	7.39122e-05	0.000131984	0	0.25	-0.656337	-0.751922	1.54107	-5.65886	5.25018	0.165441	0.540085	0.136029	0.329114	0.723252	1.37718	Cutaneous Leishmaniasis	Healthy	Skin	Skin	T CD4 Migratory	T CD4 Resident
APOL3	0.885954	0.114046	2.05007	6.85063e-05	3.6212e-05	0	0.25	1.01299	1.02701	1.48243	-4.53482	6.60762	0.238971	0.113924	0.191176	0.0970464	0.964316	0.364774	Cutaneous Leishmaniasis	Healthy	Skin	Skin	T CD4 Migratory	T CD4 Resident
SPTBN1	0.885954	0.114046	2.05007	0.000104767	5.46992e-05	0	0.25	1.01143	1.00666	1.48362	-5.19192	7.03368	0.352941	0.151899	0.246324	0.113924	1.60839	0.526931	Cutaneous Leishmaniasis	Healthy	Skin	Skin	T CD4 Migratory	T CD4 Resident
UBE3C	0.885754	0.114246	2.04809	0.000233258	0.00012038	0	0.25	1.12494	1.08094	1.40994	-3.41162	6.54525	0.474265	0.388186	0.356618	0.270042	2.1967	1.34324	Cutaneous Leishmaniasis	Healthy	Skin	Skin	T CD4 Migratory	T CD4 Resident
SPTY2D1	0.885754	0.114246	2.04809	7.11358e-05	0.000131104	0	0.25	-0.625277	-0.706092	1.44735	-5.20988	4.17838	0.165441	0.632912	0.139706	0.320675	0.58242	1.68833	Cutaneous Leishmaniasis	Healthy	Skin	Skin	T CD4 Migratory	T CD4 Resident
SH3TC1	0.885754	0.114246	2.04809	4.88697e-05	6.61322e-05	0	0.25	-0.0766219	-0.158444	1.74892	-5.76183	6.13673	0.0882353	0.257384	0.0845588	0.151899	0.334582	0.596325	Cutaneous Leishmaniasis	Healthy	Skin	Skin	T CD4 Migratory	T CD4 Resident
LATS1	0.885754	0.114246	2.04809	0.000123568	9.53751e-05	0	0.25	0.400035	0.405154	1.5632	-4.88898	4.79077	0.253677	0.253165	0.216912	0.194093	1.38993	0.805006	Cutaneous Leishmaniasis	Healthy	Skin	Skin	T CD4 Migratory	T CD4 Resident
PAF1	0.885754	0.114246	2.04809	3.24474e-05	6.29261e-05	0	0.25	-0.931686	-0.9068	1.52971	-6.33437	4.63872	0.0808824	0.261603	0.0661765	0.194093	0.222801	0.7395	Cutaneous Leishmaniasis	Healthy	Skin	Skin	T CD4 Migratory	T CD4 Resident
TESPA1	0.885554	0.114446	2.04611	0.000286924	0.000127249	0	0.25	1.12891	1.09731	1.13838	-2.89686	4.35236	0.746324	0.274262	0.496324	0.232068	3.71587	0.938994	Cutaneous Leishmaniasis	Healthy	Skin	Skin	T CD4 Migratory	T CD4 Resident
BCL2L13	0.885554	0.114446	2.04611	7.59286e-05	4.8867e-05	0	0.25	0.529475	0.491733	1.64436	-5.14702	6.5734	0.176471	0.14346	0.136029	0.0970464	0.882648	0.454038	Cutaneous Leishmaniasis	Healthy	Skin	Skin	T CD4 Migratory	T CD4 Resident
SS18L2	0.885554	0.114446	2.04611	8.89221e-05	0.000174313	0	0.25	-0.862945	-0.853697	1.56217	-5.74669	4.8441	0.231618	0.447258	0.194853	0.303797	0.808759	1.36597	Cutaneous Leishmaniasis	Healthy	Skin	Skin	T CD4 Migratory	T CD4 Resident
IL6R	0.885554	0.114446	2.04611	0.000149998	0.000120093	0	0.25	0.469089	0.464175	1.70782	-6.14667	6.73939	0.308824	0.291139	0.224265	0.236287	1.41841	1.21011	Cutaneous Leishmaniasis	Healthy	Skin	Skin	T CD4 Migratory	T CD4 Resident
VPS35L	0.885554	0.114446	2.04611	6.79268e-05	3.71603e-05	0	0.25	1.14554	1.06926	1.54137	-3.25294	7.10147	0.209559	0.105485	0.154412	0.092827	0.893733	0.325069	Cutaneous Leishmaniasis	Healthy	Skin	Skin	T CD4 Migratory	T CD4 Resident
BICDL1	0.885554	0.114446	2.04611	0.000313001	0.000205725	0	0.25	0.627263	0.692388	1.52764	-4.37753	5.15541	0.856618	0.64135	0.367647	0.265823	2.97069	2.23409	Cutaneous Leishmaniasis	Healthy	Skin	Skin	T CD4 Migratory	T CD4 Resident
S1PR4	0.885354	0.114646	2.04414	7.65175e-05	3.8643e-05	0	0.25	1.05942	1.05476	1.21636	-3.93521	6.11947	0.327206	0.0801688	0.264706	0.0632911	1.14024	0.247229	Cutaneous Leishmaniasis	Healthy	Skin	Skin	T CD4 Migratory	T CD4 Resident
NLRC5	0.885354	0.114646	2.04414	0.000320323	0.000177707	0	0.25	0.860092	0.861439	1.30288	-3.87697	5.01431	0.790442	0.582279	0.455882	0.35443	3.44158	1.94434	Cutaneous Leishmaniasis	Healthy	Skin	Skin	T CD4 Migratory	T CD4 Resident
CDK8	0.885354	0.114646	2.04414	0.000101607	4.7605e-05	0	0.25	1.06166	0.995833	1.48791	-5.19995	6.24929	0.294118	0.172996	0.169118	0.139241	1.26347	0.578542	Cutaneous Leishmaniasis	Healthy	Skin	Skin	T CD4 Migratory	T CD4 Resident
DIDO1	0.885354	0.114646	2.04414	0.000120652	7.40772e-05	0	0.25	0.913198	0.887371	1.44983	-4.27774	5.94899	0.290441	0.227848	0.242647	0.172996	1.13949	0.711036	Cutaneous Leishmaniasis	Healthy	Skin	Skin	T CD4 Migratory	T CD4 Resident
DCUN1D1	0.885354	0.114646	2.04414	0.000107124	6.8101e-05	0	0.25	0.797328	0.798847	1.57559	-4.43452	6.68093	0.143382	0.185654	0.121324	0.14346	0.701203	0.718312	Cutaneous Leishmaniasis	Healthy	Skin	Skin	T CD4 Migratory	T CD4 Resident
INPP4A	0.885354	0.114646	2.04414	0.000250811	0.000137278	0	0.25	0.91478	0.877998	1.54722	-5.11029	5.6638	0.731618	0.497891	0.455882	0.299578	3.17309	1.58318	Cutaneous Leishmaniasis	Healthy	Skin	Skin	T CD4 Migratory	T CD4 Resident
PRELID1	0.885354	0.114646	2.04414	0.000126632	0.00017241	0	0.25	-0.598656	-0.543228	1.86235	-6.7451	5.63319	0.352941	0.421941	0.246324	0.308017	1.26572	1.28092	Cutaneous Leishmaniasis	Healthy	Skin	Skin	T CD4 Migratory	T CD4 Resident
IL2RB	0.885354	0.114646	2.04414	9.1225e-05	6.82628e-05	0	0.25	0.608657	0.557127	1.64039	-5.04079	7.14727	0.220588	0.210971	0.183824	0.147679	0.934233	0.544344	Cutaneous Leishmaniasis	Healthy	Skin	Skin	T CD4 Migratory	T CD4 Resident
VPS51	0.885154	0.114846	2.04217	9.77597e-05	5.98517e-05	0	0.25	0.950855	0.879993	1.37005	-3.19229	5.42491	0.264706	0.135021	0.235294	0.126582	1.0552	0.487204	Cutaneous Leishmaniasis	Healthy	Skin	Skin	T CD4 Migratory	T CD4 Resident
L3MBTL3	0.885154	0.114846	2.04217	0.000104536	5.04627e-05	0	0.25	1.0645	1.02995	1.40156	-3.74591	6.0669	0.264706	0.172996	0.194853	0.139241	1.38662	0.483757	Cutaneous Leishmaniasis	Healthy	Skin	Skin	T CD4 Migratory	T CD4 Resident
FRG1	0.885154	0.114846	2.04217	7.39287e-05	5.96331e-05	0	0.25	0.600545	0.586965	1.56435	-4.63879	5.69599	0.231618	0.206751	0.176471	0.160338	0.767312	0.531888	Cutaneous Leishmaniasis	Healthy	Skin	Skin	T CD4 Migratory	T CD4 Resident
ARHGAP26	0.885154	0.114846	2.04217	0.000276102	0.000397261	0	0.25	-0.364719	-0.369374	1.69433	-6.69861	6.18306	0.764706	2.11392	0.400735	0.485232	3.23992	6.04316	Cutaneous Leishmaniasis	Healthy	Skin	Skin	T CD4 Migratory	T CD4 Resident
SPTAN1	0.885154	0.114846	2.04217	0.000289661	0.000658498	0	0.25	-1.06099	-1.0793	0.99586	-4.69035	2.21657	0.613971	2.09283	0.415441	0.670886	2.90852	6.09446	Cutaneous Leishmaniasis	Healthy	Skin	Skin	T CD4 Migratory	T CD4 Resident
IRAK1	0.884954	0.115046	2.0402	3.82332e-05	7.06223e-05	0	0.25	-0.415027	-0.469028	1.70999	-5.83822	5.32408	0.0625	0.350211	0.0625	0.202532	0.244661	0.936291	Cutaneous Leishmaniasis	Healthy	Skin	Skin	T CD4 Migratory	T CD4 Resident
ST3GAL5	0.884954	0.115046	2.0402	4.66907e-05	4.40757e-05	0	0.25	0.219122	0.171694	1.8592	-7.65307	7.66759	0.191177	0.147679	0.136029	0.101266	0.751151	0.436892	Cutaneous Leishmaniasis	Healthy	Skin	Skin	T CD4 Migratory	T CD4 Resident
CHMP2A	0.884954	0.115046	2.0402	9.10208e-05	9.52553e-05	0	0.25	0.210785	0.132091	1.86967	-5.56394	7.24396	0.305147	0.270042	0.25	0.21519	1.06192	0.76646	Cutaneous Leishmaniasis	Healthy	Skin	Skin	T CD4 Migratory	T CD4 Resident
PHC3	0.884954	0.115046	2.0402	0.000351832	0.000162654	0	0.25	1.14271	1.12109	1.20192	-2.83831	5.2408	0.915442	0.527426	0.536765	0.324895	4.43367	1.68631	Cutaneous Leishmaniasis	Healthy	Skin	Skin	T CD4 Migratory	T CD4 Resident
HERC2	0.884954	0.115046	2.0402	9.45557e-05	5.7635e-05	0	0.25	0.845908	0.885158	1.48404	-4.55937	5.37246	0.227941	0.14346	0.1875	0.113924	1.07906	0.512889	Cutaneous Leishmaniasis	Healthy	Skin	Skin	T CD4 Migratory	T CD4 Resident
SLC39A11	0.884954	0.115046	2.0402	0.000126957	8.42486e-05	0	0.25	0.583687	0.595923	1.57107	-4.46103	6.71151	0.32353	0.35443	0.227941	0.21097	1.47633	0.989517	Cutaneous Leishmaniasis	Healthy	Skin	Skin	T CD4 Migratory	T CD4 Resident
ATF1	0.884954	0.115046	2.0402	0.000110501	7.9066e-05	0	0.25	0.666239	0.733982	1.48382	-4.76463	5.65207	0.26103	0.324895	0.205882	0.227848	1.49645	1.05525	Cutaneous Leishmaniasis	Healthy	Skin	Skin	T CD4 Migratory	T CD4 Resident
TGFBR3	0.884954	0.115046	2.0402	0.000253041	0.000360517	0	0.25	-0.505715	-0.536018	1.59131	-5.98215	5.01237	0.514706	1.96203	0.301471	0.455696	2.04676	4.85468	Cutaneous Leishmaniasis	Healthy	Skin	Skin	T CD4 Migratory	T CD4 Resident
SMIM26	0.884954	0.115046	2.0402	0.000124658	9.38144e-05	0	0.25	0.318222	0.390719	1.63196	-4.86787	6.31731	0.242647	0.253165	0.213235	0.21097	0.846188	0.867215	Cutaneous Leishmaniasis	Healthy	Skin	Skin	T CD4 Migratory	T CD4 Resident
CHCHD10	0.884954	0.115046	2.0402	6.26345e-05	0.000119762	0	0.25	-0.787931	-0.805567	1.40893	-5.3519	4.53903	0.172794	0.345992	0.158088	0.257384	0.672249	0.963977	Cutaneous Leishmaniasis	Healthy	Skin	Skin	T CD4 Migratory	T CD4 Resident
KRTCAP2	0.884954	0.115046	2.0402	0.000223599	0.000220301	0	0.25	0.189737	0.0879869	1.86323	-5.27504	6.74619	0.654412	0.552743	0.422794	0.392405	2.23721	2.00202	Cutaneous Leishmaniasis	Healthy	Skin	Skin	T CD4 Migratory	T CD4 Resident
ATP11C	0.884954	0.115046	2.0402	9.38378e-05	6.99622e-05	0	0.25	0.448545	0.443233	1.68429	-6.4051	6.30467	0.202206	0.362869	0.150735	0.21097	0.871428	1.06256	Cutaneous Leishmaniasis	Healthy	Skin	Skin	T CD4 Migratory	T CD4 Resident
AHR	0.884954	0.115046	2.0402	0.000103461	0.000224631	0	0.25	-0.977888	-0.970306	1.26595	-5.22787	3.37352	0.161765	0.801688	0.128676	0.392405	0.677941	2.39544	Cutaneous Leishmaniasis	Healthy	Skin	Skin	T CD4 Migratory	T CD4 Resident
EMD	0.884954	0.115046	2.0402	5.50526e-05	0.00010697	0	0.25	-0.787302	-0.834932	1.32806	-5.3368	4.00034	0.125	0.35865	0.121324	0.274262	0.418563	1.16251	Cutaneous Leishmaniasis	Healthy	Skin	Skin	T CD4 Migratory	T CD4 Resident
SNAPC1	0.884954	0.115046	2.0402	4.68099e-05	4.55202e-05	0	0.25	0.234783	0.244028	1.67273	-5.38534	5.66961	0.150735	0.210971	0.102941	0.160338	0.463863	0.561031	Cutaneous Leishmaniasis	Healthy	Skin	Skin	T CD4 Migratory	T CD4 Resident
TCERG1	0.884954	0.115046	2.0402	0.000130332	9.19443e-05	0	0.25	0.593968	0.656949	1.44699	-5.19809	5.05503	0.224265	0.223629	0.194853	0.172996	1.06709	0.812446	Cutaneous Leishmaniasis	Healthy	Skin	Skin	T CD4 Migratory	T CD4 Resident
C1orf162	0.884754	0.115246	2.03824	7.48044e-05	0.000127228	0	0.25	-0.666611	-0.682825	1.68248	-7.99461	5.77582	0.176471	0.413502	0.128676	0.278481	0.646335	1.4285	Cutaneous Leishmaniasis	Healthy	Skin	Skin	T CD4 Migratory	T CD4 Resident
ITPKB	0.884754	0.115246	2.03824	0.000379812	0.00034058	0	0.25	0.437956	0.431148	1.70623	-5.16334	5.63451	0.786765	1.7173	0.452206	0.510549	3.60613	4.6278	Cutaneous Leishmaniasis	Healthy	Skin	Skin	T CD4 Migratory	T CD4 Resident
MAP2K3	0.884754	0.115246	2.03824	5.36476e-05	0.000104591	0	0.25	-0.841175	-0.81683	1.57301	-7.27573	4.2506	0.0882353	0.464135	0.0845588	0.278481	0.271719	1.44904	Cutaneous Leishmaniasis	Healthy	Skin	Skin	T CD4 Migratory	T CD4 Resident
ALKBH7	0.884754	0.115246	2.03824	9.57588e-05	8.86995e-05	0	0.25	-0.121581	-0.014389	1.7331	-6.30436	6.84168	0.202206	0.261603	0.176471	0.194093	0.720863	0.828008	Cutaneous Leishmaniasis	Healthy	Skin	Skin	T CD4 Migratory	T CD4 Resident
ADD1	0.884754	0.115246	2.03824	0.000233775	0.000133705	0	0.25	0.892953	0.933514	1.21428	-4.19803	5.26131	0.415441	0.443038	0.297794	0.291139	1.79892	1.36649	Cutaneous Leishmaniasis	Healthy	Skin	Skin	T CD4 Migratory	T CD4 Resident
CCDC7	0.884754	0.115246	2.03824	0.000130324	7.17395e-05	0	0.25	0.82619	0.862853	1.5044	-4.58211	5.71595	0.411765	0.177215	0.235294	0.135021	1.85755	0.568458	Cutaneous Leishmaniasis	Healthy	Skin	Skin	T CD4 Migratory	T CD4 Resident
SUCLG1	0.884754	0.115246	2.03824	9.2335e-05	6.68181e-05	0	0.25	0.779764	0.770077	1.49037	-4.10965	7.14533	0.183824	0.185654	0.165441	0.172996	0.684973	0.625198	Cutaneous Leishmaniasis	Healthy	Skin	Skin	T CD4 Migratory	T CD4 Resident
WDR70	0.884754	0.115246	2.03824	0.000154663	0.000106561	0	0.25	0.476869	0.402267	1.61341	-4.21382	7.51798	0.551471	0.312236	0.371324	0.206751	2.68658	0.894861	Cutaneous Leishmaniasis	Healthy	Skin	Skin	T CD4 Migratory	T CD4 Resident
MEF2A	0.884754	0.115246	2.03824	0.000157835	0.000104606	0	0.25	0.597695	0.563036	1.7511	-4.97368	6.74527	0.441177	0.354431	0.268382	0.244726	1.66202	1.15737	Cutaneous Leishmaniasis	Healthy	Skin	Skin	T CD4 Migratory	T CD4 Resident
FNDC3B	0.884754	0.115246	2.03824	9.08717e-05	0.000117972	0	0.25	-0.370591	-0.370299	1.69656	-6.01568	6.46913	0.191177	0.742616	0.158088	0.329114	0.87943	2.12454	Cutaneous Leishmaniasis	Healthy	Skin	Skin	T CD4 Migratory	T CD4 Resident
UBR1	0.884754	0.115246	2.03824	0.000248129	0.000151176	0	0.25	0.795864	0.795299	1.51782	-4.6427	5.93761	0.599265	0.611815	0.404412	0.308017	2.73464	2.03245	Cutaneous Leishmaniasis	Healthy	Skin	Skin	T CD4 Migratory	T CD4 Resident
COPB1	0.884754	0.115246	2.03824	0.000197044	9.21171e-05	0	0.25	1.23284	1.16358	1.22997	-2.9943	6.17499	0.44853	0.345992	0.297794	0.248945	1.81763	0.929253	Cutaneous Leishmaniasis	Healthy	Skin	Skin	T CD4 Migratory	T CD4 Resident
SIK3	0.884554	0.115446	2.03628	0.000813523	0.00152268	0	0.25	-0.660166	-0.713044	1.48528	-5.89561	5.63744	2.11029	9.12236	0.702206	0.725738	8.82004	25.1494	Cutaneous Leishmaniasis	Healthy	Skin	Skin	T CD4 Migratory	T CD4 Resident
DENND1A	0.884554	0.115446	2.03628	0.000142396	9.37763e-05	0	0.25	0.861421	0.809363	1.64951	-4.64217	6.13669	0.477941	0.291139	0.297794	0.172996	2.11539	0.812095	Cutaneous Leishmaniasis	Healthy	Skin	Skin	T CD4 Migratory	T CD4 Resident
SDCBP	0.884554	0.115446	2.03628	0.000233036	0.000317546	0	0.25	-0.310016	-0.434466	1.40274	-4.6334	5.04387	0.522059	1.21519	0.290441	0.548523	1.75036	3.27425	Cutaneous Leishmaniasis	Healthy	Skin	Skin	T CD4 Migratory	T CD4 Resident
TMOD3	0.884554	0.115446	2.03628	0.000222614	0.000115763	0	0.25	0.977601	0.942776	1.17825	-3.28169	5.32682	0.481618	0.379747	0.308824	0.270042	1.9116	1.08105	Cutaneous Leishmaniasis	Healthy	Skin	Skin	T CD4 Migratory	T CD4 Resident
PHYKPL	0.884554	0.115446	2.03628	0.000182276	0.000117557	0	0.25	0.787535	0.846464	1.35999	-3.33871	5.06302	0.352941	0.345992	0.297794	0.232068	1.49992	1.17563	Cutaneous Leishmaniasis	Healthy	Skin	Skin	T CD4 Migratory	T CD4 Resident
MYO1F	0.884554	0.115446	2.03628	0.000155693	0.000125397	0	0.25	0.561567	0.623533	1.46794	-4.21222	5.05647	0.378677	0.417722	0.268382	0.236287	1.53099	1.5617	Cutaneous Leishmaniasis	Healthy	Skin	Skin	T CD4 Migratory	T CD4 Resident
IRAK4	0.884554	0.115446	2.03628	0.000176422	8.54984e-05	0	0.25	1.13115	1.10767	1.14826	-3.55311	4.85422	0.397059	0.185654	0.308824	0.160338	1.84552	0.656908	Cutaneous Leishmaniasis	Healthy	Skin	Skin	T CD4 Migratory	T CD4 Resident
VASP	0.884554	0.115446	2.03628	8.51939e-05	0.000149144	0	0.25	-0.818042	-0.804879	1.40236	-6.34011	4.6933	0.125	0.523207	0.106618	0.329114	0.489624	1.77824	Cutaneous Leishmaniasis	Healthy	Skin	Skin	T CD4 Migratory	T CD4 Resident
SOAT1	0.884554	0.115446	2.03628	0.000123602	8.26086e-05	0	0.25	0.520295	0.517419	1.5498	-4.89558	6.68603	0.246324	0.451477	0.1875	0.270042	1.13431	1.3143	Cutaneous Leishmaniasis	Healthy	Skin	Skin	T CD4 Migratory	T CD4 Resident
DNTTIP2	0.884554	0.115446	2.03628	7.50961e-05	0.000132826	0	0.25	-0.658068	-0.667754	1.52266	-6.88863	5.30789	0.19853	0.434599	0.158088	0.274262	0.678177	1.32758	Cutaneous Leishmaniasis	Healthy	Skin	Skin	T CD4 Migratory	T CD4 Resident
PBX3	0.884554	0.115446	2.03628	0.00019476	0.000101797	0	0.25	0.926367	0.849048	1.44169	-3.88809	6.9308	0.485294	0.383966	0.261029	0.206751	2.21233	1.2171	Cutaneous Leishmaniasis	Healthy	Skin	Skin	T CD4 Migratory	T CD4 Resident
RPS6KC1	0.884554	0.115446	2.03628	7.93558e-05	5.9606e-05	0	0.25	0.642006	0.648939	1.58382	-4.55807	6.09143	0.224265	0.21519	0.176471	0.147679	0.957374	0.675902	Cutaneous Leishmaniasis	Healthy	Skin	Skin	T CD4 Migratory	T CD4 Resident
DCTN3	0.884554	0.115446	2.03628	7.9837e-05	0.000117882	0	0.25	-0.598846	-0.635876	1.57611	-5.28296	4.71072	0.169118	0.371308	0.139706	0.28692	0.57484	1.12361	Cutaneous Leishmaniasis	Healthy	Skin	Skin	T CD4 Migratory	T CD4 Resident
COG5	0.884354	0.115646	2.03432	0.000487555	0.000278004	0	0.25	0.879404	0.856114	1.56592	-5.32471	5.98752	0.970589	1.37975	0.540441	0.510549	4.56735	4.05742	Cutaneous Leishmaniasis	Healthy	Skin	Skin	T CD4 Migratory	T CD4 Resident
HECTD4	0.884354	0.115646	2.03432	8.31824e-05	5.50148e-05	0	0.25	0.727805	0.703388	1.5925	-4.92273	6.82153	0.194853	0.227848	0.158088	0.160338	0.948925	0.715012	Cutaneous Leishmaniasis	Healthy	Skin	Skin	T CD4 Migratory	T CD4 Resident
SLC25A26	0.884354	0.115646	2.03432	0.000149332	7.86471e-05	0	0.25	1.08134	1.05672	1.19684	-2.72697	6.23856	0.356618	0.198312	0.301471	0.14346	1.85018	0.59183	Cutaneous Leishmaniasis	Healthy	Skin	Skin	T CD4 Migratory	T CD4 Resident
TRIM26	0.884354	0.115646	2.03432	5.32568e-05	0.000103235	0	0.25	-0.615272	-0.548858	1.70511	-6.78652	4.79079	0.121324	0.637131	0.110294	0.2827	0.460184	1.5929	Cutaneous Leishmaniasis	Healthy	Skin	Skin	T CD4 Migratory	T CD4 Resident
PIGN	0.884354	0.115646	2.03432	9.01849e-05	4.55769e-05	0	0.25	0.907088	0.868507	1.49029	-3.62953	5.36244	0.26103	0.118143	0.180147	0.101266	1.24199	0.427829	Cutaneous Leishmaniasis	Healthy	Skin	Skin	T CD4 Migratory	T CD4 Resident
TSG101	0.884354	0.115646	2.03432	8.6489e-05	4.04074e-05	0	0.25	1.07393	1.10422	1.1335	-3.51591	5.1298	0.224265	0.113924	0.1875	0.109705	0.843048	0.425616	Cutaneous Leishmaniasis	Healthy	Skin	Skin	T CD4 Migratory	T CD4 Resident
CHORDC1	0.884154	0.115846	2.03237	0.000131723	0.000318798	0	0.25	-0.840458	-0.803904	1.70267	-7.0538	4.96384	0.349265	0.755275	0.272059	0.383966	1.32003	2.42501	Cutaneous Leishmaniasis	Healthy	Skin	Skin	T CD4 Migratory	T CD4 Resident
USP37	0.884154	0.115846	2.03237	0.000114193	0.000127974	0	0.25	0.0899692	0.086379	1.67558	-5.02374	6.69021	0.319853	0.506329	0.235294	0.2827	1.30274	1.2235	Cutaneous Leishmaniasis	Healthy	Skin	Skin	T CD4 Migratory	T CD4 Resident
BANF1	0.884154	0.115846	2.03237	8.60694e-05	6.37416e-05	0	0.25	0.449805	0.42194	1.79137	-6.44576	7.37232	0.231618	0.168776	0.205882	0.160338	0.845734	0.553006	Cutaneous Leishmaniasis	Healthy	Skin	Skin	T CD4 Migratory	T CD4 Resident
NFATC1	0.884154	0.115846	2.03237	0.000102092	6.03848e-05	0	0.25	0.905136	0.944183	1.57586	-4.94093	6.06663	0.216912	0.232068	0.176471	0.172996	0.791713	0.611728	Cutaneous Leishmaniasis	Healthy	Skin	Skin	T CD4 Migratory	T CD4 Resident
GLUL	0.884154	0.115846	2.03237	5.78276e-05	7.10908e-05	0	0.25	-0.132059	-0.0931106	1.75428	-5.27983	5.65221	0.0992647	0.248945	0.0772059	0.177215	0.298592	0.727902	Cutaneous Leishmaniasis	Healthy	Skin	Skin	T CD4 Migratory	T CD4 Resident
PIAS2	0.884154	0.115846	2.03237	6.64253e-05	5.58849e-05	0	0.25	0.250026	0.272355	1.62364	-5.14949	5.25817	0.139706	0.198312	0.121324	0.14346	0.551046	0.628847	Cutaneous Leishmaniasis	Healthy	Skin	Skin	T CD4 Migratory	T CD4 Resident
SLC38A10	0.884154	0.115846	2.03237	7.2915e-05	4.89503e-05	0	0.25	0.877477	0.88509	1.5165	-5.84773	6.07616	0.205882	0.092827	0.176471	0.0886076	0.777529	0.35889	Cutaneous Leishmaniasis	Healthy	Skin	Skin	T CD4 Migratory	T CD4 Resident
UBP1	0.884154	0.115846	2.03237	0.000103196	7.18255e-05	0	0.25	0.631576	0.663003	1.40651	-4.72706	6.29397	0.264706	0.198312	0.216912	0.160338	1.13991	0.586912	Cutaneous Leishmaniasis	Healthy	Skin	Skin	T CD4 Migratory	T CD4 Resident
STK3	0.884154	0.115846	2.03237	5.77994e-05	5.55327e-05	0	0.25	-0.0401972	-0.0523667	1.67964	-5.70722	6.12507	0.121324	0.240506	0.0882353	0.181435	0.565554	0.747731	Cutaneous Leishmaniasis	Healthy	Skin	Skin	T CD4 Migratory	T CD4 Resident
PIM2	0.884154	0.115846	2.03237	0.000125145	8.37458e-05	0	0.25	0.838285	0.76674	1.62555	-3.93621	7.16402	0.338236	0.206751	0.238971	0.156118	1.26858	0.764871	Cutaneous Leishmaniasis	Healthy	Skin	Skin	T CD4 Migratory	T CD4 Resident
ZC3H6	0.884154	0.115846	2.03237	0.00012643	7.17205e-05	0	0.25	0.960282	0.973321	1.43658	-3.34287	5.64676	0.404412	0.14346	0.268382	0.118143	1.69637	0.54878	Cutaneous Leishmaniasis	Healthy	Skin	Skin	T CD4 Migratory	T CD4 Resident
SMURF1	0.884154	0.115846	2.03237	0.000137436	0.000103334	0	0.25	0.404873	0.420729	1.61301	-5.31166	5.59323	0.327206	0.49789	0.213235	0.257384	1.56204	1.4264	Cutaneous Leishmaniasis	Healthy	Skin	Skin	T CD4 Migratory	T CD4 Resident
CREB1	0.883954	0.116046	2.03041	0.000189582	9.11579e-05	0	0.25	1.0649	1.03235	1.10364	-2.69323	4.52584	0.507353	0.248945	0.363971	0.189873	2.45591	0.927279	Cutaneous Leishmaniasis	Healthy	Skin	Skin	T CD4 Migratory	T CD4 Resident
RICTOR	0.883954	0.116046	2.03041	0.000351972	0.000178128	0	0.25	1.01605	1.00229	1.28833	-3.42078	4.92986	1.08824	0.50211	0.551471	0.303797	4.64192	1.6385	Cutaneous Leishmaniasis	Healthy	Skin	Skin	T CD4 Migratory	T CD4 Resident
MYO9A	0.883954	0.116046	2.03041	9.71462e-05	5.47127e-05	0	0.25	1.0013	0.967595	1.33623	-4.27917	6.72106	0.330883	0.198312	0.231618	0.139241	1.33816	0.544043	Cutaneous Leishmaniasis	Healthy	Skin	Skin	T CD4 Migratory	T CD4 Resident
CHD8	0.883954	0.116046	2.03041	0.000142433	8.96416e-05	0	0.25	0.729189	0.747493	1.51004	-4.60595	5.86011	0.301471	0.219409	0.25	0.164557	1.4003	1.0508	Cutaneous Leishmaniasis	Healthy	Skin	Skin	T CD4 Migratory	T CD4 Resident
ZZEF1	0.883954	0.116046	2.03041	0.000140969	8.03049e-05	0	0.25	0.916913	0.909497	1.35305	-3.78797	5.78264	0.356618	0.270042	0.286765	0.172996	1.52339	0.788582	Cutaneous Leishmaniasis	Healthy	Skin	Skin	T CD4 Migratory	T CD4 Resident
ZBTB44	0.883954	0.116046	2.03041	0.000141446	7.30325e-05	0	0.25	1.12654	1.05064	1.38318	-3.72725	6.33166	0.38603	0.219409	0.268382	0.160338	1.65482	0.702098	Cutaneous Leishmaniasis	Healthy	Skin	Skin	T CD4 Migratory	T CD4 Resident
BCL7C	0.883954	0.116046	2.03041	6.64948e-05	0.000102112	0	0.25	-0.564851	-0.598612	1.53165	-5.57287	4.72672	0.147059	0.282701	0.128676	0.236287	0.588145	0.886439	Cutaneous Leishmaniasis	Healthy	Skin	Skin	T CD4 Migratory	T CD4 Resident
YPEL5	0.883954	0.116046	2.03041	0.000408741	0.000535663	0	0.25	-0.355517	-0.423893	1.55766	-5.2438	5.01143	0.816177	1.82701	0.371324	0.620253	2.76656	4.90764	Cutaneous Leishmaniasis	Healthy	Skin	Skin	T CD4 Migratory	T CD4 Resident
DDX18	0.883754	0.116246	2.02847	0.000240831	0.000144405	0	0.25	0.941887	0.920696	1.41891	-4.17949	6.17633	0.57353	0.28692	0.378676	0.206751	2.1861	1.27242	Cutaneous Leishmaniasis	Healthy	Skin	Skin	T CD4 Migratory	T CD4 Resident
TMSB10	0.883754	0.116246	2.02847	0.0035199	0.00688694	0	0.25	-1.30984	-1.0307	1.71127	-7.08894	3.50467	8.66176	19.7468	0.761029	0.970464	28.8014	63.0542	Cutaneous Leishmaniasis	Healthy	Skin	Skin	T CD4 Migratory	T CD4 Resident
TMF1	0.883754	0.116246	2.02847	0.000164227	8.2421e-05	0	0.25	1.13281	1.07777	1.25459	-3.32395	6.01519	0.349265	0.223629	0.279412	0.189873	1.41201	0.758931	Cutaneous Leishmaniasis	Healthy	Skin	Skin	T CD4 Migratory	T CD4 Resident
PDCD6	0.883754	0.116246	2.02847	0.000103051	5.46494e-05	0	0.25	1.09613	1.07523	1.12855	-2.88552	6.80087	0.341912	0.130802	0.264706	0.109705	1.25675	0.522742	Cutaneous Leishmaniasis	Healthy	Skin	Skin	T CD4 Migratory	T CD4 Resident
NDUFV2	0.883754	0.116246	2.02847	0.000346011	0.000239876	0	0.25	0.878378	0.88495	1.22348	-3.15275	4.80994	0.643383	0.582279	0.422794	0.312236	2.49421	2.11504	Cutaneous Leishmaniasis	Healthy	Skin	Skin	T CD4 Migratory	T CD4 Resident
MPP7	0.883553	0.116447	2.02652	0.000306708	0.000154432	0	0.25	1.05972	1.03958	1.19751	-3.60399	5.07584	0.889706	0.628692	0.455882	0.308017	3.72276	1.63144	Cutaneous Leishmaniasis	Healthy	Skin	Skin	T CD4 Migratory	T CD4 Resident
MXI1	0.883553	0.116447	2.02652	0.000104594	0.000154599	0	0.25	-0.320941	-0.386002	1.56988	-4.82163	5.00938	0.205882	0.599156	0.150735	0.278481	0.971808	1.5289	Cutaneous Leishmaniasis	Healthy	Skin	Skin	T CD4 Migratory	T CD4 Resident
SLTM	0.883553	0.116447	2.02652	0.000292604	0.000149719	0	0.25	1.03958	0.99036	0.98876	-2.26914	4.84509	0.720589	0.392405	0.455882	0.299578	3.14315	1.22102	Cutaneous Leishmaniasis	Healthy	Skin	Skin	T CD4 Migratory	T CD4 Resident
TEX264	0.883553	0.116447	2.02652	6.34774e-05	7.0141e-05	0	0.25	0.404995	0.258008	1.75761	-4.86067	6.82216	0.172794	0.21519	0.143382	0.168776	0.733568	0.668791	Cutaneous Leishmaniasis	Healthy	Skin	Skin	T CD4 Migratory	T CD4 Resident
PSMB6	0.883553	0.116447	2.02652	6.53468e-05	0.000109971	0	0.25	-0.951495	-0.883511	1.66423	-6.56089	5.05058	0.161765	0.354431	0.150735	0.28692	0.561176	1.04545	Cutaneous Leishmaniasis	Healthy	Skin	Skin	T CD4 Migratory	T CD4 Resident
ZBTB11	0.883553	0.116447	2.02652	8.26176e-05	4.87693e-05	0	0.25	0.850472	0.844175	1.36182	-3.75549	4.90866	0.19853	0.14346	0.172794	0.130802	0.913127	0.456511	Cutaneous Leishmaniasis	Healthy	Skin	Skin	T CD4 Migratory	T CD4 Resident
ADGRE5	0.883553	0.116447	2.02652	0.000253495	0.00037502	0	0.25	-0.353293	-0.32184	1.60847	-5.71349	4.79088	0.522059	0.995781	0.345588	0.443038	2.49396	3.18225	Cutaneous Leishmaniasis	Healthy	Skin	Skin	T CD4 Migratory	T CD4 Resident
BHLHE40	0.883353	0.116647	2.02458	0.000107512	0.000211653	0	0.25	-0.583147	-0.50601	1.7406	-6.47811	4.80954	0.216912	0.721519	0.154412	0.312236	0.945933	2.4222	Cutaneous Leishmaniasis	Healthy	Skin	Skin	T CD4 Migratory	T CD4 Resident
TRAF3	0.883353	0.116647	2.02458	0.000266097	0.000156613	0	0.25	0.868203	0.880556	1.45778	-4.50398	6.36094	0.705883	0.599156	0.408088	0.257384	3.11028	1.62199	Cutaneous Leishmaniasis	Healthy	Skin	Skin	T CD4 Migratory	T CD4 Resident
SYNRG	0.883353	0.116647	2.02458	0.000350862	0.000238441	0	0.25	0.832037	0.900759	1.39447	-4.6537	5.34419	1	0.548523	0.566176	0.350211	4.62824	2.09672	Cutaneous Leishmaniasis	Healthy	Skin	Skin	T CD4 Migratory	T CD4 Resident
NDUFB7	0.883353	0.116647	2.02458	0.000117417	0.000149002	0	0.25	-0.250404	-0.295281	1.84188	-6.46773	5.78234	0.264706	0.379747	0.231618	0.308017	1.01104	1.40702	Cutaneous Leishmaniasis	Healthy	Skin	Skin	T CD4 Migratory	T CD4 Resident
ARFGEF1	0.883353	0.116647	2.02458	0.000301401	0.000171283	0	0.25	0.860595	0.803817	1.51431	-4.58616	6.3604	0.819854	0.679325	0.496324	0.337553	3.83252	2.00889	Cutaneous Leishmaniasis	Healthy	Skin	Skin	T CD4 Migratory	T CD4 Resident
TOX	0.883353	0.116647	2.02458	0.000236273	0.000167284	0	0.25	0.519474	0.559625	1.64452	-6.4807	5.46439	0.757353	0.590717	0.294118	0.21519	3.68718	1.70557	Cutaneous Leishmaniasis	Healthy	Skin	Skin	T CD4 Migratory	T CD4 Resident
PFKP	0.883353	0.116647	2.02458	5.13511e-05	7.248e-05	0	0.25	-0.061484	-0.118963	1.63222	-5.33671	7.66248	0.132353	0.253165	0.125	0.168776	0.489676	0.668822	Cutaneous Leishmaniasis	Healthy	Skin	Skin	T CD4 Migratory	T CD4 Resident
BOD1L1	0.883153	0.116847	2.02264	0.000178564	0.00011302	0	0.25	0.960645	0.910198	1.30803	-2.61796	5.42669	0.584559	0.244726	0.404412	0.185654	2.68278	1.0464	Cutaneous Leishmaniasis	Healthy	Skin	Skin	T CD4 Migratory	T CD4 Resident
EIF1AY	0.883153	0.116847	2.02264	7.11058e-05	4.53218e-05	0	0.25	0.881449	0.947899	1.38433	-4.80895	6.56829	0.231618	0.118143	0.183824	0.101266	0.934418	0.374311	Cutaneous Leishmaniasis	Healthy	Skin	Skin	T CD4 Migratory	T CD4 Resident
GGA1	0.883153	0.116847	2.02264	0.00011541	7.98127e-05	0	0.25	0.808654	0.813747	1.4864	-3.7986	6.34313	0.154412	0.240506	0.139706	0.185654	0.614363	0.909816	Cutaneous Leishmaniasis	Healthy	Skin	Skin	T CD4 Migratory	T CD4 Resident
PACSIN2	0.883153	0.116847	2.02264	9.4459e-05	0.000156786	0	0.25	-0.615134	-0.60097	1.61284	-5.95193	5.15654	0.205882	0.793249	0.158088	0.333333	1.08863	2.0306	Cutaneous Leishmaniasis	Healthy	Skin	Skin	T CD4 Migratory	T CD4 Resident
CDC27	0.883153	0.116847	2.02264	0.000132669	7.9216e-05	0	0.25	0.940523	0.951808	1.45179	-3.38821	6.37633	0.316177	0.261603	0.253676	0.160338	1.28198	0.808863	Cutaneous Leishmaniasis	Healthy	Skin	Skin	T CD4 Migratory	T CD4 Resident
RILPL2	0.883153	0.116847	2.02264	0.000132285	0.000214592	0	0.25	-0.546627	-0.545658	1.45223	-5.4485	4.87322	0.334559	0.877637	0.231618	0.35865	1.3268	2.57579	Cutaneous Leishmaniasis	Healthy	Skin	Skin	T CD4 Migratory	T CD4 Resident
PTPN7	0.882953	0.117047	2.0207	0.000187838	0.000165996	0	0.25	0.395918	0.400405	1.70551	-6.23147	5.42761	0.341912	0.540085	0.257353	0.316456	1.33989	2.09477	Cutaneous Leishmaniasis	Healthy	Skin	Skin	T CD4 Migratory	T CD4 Resident
APEX1	0.882953	0.117047	2.0207	0.000106564	0.000158422	0	0.25	-0.374433	-0.425742	1.63215	-6.13494	6.11447	0.235294	0.447258	0.1875	0.312236	0.824265	1.37967	Cutaneous Leishmaniasis	Healthy	Skin	Skin	T CD4 Migratory	T CD4 Resident
BUD31	0.882953	0.117047	2.0207	6.16643e-05	0.000127038	0	0.25	-0.928428	-0.957621	1.43178	-5.66994	3.92263	0.154412	0.405064	0.139706	0.291139	0.536961	1.13254	Cutaneous Leishmaniasis	Healthy	Skin	Skin	T CD4 Migratory	T CD4 Resident
RIPK1	0.882953	0.117047	2.0207	0.000127177	8.00189e-05	0	0.25	0.873827	0.894133	1.37577	-4.77228	5.65365	0.3125	0.248945	0.224265	0.177215	1.27934	0.850676	Cutaneous Leishmaniasis	Healthy	Skin	Skin	T CD4 Migratory	T CD4 Resident
UBE2E1	0.882953	0.117047	2.0207	0.000153713	9.52392e-05	0	0.25	0.848414	0.823051	1.38895	-4.05873	6.26666	0.404412	0.329114	0.246324	0.198312	1.68284	0.956801	Cutaneous Leishmaniasis	Healthy	Skin	Skin	T CD4 Migratory	T CD4 Resident
ZFX	0.882953	0.117047	2.0207	0.000143344	9.60225e-05	0	0.25	0.829789	0.81754	1.41318	-4.6224	5.65306	0.25	0.28692	0.209559	0.202532	0.943982	1.06913	Cutaneous Leishmaniasis	Healthy	Skin	Skin	T CD4 Migratory	T CD4 Resident
EGLN3	0.882953	0.117047	2.0207	7.3643e-05	9.06008e-05	0	0.25	-0.5266	-0.526405	1.68364	-6.09686	4.94499	0.125	0.396625	0.0882353	0.240506	0.509037	1.30015	Cutaneous Leishmaniasis	Healthy	Skin	Skin	T CD4 Migratory	T CD4 Resident
SCLT1	0.882953	0.117047	2.0207	0.000146702	7.19541e-05	0	0.25	1.12715	1.09233	1.22163	-3.92505	6.29429	0.551471	0.227848	0.3125	0.151899	2.32858	0.639334	Cutaneous Leishmaniasis	Healthy	Skin	Skin	T CD4 Migratory	T CD4 Resident
ZNF655	0.882753	0.117247	2.01876	0.00011214	5.53957e-05	0	0.25	1.02393	1.00439	1.21166	-2.86832	5.33901	0.272059	0.156118	0.231618	0.139241	1.02133	0.459738	Cutaneous Leishmaniasis	Healthy	Skin	Skin	T CD4 Migratory	T CD4 Resident
CCDC6	0.882753	0.117247	2.01876	0.000110829	9.17817e-05	0	0.25	0.49234	0.523048	1.54225	-5.6632	5.34938	0.176471	0.295359	0.161765	0.164557	0.789626	1.01405	Cutaneous Leishmaniasis	Healthy	Skin	Skin	T CD4 Migratory	T CD4 Resident
LRIG1	0.882753	0.117247	2.01876	0.000158146	0.000124652	0	0.25	0.483537	0.511473	1.68988	-6.46002	7.40113	0.433824	0.561181	0.279412	0.198312	1.72674	1.62955	Cutaneous Leishmaniasis	Healthy	Skin	Skin	T CD4 Migratory	T CD4 Resident
PSME4	0.882753	0.117247	2.01876	0.000205441	0.000275888	0	0.25	-0.0971507	-0.112109	1.62017	-5.31888	5.59435	0.5625	1.33755	0.356618	0.421941	2.38431	3.51199	Cutaneous Leishmaniasis	Healthy	Skin	Skin	T CD4 Migratory	T CD4 Resident
GPD2	0.882753	0.117247	2.01876	6.69719e-05	4.35522e-05	0	0.25	0.613548	0.626773	1.46623	-4.70674	5.27802	0.19853	0.177215	0.147059	0.118143	0.912497	0.596198	Cutaneous Leishmaniasis	Healthy	Skin	Skin	T CD4 Migratory	T CD4 Resident
GFPT1	0.882753	0.117247	2.01876	0.000116441	0.000130711	0	0.25	0.095587	0.0785189	1.57904	-5.07142	4.87156	0.220588	0.700422	0.191176	0.333333	0.948214	1.79307	Cutaneous Leishmaniasis	Healthy	Skin	Skin	T CD4 Migratory	T CD4 Resident
FAM241A	0.882753	0.117247	2.01876	0.000107505	9.13405e-05	0	0.25	0.210697	0.168376	1.62956	-4.85835	5.91919	0.136029	0.295359	0.0955882	0.219409	0.588237	0.991287	Cutaneous Leishmaniasis	Healthy	Skin	Skin	T CD4 Migratory	T CD4 Resident
TMEM167A	0.882753	0.117247	2.01876	7.40265e-05	8.10371e-05	0	0.25	0.209822	0.148725	1.64966	-4.73279	5.65398	0.176471	0.198312	0.158088	0.164557	0.684507	0.694885	Cutaneous Leishmaniasis	Healthy	Skin	Skin	T CD4 Migratory	T CD4 Resident
RNF157	0.882553	0.117447	2.01683	7.2512e-05	5.70173e-05	0	0.25	0.171375	0.227092	1.65068	-5.60768	5.42539	0.202206	0.303798	0.143382	0.189873	0.808072	0.722914	Cutaneous Leishmaniasis	Healthy	Skin	Skin	T CD4 Migratory	T CD4 Resident
MORC3	0.882553	0.117447	2.01683	0.000212441	0.000105775	0	0.25	1.06692	1.02401	1.29354	-2.99259	5.95396	0.547794	0.392405	0.408088	0.240506	2.5541	1.17202	Cutaneous Leishmaniasis	Healthy	Skin	Skin	T CD4 Migratory	T CD4 Resident
ADK	0.882553	0.117447	2.01683	0.000348132	0.000184255	0	0.25	1.028	0.99512	1.35314	-3.50366	6.28504	1.07721	0.708861	0.496324	0.316456	5.03422	1.9137	Cutaneous Leishmaniasis	Healthy	Skin	Skin	T CD4 Migratory	T CD4 Resident
TMEM131	0.882553	0.117447	2.01683	0.000153551	7.95076e-05	0	0.25	0.992849	0.971287	1.37649	-3.54871	5.86566	0.496324	0.333334	0.349265	0.223629	2.54673	1.05573	Cutaneous Leishmaniasis	Healthy	Skin	Skin	T CD4 Migratory	T CD4 Resident
PDZD8	0.882553	0.117447	2.01683	0.00011257	6.18476e-05	0	0.25	1.03524	0.996272	1.31731	-3.67048	5.89354	0.283088	0.21519	0.209559	0.147679	1.30768	0.612724	Cutaneous Leishmaniasis	Healthy	Skin	Skin	T CD4 Migratory	T CD4 Resident
GNA13	0.882553	0.117447	2.01683	0.000181889	0.000336617	0	0.25	-0.708699	-0.765645	1.17376	-4.49488	3.05734	0.4375	1.76793	0.316176	0.518987	1.91031	4.52472	Cutaneous Leishmaniasis	Healthy	Skin	Skin	T CD4 Migratory	T CD4 Resident
PDK3	0.882553	0.117447	2.01683	0.000110789	9.03185e-05	0	0.25	0.451743	0.378719	1.71537	-5.4079	6.33008	0.268383	0.451477	0.220588	0.244726	1.30243	1.34988	Cutaneous Leishmaniasis	Healthy	Skin	Skin	T CD4 Migratory	T CD4 Resident
CAB39	0.882353	0.117647	2.0149	0.000334682	0.000190797	0	0.25	0.962592	0.977167	1.30054	-3.67444	5.20666	0.801471	0.582279	0.452206	0.383966	3.69506	1.85531	Cutaneous Leishmaniasis	Healthy	Skin	Skin	T CD4 Migratory	T CD4 Resident
BLOC1S1	0.882353	0.117647	2.0149	0.000130869	0.00012755	0	0.25	0.307155	0.237007	1.63122	-4.80499	5.96963	0.264706	0.291139	0.235294	0.232068	0.960492	1.01997	Cutaneous Leishmaniasis	Healthy	Skin	Skin	T CD4 Migratory	T CD4 Resident
PDCD5	0.882353	0.117647	2.0149	9.85972e-05	9.64518e-05	0	0.25	0.0259005	0.0418954	1.64007	-5.40147	5.95571	0.180147	0.295359	0.161765	0.236287	0.738989	1.01194	Cutaneous Leishmaniasis	Healthy	Skin	Skin	T CD4 Migratory	T CD4 Resident
PMVK	0.882353	0.117647	2.0149	6.20721e-05	9.38688e-05	0	0.25	-0.404407	-0.481801	1.60721	-5.59834	5.51862	0.110294	0.308017	0.0955882	0.240506	0.441977	0.903269	Cutaneous Leishmaniasis	Healthy	Skin	Skin	T CD4 Migratory	T CD4 Resident
EIF2AK3	0.882353	0.117647	2.0149	7.96315e-05	0.000119048	0	0.25	-0.377018	-0.36002	1.68536	-5.78646	5.25308	0.183824	0.468355	0.147059	0.240506	0.880642	1.26339	Cutaneous Leishmaniasis	Healthy	Skin	Skin	T CD4 Migratory	T CD4 Resident
TYW1B	0.882353	0.117647	2.0149	8.90631e-05	6.33525e-05	0	0.25	0.556875	0.478847	1.6521	-4.66539	7.108	0.202206	0.324895	0.150735	0.189873	0.86338	0.958601	Cutaneous Leishmaniasis	Healthy	Skin	Skin	T CD4 Migratory	T CD4 Resident
LSM5	0.882153	0.117847	2.01298	0.000132533	0.000116871	0	0.25	0.282728	0.303299	1.7802	-5.64622	6.17107	0.294118	0.308017	0.202206	0.223629	0.978437	1.04132	Cutaneous Leishmaniasis	Healthy	Skin	Skin	T CD4 Migratory	T CD4 Resident
TMEM245	0.882153	0.117847	2.01298	0.000203486	0.000138523	0	0.25	0.651108	0.661146	1.54641	-4.89877	6.929	0.4375	0.481013	0.3125	0.227848	2.14201	1.3671	Cutaneous Leishmaniasis	Healthy	Skin	Skin	T CD4 Migratory	T CD4 Resident
ANKRD36C	0.882153	0.117847	2.01298	0.000102235	8.2105e-05	0	0.25	0.590244	0.692589	1.49145	-5.46805	5.30437	0.198529	0.185654	0.158088	0.168776	0.855841	0.883476	Cutaneous Leishmaniasis	Healthy	Skin	Skin	T CD4 Migratory	T CD4 Resident
ZBTB10	0.882153	0.117847	2.01298	7.97093e-05	0.000102015	0	0.25	-0.147609	-0.173609	1.66256	-6.09657	6.70272	0.209559	0.312236	0.158088	0.194093	0.78001	0.894705	Cutaneous Leishmaniasis	Healthy	Skin	Skin	T CD4 Migratory	T CD4 Resident
PLEKHA1	0.882153	0.117847	2.01298	0.000128995	7.21989e-05	0	0.25	0.601117	0.491521	1.62578	-4.36213	6.4373	0.220588	0.198312	0.161765	0.164557	1.03198	0.756857	Cutaneous Leishmaniasis	Healthy	Skin	Skin	T CD4 Migratory	T CD4 Resident
PPP1CC	0.882153	0.117847	2.01298	0.000157339	9.89444e-05	0	0.25	0.860512	0.845535	1.28294	-3.74755	5.21027	0.422794	0.257384	0.279412	0.219409	1.53537	0.921261	Cutaneous Leishmaniasis	Healthy	Skin	Skin	T CD4 Migratory	T CD4 Resident
MAGOH	0.881953	0.118047	2.01105	9.7394e-05	0.000110572	0	0.25	-0.15654	-0.149326	1.60706	-5.67095	5.78184	0.246324	0.337553	0.216912	0.278481	0.908721	0.964119	Cutaneous Leishmaniasis	Healthy	Skin	Skin	T CD4 Migratory	T CD4 Resident
USP25	0.881953	0.118047	2.01105	0.000271711	0.000141618	0	0.25	1.04906	0.998332	1.2881	-3.28369	5.90427	0.76103	0.683545	0.463235	0.341772	3.19557	1.99261	Cutaneous Leishmaniasis	Healthy	Skin	Skin	T CD4 Migratory	T CD4 Resident
LCORL	0.881953	0.118047	2.01105	7.28792e-05	5.70701e-05	0	0.25	0.506088	0.458589	1.57826	-5.25289	5.8873	0.183824	0.236287	0.128676	0.139241	0.840626	0.694365	Cutaneous Leishmaniasis	Healthy	Skin	Skin	T CD4 Migratory	T CD4 Resident
NDUFB11	0.881953	0.118047	2.01105	0.000197357	0.000186398	0	0.25	-0.157268	-0.0196424	1.73978	-5.48644	6.42219	0.441177	0.662448	0.283088	0.451477	1.46048	1.95516	Cutaneous Leishmaniasis	Healthy	Skin	Skin	T CD4 Migratory	T CD4 Resident
COQ10B	0.881953	0.118047	2.01105	8.17005e-05	0.000155982	0	0.25	-0.852647	-0.844926	1.26007	-4.78287	3.39682	0.209559	0.535865	0.191176	0.333333	0.962162	1.52895	Cutaneous Leishmaniasis	Healthy	Skin	Skin	T CD4 Migratory	T CD4 Resident
CD74	0.881953	0.118047	2.01105	0.000369019	0.000262445	0	0.25	0.570523	0.618278	1.57581	-5.32226	5.99413	0.871324	0.831224	0.441176	0.413502	3.13953	2.34061	Cutaneous Leishmaniasis	Healthy	Skin	Skin	T CD4 Migratory	T CD4 Resident
TNPO3	0.881953	0.118047	2.01105	0.000128519	9.15678e-05	0	0.25	0.596707	0.536659	1.64817	-5.92151	7.06583	0.330883	0.383966	0.242647	0.219409	1.46089	1.04746	Cutaneous Leishmaniasis	Healthy	Skin	Skin	T CD4 Migratory	T CD4 Resident
SDHC	0.881953	0.118047	2.01105	7.74396e-05	5.80499e-05	0	0.25	0.812421	0.721603	1.58426	-3.92945	6.37559	0.1875	0.151899	0.161765	0.126582	0.672096	0.549076	Cutaneous Leishmaniasis	Healthy	Skin	Skin	T CD4 Migratory	T CD4 Resident
MRPL51	0.881753	0.118247	2.00913	0.000123607	9.83658e-05	0	0.25	0.25788	0.361748	1.58548	-5.89084	5.91991	0.264706	0.295359	0.202206	0.244726	1.02039	0.897122	Cutaneous Leishmaniasis	Healthy	Skin	Skin	T CD4 Migratory	T CD4 Resident
LEMD3	0.881753	0.118247	2.00913	0.000117228	8.19583e-05	0	0.25	0.528363	0.502294	1.59038	-4.65724	6.7549	0.264706	0.324895	0.194853	0.219409	1.24812	0.905239	Cutaneous Leishmaniasis	Healthy	Skin	Skin	T CD4 Migratory	T CD4 Resident
RARA	0.881753	0.118247	2.00913	5.30186e-05	9.14024e-05	0	0.25	-0.856086	-0.869343	1.4578	-5.80362	4.08066	0.0735294	0.299578	0.0661765	0.223629	0.357778	0.970837	Cutaneous Leishmaniasis	Healthy	Skin	Skin	T CD4 Migratory	T CD4 Resident
ZCCHC2	0.881753	0.118247	2.00913	0.000185425	0.000142831	0	0.25	0.556586	0.579654	1.49668	-4.76727	5.43286	0.253677	0.628692	0.213235	0.303797	1.10968	1.87941	Cutaneous Leishmaniasis	Healthy	Skin	Skin	T CD4 Migratory	T CD4 Resident
NFU1	0.881753	0.118247	2.00913	5.65818e-05	4.83141e-05	0	0.25	0.517869	0.483085	1.63202	-4.52307	6.34049	0.154412	0.156118	0.128676	0.130802	0.564019	0.395717	Cutaneous Leishmaniasis	Healthy	Skin	Skin	T CD4 Migratory	T CD4 Resident
TNFRSF1B	0.881753	0.118247	2.00913	0.000217695	0.000424303	0	0.25	-0.833146	-0.822383	1.37159	-4.84532	3.65811	0.397059	1.64135	0.290441	0.548523	1.97565	4.57365	Cutaneous Leishmaniasis	Healthy	Skin	Skin	T CD4 Migratory	T CD4 Resident
MTMR3	0.881753	0.118247	2.00913	0.000127578	0.00012867	0	0.25	0.174884	0.250781	1.56099	-5.0848	4.77444	0.367647	0.337553	0.235294	0.202532	1.63196	1.11209	Cutaneous Leishmaniasis	Healthy	Skin	Skin	T CD4 Migratory	T CD4 Resident
TRERF1	0.881753	0.118247	2.00913	0.000390065	0.00026283	0	0.25	0.65675	0.696729	1.48346	-5.15449	5.9377	0.867648	0.907173	0.463235	0.443038	3.92124	3.1431	Cutaneous Leishmaniasis	Healthy	Skin	Skin	T CD4 Migratory	T CD4 Resident
POLR2J	0.881753	0.118247	2.00913	8.7896e-05	6.98246e-05	0	0.25	0.40042	0.416072	1.66261	-5.71112	6.45112	0.191177	0.177215	0.165441	0.14346	0.675288	0.713596	Cutaneous Leishmaniasis	Healthy	Skin	Skin	T CD4 Migratory	T CD4 Resident
PIM1	0.881753	0.118247	2.00913	0.000158682	9.95792e-05	0	0.25	0.830297	0.82258	1.33329	-3.62672	5.77305	0.356618	0.388186	0.220588	0.257384	1.2391	1.40261	Cutaneous Leishmaniasis	Healthy	Skin	Skin	T CD4 Migratory	T CD4 Resident
TUBA4A	0.881753	0.118247	2.00913	0.000159958	0.000109612	0	0.25	0.797718	0.781999	1.49753	-4.10766	6.27306	0.360294	0.320675	0.279412	0.160338	1.273	1.1005	Cutaneous Leishmaniasis	Healthy	Skin	Skin	T CD4 Migratory	T CD4 Resident
SLC2A4RG	0.881753	0.118247	2.00913	9.98857e-05	0.000126111	0	0.25	-0.133245	-0.239978	1.61564	-4.75406	5.7724	0.191177	0.345992	0.154412	0.28692	0.798529	1.18569	Cutaneous Leishmaniasis	Healthy	Skin	Skin	T CD4 Migratory	T CD4 Resident
FAM222B	0.881753	0.118247	2.00913	0.000121719	0.000119771	0	0.25	0.0348688	0.000296593	1.53242	-4.8278	5.67972	0.308824	0.586498	0.1875	0.28692	1.51442	1.60097	Cutaneous Leishmaniasis	Healthy	Skin	Skin	T CD4 Migratory	T CD4 Resident
EIF4A3	0.881753	0.118247	2.00913	0.000127187	0.000231549	0	0.25	-0.768586	-0.81669	1.40569	-5.29849	4.10529	0.286765	0.822785	0.183824	0.413502	1.02917	2.4443	Cutaneous Leishmaniasis	Healthy	Skin	Skin	T CD4 Migratory	T CD4 Resident
DPP4	0.881753	0.118247	2.00913	0.000108501	0.000101446	0	0.25	0.147008	0.0593033	1.89143	-6.49423	7.15342	0.290441	0.240506	0.183824	0.181435	1.60096	0.873298	Cutaneous Leishmaniasis	Healthy	Skin	Skin	T CD4 Migratory	T CD4 Resident
MYC	0.881753	0.118247	2.00913	4.62712e-05	7.07918e-05	0	0.25	-0.565967	-0.597776	1.42359	-5.28617	4.95249	0.0992647	0.28692	0.0772059	0.156118	0.327369	0.771683	Cutaneous Leishmaniasis	Healthy	Skin	Skin	T CD4 Migratory	T CD4 Resident
TBC1D10C	0.881553	0.118447	2.00722	0.000195171	0.000175479	0	0.25	0.481773	0.408556	1.52038	-4.5281	5.81543	0.363971	0.443038	0.290441	0.320675	1.45909	1.86192	Cutaneous Leishmaniasis	Healthy	Skin	Skin	T CD4 Migratory	T CD4 Resident
NUDT21	0.881553	0.118447	2.00722	0.000108164	6.04977e-05	0	0.25	1.00347	0.966754	1.29258	-3.03838	5.55185	0.1875	0.164557	0.161765	0.147679	0.805895	0.57209	Cutaneous Leishmaniasis	Healthy	Skin	Skin	T CD4 Migratory	T CD4 Resident
DR1	0.881553	0.118447	2.00722	7.2858e-05	8.62556e-05	0	0.25	-0.0982633	-0.117241	1.66652	-6.46987	6.10163	0.169118	0.236287	0.158088	0.194093	0.697608	0.735447	Cutaneous Leishmaniasis	Healthy	Skin	Skin	T CD4 Migratory	T CD4 Resident
TDG	0.881353	0.118647	2.0053	0.000118582	7.16431e-05	0	0.25	0.86944	0.86597	1.34946	-4.05939	5.98319	0.246324	0.210971	0.205882	0.139241	1.04424	0.673683	Cutaneous Leishmaniasis	Healthy	Skin	Skin	T CD4 Migratory	T CD4 Resident
MAP2K1	0.881353	0.118647	2.0053	0.000149982	0.000266447	0	0.25	-0.77368	-0.759375	1.38863	-5.77895	4.2896	0.264706	1.14346	0.205882	0.476793	1.21961	3.21253	Cutaneous Leishmaniasis	Healthy	Skin	Skin	T CD4 Migratory	T CD4 Resident
LAMTOR1	0.881353	0.118647	2.0053	7.63599e-05	7.62745e-05	0	0.25	0.26	0.147424	1.70023	-4.60958	5.99976	0.242647	0.156118	0.213235	0.139241	0.884896	0.469363	Cutaneous Leishmaniasis	Healthy	Skin	Skin	T CD4 Migratory	T CD4 Resident
DIP2A	0.881353	0.118647	2.0053	0.000169443	9.90134e-05	0	0.25	0.916309	0.925398	1.42507	-4.13272	5.8175	0.433824	0.303797	0.294118	0.172996	1.72848	1.02214	Cutaneous Leishmaniasis	Healthy	Skin	Skin	T CD4 Migratory	T CD4 Resident
PRKACB	0.881353	0.118647	2.0053	0.000204151	0.000112974	0	0.25	0.953986	0.933551	1.39107	-3.3553	7.07333	0.727942	0.248945	0.430147	0.189873	3.10243	0.862035	Cutaneous Leishmaniasis	Healthy	Skin	Skin	T CD4 Migratory	T CD4 Resident
ATP5F1B	0.881353	0.118647	2.0053	0.000123338	0.000205544	0	0.25	-0.795911	-0.762166	1.56411	-7.53816	5.17144	0.25	0.704642	0.216912	0.43038	0.923514	2.01554	Cutaneous Leishmaniasis	Healthy	Skin	Skin	T CD4 Migratory	T CD4 Resident
PUM2	0.881353	0.118647	2.0053	0.000497887	0.000245964	0	0.25	1.04775	1.04823	1.19225	-3.04218	5.45476	1.13971	0.940929	0.625	0.42616	5.43631	2.92911	Cutaneous Leishmaniasis	Healthy	Skin	Skin	T CD4 Migratory	T CD4 Resident
TEX14	0.881152	0.118848	2.00339	4.48305e-05	8.30276e-05	0	0.25	-0.639266	-0.597678	1.57426	-7.35547	4.59045	0.0845588	0.409283	0.0588235	0.164557	0.391919	1.2308	Cutaneous Leishmaniasis	Healthy	Skin	Skin	T CD4 Migratory	T CD4 Resident
MBTPS1	0.881152	0.118848	2.00339	9.85684e-05	4.76361e-05	0	0.25	1.20407	1.06151	1.57515	-3.46929	8.37799	0.220588	0.113924	0.198529	0.109705	1.07507	0.527533	Cutaneous Leishmaniasis	Healthy	Skin	Skin	T CD4 Migratory	T CD4 Resident
YLPM1	0.881152	0.118848	2.00339	0.000130414	0.000102	0	0.25	0.556008	0.574314	1.49062	-4.63499	6.76478	0.338236	0.303798	0.272059	0.219409	1.37953	1.21657	Cutaneous Leishmaniasis	Healthy	Skin	Skin	T CD4 Migratory	T CD4 Resident
SUPT4H1	0.881152	0.118848	2.00339	7.88564e-05	7.5809e-05	0	0.25	0.0819894	0.161216	1.69354	-6.37367	4.84508	0.139706	0.189873	0.113971	0.168776	0.470338	0.595224	Cutaneous Leishmaniasis	Healthy	Skin	Skin	T CD4 Migratory	T CD4 Resident
TRABD	0.880952	0.119048	2.00148	0.000150467	0.000124901	0	0.25	0.570274	0.562361	1.58057	-4.64578	5.36136	0.224265	0.341772	0.176471	0.248945	0.915684	1.31303	Cutaneous Leishmaniasis	Healthy	Skin	Skin	T CD4 Migratory	T CD4 Resident
SEC61G	0.880952	0.119048	2.00148	0.000215062	0.000192263	0	0.25	-0.177531	0.0759439	1.73095	-6.2732	5.0624	0.400736	0.628692	0.305147	0.434599	1.34143	1.97935	Cutaneous Leishmaniasis	Healthy	Skin	Skin	T CD4 Migratory	T CD4 Resident
NFX1	0.880952	0.119048	2.00148	0.00010551	6.60106e-05	0	0.25	1.02697	0.977006	1.29556	-2.92909	6.14567	0.32353	0.156118	0.257353	0.113924	1.31404	0.511348	Cutaneous Leishmaniasis	Healthy	Skin	Skin	T CD4 Migratory	T CD4 Resident
MSI2	0.880952	0.119048	2.00148	0.000309992	0.000327666	0	0.25	0.0514998	-0.00303936	1.65309	-5.1885	6.22524	0.779412	1.40928	0.466912	0.506329	3.48171	3.89227	Cutaneous Leishmaniasis	Healthy	Skin	Skin	T CD4 Migratory	T CD4 Resident
IMMT	0.880952	0.119048	2.00148	0.000150915	0.000121832	0	0.25	0.646706	0.688098	1.43304	-4.59088	5.27495	0.268383	0.35443	0.1875	0.219409	1.01988	1.20815	Cutaneous Leishmaniasis	Healthy	Skin	Skin	T CD4 Migratory	T CD4 Resident
CAPNS1	0.880952	0.119048	2.00148	6.55401e-05	0.000106101	0	0.25	-0.689618	-0.747312	1.4695	-5.8355	5.01346	0.161765	0.291139	0.139706	0.244726	0.534382	0.847184	Cutaneous Leishmaniasis	Healthy	Skin	Skin	T CD4 Migratory	T CD4 Resident
ZNF831	0.880952	0.119048	2.00148	0.000423544	0.000288249	0	0.25	0.562517	0.581931	1.3614	-4.44008	4.94336	1.07353	0.822785	0.5625	0.413502	4.82452	2.46185	Cutaneous Leishmaniasis	Healthy	Skin	Skin	T CD4 Migratory	T CD4 Resident
SIRT2	0.880952	0.119048	2.00148	6.9016e-05	8.98891e-05	0	0.25	-0.371163	-0.371394	1.61053	-6.19871	4.86705	0.121324	0.312236	0.106618	0.223629	0.408164	1.09444	Cutaneous Leishmaniasis	Healthy	Skin	Skin	T CD4 Migratory	T CD4 Resident
NDUFAB1	0.880752	0.119248	1.99957	7.25453e-05	7.61009e-05	0	0.25	-0.16587	-0.144538	1.86406	-6.19137	6.53475	0.180147	0.232068	0.150735	0.194093	0.608866	0.642448	Cutaneous Leishmaniasis	Healthy	Skin	Skin	T CD4 Migratory	T CD4 Resident
CYCS	0.880752	0.119248	1.99957	0.00016168	0.000290134	0	0.25	-0.809421	-0.821559	1.32078	-5.52098	4.3724	0.485294	0.713081	0.283088	0.388186	1.59905	2.04378	Cutaneous Leishmaniasis	Healthy	Skin	Skin	T CD4 Migratory	T CD4 Resident
TNKS2	0.880752	0.119248	1.99957	0.000220265	0.000120375	0	0.25	1.04706	1.0164	1.28378	-3.88059	5.95534	0.459559	0.341772	0.345588	0.236287	2.08778	0.983497	Cutaneous Leishmaniasis	Healthy	Skin	Skin	T CD4 Migratory	T CD4 Resident
RPL13A	0.880752	0.119248	1.99957	0.0032978	0.00270568	0	0.25	-0.0860131	0.28235	1.58644	-5.435	4.77977	11.2868	7.20675	0.779412	0.953586	36.0197	21.8155	Cutaneous Leishmaniasis	Healthy	Skin	Skin	T CD4 Migratory	T CD4 Resident
SPEN	0.880752	0.119248	1.99957	0.000141048	0.000120283	0	0.25	0.516109	0.496481	1.61273	-4.9682	5.95738	0.349265	0.510549	0.268382	0.257384	1.47348	1.41483	Cutaneous Leishmaniasis	Healthy	Skin	Skin	T CD4 Migratory	T CD4 Resident
TMED9	0.880752	0.119248	1.99957	0.000117116	7.72031e-05	0	0.25	0.611669	0.697436	1.58395	-5.60143	6.84842	0.213235	0.21519	0.180147	0.189873	0.785724	0.675896	Cutaneous Leishmaniasis	Healthy	Skin	Skin	T CD4 Migratory	T CD4 Resident
CHMP7	0.880752	0.119248	1.99957	9.5199e-05	5.9579e-05	0	0.25	0.77851	0.777029	1.3976	-4.23361	5.21237	0.224265	0.135021	0.209559	0.109705	1.11181	0.517939	Cutaneous Leishmaniasis	Healthy	Skin	Skin	T CD4 Migratory	T CD4 Resident
ARHGAP17	0.880752	0.119248	1.99957	9.1446e-05	8.79599e-05	0	0.25	0.114029	0.103479	1.65637	-5.43174	6.49383	0.165441	0.438819	0.143382	0.248945	0.836615	1.28259	Cutaneous Leishmaniasis	Healthy	Skin	Skin	T CD4 Migratory	T CD4 Resident
ATL2	0.880752	0.119248	1.99957	9.5999e-05	0.000114957	0	0.25	-0.142005	-0.210005	1.6724	-6.03052	6.11364	0.180147	0.421941	0.154412	0.261603	0.812592	1.14613	Cutaneous Leishmaniasis	Healthy	Skin	Skin	T CD4 Migratory	T CD4 Resident
CIB1	0.880752	0.119248	1.99957	0.000231431	0.000190228	0	0.25	0.219929	0.233422	1.62296	-5.06926	5.13943	0.632353	0.476793	0.397059	0.375527	2.15572	1.48561	Cutaneous Leishmaniasis	Healthy	Skin	Skin	T CD4 Migratory	T CD4 Resident
ZC3H8	0.880552	0.119448	1.99767	0.000126442	9.8265e-05	0	0.25	0.743372	0.748677	1.51255	-4.46193	6.21901	0.382353	0.198312	0.294118	0.139241	1.66638	0.768334	Cutaneous Leishmaniasis	Healthy	Skin	Skin	T CD4 Migratory	T CD4 Resident
LMTK2	0.880552	0.119448	1.99767	7.48974e-05	5.12634e-05	0	0.25	0.683901	0.65785	1.59937	-5.46915	6.06151	0.224265	0.160338	0.169118	0.105485	1.07827	0.502029	Cutaneous Leishmaniasis	Healthy	Skin	Skin	T CD4 Migratory	T CD4 Resident
DAZAP1	0.880552	0.119448	1.99767	8.95806e-05	7.19602e-05	0	0.25	0.519755	0.438829	1.73879	-4.29261	7.57013	0.139706	0.206751	0.128676	0.160338	0.582192	0.74385	Cutaneous Leishmaniasis	Healthy	Skin	Skin	T CD4 Migratory	T CD4 Resident
GPATCH2	0.880552	0.119448	1.99767	8.49179e-05	5.37626e-05	0	0.25	0.801865	0.802551	1.39872	-4.59534	5.57533	0.316177	0.0886076	0.253676	0.0759494	1.58374	0.256332	Cutaneous Leishmaniasis	Healthy	Skin	Skin	T CD4 Migratory	T CD4 Resident
GLUD1	0.880552	0.119448	1.99767	0.000154692	0.000335291	0	0.25	-0.968391	-0.973292	1.1635	-4.88051	2.81666	0.367647	1.58228	0.268382	0.493671	1.60819	4.34585	Cutaneous Leishmaniasis	Healthy	Skin	Skin	T CD4 Migratory	T CD4 Resident
MADD	0.880552	0.119448	1.99767	0.000100599	6.747e-05	0	0.25	0.612983	0.599649	1.55886	-4.26114	7.10795	0.183824	0.291139	0.172794	0.202532	0.923311	0.841128	Cutaneous Leishmaniasis	Healthy	Skin	Skin	T CD4 Migratory	T CD4 Resident
MLXIP	0.880552	0.119448	1.99767	0.000102734	0.000100192	0	0.25	-0.0982095	-0.118825	1.66825	-6.53693	5.63846	0.125	0.438819	0.0992647	0.227848	0.522436	1.37947	Cutaneous Leishmaniasis	Healthy	Skin	Skin	T CD4 Migratory	T CD4 Resident
DLGAP4	0.880552	0.119448	1.99767	5.09256e-05	7.65316e-05	0	0.25	-0.448022	-0.473782	1.58219	-7.39412	5.78636	0.110294	0.257384	0.0992647	0.185654	0.498808	0.847438	Cutaneous Leishmaniasis	Healthy	Skin	Skin	T CD4 Migratory	T CD4 Resident
AP1S2	0.880552	0.119448	1.99767	4.76291e-05	8.57549e-05	0	0.25	-0.75393	-0.795323	1.44753	-5.27821	6.43041	0.113971	0.253165	0.0992647	0.181435	0.506175	0.906717	Cutaneous Leishmaniasis	Healthy	Skin	Skin	T CD4 Migratory	T CD4 Resident
NOP58	0.880552	0.119448	1.99767	0.000288902	0.000471584	0	0.25	-0.476989	-0.618428	1.39546	-4.86139	5.68417	0.6875	2.05907	0.404412	0.607595	2.58543	5.58548	Cutaneous Leishmaniasis	Healthy	Skin	Skin	T CD4 Migratory	T CD4 Resident
ATP9B	0.880552	0.119448	1.99767	0.00023173	0.000107164	0	0.25	1.08035	1.05564	1.29759	-3.2847	4.84527	0.764706	0.320675	0.496324	0.236287	3.49183	0.956605	Cutaneous Leishmaniasis	Healthy	Skin	Skin	T CD4 Migratory	T CD4 Resident
PUM3	0.880352	0.119648	1.99577	0.000157291	9.53104e-05	0	0.25	0.945153	0.906981	1.48574	-3.9582	6.10552	0.334559	0.185654	0.268382	0.147679	1.48474	0.802429	Cutaneous Leishmaniasis	Healthy	Skin	Skin	T CD4 Migratory	T CD4 Resident
NIPSNAP2	0.880352	0.119648	1.99577	8.71281e-05	6.71399e-05	0	0.25	0.631866	0.638511	1.46861	-4.85564	4.85006	0.1875	0.151899	0.139706	0.113924	0.712934	0.479642	Cutaneous Leishmaniasis	Healthy	Skin	Skin	T CD4 Migratory	T CD4 Resident
PRRC2B	0.880352	0.119648	1.99577	0.000295574	0.000194661	0	0.25	0.798635	0.722187	1.52531	-4.523	6.17904	0.625	0.974684	0.419118	0.417722	2.80731	2.71508	Cutaneous Leishmaniasis	Healthy	Skin	Skin	T CD4 Migratory	T CD4 Resident
PTTG1IP	0.880352	0.119648	1.99577	6.03394e-05	0.000110976	0	0.25	-0.782242	-0.818834	1.18956	-4.65511	3.216	0.125	0.421941	0.110294	0.257384	0.656923	1.13624	Cutaneous Leishmaniasis	Healthy	Skin	Skin	T CD4 Migratory	T CD4 Resident
ELOB	0.880352	0.119648	1.99577	0.000231302	0.000336438	0	0.25	-0.742049	-0.629512	1.69449	-6.44641	4.40475	0.639706	1.00844	0.389706	0.57384	2.09426	3.13557	Cutaneous Leishmaniasis	Healthy	Skin	Skin	T CD4 Migratory	T CD4 Resident
SELENOM	0.880352	0.119648	1.99577	9.46758e-05	9.68362e-05	0	0.25	0.196307	0.182819	1.62713	-4.64476	5.7746	0.253677	0.261603	0.191176	0.223629	0.776167	0.790078	Cutaneous Leishmaniasis	Healthy	Skin	Skin	T CD4 Migratory	T CD4 Resident
CLSTN1	0.880352	0.119648	1.99577	0.000137293	9.06624e-05	0	0.25	0.620379	0.64752	1.43215	-4.01057	5.6984	0.327206	0.236287	0.264706	0.189873	1.65213	0.867696	Cutaneous Leishmaniasis	Healthy	Skin	Skin	T CD4 Migratory	T CD4 Resident
MAP4K3	0.880352	0.119648	1.99577	8.1501e-05	6.0303e-05	0	0.25	0.225946	0.239429	1.57333	-4.828	5.37848	0.165441	0.236287	0.136029	0.160338	0.719073	0.700064	Cutaneous Leishmaniasis	Healthy	Skin	Skin	T CD4 Migratory	T CD4 Resident
LUC7L2	0.880152	0.119848	1.99387	0.000267324	0.000113814	0	0.25	1.12015	1.08463	1.0361	-2.47428	4.26728	0.786765	0.333333	0.488971	0.253165	3.75712	1.06129	Cutaneous Leishmaniasis	Healthy	Skin	Skin	T CD4 Migratory	T CD4 Resident
ZNRF1	0.880152	0.119848	1.99387	0.00020395	0.000133035	0	0.25	0.725334	0.748743	1.35661	-4.10199	4.39021	0.463236	0.459916	0.272059	0.261603	2.08355	1.42871	Cutaneous Leishmaniasis	Healthy	Skin	Skin	T CD4 Migratory	T CD4 Resident
KIAA1328	0.880152	0.119848	1.99387	0.000133909	6.82207e-05	0	0.25	0.974018	0.957631	1.26594	-3.13128	5.5686	0.319853	0.223629	0.202206	0.160338	1.55641	0.635945	Cutaneous Leishmaniasis	Healthy	Skin	Skin	T CD4 Migratory	T CD4 Resident
SRGN	0.880152	0.119848	1.99387	0.0015332	0.00249835	0	0.25	-0.649865	-0.757218	1.37317	-4.15145	4.50083	3.22059	9.77214	0.753676	0.873418	11.1861	26.4162	Cutaneous Leishmaniasis	Healthy	Skin	Skin	T CD4 Migratory	T CD4 Resident
SAFB	0.880152	0.119848	1.99387	0.000112474	6.90769e-05	0	0.25	0.886511	0.877652	1.2521	-3.99119	4.84318	0.235294	0.303798	0.194853	0.194093	0.949661	0.777845	Cutaneous Leishmaniasis	Healthy	Skin	Skin	T CD4 Migratory	T CD4 Resident
ADARB1	0.880152	0.119848	1.99387	0.000138319	9.04351e-05	0	0.25	0.4601	0.478537	1.48347	-4.56749	5.0721	0.334559	0.291139	0.246324	0.223629	1.59339	0.958811	Cutaneous Leishmaniasis	Healthy	Skin	Skin	T CD4 Migratory	T CD4 Resident
SNHG32	0.880152	0.119848	1.99387	0.000147066	0.000100228	0	0.25	0.651529	0.643502	1.57241	-4.95768	6.00364	0.44853	0.257384	0.3125	0.189873	1.68325	0.773585	Cutaneous Leishmaniasis	Healthy	Skin	Skin	T CD4 Migratory	T CD4 Resident
NPTN	0.880152	0.119848	1.99387	0.000111394	7.40654e-05	0	0.25	0.648544	0.678094	1.47763	-4.77912	6.31238	0.209559	0.291139	0.169118	0.194093	0.890798	0.851811	Cutaneous Leishmaniasis	Healthy	Skin	Skin	T CD4 Migratory	T CD4 Resident
CEMIP2	0.879952	0.120048	1.99198	0.000766541	0.000868064	0	0.25	-0.000585169	-0.0113945	1.73896	-5.94953	6.04566	1.88235	4.11392	0.588235	0.616034	8.04686	9.95548	Cutaneous Leishmaniasis	Healthy	Skin	Skin	T CD4 Migratory	T CD4 Resident
GRAMD1B	0.879952	0.120048	1.99198	6.00416e-05	4.06152e-05	0	0.25	0.697671	0.64641	1.64738	-4.55671	7.29861	0.154412	0.219409	0.0992647	0.135021	0.530474	0.654032	Cutaneous Leishmaniasis	Healthy	Skin	Skin	T CD4 Migratory	T CD4 Resident
SETD2	0.879952	0.120048	1.99198	0.000427376	0.000313316	0	0.25	0.594552	0.610459	1.51214	-4.86086	5.8203	0.937501	1.29114	0.507353	0.468354	4.27761	3.56129	Cutaneous Leishmaniasis	Healthy	Skin	Skin	T CD4 Migratory	T CD4 Resident
FYN	0.879952	0.120048	1.99198	0.00187674	0.0015486	0	0.25	0.512459	0.561644	1.46086	-5.46701	5.22346	4.29044	6.37553	0.875	0.780591	18.4789	17.7486	Cutaneous Leishmaniasis	Healthy	Skin	Skin	T CD4 Migratory	T CD4 Resident
TMEM160	0.879752	0.120248	1.99008	9.05028e-05	8.70551e-05	0	0.25	0.252362	0.190852	1.65898	-4.692	7.39048	0.1875	0.253165	0.165441	0.202532	0.699114	0.954652	Cutaneous Leishmaniasis	Healthy	Skin	Skin	T CD4 Migratory	T CD4 Resident
PSMA4	0.879752	0.120248	1.99008	0.000100095	7.16399e-05	0	0.25	0.635647	0.636162	1.43964	-4.29183	5.49899	0.183824	0.240506	0.169118	0.194093	0.650756	0.767827	Cutaneous Leishmaniasis	Healthy	Skin	Skin	T CD4 Migratory	T CD4 Resident
GLB1	0.879752	0.120248	1.99008	8.34509e-05	0.00012901	0	0.25	-0.311312	-0.326942	1.45463	-5.70515	4.48499	0.161765	0.649789	0.139706	0.278481	0.872948	1.97918	Cutaneous Leishmaniasis	Healthy	Skin	Skin	T CD4 Migratory	T CD4 Resident
NAA38	0.879752	0.120248	1.99008	8.3123e-05	8.88832e-05	0	0.25	-0.1241	-0.127824	1.78315	-5.59379	5.87273	0.183824	0.278481	0.150735	0.223629	0.706127	0.880378	Cutaneous Leishmaniasis	Healthy	Skin	Skin	T CD4 Migratory	T CD4 Resident
GSTP1	0.879752	0.120248	1.99008	0.000122417	0.000158388	0	0.25	-0.349394	-0.375612	1.67428	-5.88811	5.63478	0.194853	0.476794	0.158088	0.333333	0.771373	1.58378	Cutaneous Leishmaniasis	Healthy	Skin	Skin	T CD4 Migratory	T CD4 Resident
CDC26	0.879752	0.120248	1.99008	8.30626e-05	9.15196e-05	0	0.25	-0.269024	-0.186589	1.65031	-6.33397	5.46725	0.191177	0.329114	0.158088	0.261603	0.62184	0.904246	Cutaneous Leishmaniasis	Healthy	Skin	Skin	T CD4 Migratory	T CD4 Resident
CDYL	0.879752	0.120248	1.99008	0.000122915	7.86431e-05	0	0.25	0.644944	0.661279	1.50996	-5.11419	6.28473	0.238971	0.324895	0.202206	0.194093	1.18398	1.14265	Cutaneous Leishmaniasis	Healthy	Skin	Skin	T CD4 Migratory	T CD4 Resident
SPIN1	0.879752	0.120248	1.99008	9.85825e-05	6.04963e-05	0	0.25	0.76289	0.781127	1.36666	-4.42458	5.38659	0.165441	0.253165	0.128676	0.177215	0.698097	0.861391	Cutaneous Leishmaniasis	Healthy	Skin	Skin	T CD4 Migratory	T CD4 Resident
LDHB	0.879752	0.120248	1.99008	0.000481483	0.00033531	0	0.25	0.440597	0.496986	1.47212	-4.03251	4.66799	1.31618	0.940929	0.555147	0.481013	4.49844	2.76995	Cutaneous Leishmaniasis	Healthy	Skin	Skin	T CD4 Migratory	T CD4 Resident
SSNA1	0.879752	0.120248	1.99008	0.000104145	7.48198e-05	0	0.25	0.729703	0.674576	1.56516	-4.49555	7.67273	0.176471	0.244726	0.150735	0.198312	0.631352	0.824795	Cutaneous Leishmaniasis	Healthy	Skin	Skin	T CD4 Migratory	T CD4 Resident
TPD52	0.879552	0.120448	1.98819	0.000124432	0.000110225	0	0.25	0.207397	0.200804	1.55708	-4.78792	5.83027	0.330883	0.417722	0.246324	0.28692	1.60804	1.2946	Cutaneous Leishmaniasis	Healthy	Skin	Skin	T CD4 Migratory	T CD4 Resident
STYX	0.879552	0.120448	1.98819	8.89584e-05	5.36844e-05	0	0.25	0.855905	0.850897	1.34777	-3.30305	5.87366	0.231618	0.113924	0.198529	0.0970464	1.0367	0.398025	Cutaneous Leishmaniasis	Healthy	Skin	Skin	T CD4 Migratory	T CD4 Resident
NIBAN1	0.879552	0.120448	1.98819	0.000572393	0.000770051	0	0.25	-0.416346	-0.436061	1.5262	-5.86079	5.94718	1.19853	3.12658	0.422794	0.679325	4.73871	8.30248	Cutaneous Leishmaniasis	Healthy	Skin	Skin	T CD4 Migratory	T CD4 Resident
RNF19A	0.879552	0.120448	1.98819	0.000731986	0.000772258	0	0.25	0.0168271	-0.054307	1.55704	-5.12236	5.96756	2.00367	2.70886	0.632353	0.637131	7.70286	7.25298	Cutaneous Leishmaniasis	Healthy	Skin	Skin	T CD4 Migratory	T CD4 Resident
USP7	0.879552	0.120448	1.98819	0.000147305	0.000102966	0	0.25	0.47319	0.453692	1.56229	-4.79436	6.00018	0.308824	0.28692	0.253676	0.219409	1.35317	1.13228	Cutaneous Leishmaniasis	Healthy	Skin	Skin	T CD4 Migratory	T CD4 Resident
CERK	0.879352	0.120648	1.98631	0.000136513	0.000113884	0	0.25	0.307612	0.300373	1.60761	-4.71048	5.78593	0.32353	0.278481	0.238971	0.206751	1.2992	1.04219	Cutaneous Leishmaniasis	Healthy	Skin	Skin	T CD4 Migratory	T CD4 Resident
CEP170	0.879352	0.120648	1.98631	7.88489e-05	5.42643e-05	0	0.25	0.677547	0.671737	1.48408	-4.72076	5.93355	0.183824	0.151899	0.136029	0.109705	0.83311	0.588594	Cutaneous Leishmaniasis	Healthy	Skin	Skin	T CD4 Migratory	T CD4 Resident
RAD23B	0.879352	0.120648	1.98631	0.000139489	8.43469e-05	0	0.25	0.87622	0.85181	1.3449	-3.76015	6.30354	0.297794	0.253165	0.227941	0.189873	1.2359	0.775038	Cutaneous Leishmaniasis	Healthy	Skin	Skin	T CD4 Migratory	T CD4 Resident
FAM117B	0.879352	0.120648	1.98631	8.65869e-05	8.66314e-05	0	0.25	0.109364	0.171464	1.60919	-5.81733	5.87961	0.209559	0.590718	0.150735	0.194093	0.979727	1.46322	Cutaneous Leishmaniasis	Healthy	Skin	Skin	T CD4 Migratory	T CD4 Resident
VDAC1	0.879152	0.120848	1.98442	8.10439e-05	0.00012999	0	0.25	-0.417771	-0.556868	1.46697	-4.71614	5.10327	0.194853	0.472574	0.165441	0.308017	0.616808	1.22665	Cutaneous Leishmaniasis	Healthy	Skin	Skin	T CD4 Migratory	T CD4 Resident
PRKAG2	0.879152	0.120848	1.98442	0.000145038	0.000158846	0	0.25	-0.282532	-0.344583	1.53543	-5.75106	6.62251	0.338235	0.324895	0.231618	0.240506	1.76218	1.06186	Cutaneous Leishmaniasis	Healthy	Skin	Skin	T CD4 Migratory	T CD4 Resident
SRPK2	0.879152	0.120848	1.98442	0.000461355	0.000232643	0	0.25	1.05596	0.993409	1.36887	-3.26117	5.74712	1.18382	0.902954	0.529412	0.388186	5.85851	3.02342	Cutaneous Leishmaniasis	Healthy	Skin	Skin	T CD4 Migratory	T CD4 Resident
RAN	0.879152	0.120848	1.98442	0.000246181	0.000480863	0	0.25	-1.18495	-0.998312	1.54872	-6.46877	4.605	0.632353	1.2616	0.386029	0.662447	2.12126	3.83512	Cutaneous Leishmaniasis	Healthy	Skin	Skin	T CD4 Migratory	T CD4 Resident
CLIC1	0.879152	0.120848	1.98442	0.000341147	0.00062833	0	0.25	-1.09803	-1.00578	1.32522	-5.31548	3.59463	0.805148	2.33333	0.433824	0.742616	2.93312	6.72368	Cutaneous Leishmaniasis	Healthy	Skin	Skin	T CD4 Migratory	T CD4 Resident
DNAJC8	0.879152	0.120848	1.98442	0.000199361	0.000141403	0	0.25	0.684049	0.706203	1.30683	-4.60063	5.26309	0.529412	0.392405	0.345588	0.291139	1.84995	1.08799	Cutaneous Leishmaniasis	Healthy	Skin	Skin	T CD4 Migratory	T CD4 Resident
SNRPD2	0.879152	0.120848	1.98442	0.000347776	0.000355114	0	0.25	-0.189292	-0.0737653	1.53637	-5.31142	3.88011	0.794118	0.945148	0.441176	0.556962	2.76393	3.24951	Cutaneous Leishmaniasis	Healthy	Skin	Skin	T CD4 Migratory	T CD4 Resident
CLPP	0.879152	0.120848	1.98442	6.61941e-05	7.64071e-05	0	0.25	-0.130619	-0.0731268	1.82109	-7.21667	6.4514	0.161765	0.257384	0.139706	0.202532	0.470331	0.798603	Cutaneous Leishmaniasis	Healthy	Skin	Skin	T CD4 Migratory	T CD4 Resident
CTNNBL1	0.878952	0.121048	1.98254	8.63683e-05	7.48441e-05	0	0.25	0.436191	0.384112	1.7059	-5.64558	7.07731	0.169118	0.177215	0.150735	0.151899	0.818537	0.562132	Cutaneous Leishmaniasis	Healthy	Skin	Skin	T CD4 Migratory	T CD4 Resident
FAM118A	0.878952	0.121048	1.98254	0.000191147	0.000122695	0	0.25	0.702682	0.692389	1.52912	-5.25376	6.02433	0.430147	0.333333	0.290441	0.206751	1.97318	0.934335	Cutaneous Leishmaniasis	Healthy	Skin	Skin	T CD4 Migratory	T CD4 Resident
N4BP2L1	0.878952	0.121048	1.98254	0.000121876	6.40377e-05	0	0.25	0.959474	0.882469	1.42091	-3.65299	6.43975	0.213235	0.198312	0.169118	0.151899	0.935171	0.589087	Cutaneous Leishmaniasis	Healthy	Skin	Skin	T CD4 Migratory	T CD4 Resident
RGS1	0.878952	0.121048	1.98254	0.000481664	0.000336839	0	0.25	0.610695	0.61904	1.4712	-4.28659	5.70474	1.37868	1.20253	0.430147	0.337553	4.46102	3.61868	Cutaneous Leishmaniasis	Healthy	Skin	Skin	T CD4 Migratory	T CD4 Resident
FAS	0.878952	0.121048	1.98254	9.22055e-05	8.35667e-05	0	0.25	0.529686	0.431381	1.62845	-3.85497	6.14131	0.180147	0.219409	0.158088	0.172996	0.690146	0.837456	Cutaneous Leishmaniasis	Healthy	Skin	Skin	T CD4 Migratory	T CD4 Resident
RASSF2	0.878952	0.121048	1.98254	0.000119061	0.000105574	0	0.25	0.432555	0.464526	1.52563	-6.29392	5.75049	0.180147	0.341772	0.147059	0.244726	0.751259	1.22325	Cutaneous Leishmaniasis	Healthy	Skin	Skin	T CD4 Migratory	T CD4 Resident
MAN1A1	0.878952	0.121048	1.98254	6.86474e-05	6.71952e-05	0	0.25	0.31957	0.351104	1.60681	-6.68943	5.17972	0.19853	0.244726	0.154412	0.122363	0.741046	0.738752	Cutaneous Leishmaniasis	Healthy	Skin	Skin	T CD4 Migratory	T CD4 Resident
PARP1	0.878952	0.121048	1.98254	0.000103546	8.81128e-05	0	0.25	0.55624	0.502468	1.67914	-4.62116	7.20939	0.316177	0.236287	0.242647	0.189873	1.04446	0.787606	Cutaneous Leishmaniasis	Healthy	Skin	Skin	T CD4 Migratory	T CD4 Resident
GNB5	0.878952	0.121048	1.98254	0.000139487	8.77699e-05	0	0.25	0.728616	0.744139	1.37253	-4.20958	5.64778	0.275735	0.2827	0.220588	0.194093	1.2152	0.983584	Cutaneous Leishmaniasis	Healthy	Skin	Skin	T CD4 Migratory	T CD4 Resident
CCDC138	0.878952	0.121048	1.98254	5.05722e-05	5.06019e-05	0	0.25	0.379377	0.414654	1.44674	-7.62519	5.62256	0.117647	0.232068	0.0919118	0.0970464	0.440105	0.64122	Cutaneous Leishmaniasis	Healthy	Skin	Skin	T CD4 Migratory	T CD4 Resident
ADAM19	0.878952	0.121048	1.98254	0.000276874	0.000151313	0	0.25	0.968021	0.898251	1.50547	-4.1391	6.66399	0.735295	0.780591	0.415441	0.337553	3.14087	2.18659	Cutaneous Leishmaniasis	Healthy	Skin	Skin	T CD4 Migratory	T CD4 Resident
LASP1	0.878752	0.121248	1.98066	6.90577e-05	0.000122222	0	0.25	-0.894513	-0.953972	1.13568	-4.16171	3.52041	0.176471	0.459916	0.150735	0.299578	0.706184	1.3906	Cutaneous Leishmaniasis	Healthy	Skin	Skin	T CD4 Migratory	T CD4 Resident
RANBP2	0.878752	0.121248	1.98066	0.000254716	0.000415662	0	0.25	-0.609672	-0.651921	1.3717	-5.07482	4.82651	0.69853	1.64135	0.408088	0.514768	2.91912	4.67178	Cutaneous Leishmaniasis	Healthy	Skin	Skin	T CD4 Migratory	T CD4 Resident
MAN1C1	0.878752	0.121248	1.98066	0.000133977	9.47859e-05	0	0.25	0.678363	0.611677	1.58604	-4.36496	5.89907	0.338235	0.375528	0.238971	0.223629	1.36356	1.12422	Cutaneous Leishmaniasis	Healthy	Skin	Skin	T CD4 Migratory	T CD4 Resident
ATXN1	0.878752	0.121248	1.98066	0.000847154	0.000688443	0	0.25	0.530065	0.549418	1.49514	-5.02434	5.57871	1.8272	3.1097	0.716912	0.637131	8.72021	9.0481	Cutaneous Leishmaniasis	Healthy	Skin	Skin	T CD4 Migratory	T CD4 Resident
EFCAB14	0.878752	0.121248	1.98066	0.000109023	8.20387e-05	0	0.25	0.512208	0.56286	1.47846	-5.20699	6.11174	0.264706	0.164557	0.220588	0.147679	1.11066	0.702689	Cutaneous Leishmaniasis	Healthy	Skin	Skin	T CD4 Migratory	T CD4 Resident
MYSM1	0.878752	0.121248	1.98066	0.000116417	8.59101e-05	0	0.25	0.691156	0.760123	1.31383	-4.28653	4.90048	0.290441	0.219409	0.220588	0.185654	1.18238	0.894106	Cutaneous Leishmaniasis	Healthy	Skin	Skin	T CD4 Migratory	T CD4 Resident
ANKIB1	0.878752	0.121248	1.98066	0.000239882	0.000164127	0	0.25	0.729385	0.740193	1.35192	-3.67657	4.67021	0.544118	0.472574	0.338235	0.28692	2.51683	1.30856	Cutaneous Leishmaniasis	Healthy	Skin	Skin	T CD4 Migratory	T CD4 Resident
STIM1	0.878551	0.121449	1.97878	0.00040584	0.000283789	0	0.25	0.59008	0.583903	1.53866	-4.43483	5.92687	0.779412	1.71308	0.470588	0.464135	3.55383	4.79056	Cutaneous Leishmaniasis	Healthy	Skin	Skin	T CD4 Migratory	T CD4 Resident
INTS6L	0.878551	0.121449	1.97878	8.32106e-05	7.60658e-05	0	0.25	0.110281	0.0373793	1.61233	-5.88257	7.32476	0.169118	0.409283	0.143382	0.248945	0.831873	1.14479	Cutaneous Leishmaniasis	Healthy	Skin	Skin	T CD4 Migratory	T CD4 Resident
CIAO1	0.878551	0.121449	1.97878	0.000102031	4.8157e-05	0	0.25	1.10276	1.01418	1.27781	-2.80341	5.78832	0.169118	0.164557	0.154412	0.130802	0.698458	0.526795	Cutaneous Leishmaniasis	Healthy	Skin	Skin	T CD4 Migratory	T CD4 Resident
OCIAD2	0.878551	0.121449	1.97878	0.000179544	0.000140447	0	0.25	0.31782	0.386431	1.72885	-5.73189	5.50938	0.466912	0.362869	0.330882	0.2827	1.52492	1.08771	Cutaneous Leishmaniasis	Healthy	Skin	Skin	T CD4 Migratory	T CD4 Resident
POU2F1	0.878551	0.121449	1.97878	0.000152605	0.000105344	0	0.25	0.693619	0.76402	1.40174	-4.80209	5.25487	0.375	0.371308	0.272059	0.21097	1.70838	1.27639	Cutaneous Leishmaniasis	Healthy	Skin	Skin	T CD4 Migratory	T CD4 Resident
FOXJ3	0.878551	0.121449	1.97878	0.000228935	0.000163834	0	0.25	0.433611	0.479744	1.44475	-4.58911	4.96037	0.5625	0.451477	0.371324	0.291139	2.66781	1.57371	Cutaneous Leishmaniasis	Healthy	Skin	Skin	T CD4 Migratory	T CD4 Resident
MED13	0.878551	0.121449	1.97878	0.00020718	0.000151134	0	0.25	0.39159	0.377555	1.43725	-4.65624	5.24369	0.522059	0.675106	0.345588	0.316456	2.50249	1.95766	Cutaneous Leishmaniasis	Healthy	Skin	Skin	T CD4 Migratory	T CD4 Resident
TNIP1	0.878551	0.121449	1.97878	0.000120429	9.79195e-05	0	0.25	0.427921	0.406036	1.57778	-5.74638	6.73769	0.238971	0.341772	0.202206	0.253165	0.986587	1.07692	Cutaneous Leishmaniasis	Healthy	Skin	Skin	T CD4 Migratory	T CD4 Resident
HABP4	0.878551	0.121449	1.97878	9.02891e-05	6.20534e-05	0	0.25	0.49971	0.523041	1.45856	-4.77165	6.63533	0.227941	0.202532	0.154412	0.151899	1.09184	0.539053	Cutaneous Leishmaniasis	Healthy	Skin	Skin	T CD4 Migratory	T CD4 Resident
PSMC1	0.878551	0.121449	1.97878	9.39961e-05	5.57222e-05	0	0.25	0.869341	0.805789	1.40546	-4.71873	6.39605	0.158088	0.21519	0.125	0.185654	0.507816	0.695982	Cutaneous Leishmaniasis	Healthy	Skin	Skin	T CD4 Migratory	T CD4 Resident
ABCC4	0.878551	0.121449	1.97878	7.01304e-05	6.53988e-05	0	0.25	-0.00701267	-0.0262017	1.68089	-5.97044	5.86165	0.136029	0.202532	0.0992647	0.147679	0.618509	0.723701	Cutaneous Leishmaniasis	Healthy	Skin	Skin	T CD4 Migratory	T CD4 Resident
VGLL4	0.878551	0.121449	1.97878	9.25077e-05	7.83751e-05	0	0.25	0.315249	0.302397	1.52495	-4.72234	5.09068	0.19853	0.333333	0.158088	0.189873	0.807877	1.07559	Cutaneous Leishmaniasis	Healthy	Skin	Skin	T CD4 Migratory	T CD4 Resident
TMBIM4	0.878351	0.121649	1.97691	0.000272951	0.000173373	0	0.25	0.969386	0.886214	1.37805	-2.94156	6.15546	0.720589	0.379747	0.477941	0.278481	3.19712	1.43221	Cutaneous Leishmaniasis	Healthy	Skin	Skin	T CD4 Migratory	T CD4 Resident
SYNJ1	0.878351	0.121649	1.97691	6.21978e-05	5.02582e-05	0	0.25	0.369423	0.332378	1.65754	-4.7379	6.5485	0.176471	0.164557	0.132353	0.135021	0.807711	0.427854	Cutaneous Leishmaniasis	Healthy	Skin	Skin	T CD4 Migratory	T CD4 Resident
MFSD11	0.878351	0.121649	1.97691	7.1892e-05	7.32503e-05	0	0.25	0.0848086	0.0862641	1.53188	-4.83436	5.17183	0.150735	0.164557	0.121324	0.14346	0.756764	0.561527	Cutaneous Leishmaniasis	Healthy	Skin	Skin	T CD4 Migratory	T CD4 Resident
SHISA5	0.878351	0.121649	1.97691	0.000100232	8.75006e-05	0	0.25	0.348721	0.37784	1.41114	-4.73062	4.79085	0.19853	0.21519	0.172794	0.172996	0.819045	0.807578	Cutaneous Leishmaniasis	Healthy	Skin	Skin	T CD4 Migratory	T CD4 Resident
ZMYND8	0.878151	0.121849	1.97504	0.000142286	0.000104968	0	0.25	0.500024	0.521765	1.4348	-4.62518	6.17547	0.363971	0.28692	0.268382	0.206751	1.55185	1.01225	Cutaneous Leishmaniasis	Healthy	Skin	Skin	T CD4 Migratory	T CD4 Resident
TNFRSF25	0.878151	0.121849	1.97504	0.000127375	0.00015061	0	0.25	-0.187519	-0.234182	1.49699	-4.64733	4.65747	0.301471	0.383966	0.235294	0.278481	1.49417	1.28613	Cutaneous Leishmaniasis	Healthy	Skin	Skin	T CD4 Migratory	T CD4 Resident
ZFC3H1	0.878151	0.121849	1.97504	0.000163731	0.000122284	0	0.25	0.581184	0.648048	1.43041	-5.29812	4.50023	0.408089	0.316456	0.316176	0.227848	1.99649	0.99036	Cutaneous Leishmaniasis	Healthy	Skin	Skin	T CD4 Migratory	T CD4 Resident
CCPG1	0.878151	0.121849	1.97504	9.16959e-05	5.42401e-05	0	0.25	0.832963	0.817604	1.42046	-4.52777	6.51753	0.227941	0.101266	0.194853	0.0843882	0.99405	0.44365	Cutaneous Leishmaniasis	Healthy	Skin	Skin	T CD4 Migratory	T CD4 Resident
HIF1A	0.878151	0.121849	1.97504	0.000266224	0.000154715	0	0.25	0.783414	0.754227	1.31982	-3.97724	4.87043	0.88603	0.443038	0.459559	0.291139	3.9271	1.33424	Cutaneous Leishmaniasis	Healthy	Skin	Skin	T CD4 Migratory	T CD4 Resident
MTOR	0.878151	0.121849	1.97504	7.41349e-05	5.00939e-05	0	0.25	0.782581	0.780741	1.58795	-5.79631	6.22006	0.139706	0.168776	0.128676	0.113924	0.640796	0.600811	Cutaneous Leishmaniasis	Healthy	Skin	Skin	T CD4 Migratory	T CD4 Resident
PSD4	0.878151	0.121849	1.97504	6.24319e-05	8.46791e-05	0	0.25	-0.199599	-0.338186	1.50873	-4.62134	5.32229	0.150735	0.198312	0.139706	0.160338	0.663569	0.685991	Cutaneous Leishmaniasis	Healthy	Skin	Skin	T CD4 Migratory	T CD4 Resident
NKTR	0.877951	0.122049	1.97317	0.000409221	0.000286145	0	0.25	0.47737	0.515475	1.45907	-4.30457	4.80499	0.930148	0.632912	0.525735	0.400844	4.70941	2.67012	Cutaneous Leishmaniasis	Healthy	Skin	Skin	T CD4 Migratory	T CD4 Resident
NDUFB9	0.877951	0.122049	1.97317	0.000118305	0.000109255	0	0.25	0.149403	0.143597	1.55884	-4.92126	5.34869	0.319853	0.316456	0.253676	0.236287	1.07002	0.93647	Cutaneous Leishmaniasis	Healthy	Skin	Skin	T CD4 Migratory	T CD4 Resident
SLC25A25	0.877951	0.122049	1.97317	4.44933e-05	9.29205e-05	0	0.25	-0.875211	-0.814277	1.4228	-6.42391	3.98814	0.0882353	0.388186	0.0808824	0.232068	0.376943	1.23469	Cutaneous Leishmaniasis	Healthy	Skin	Skin	T CD4 Migratory	T CD4 Resident
GPR107	0.877951	0.122049	1.97317	6.23932e-05	6.51664e-05	0	0.25	0.0343823	-0.0156407	1.62482	-5.47502	6.47114	0.154412	0.265823	0.125	0.181435	0.578554	0.813038	Cutaneous Leishmaniasis	Healthy	Skin	Skin	T CD4 Migratory	T CD4 Resident
HACL1	0.877951	0.122049	1.97317	7.71606e-05	5.69137e-05	0	0.25	0.351739	0.39613	1.44759	-4.58294	4.90687	0.183824	0.236287	0.139706	0.168776	0.945321	0.639358	Cutaneous Leishmaniasis	Healthy	Skin	Skin	T CD4 Migratory	T CD4 Resident
WDR48	0.877751	0.122249	1.9713	0.000125036	7.36379e-05	0	0.25	0.922425	0.837063	1.43042	-3.06154	7.26432	0.268383	0.248945	0.213235	0.189873	1.16988	0.647612	Cutaneous Leishmaniasis	Healthy	Skin	Skin	T CD4 Migratory	T CD4 Resident
SND1	0.877751	0.122249	1.9713	0.000276185	0.000133418	0	0.25	1.05567	1.02223	1.20241	-2.7544	5.63137	0.602942	0.594937	0.400735	0.341772	2.9756	1.70173	Cutaneous Leishmaniasis	Healthy	Skin	Skin	T CD4 Migratory	T CD4 Resident
PHF8	0.877751	0.122249	1.9713	6.89327e-05	8.41789e-05	0	0.25	-0.19123	-0.158208	1.61061	-6.52041	5.44601	0.194853	0.434599	0.158088	0.236287	0.802065	1.31848	Cutaneous Leishmaniasis	Healthy	Skin	Skin	T CD4 Migratory	T CD4 Resident
NANS	0.877751	0.122249	1.9713	7.57003e-05	9.3344e-05	0	0.25	-0.194104	-0.209453	1.57596	-5.28044	5.33264	0.147059	0.362869	0.113971	0.232068	0.649442	0.923727	Cutaneous Leishmaniasis	Healthy	Skin	Skin	T CD4 Migratory	T CD4 Resident
SAMD8	0.877751	0.122249	1.9713	0.000113492	8.28249e-05	0	0.25	0.473544	0.49917	1.41011	-4.37594	5.42482	0.1875	0.362869	0.128676	0.223629	0.640212	0.995551	Cutaneous Leishmaniasis	Healthy	Skin	Skin	T CD4 Migratory	T CD4 Resident
COX6B1	0.877751	0.122249	1.9713	0.000313395	0.000387455	0	0.25	-0.489	-0.384536	1.66014	-5.8708	4.46028	0.76103	1.173	0.433824	0.611814	2.51999	3.86227	Cutaneous Leishmaniasis	Healthy	Skin	Skin	T CD4 Migratory	T CD4 Resident
TECR	0.877751	0.122249	1.9713	9.96856e-05	9.05352e-05	0	0.25	0.42332	0.375715	1.73371	-6.79261	7.31321	0.272059	0.227848	0.220588	0.168776	1.09667	0.965346	Cutaneous Leishmaniasis	Healthy	Skin	Skin	T CD4 Migratory	T CD4 Resident
DIAPH2	0.877751	0.122249	1.9713	0.000254927	0.000129405	0	0.25	0.909984	0.888785	1.26958	-3.33268	5.04867	0.713236	0.43038	0.389706	0.265823	3.19691	1.24052	Cutaneous Leishmaniasis	Healthy	Skin	Skin	T CD4 Migratory	T CD4 Resident
TAF4B	0.877751	0.122249	1.9713	8.07179e-05	5.45718e-05	0	0.25	0.588793	0.568839	1.59377	-4.87911	6.69243	0.220588	0.265823	0.154412	0.172996	0.773809	0.734128	Cutaneous Leishmaniasis	Healthy	Skin	Skin	T CD4 Migratory	T CD4 Resident
POLR2K	0.877751	0.122249	1.9713	8.00592e-05	0.000105892	0	0.25	-0.431183	-0.485182	1.49614	-5.39886	5.50788	0.19853	0.396625	0.161765	0.274262	0.675681	1.2469	Cutaneous Leishmaniasis	Healthy	Skin	Skin	T CD4 Migratory	T CD4 Resident
LRCH1	0.877751	0.122249	1.9713	0.000148378	0.000125052	0	0.25	0.337289	0.342817	1.49863	-4.53275	4.98356	0.360294	0.78903	0.231618	0.28692	1.85083	1.96287	Cutaneous Leishmaniasis	Healthy	Skin	Skin	T CD4 Migratory	T CD4 Resident
CELF2	0.877751	0.122249	1.9713	0.00082926	0.000662038	0	0.25	0.395528	0.442643	1.4144	-5.35404	5.34515	2.38603	2.33755	0.801471	0.620253	11.4107	6.50979	Cutaneous Leishmaniasis	Healthy	Skin	Skin	T CD4 Migratory	T CD4 Resident
ABCG1	0.877751	0.122249	1.9713	8.60384e-05	6.67323e-05	0	0.25	0.324038	0.34076	1.45945	-4.84056	4.88575	0.165441	0.308017	0.128676	0.202532	0.864598	0.878378	Cutaneous Leishmaniasis	Healthy	Skin	Skin	T CD4 Migratory	T CD4 Resident
KDM2B	0.877751	0.122249	1.9713	0.00016171	0.00015995	0	0.25	0.251462	0.321267	1.5844	-5.99077	5.41694	0.294118	0.582279	0.205882	0.299578	1.21898	1.71168	Cutaneous Leishmaniasis	Healthy	Skin	Skin	T CD4 Migratory	T CD4 Resident
TAOK3	0.877551	0.122449	1.96944	0.000400153	0.000219359	0	0.25	0.971099	0.981836	1.19537	-3.55089	5.26441	1.02206	0.679325	0.533088	0.316456	4.39819	2.25595	Cutaneous Leishmaniasis	Healthy	Skin	Skin	T CD4 Migratory	T CD4 Resident
POLR2B	0.877551	0.122449	1.96944	0.000172067	0.000119993	0	0.25	0.666767	0.70363	1.41966	-4.44394	5.02295	0.408089	0.295359	0.294118	0.21097	1.91532	1.03903	Cutaneous Leishmaniasis	Healthy	Skin	Skin	T CD4 Migratory	T CD4 Resident
APPBP2	0.877551	0.122449	1.96944	0.000162024	9.72249e-05	0	0.25	0.83698	0.830537	1.28349	-3.51382	5.911	0.371324	0.194093	0.294118	0.14346	1.81474	0.594886	Cutaneous Leishmaniasis	Healthy	Skin	Skin	T CD4 Migratory	T CD4 Resident
PRKCI	0.877551	0.122449	1.96944	6.74477e-05	0.000107956	0	0.25	-0.485628	-0.516898	1.52601	-6.77618	5.25376	0.117647	0.438819	0.0919118	0.223629	0.550079	1.19553	Cutaneous Leishmaniasis	Healthy	Skin	Skin	T CD4 Migratory	T CD4 Resident
PPP4R3B	0.877551	0.122449	1.96944	0.000214627	0.000155099	0	0.25	0.781576	0.83813	1.40472	-4.16035	5.45206	0.595589	0.295359	0.433824	0.261603	2.4219	1.27696	Cutaneous Leishmaniasis	Healthy	Skin	Skin	T CD4 Migratory	T CD4 Resident
FAM177A1	0.877551	0.122449	1.96944	0.000252694	0.000288896	0	0.25	-0.0766225	-0.125841	1.49946	-4.65125	5.12915	0.672794	1.05907	0.352941	0.459916	2.23589	2.96384	Cutaneous Leishmaniasis	Healthy	Skin	Skin	T CD4 Migratory	T CD4 Resident
ABHD3	0.877551	0.122449	1.96944	0.000171332	0.000342581	0	0.25	-0.729438	-0.7036	1.41294	-7.37467	3.85882	0.426471	1.40928	0.290441	0.43038	2.05861	4.00782	Cutaneous Leishmaniasis	Healthy	Skin	Skin	T CD4 Migratory	T CD4 Resident
ATP5PF	0.877551	0.122449	1.96944	0.00015474	0.000200728	0	0.25	-0.39146	-0.383504	1.6351	-6.36751	6.44292	0.455883	0.552743	0.316176	0.413502	1.6865	1.71478	Cutaneous Leishmaniasis	Healthy	Skin	Skin	T CD4 Migratory	T CD4 Resident
MED29	0.877351	0.122649	1.96758	6.41354e-05	0.000119708	0	0.25	-0.654759	-0.660803	1.45987	-5.54537	4.54946	0.150735	0.35865	0.139706	0.227848	0.589755	1.30921	Cutaneous Leishmaniasis	Healthy	Skin	Skin	T CD4 Migratory	T CD4 Resident
NDUFA2	0.877351	0.122649	1.96758	0.000109703	0.000109127	0	0.25	-0.151945	-0.0523491	1.70049	-6.28848	6.20445	0.246324	0.333334	0.198529	0.265823	0.828835	1.29842	Cutaneous Leishmaniasis	Healthy	Skin	Skin	T CD4 Migratory	T CD4 Resident
SETDB2	0.877351	0.122649	1.96758	7.64814e-05	3.95412e-05	0	0.25	0.945948	0.830028	1.59453	-3.75104	8.12232	0.224265	0.0886076	0.191176	0.0801688	1.033	0.377994	Cutaneous Leishmaniasis	Healthy	Skin	Skin	T CD4 Migratory	T CD4 Resident
PRDX1	0.877351	0.122649	1.96758	0.000215934	0.000433803	0	0.25	-1.21138	-1.0969	1.35416	-6.76176	3.17882	0.422794	1.40084	0.297794	0.590717	1.5131	4.0233	Cutaneous Leishmaniasis	Healthy	Skin	Skin	T CD4 Migratory	T CD4 Resident
HBP1	0.877351	0.122649	1.96758	0.000168678	0.000271137	0	0.25	-0.598754	-0.692691	1.3054	-4.62803	4.18398	0.393383	0.966245	0.305147	0.506329	1.60821	2.61081	Cutaneous Leishmaniasis	Healthy	Skin	Skin	T CD4 Migratory	T CD4 Resident
PARP8	0.877351	0.122649	1.96758	0.000920129	0.00052703	0	0.25	0.825684	0.834758	1.17434	-3.51939	4.75767	2.57353	2.14768	0.698529	0.658228	10.4019	6.42716	Cutaneous Leishmaniasis	Healthy	Skin	Skin	T CD4 Migratory	T CD4 Resident
RPS14	0.877351	0.122649	1.96758	0.00622269	0.00664375	0	0.25	-0.653206	-0.207597	2.04036	-6.20777	5.12513	15.0294	20.8565	0.790441	0.962025	48.8474	59.5604	Cutaneous Leishmaniasis	Healthy	Skin	Skin	T CD4 Migratory	T CD4 Resident
FOXO1	0.877351	0.122649	1.96758	0.000556075	0.000336447	0	0.25	0.912102	0.927953	1.19652	-3.55935	4.63659	1.96691	1.27848	0.709559	0.443038	8.79226	3.6473	Cutaneous Leishmaniasis	Healthy	Skin	Skin	T CD4 Migratory	T CD4 Resident
RUNX2	0.877351	0.122649	1.96758	0.000192883	0.000152423	0	0.25	0.227139	0.189117	1.61388	-5.52886	6.61236	0.444853	0.548523	0.261029	0.291139	2.11263	1.58453	Cutaneous Leishmaniasis	Healthy	Skin	Skin	T CD4 Migratory	T CD4 Resident
GYPC	0.877351	0.122649	1.96758	0.000212145	0.000142079	0	0.25	0.897975	0.767053	1.64897	-4.16379	7.60264	0.69853	0.388186	0.408088	0.303797	2.43431	1.06412	Cutaneous Leishmaniasis	Healthy	Skin	Skin	T CD4 Migratory	T CD4 Resident
RCSD1	0.877351	0.122649	1.96758	0.000193872	0.000134792	0	0.25	0.744152	0.740449	1.38262	-4.98701	5.99749	0.551471	0.299578	0.356618	0.206751	2.64114	1.12641	Cutaneous Leishmaniasis	Healthy	Skin	Skin	T CD4 Migratory	T CD4 Resident
PPP1R16B	0.877351	0.122649	1.96758	0.000496938	0.000554633	0	0.25	0.0710493	0.0607991	1.6082	-6.03403	5.64335	1.26471	3.09704	0.617647	0.582278	5.69573	8.68009	Cutaneous Leishmaniasis	Healthy	Skin	Skin	T CD4 Migratory	T CD4 Resident
ZFAND5	0.877151	0.122849	1.96572	0.000112889	0.000177574	0	0.25	-0.742927	-0.769334	1.19908	-4.75169	3.81892	0.194853	0.527426	0.150735	0.371308	0.846509	1.92181	Cutaneous Leishmaniasis	Healthy	Skin	Skin	T CD4 Migratory	T CD4 Resident
NAA50	0.877151	0.122849	1.96572	0.000129116	0.000124736	0	0.25	0.251124	0.246998	1.51321	-5.01435	5.75137	0.334559	0.472574	0.238971	0.261603	1.2293	1.26679	Cutaneous Leishmaniasis	Healthy	Skin	Skin	T CD4 Migratory	T CD4 Resident
NDUFA13	0.877151	0.122849	1.96572	0.000253271	0.000366848	0	0.25	-0.339667	-0.344904	1.60993	-5.3373	6.4281	0.764706	0.839663	0.426471	0.514768	2.6377	2.51654	Cutaneous Leishmaniasis	Healthy	Skin	Skin	T CD4 Migratory	T CD4 Resident
DAP3	0.877151	0.122849	1.96572	0.000145916	7.72582e-05	0	0.25	0.997082	0.962164	1.07549	-2.62906	5.86165	0.330883	0.248945	0.272059	0.198312	1.44193	0.674595	Cutaneous Leishmaniasis	Healthy	Skin	Skin	T CD4 Migratory	T CD4 Resident
RHBDD1	0.877151	0.122849	1.96572	7.87524e-05	5.38225e-05	0	0.25	0.690856	0.641673	1.54415	-6.26259	6.83734	0.283088	0.202532	0.198529	0.135021	1.22912	0.646242	Cutaneous Leishmaniasis	Healthy	Skin	Skin	T CD4 Migratory	T CD4 Resident
PLEKHA2	0.877151	0.122849	1.96572	0.000183632	0.000138641	0	0.25	0.380095	0.417782	1.5215	-4.85628	5.70391	0.408089	0.506329	0.294118	0.291139	1.84711	1.56087	Cutaneous Leishmaniasis	Healthy	Skin	Skin	T CD4 Migratory	T CD4 Resident
CMTM6	0.877151	0.122849	1.96572	0.000112762	0.00014889	0	0.25	-0.402809	-0.432373	1.4432	-4.68504	3.99974	0.220588	0.510549	0.205882	0.324895	1.07213	1.59957	Cutaneous Leishmaniasis	Healthy	Skin	Skin	T CD4 Migratory	T CD4 Resident
SCP2	0.877151	0.122849	1.96572	0.000141851	9.73163e-05	0	0.25	0.852218	0.781242	1.60605	-4.19514	7.28273	0.268383	0.379747	0.213235	0.274262	0.87902	1.14506	Cutaneous Leishmaniasis	Healthy	Skin	Skin	T CD4 Migratory	T CD4 Resident
RSRC1	0.877151	0.122849	1.96572	0.000191748	0.000113856	0	0.25	0.934021	0.897442	1.21487	-3.92918	4.85001	0.525736	0.417722	0.363971	0.223629	2.18978	1.28211	Cutaneous Leishmaniasis	Healthy	Skin	Skin	T CD4 Migratory	T CD4 Resident
UBAP2	0.877151	0.122849	1.96572	0.000129749	0.000113737	0	0.25	0.185663	0.144656	1.655	-4.72989	5.6662	0.216912	0.56962	0.147059	0.261603	0.941169	1.56113	Cutaneous Leishmaniasis	Healthy	Skin	Skin	T CD4 Migratory	T CD4 Resident
TRMT112	0.877151	0.122849	1.96572	0.000138646	0.000214359	0	0.25	-0.935398	-0.69098	1.83845	-7.07742	4.585	0.352941	0.746836	0.264706	0.481013	1.17967	2.09973	Cutaneous Leishmaniasis	Healthy	Skin	Skin	T CD4 Migratory	T CD4 Resident
POGZ	0.877151	0.122849	1.96572	0.00020767	0.000143624	0	0.25	0.680885	0.683245	1.51184	-4.41484	5.51903	0.430147	0.556962	0.305147	0.308017	1.74854	1.80504	Cutaneous Leishmaniasis	Healthy	Skin	Skin	T CD4 Migratory	T CD4 Resident
IL17RA	0.877151	0.122849	1.96572	0.00015173	8.40122e-05	0	0.25	0.853273	0.847173	1.256	-3.34849	5.48959	0.26103	0.261603	0.220588	0.21097	1.22628	0.800081	Cutaneous Leishmaniasis	Healthy	Skin	Skin	T CD4 Migratory	T CD4 Resident
TNKS	0.876951	0.123049	1.96387	0.00020376	0.000123254	0	0.25	0.768189	0.757363	1.39673	-4.25901	5.89072	0.694853	0.434599	0.444853	0.248945	2.98174	1.26201	Cutaneous Leishmaniasis	Healthy	Skin	Skin	T CD4 Migratory	T CD4 Resident
TSC22D1	0.876951	0.123049	1.96387	0.000102592	8.34727e-05	0	0.25	0.133545	0.187894	1.56287	-5.03288	5.58681	0.238971	0.240506	0.154412	0.147679	0.942524	0.759747	Cutaneous Leishmaniasis	Healthy	Skin	Skin	T CD4 Migratory	T CD4 Resident
RPL39	0.876951	0.123049	1.96387	0.00486797	0.0046243	0	0.25	-0.305393	0.100022	1.83683	-6.78432	5.16303	12.8309	11.0717	0.768382	0.932489	41.6044	39.0479	Cutaneous Leishmaniasis	Healthy	Skin	Skin	T CD4 Migratory	T CD4 Resident
ISG15	0.876951	0.123049	1.96387	0.000161137	0.000233581	0	0.25	-0.874509	-0.644733	1.84007	-6.26511	4.23966	0.279412	0.919832	0.202206	0.405063	0.973392	2.35743	Cutaneous Leishmaniasis	Healthy	Skin	Skin	T CD4 Migratory	T CD4 Resident
CASP8	0.876751	0.123249	1.96201	0.000300933	0.000186549	0	0.25	0.907592	0.89892	1.29831	-2.89805	5.07434	0.786765	0.489452	0.470588	0.28692	3.50026	1.48028	Cutaneous Leishmaniasis	Healthy	Skin	Skin	T CD4 Migratory	T CD4 Resident
AP2S1	0.876751	0.123249	1.96201	7.08827e-05	7.12381e-05	0	0.25	0.229824	0.199521	1.50604	-4.43231	5.43671	0.169118	0.194093	0.154412	0.151899	0.579554	0.564375	Cutaneous Leishmaniasis	Healthy	Skin	Skin	T CD4 Migratory	T CD4 Resident
POLR3E	0.876751	0.123249	1.96201	7.64057e-05	8.08463e-05	0	0.25	0.0258853	0.0042181	1.61706	-5.49253	5.40708	0.194853	0.329114	0.161765	0.219409	0.726882	1.01197	Cutaneous Leishmaniasis	Healthy	Skin	Skin	T CD4 Migratory	T CD4 Resident
TRAK1	0.876751	0.123249	1.96201	7.74127e-05	6.38533e-05	0	0.25	0.355229	0.327726	1.47595	-4.1186	5.61627	0.183824	0.367089	0.139706	0.181435	0.800603	0.970251	Cutaneous Leishmaniasis	Healthy	Skin	Skin	T CD4 Migratory	T CD4 Resident
POR	0.876751	0.123249	1.96201	6.40738e-05	8.02203e-05	0	0.25	-0.35723	-0.376926	1.58713	-5.50852	5.19199	0.113971	0.28692	0.0992647	0.189873	0.572718	0.799567	Cutaneous Leishmaniasis	Healthy	Skin	Skin	T CD4 Migratory	T CD4 Resident
PDS5B	0.876751	0.123249	1.96201	0.000234019	0.000161906	0	0.25	0.66785	0.703452	1.31661	-4.3093	4.99894	0.488971	0.514768	0.338235	0.316456	2.36436	1.6649	Cutaneous Leishmaniasis	Healthy	Skin	Skin	T CD4 Migratory	T CD4 Resident
LRBA	0.876751	0.123249	1.96201	0.000614799	0.000314315	0	0.25	0.959996	0.937231	1.15718	-3.17717	4.97726	2.12132	0.957806	0.75	0.464135	9.14353	2.74812	Cutaneous Leishmaniasis	Healthy	Skin	Skin	T CD4 Migratory	T CD4 Resident
USP16	0.876751	0.123249	1.96201	0.000181308	9.85217e-05	0	0.25	0.933788	0.918601	1.03951	-2.63274	4.6815	0.481618	0.227848	0.334559	0.172996	2.11188	0.876691	Cutaneous Leishmaniasis	Healthy	Skin	Skin	T CD4 Migratory	T CD4 Resident
PDCL3	0.876751	0.123249	1.96201	6.35786e-05	0.000108783	0	0.25	-0.497805	-0.572484	1.50927	-4.94993	5.17191	0.150735	0.50211	0.132353	0.291139	0.558701	1.21235	Cutaneous Leishmaniasis	Healthy	Skin	Skin	T CD4 Migratory	T CD4 Resident
LLGL2	0.876751	0.123249	1.96201	5.5416e-05	7.47709e-05	0	0.25	-0.416399	-0.484386	1.6091	-5.76695	6.7118	0.0955883	0.253165	0.0882353	0.189873	0.377449	0.932185	Cutaneous Leishmaniasis	Healthy	Skin	Skin	T CD4 Migratory	T CD4 Resident
APRT	0.876551	0.123449	1.96016	0.00028254	0.000399743	0	0.25	-0.67921	-0.566678	1.73333	-6.35561	4.93949	0.76103	1.06329	0.433824	0.552743	2.6736	3.29566	Cutaneous Leishmaniasis	Healthy	Skin	Skin	T CD4 Migratory	T CD4 Resident
OTULIN	0.876551	0.123449	1.96016	0.000113922	5.52381e-05	0	0.25	1.11879	1.06235	1.14795	-2.22145	6.06578	0.283088	0.194093	0.194853	0.156118	1.05372	0.557005	Cutaneous Leishmaniasis	Healthy	Skin	Skin	T CD4 Migratory	T CD4 Resident
TOMM22	0.876551	0.123449	1.96016	4.59145e-05	8.40303e-05	0	0.25	-0.975455	-0.911272	1.40748	-5.59862	4.05331	0.0992647	0.303798	0.0845588	0.257384	0.307864	0.835907	Cutaneous Leishmaniasis	Healthy	Skin	Skin	T CD4 Migratory	T CD4 Resident
HSD17B11	0.876551	0.123449	1.96016	0.00010045	9.28744e-05	0	0.25	0.270564	0.228277	1.61617	-4.86604	7.11981	0.220588	0.265823	0.180147	0.206751	1.04611	0.88302	Cutaneous Leishmaniasis	Healthy	Skin	Skin	T CD4 Migratory	T CD4 Resident
ZCCHC8	0.876551	0.123449	1.96016	5.94187e-05	6.57312e-05	0	0.25	0.107401	0.0691776	1.57712	-5.53565	5.14893	0.172794	0.21519	0.139706	0.139241	0.723995	0.697033	Cutaneous Leishmaniasis	Healthy	Skin	Skin	T CD4 Migratory	T CD4 Resident
CWC15	0.876551	0.123449	1.96016	0.000104975	7.53191e-05	0	0.25	0.677061	0.61644	1.47107	-3.93367	6.06502	0.283088	0.202532	0.227941	0.168776	1.01295	0.543613	Cutaneous Leishmaniasis	Healthy	Skin	Skin	T CD4 Migratory	T CD4 Resident
PRKCH	0.876551	0.123449	1.96016	0.000870337	0.000544781	0	0.25	0.794318	0.714509	1.57568	-4.57947	7.14388	2.70588	2.49789	0.841912	0.590717	12.6211	7.22779	Cutaneous Leishmaniasis	Healthy	Skin	Skin	T CD4 Migratory	T CD4 Resident
NUCB2	0.876551	0.123449	1.96016	8.55633e-05	4.65769e-05	0	0.25	0.961299	0.925999	1.21219	-3.00442	5.73511	0.294118	0.130802	0.194853	0.0970464	1.27685	0.416254	Cutaneous Leishmaniasis	Healthy	Skin	Skin	T CD4 Migratory	T CD4 Resident
RPRD2	0.876351	0.123649	1.95832	0.000274163	0.00017566	0	0.25	0.654999	0.655683	1.47752	-4.22806	5.62703	0.658089	0.481013	0.397059	0.303797	2.86734	1.58638	Cutaneous Leishmaniasis	Healthy	Skin	Skin	T CD4 Migratory	T CD4 Resident
NME7	0.876351	0.123649	1.95832	5.86657e-05	4.16418e-05	0	0.25	0.551151	0.540081	1.44634	-4.37729	5.29617	0.202206	0.151899	0.132353	0.118143	0.815901	0.425152	Cutaneous Leishmaniasis	Healthy	Skin	Skin	T CD4 Migratory	T CD4 Resident
SF3B6	0.876351	0.123649	1.95832	0.000139769	0.000193922	0	0.25	-0.574212	-0.60538	1.41281	-4.96896	4.25243	0.327206	0.548524	0.253676	0.383966	1.07551	1.67213	Cutaneous Leishmaniasis	Healthy	Skin	Skin	T CD4 Migratory	T CD4 Resident
GRK5	0.876351	0.123649	1.95832	0.000211444	0.000197848	0	0.25	0.265922	0.206561	1.59552	-4.66111	6.09729	0.492647	0.987342	0.305147	0.350211	2.00459	2.66906	Cutaneous Leishmaniasis	Healthy	Skin	Skin	T CD4 Migratory	T CD4 Resident
GIT2	0.876351	0.123649	1.95832	0.000190421	8.88496e-05	0	0.25	0.870493	0.792336	1.40026	-3.55937	5.5192	0.452206	0.164557	0.308824	0.139241	2.30138	0.718554	Cutaneous Leishmaniasis	Healthy	Skin	Skin	T CD4 Migratory	T CD4 Resident
ZNHIT1	0.87615	0.12385	1.95647	7.77034e-05	0.000107706	0	0.25	-0.413294	-0.362504	1.59993	-5.74133	5.89131	0.257353	0.329114	0.216912	0.240506	0.91401	0.960215	Cutaneous Leishmaniasis	Healthy	Skin	Skin	T CD4 Migratory	T CD4 Resident
WDR44	0.87615	0.12385	1.95647	9.27118e-05	5.71094e-05	0	0.25	0.702222	0.715004	1.36735	-4.01268	5.26948	0.227941	0.257384	0.183824	0.156118	1.22226	0.734215	Cutaneous Leishmaniasis	Healthy	Skin	Skin	T CD4 Migratory	T CD4 Resident
CAMK1D	0.87615	0.12385	1.95647	0.000347358	0.000305152	0	0.25	0.304423	0.260748	1.50221	-4.92111	5.48796	0.915442	1.78903	0.481618	0.438819	4.36461	4.41691	Cutaneous Leishmaniasis	Healthy	Skin	Skin	T CD4 Migratory	T CD4 Resident
RUBCN	0.87615	0.12385	1.95647	7.19487e-05	5.35761e-05	0	0.25	0.464466	0.478417	1.467	-4.75241	5.07525	0.180147	0.21519	0.143382	0.151899	0.669642	0.591371	Cutaneous Leishmaniasis	Healthy	Skin	Skin	T CD4 Migratory	T CD4 Resident
LARP4	0.87615	0.12385	1.95647	0.000105279	6.45455e-05	0	0.25	0.482335	0.468902	1.47732	-5.09863	5.22412	0.205882	0.291139	0.161765	0.189873	0.981659	0.846784	Cutaneous Leishmaniasis	Healthy	Skin	Skin	T CD4 Migratory	T CD4 Resident
PPP2R2D	0.87615	0.12385	1.95647	9.14847e-05	7.81594e-05	0	0.25	0.354519	0.367449	1.52003	-4.94477	5.37073	0.209559	0.308017	0.150735	0.198312	0.780063	0.933255	Cutaneous Leishmaniasis	Healthy	Skin	Skin	T CD4 Migratory	T CD4 Resident
YPEL2	0.87595	0.12405	1.95463	8.14062e-05	5.27096e-05	0	0.25	0.721888	0.713769	1.47434	-4.24889	6.55272	0.161765	0.202532	0.121324	0.118143	0.721331	0.618552	Cutaneous Leishmaniasis	Healthy	Skin	Skin	T CD4 Migratory	T CD4 Resident
CSNK1D	0.87595	0.12405	1.95463	0.000117196	0.000169262	0	0.25	-0.233506	-0.205216	1.51119	-6.34751	4.35207	0.224265	0.42616	0.165441	0.278481	0.87204	1.30038	Cutaneous Leishmaniasis	Healthy	Skin	Skin	T CD4 Migratory	T CD4 Resident
BDP1	0.87595	0.12405	1.95463	0.000251433	0.000158974	0	0.25	0.73802	0.745093	1.19572	-3.11203	4.79143	0.492647	0.379747	0.349265	0.265823	2.31034	1.28284	Cutaneous Leishmaniasis	Healthy	Skin	Skin	T CD4 Migratory	T CD4 Resident
HAX1	0.87595	0.12405	1.95463	0.000111481	0.000144088	0	0.25	-0.376993	-0.387924	1.64766	-6.44501	6.91935	0.235294	0.371308	0.194853	0.257384	0.914614	1.35418	Cutaneous Leishmaniasis	Healthy	Skin	Skin	T CD4 Migratory	T CD4 Resident
SLC39A8	0.87595	0.12405	1.95463	9.17949e-05	6.26233e-05	0	0.25	0.594631	0.61132	1.4694	-4.96321	6.15109	0.202206	0.219409	0.147059	0.147679	0.684866	0.604234	Cutaneous Leishmaniasis	Healthy	Skin	Skin	T CD4 Migratory	T CD4 Resident
IRF1	0.87595	0.12405	1.95463	0.000252268	0.000183465	0	0.25	0.701849	0.76628	1.22806	-3.81032	4.94783	0.819854	0.333334	0.4375	0.253165	3.18508	1.7229	Cutaneous Leishmaniasis	Healthy	Skin	Skin	T CD4 Migratory	T CD4 Resident
DENND1B	0.87595	0.12405	1.95463	0.000216756	0.000159643	0	0.25	0.519853	0.488007	1.488	-4.08426	5.41207	0.555147	0.56962	0.349265	0.324895	2.54466	1.72491	Cutaneous Leishmaniasis	Healthy	Skin	Skin	T CD4 Migratory	T CD4 Resident
ILF2	0.87595	0.12405	1.95463	9.88318e-05	0.000113204	0	0.25	-0.29649	-0.29284	1.52094	-5.22414	4.61109	0.150735	0.409283	0.125	0.308017	0.489802	1.35119	Cutaneous Leishmaniasis	Healthy	Skin	Skin	T CD4 Migratory	T CD4 Resident
AFF1	0.87595	0.12405	1.95463	0.000290963	0.000243043	0	0.25	0.352192	0.384686	1.48853	-4.78622	6.23411	0.937501	0.848102	0.463235	0.362869	4.03325	2.35968	Cutaneous Leishmaniasis	Healthy	Skin	Skin	T CD4 Migratory	T CD4 Resident
JMJD6	0.87595	0.12405	1.95463	6.30778e-05	0.000100753	0	0.25	-0.633089	-0.69763	1.27384	-4.78422	4.90142	0.0919118	0.388186	0.0808824	0.278481	0.40438	1.23135	Cutaneous Leishmaniasis	Healthy	Skin	Skin	T CD4 Migratory	T CD4 Resident
CSNK1G3	0.87575	0.12425	1.95279	0.000102772	5.45854e-05	0	0.25	0.948935	0.904677	1.24098	-3.63179	5.45804	0.286765	0.177215	0.224265	0.122363	1.23955	0.512563	Cutaneous Leishmaniasis	Healthy	Skin	Skin	T CD4 Migratory	T CD4 Resident
PDE7A	0.87575	0.12425	1.95279	0.000695924	0.000357208	0	0.25	0.969617	0.957398	1.25908	-3.50983	5.72678	2.23529	1.0211	0.775735	0.468354	10.2396	3.16166	Cutaneous Leishmaniasis	Healthy	Skin	Skin	T CD4 Migratory	T CD4 Resident
CA5B	0.87575	0.12425	1.95279	0.00010346	7.95657e-05	0	0.25	0.484389	0.479973	1.50511	-6.04479	5.77326	0.283088	0.21519	0.220588	0.147679	1.21499	0.783509	Cutaneous Leishmaniasis	Healthy	Skin	Skin	T CD4 Migratory	T CD4 Resident
CNIH4	0.87575	0.12425	1.95279	8.9424e-05	8.09535e-05	0	0.25	-0.00871863	-0.0122557	1.60638	-5.01749	6.70125	0.169118	0.232068	0.161765	0.181435	0.88542	0.81154	Cutaneous Leishmaniasis	Healthy	Skin	Skin	T CD4 Migratory	T CD4 Resident
CTR9	0.87575	0.12425	1.95279	8.27723e-05	6.23955e-05	0	0.25	0.562696	0.577038	1.60727	-5.04471	6.28379	0.194853	0.232068	0.176471	0.164557	0.86437	0.706076	Cutaneous Leishmaniasis	Healthy	Skin	Skin	T CD4 Migratory	T CD4 Resident
LIX1L	0.87575	0.12425	1.95279	7.55195e-05	4.59988e-05	0	0.25	0.95912	0.898477	1.28983	-3.11886	6.67312	0.202206	0.126582	0.158088	0.113924	0.882349	0.381887	Cutaneous Leishmaniasis	Healthy	Skin	Skin	T CD4 Migratory	T CD4 Resident
PRPF6	0.87575	0.12425	1.95279	0.000105797	7.88589e-05	0	0.25	0.827532	0.697151	1.6894	-5.32182	7.52653	0.253677	0.185654	0.216912	0.164557	1.2279	0.657695	Cutaneous Leishmaniasis	Healthy	Skin	Skin	T CD4 Migratory	T CD4 Resident
CRYBG1	0.87575	0.12425	1.95279	0.000362243	0.000356521	0	0.25	0.285725	0.358898	1.4256	-5.01631	5.24675	0.82353	1.56118	0.426471	0.493671	3.68707	4.14321	Cutaneous Leishmaniasis	Healthy	Skin	Skin	T CD4 Migratory	T CD4 Resident
NOP10	0.87575	0.12425	1.95279	0.000126136	0.000102844	0	0.25	0.23628	0.265643	1.60798	-4.95217	6.75764	0.290441	0.324895	0.216912	0.257384	1.07462	1.04572	Cutaneous Leishmaniasis	Healthy	Skin	Skin	T CD4 Migratory	T CD4 Resident
NF1	0.87575	0.12425	1.95279	0.000121863	6.9338e-05	0	0.25	0.913021	0.887693	1.3452	-3.66786	5.6648	0.459559	0.223629	0.308824	0.151899	2.06032	0.62827	Cutaneous Leishmaniasis	Healthy	Skin	Skin	T CD4 Migratory	T CD4 Resident
SUN2	0.87575	0.12425	1.95279	0.000208481	0.000155483	0	0.25	0.685488	0.744115	1.34164	-4.58043	4.70784	0.522059	0.308017	0.411765	0.265823	2.24466	1.50824	Cutaneous Leishmaniasis	Healthy	Skin	Skin	T CD4 Migratory	T CD4 Resident
PTPN6	0.87555	0.12445	1.95095	6.98615e-05	7.84102e-05	0	0.25	0.0766164	0.102491	1.48428	-4.85013	4.53022	0.147059	0.236287	0.128676	0.177215	0.580715	0.930094	Cutaneous Leishmaniasis	Healthy	Skin	Skin	T CD4 Migratory	T CD4 Resident
PPP1R13B	0.87555	0.12445	1.95095	6.25308e-05	8.4231e-05	0	0.25	-0.291625	-0.280241	1.57302	-5.41556	5.56407	0.102941	0.464135	0.0735294	0.270042	0.497748	1.30461	Cutaneous Leishmaniasis	Healthy	Skin	Skin	T CD4 Migratory	T CD4 Resident
YIPF4	0.87555	0.12445	1.95095	9.9189e-05	5.76499e-05	0	0.25	0.902358	0.923911	1.29438	-5.57124	5.22817	0.294118	0.0970464	0.220588	0.0970464	1.35101	0.400662	Cutaneous Leishmaniasis	Healthy	Skin	Skin	T CD4 Migratory	T CD4 Resident
GBF1	0.87555	0.12445	1.95095	0.000168086	0.000221364	0	0.25	-0.154679	-0.175662	1.56818	-6.24507	5.07689	0.349265	0.729958	0.268382	0.333333	1.62836	2.37443	Cutaneous Leishmaniasis	Healthy	Skin	Skin	T CD4 Migratory	T CD4 Resident
CYSTM1	0.87555	0.12445	1.95095	8.74872e-05	9.60084e-05	0	0.25	0.138407	0.0581298	1.52929	-4.51445	5.3208	0.1875	0.434599	0.139706	0.2827	0.825755	1.09775	Cutaneous Leishmaniasis	Healthy	Skin	Skin	T CD4 Migratory	T CD4 Resident
LCOR	0.87555	0.12445	1.95095	0.000234022	0.000148148	0	0.25	0.678767	0.679359	1.39643	-3.92147	4.95187	0.540442	0.510549	0.360294	0.270042	2.68495	1.65207	Cutaneous Leishmaniasis	Healthy	Skin	Skin	T CD4 Migratory	T CD4 Resident
SECISBP2	0.87555	0.12445	1.95095	0.000177063	0.000112655	0	0.25	0.794135	0.792991	1.44325	-4.52919	5.54865	0.514706	0.240506	0.382353	0.164557	2.46461	0.92611	Cutaneous Leishmaniasis	Healthy	Skin	Skin	T CD4 Migratory	T CD4 Resident
SPAST	0.87555	0.12445	1.95095	9.28958e-05	6.24811e-05	0	0.25	0.671252	0.614476	1.51839	-4.78402	7.29322	0.231618	0.223629	0.183824	0.14346	1.14778	0.664331	Cutaneous Leishmaniasis	Healthy	Skin	Skin	T CD4 Migratory	T CD4 Resident
PDE8A	0.87555	0.12445	1.95095	0.000147065	0.000216724	0	0.25	-0.656155	-0.613214	1.4317	-5.73502	4.58061	0.275735	0.945148	0.194853	0.438819	1.20201	2.68223	Cutaneous Leishmaniasis	Healthy	Skin	Skin	T CD4 Migratory	T CD4 Resident
ADAR	0.87535	0.12465	1.94912	0.000210011	0.000126864	0	0.25	0.831125	0.857329	1.13553	-2.73864	4.35292	0.477941	0.324895	0.352941	0.257384	2.10381	1.265	Cutaneous Leishmaniasis	Healthy	Skin	Skin	T CD4 Migratory	T CD4 Resident
UHMK1	0.87535	0.12465	1.94912	9.91478e-05	8.00411e-05	0	0.25	0.559041	0.580288	1.44205	-3.58127	5.4755	0.213235	0.185654	0.1875	0.147679	0.930798	0.560292	Cutaneous Leishmaniasis	Healthy	Skin	Skin	T CD4 Migratory	T CD4 Resident
SREK1	0.87535	0.12465	1.94912	0.000151641	7.74612e-05	0	0.25	1.03447	0.975121	1.33025	-3.1173	6.91503	0.246324	0.223629	0.213235	0.189873	0.968274	0.935822	Cutaneous Leishmaniasis	Healthy	Skin	Skin	T CD4 Migratory	T CD4 Resident
AP2M1	0.87535	0.12465	1.94912	7.67117e-05	8.74487e-05	0	0.25	-0.110258	-0.0972171	1.69287	-5.76183	5.50645	0.169118	0.248945	0.143382	0.202532	0.586624	0.764367	Cutaneous Leishmaniasis	Healthy	Skin	Skin	T CD4 Migratory	T CD4 Resident
PHF10	0.87535	0.12465	1.94912	8.01922e-05	4.21229e-05	0	0.25	0.99624	0.943488	1.22768	-3.31799	5.96226	0.205882	0.126582	0.176471	0.113924	0.891761	0.332184	Cutaneous Leishmaniasis	Healthy	Skin	Skin	T CD4 Migratory	T CD4 Resident
ELP2	0.87535	0.12465	1.94912	0.000152341	0.000105386	0	0.25	0.678982	0.612618	1.65308	-4.95512	7.21366	0.290441	0.379747	0.224265	0.240506	1.32017	1.11013	Cutaneous Leishmaniasis	Healthy	Skin	Skin	T CD4 Migratory	T CD4 Resident
TYW1	0.87535	0.12465	1.94912	0.000156914	0.000120531	0	0.25	0.578319	0.551084	1.55516	-5.67366	6.83762	0.4375	0.409283	0.297794	0.248945	1.96547	1.192	Cutaneous Leishmaniasis	Healthy	Skin	Skin	T CD4 Migratory	T CD4 Resident
LRRFIP2	0.87535	0.12465	1.94912	0.000140092	0.000233643	0	0.25	-0.654952	-0.681319	1.34452	-5.46498	3.59892	0.371324	1.04219	0.246324	0.396624	1.40967	2.56426	Cutaneous Leishmaniasis	Healthy	Skin	Skin	T CD4 Migratory	T CD4 Resident
NDUFA10	0.87515	0.12485	1.94728	0.000113469	6.61812e-05	0	0.25	0.920087	0.836676	1.30439	-3.1513	5.29601	0.297794	0.206751	0.261029	0.177215	1.27303	0.573536	Cutaneous Leishmaniasis	Healthy	Skin	Skin	T CD4 Migratory	T CD4 Resident
FOXN2	0.87515	0.12485	1.94728	0.000135919	9.49693e-05	0	0.25	0.562559	0.562326	1.4535	-4.13158	5.79502	0.375	0.202532	0.257353	0.14346	1.71432	0.642244	Cutaneous Leishmaniasis	Healthy	Skin	Skin	T CD4 Migratory	T CD4 Resident
DBI	0.87515	0.12485	1.94728	0.000156263	0.000161983	0	0.25	-0.0913043	-0.111598	1.70195	-5.33159	6.47888	0.393383	0.624473	0.272059	0.371308	1.28831	1.70814	Cutaneous Leishmaniasis	Healthy	Skin	Skin	T CD4 Migratory	T CD4 Resident
DOCK9	0.87515	0.12485	1.94728	0.000394839	0.00019798	0	0.25	0.993166	0.964044	1.34808	-3.80444	6.96329	0.930148	0.822785	0.529412	0.400844	4.2583	2.60033	Cutaneous Leishmaniasis	Healthy	Skin	Skin	T CD4 Migratory	T CD4 Resident
GZMM	0.87515	0.12485	1.94728	0.000134139	0.000119612	0	0.25	0.199108	0.232331	1.65776	-5.47374	6.76367	0.404412	0.329114	0.268382	0.248945	1.38463	0.941873	Cutaneous Leishmaniasis	Healthy	Skin	Skin	T CD4 Migratory	T CD4 Resident
PKN2	0.87515	0.12485	1.94728	0.000201706	0.000121192	0	0.25	0.803218	0.827545	1.2743	-3.74164	5.27333	0.580883	0.371308	0.389706	0.232068	2.63331	1.00509	Cutaneous Leishmaniasis	Healthy	Skin	Skin	T CD4 Migratory	T CD4 Resident
STRAP	0.87495	0.12505	1.94545	0.000143283	0.000200909	0	0.25	-0.297106	-0.382603	1.49983	-4.69363	4.2353	0.308824	0.721519	0.257353	0.375527	1.07814	1.75842	Cutaneous Leishmaniasis	Healthy	Skin	Skin	T CD4 Migratory	T CD4 Resident
KLF9	0.87495	0.12505	1.94545	8.3517e-05	9.14255e-05	0	0.25	-0.177037	-0.190601	1.6648	-5.98226	5.7013	0.139706	0.354431	0.121324	0.236287	0.738304	0.955084	Cutaneous Leishmaniasis	Healthy	Skin	Skin	T CD4 Migratory	T CD4 Resident
HSPE1	0.87495	0.12505	1.94545	0.000291396	0.000733084	0	0.25	-1.06173	-0.99918	1.43442	-6.38741	3.61841	0.661765	2.05907	0.363971	0.611814	2.26454	7.47827	Cutaneous Leishmaniasis	Healthy	Skin	Skin	T CD4 Migratory	T CD4 Resident
GMDS	0.87495	0.12505	1.94545	0.000192706	0.000162764	0	0.25	0.279489	0.30679	1.5565	-4.90518	5.87122	0.610294	0.582279	0.386029	0.291139	2.89531	1.7474	Cutaneous Leishmaniasis	Healthy	Skin	Skin	T CD4 Migratory	T CD4 Resident
EIF4G2	0.87495	0.12505	1.94545	0.000227039	0.000429092	0	0.25	-0.868052	-0.896186	0.893363	-4.11399	3.66862	0.577206	1.01266	0.360294	0.535865	2.0972	3.14501	Cutaneous Leishmaniasis	Healthy	Skin	Skin	T CD4 Migratory	T CD4 Resident
GLO1	0.87495	0.12505	1.94545	8.34467e-05	0.000150415	0	0.25	-0.806721	-0.816477	1.19526	-5.07222	3.81485	0.117647	0.632912	0.113971	0.308017	0.484439	1.70102	Cutaneous Leishmaniasis	Healthy	Skin	Skin	T CD4 Migratory	T CD4 Resident
GLYR1	0.87495	0.12505	1.94545	0.000109083	5.78196e-05	0	0.25	0.99607	0.96548	1.02319	-2.22786	5.23969	0.257353	0.160338	0.216912	0.14346	1.07211	0.507786	Cutaneous Leishmaniasis	Healthy	Skin	Skin	T CD4 Migratory	T CD4 Resident
TMEM248	0.87495	0.12505	1.94545	0.000159412	9.10944e-05	0	0.25	0.875555	0.861472	1.2958	-3.49644	6.03161	0.305147	0.28692	0.261029	0.21519	1.37242	0.941455	Cutaneous Leishmaniasis	Healthy	Skin	Skin	T CD4 Migratory	T CD4 Resident
ANO6	0.87495	0.12505	1.94545	0.000166921	0.00012482	0	0.25	0.55108	0.552227	1.43897	-4.53116	5.30598	0.375	0.493671	0.257353	0.28692	1.72479	1.62168	Cutaneous Leishmaniasis	Healthy	Skin	Skin	T CD4 Migratory	T CD4 Resident
KIAA0232	0.87495	0.12505	1.94545	0.000206379	0.000134196	0	0.25	0.546914	0.584544	1.50546	-4.9641	5.99194	0.294118	0.556962	0.198529	0.291139	1.23764	1.79533	Cutaneous Leishmaniasis	Healthy	Skin	Skin	T CD4 Migratory	T CD4 Resident
BBX	0.87475	0.12525	1.94363	0.000425206	0.00026655	0	0.25	0.817669	0.838494	1.26477	-3.67092	5.03389	0.988971	0.721519	0.511029	0.451477	4.37862	2.34119	Cutaneous Leishmaniasis	Healthy	Skin	Skin	T CD4 Migratory	T CD4 Resident
CD200R1	0.87475	0.12525	1.94363	9.62192e-05	5.63733e-05	0	0.25	0.765953	0.742876	1.4293	-4.07278	6.02518	0.194853	0.206751	0.136029	0.130802	0.986061	0.706343	Cutaneous Leishmaniasis	Healthy	Skin	Skin	T CD4 Migratory	T CD4 Resident
CTNNA1	0.87475	0.12525	1.94363	5.13498e-05	9.02886e-05	0	0.25	-0.836743	-0.840064	1.24289	-5.16711	3.92734	0.0477941	0.527426	0.0477941	0.299578	0.213317	1.5333	Cutaneous Leishmaniasis	Healthy	Skin	Skin	T CD4 Migratory	T CD4 Resident
SIT1	0.87455	0.12545	1.9418	8.99414e-05	0.000130536	0	0.25	-0.514508	-0.528369	1.44227	-5.39065	4.21634	0.224265	0.42616	0.183824	0.28692	0.765026	1.22898	Cutaneous Leishmaniasis	Healthy	Skin	Skin	T CD4 Migratory	T CD4 Resident
IGF2R	0.87455	0.12545	1.9418	0.000131343	9.76227e-05	0	0.25	0.392525	0.449197	1.37164	-3.85869	4.35697	0.32353	0.312236	0.25	0.219409	1.38996	1.04803	Cutaneous Leishmaniasis	Healthy	Skin	Skin	T CD4 Migratory	T CD4 Resident
PYROXD1	0.87455	0.12545	1.9418	8.33013e-05	6.93824e-05	0	0.25	0.542146	0.614813	1.41439	-4.05201	4.79209	0.19853	0.14346	0.147059	0.113924	0.749199	0.749514	Cutaneous Leishmaniasis	Healthy	Skin	Skin	T CD4 Migratory	T CD4 Resident
IL16	0.87455	0.12545	1.9418	9.64106e-05	5.57266e-05	0	0.25	0.985622	0.999185	1.17799	-3.38933	5.05361	0.341912	0.160338	0.268382	0.147679	1.29562	0.553642	Cutaneous Leishmaniasis	Healthy	Skin	Skin	T CD4 Migratory	T CD4 Resident
C12orf57	0.87455	0.12545	1.9418	0.000317381	0.00035151	0	0.25	-0.464627	-0.189579	1.94825	-8.37335	5.60493	0.75	1.02532	0.393382	0.544304	2.57569	3.31694	Cutaneous Leishmaniasis	Healthy	Skin	Skin	T CD4 Migratory	T CD4 Resident
METAP1	0.87455	0.12545	1.9418	8.64743e-05	5.20237e-05	0	0.25	0.670824	0.618773	1.5624	-4.55795	7.29724	0.205882	0.164557	0.169118	0.139241	1.03546	0.517549	Cutaneous Leishmaniasis	Healthy	Skin	Skin	T CD4 Migratory	T CD4 Resident
PRDX2	0.87455	0.12545	1.9418	0.000175124	0.000199768	0	0.25	-0.281903	-0.182399	1.66757	-5.51567	5.1146	0.393383	0.497891	0.301471	0.350211	1.39237	1.61432	Cutaneous Leishmaniasis	Healthy	Skin	Skin	T CD4 Migratory	T CD4 Resident
CDK11B	0.87455	0.12545	1.9418	7.17537e-05	7.47302e-05	0	0.25	0.0980809	0.0277462	1.6218	-4.95702	6.45109	0.143382	0.210971	0.139706	0.185654	0.647621	0.786957	Cutaneous Leishmaniasis	Healthy	Skin	Skin	T CD4 Migratory	T CD4 Resident
SNRK	0.87455	0.12545	1.9418	0.000175009	0.000105455	0	0.25	0.842606	0.859597	1.34121	-4.14311	5.36935	0.404412	0.392405	0.283088	0.261603	1.61627	1.26409	Cutaneous Leishmaniasis	Healthy	Skin	Skin	T CD4 Migratory	T CD4 Resident
NDUFAF2	0.87435	0.12565	1.93998	0.000101679	6.65716e-05	0	0.25	0.765052	0.737569	1.39021	-3.73899	5.51292	0.297794	0.227848	0.198529	0.156118	1.04466	0.741671	Cutaneous Leishmaniasis	Healthy	Skin	Skin	T CD4 Migratory	T CD4 Resident
SLIRP	0.87435	0.12565	1.93998	0.000122662	6.59852e-05	0	0.25	1.05938	1.01225	1.12603	-3.07916	4.71101	0.283088	0.164557	0.235294	0.147679	1.35066	0.636432	Cutaneous Leishmaniasis	Healthy	Skin	Skin	T CD4 Migratory	T CD4 Resident
SNRPC	0.87435	0.12565	1.93998	7.5192e-05	7.0104e-05	0	0.25	0.242729	0.236413	1.64697	-4.96653	6.53564	0.183824	0.181435	0.158088	0.164557	0.685429	0.658418	Cutaneous Leishmaniasis	Healthy	Skin	Skin	T CD4 Migratory	T CD4 Resident
UQCR10	0.87435	0.12565	1.93998	0.000179297	0.000152828	0	0.25	0.0961971	0.210236	1.47273	-4.17938	4.47325	0.507353	0.438819	0.349265	0.303797	1.66368	1.59105	Cutaneous Leishmaniasis	Healthy	Skin	Skin	T CD4 Migratory	T CD4 Resident
VPS36	0.87435	0.12565	1.93998	0.000109586	8.02131e-05	0	0.25	0.578159	0.545115	1.44778	-4.28403	5.73065	0.257353	0.223629	0.209559	0.185654	1.08849	0.747471	Cutaneous Leishmaniasis	Healthy	Skin	Skin	T CD4 Migratory	T CD4 Resident
ISCU	0.87435	0.12565	1.93998	0.000270816	0.000161362	0	0.25	0.766931	0.796432	1.28434	-3.87574	5.64651	0.419118	0.464135	0.294118	0.337553	1.38188	1.57795	Cutaneous Leishmaniasis	Healthy	Skin	Skin	T CD4 Migratory	T CD4 Resident
ACP1	0.87435	0.12565	1.93998	5.92965e-05	7.81666e-05	0	0.25	-0.135361	-0.202413	1.47324	-5.73295	5.54446	0.183824	0.189873	0.165441	0.160338	0.652841	0.616807	Cutaneous Leishmaniasis	Healthy	Skin	Skin	T CD4 Migratory	T CD4 Resident
RAP2B	0.87435	0.12565	1.93998	9.15553e-05	8.9992e-05	0	0.25	0.388488	0.4437	1.391	-4.08791	4.47315	0.19853	0.312236	0.169118	0.198312	0.704998	0.855992	Cutaneous Leishmaniasis	Healthy	Skin	Skin	T CD4 Migratory	T CD4 Resident
EPC1	0.87435	0.12565	1.93998	0.000585354	0.00035495	0	0.25	0.738606	0.76462	1.2184	-3.75369	4.39038	1.28676	0.725739	0.643382	0.434599	6.25253	2.71226	Cutaneous Leishmaniasis	Healthy	Skin	Skin	T CD4 Migratory	T CD4 Resident
DENND4A	0.87435	0.12565	1.93998	0.000418781	0.000325942	0	0.25	0.443664	0.451342	1.54518	-6.41525	6.02288	1.34559	0.835443	0.529412	0.400844	5.73417	2.52473	Cutaneous Leishmaniasis	Healthy	Skin	Skin	T CD4 Migratory	T CD4 Resident
CCDC93	0.87435	0.12565	1.93998	0.000117555	7.7597e-05	0	0.25	0.734775	0.691458	1.40811	-3.41541	5.96768	0.25	0.236287	0.205882	0.160338	1.23327	0.661619	Cutaneous Leishmaniasis	Healthy	Skin	Skin	T CD4 Migratory	T CD4 Resident
CIAO2B	0.87435	0.12565	1.93998	0.000150026	0.000177381	0	0.25	-0.377381	-0.306967	1.7679	-5.80848	6.6642	0.32353	0.506329	0.246324	0.35865	1.14323	1.59792	Cutaneous Leishmaniasis	Healthy	Skin	Skin	T CD4 Migratory	T CD4 Resident
CLCN3	0.87435	0.12565	1.93998	0.000107178	6.35263e-05	0	0.25	0.748382	0.8008	1.25695	-4.17659	5.30655	0.253677	0.181435	0.205882	0.147679	1.03493	0.643842	Cutaneous Leishmaniasis	Healthy	Skin	Skin	T CD4 Migratory	T CD4 Resident
SLC66A2	0.87435	0.12565	1.93998	4.39622e-05	6.53259e-05	0	0.25	-0.510539	-0.591922	1.6022	-5.4035	6.36393	0.102941	0.274262	0.102941	0.202532	0.347088	0.786075	Cutaneous Leishmaniasis	Healthy	Skin	Skin	T CD4 Migratory	T CD4 Resident
RNF11	0.87415	0.12585	1.93816	4.03387e-05	7.75923e-05	0	0.25	-0.867806	-0.907276	1.08258	-5.01534	2.8828	0.0919118	0.316456	0.0808824	0.194093	0.4095	0.896971	Cutaneous Leishmaniasis	Healthy	Skin	Skin	T CD4 Migratory	T CD4 Resident
KCTD20	0.87415	0.12585	1.93816	0.000110517	0.00013197	0	0.25	-0.0855691	-0.118381	1.54595	-5.9199	5.79559	0.213235	0.611815	0.183824	0.312236	0.907988	1.79137	Cutaneous Leishmaniasis	Healthy	Skin	Skin	T CD4 Migratory	T CD4 Resident
IL2RA	0.87415	0.12585	1.93816	8.28906e-05	0.0001092	0	0.25	-0.280305	-0.269344	1.65125	-5.78489	5.27673	0.102941	0.409283	0.0808824	0.219409	0.625685	1.12785	Cutaneous Leishmaniasis	Healthy	Skin	Skin	T CD4 Migratory	T CD4 Resident
STIM2	0.87415	0.12585	1.93816	0.000228981	0.000132989	0	0.25	0.878482	0.896473	1.07159	-3.18638	4.08916	0.676471	0.548523	0.430147	0.295359	3.05984	1.67713	Cutaneous Leishmaniasis	Healthy	Skin	Skin	T CD4 Migratory	T CD4 Resident
MED15	0.87415	0.12585	1.93816	0.000162525	0.000110657	0	0.25	0.651771	0.671674	1.42534	-4.79682	5.00302	0.294118	0.371308	0.242647	0.265823	1.30467	1.19782	Cutaneous Leishmaniasis	Healthy	Skin	Skin	T CD4 Migratory	T CD4 Resident
SNRPF	0.87415	0.12585	1.93816	0.000109612	0.000184641	0	0.25	-0.818616	-0.76895	1.40982	-5.6737	3.74001	0.272059	0.476794	0.227941	0.362869	0.992394	1.51138	Cutaneous Leishmaniasis	Healthy	Skin	Skin	T CD4 Migratory	T CD4 Resident
CCDC107	0.87395	0.12605	1.93634	0.000124242	0.00020262	0	0.25	-0.518789	-0.596853	1.5723	-5.59868	6.4844	0.169118	0.561182	0.154412	0.350211	0.647986	1.89161	Cutaneous Leishmaniasis	Healthy	Skin	Skin	T CD4 Migratory	T CD4 Resident
OXCT1	0.87395	0.12605	1.93634	0.000140357	7.58328e-05	0	0.25	0.808013	0.805106	1.25948	-3.18933	4.77268	0.338236	0.375528	0.264706	0.227848	1.54778	1.03972	Cutaneous Leishmaniasis	Healthy	Skin	Skin	T CD4 Migratory	T CD4 Resident
SEC23A	0.87395	0.12605	1.93634	0.000108984	8.00437e-05	0	0.25	0.481409	0.469973	1.49452	-4.17431	5.70477	0.257353	0.278481	0.198529	0.164557	1.10384	0.789254	Cutaneous Leishmaniasis	Healthy	Skin	Skin	T CD4 Migratory	T CD4 Resident
PDLIM2	0.87395	0.12605	1.93634	7.16443e-05	0.000112016	0	0.25	-0.584892	-0.614747	1.44746	-4.88101	5.18577	0.183824	0.244726	0.169118	0.219409	0.705171	0.800683	Cutaneous Leishmaniasis	Healthy	Skin	Skin	T CD4 Migratory	T CD4 Resident
RNF4	0.87395	0.12605	1.93634	0.000138092	0.000106807	0	0.25	0.295375	0.365281	1.45221	-4.67887	4.8809	0.279412	0.299578	0.220588	0.257384	1.25108	1.07452	Cutaneous Leishmaniasis	Healthy	Skin	Skin	T CD4 Migratory	T CD4 Resident
MRTFA	0.87395	0.12605	1.93634	0.000215966	0.000305304	0	0.25	-0.331706	-0.363296	1.55475	-5.49891	4.66161	0.555147	1.53165	0.341912	0.506329	2.70734	4.28031	Cutaneous Leishmaniasis	Healthy	Skin	Skin	T CD4 Migratory	T CD4 Resident
BTBD9	0.87395	0.12605	1.93634	0.000456478	0.00068098	0	0.25	-0.348993	-0.380669	1.58051	-5.92019	5.58469	1.39338	3.63291	0.569853	0.510549	6.34181	8.67578	Cutaneous Leishmaniasis	Healthy	Skin	Skin	T CD4 Migratory	T CD4 Resident
ERO1B	0.87395	0.12605	1.93634	0.000117559	0.000216745	0	0.25	-0.85536	-0.835331	1.28421	-5.34334	3.627	0.191177	1.04219	0.150735	0.383966	0.868081	3.04405	Cutaneous Leishmaniasis	Healthy	Skin	Skin	T CD4 Migratory	T CD4 Resident
CPD	0.87395	0.12605	1.93634	0.000110912	0.000161296	0	0.25	-0.50728	-0.486461	1.65989	-6.15666	5.20427	0.297794	0.708861	0.209559	0.308017	1.17502	2.04185	Cutaneous Leishmaniasis	Healthy	Skin	Skin	T CD4 Migratory	T CD4 Resident
REV1	0.873749	0.126251	1.93453	0.000144847	9.20544e-05	0	0.25	0.679559	0.721872	1.2978	-4.23002	4.9039	0.26103	0.282701	0.213235	0.202532	1.29635	0.908569	Cutaneous Leishmaniasis	Healthy	Skin	Skin	T CD4 Migratory	T CD4 Resident
PCNX1	0.873749	0.126251	1.93453	0.000587766	0.000496311	0	0.25	0.256115	0.263052	1.52737	-5.20059	5.45097	1.67647	1.49367	0.709559	0.561181	7.86492	4.76338	Cutaneous Leishmaniasis	Healthy	Skin	Skin	T CD4 Migratory	T CD4 Resident
SH3BGRL3	0.873749	0.126251	1.93453	0.00108356	0.00137219	0	0.25	-0.669606	-0.409758	1.85377	-6.8436	5.52709	2.5772	4.83966	0.591912	0.902954	8.38939	15.5479	Cutaneous Leishmaniasis	Healthy	Skin	Skin	T CD4 Migratory	T CD4 Resident
UBN1	0.873549	0.126451	1.93271	9.79826e-05	6.03965e-05	0	0.25	0.809971	0.744127	1.30992	-4.17905	5.91909	0.183824	0.177215	0.154412	0.151899	0.816584	0.572753	Cutaneous Leishmaniasis	Healthy	Skin	Skin	T CD4 Migratory	T CD4 Resident
ZNF292	0.873549	0.126451	1.93271	0.0003941	0.000224712	0	0.25	0.856655	0.87091	1.25926	-3.36508	4.78991	1.04412	0.628692	0.599265	0.375527	4.73787	2.3023	Cutaneous Leishmaniasis	Healthy	Skin	Skin	T CD4 Migratory	T CD4 Resident
RNF167	0.873549	0.126451	1.93271	7.46497e-05	5.40418e-05	0	0.25	0.630839	0.642658	1.35203	-4.66701	4.54576	0.158088	0.172996	0.136029	0.147679	0.520071	0.523072	Cutaneous Leishmaniasis	Healthy	Skin	Skin	T CD4 Migratory	T CD4 Resident
XPC	0.873549	0.126451	1.93271	0.000112625	6.93105e-05	0	0.25	0.99959	0.961722	1.31246	-3.31139	5.5212	0.32353	0.156118	0.253676	0.130802	1.53765	0.582721	Cutaneous Leishmaniasis	Healthy	Skin	Skin	T CD4 Migratory	T CD4 Resident
PSMB1	0.873549	0.126451	1.93271	0.000166741	0.000132607	0	0.25	0.514935	0.496855	1.47372	-4.61535	5.97895	0.419118	0.371308	0.3125	0.291139	1.59759	1.10992	Cutaneous Leishmaniasis	Healthy	Skin	Skin	T CD4 Migratory	T CD4 Resident
NEDD8	0.873549	0.126451	1.93271	0.000162999	0.000117444	0	0.25	0.690659	0.702369	1.36086	-3.34883	6.3109	0.474265	0.299578	0.327206	0.223629	1.54059	1.08762	Cutaneous Leishmaniasis	Healthy	Skin	Skin	T CD4 Migratory	T CD4 Resident
RPS29	0.873549	0.126451	1.93271	0.00685002	0.00809509	0	0.25	-0.876133	-0.377873	2.12044	-7.42849	5.28468	15.3419	27.0295	0.772059	0.957806	48.6071	76.6319	Cutaneous Leishmaniasis	Healthy	Skin	Skin	T CD4 Migratory	T CD4 Resident
FNTA	0.873549	0.126451	1.93271	0.000126928	7.40951e-05	0	0.25	0.974198	1.01383	1.13413	-3.14284	4.88908	0.308824	0.14346	0.246324	0.130802	1.37844	0.521861	Cutaneous Leishmaniasis	Healthy	Skin	Skin	T CD4 Migratory	T CD4 Resident
GABPB1	0.873549	0.126451	1.93271	7.94815e-05	4.58733e-05	0	0.25	0.945419	0.893303	1.23286	-3.1389	6.68436	0.194853	0.189873	0.161765	0.135021	0.851951	0.607903	Cutaneous Leishmaniasis	Healthy	Skin	Skin	T CD4 Migratory	T CD4 Resident
LMBR1	0.873549	0.126451	1.93271	0.000201334	0.000107927	0	0.25	0.966531	0.939893	1.32659	-3.93176	5.66886	0.466912	0.506329	0.275735	0.299578	2.08942	1.50293	Cutaneous Leishmaniasis	Healthy	Skin	Skin	T CD4 Migratory	T CD4 Resident
GTF2A2	0.873549	0.126451	1.93271	7.26905e-05	7.21778e-05	0	0.25	0.194284	0.146214	1.70646	-6.14093	7.30806	0.202206	0.223629	0.172794	0.177215	0.727241	0.700806	Cutaneous Leishmaniasis	Healthy	Skin	Skin	T CD4 Migratory	T CD4 Resident
DOK2	0.873349	0.126651	1.9309	8.90624e-05	0.000185921	0	0.25	-0.959744	-0.952237	1.08792	-5.54459	2.93681	0.191177	0.827005	0.172794	0.443038	0.635288	2.25031	Cutaneous Leishmaniasis	Healthy	Skin	Skin	T CD4 Migratory	T CD4 Resident
TENT4B	0.873349	0.126651	1.9309	0.000117743	0.000193217	0	0.25	-0.685679	-0.697728	1.39537	-5.02895	4.49022	0.216912	1.04219	0.165441	0.405063	0.932449	2.87103	Cutaneous Leishmaniasis	Healthy	Skin	Skin	T CD4 Migratory	T CD4 Resident
TMEM14C	0.873349	0.126651	1.9309	7.79748e-05	8.0829e-05	0	0.25	0.0903818	0.0131764	1.70268	-5.26788	6.28168	0.161765	0.248945	0.136029	0.21097	0.510702	0.813474	Cutaneous Leishmaniasis	Healthy	Skin	Skin	T CD4 Migratory	T CD4 Resident
SCML4	0.873349	0.126651	1.9309	0.000382367	0.00026214	0	0.25	0.717134	0.768956	1.30294	-3.55294	5.13136	0.834559	0.721519	0.485294	0.388186	3.79228	2.83654	Cutaneous Leishmaniasis	Healthy	Skin	Skin	T CD4 Migratory	T CD4 Resident
ARHGEF7	0.873349	0.126651	1.9309	0.000133675	9.44383e-05	0	0.25	0.524109	0.45839	1.54802	-4.0557	6.60048	0.32353	0.417722	0.246324	0.278481	1.55383	1.14687	Cutaneous Leishmaniasis	Healthy	Skin	Skin	T CD4 Migratory	T CD4 Resident
YWHAG	0.873349	0.126651	1.9309	6.43459e-05	9.20096e-05	0	0.25	-0.372403	-0.371472	1.40859	-5.23492	4.74764	0.136029	0.367089	0.121324	0.274262	0.477279	1.05593	Cutaneous Leishmaniasis	Healthy	Skin	Skin	T CD4 Migratory	T CD4 Resident
PLEKHA3	0.873149	0.126851	1.9291	5.90404e-05	9.95918e-05	0	0.25	-0.610232	-0.57546	1.50824	-6.15416	5.33486	0.132353	0.324895	0.113971	0.21519	0.506511	0.843835	Cutaneous Leishmaniasis	Healthy	Skin	Skin	T CD4 Migratory	T CD4 Resident
FMNL3	0.873149	0.126851	1.9291	6.61562e-05	7.61399e-05	0	0.25	0.153208	0.213529	1.61463	-5.59594	6.21141	0.0919118	0.257384	0.0772059	0.202532	0.341973	1.03483	Cutaneous Leishmaniasis	Healthy	Skin	Skin	T CD4 Migratory	T CD4 Resident
DUSP16	0.873149	0.126851	1.9291	0.000343248	0.000235152	0	0.25	0.722455	0.736384	1.34857	-4.68146	5.98757	1.06985	1.07595	0.503676	0.413502	4.5056	2.76947	Cutaneous Leishmaniasis	Healthy	Skin	Skin	T CD4 Migratory	T CD4 Resident
BTBD10	0.873149	0.126851	1.9291	8.70575e-05	4.72555e-05	0	0.25	0.912972	0.875759	1.25092	-3.78232	5.18296	0.220588	0.14346	0.176471	0.122363	1.0085	0.423628	Cutaneous Leishmaniasis	Healthy	Skin	Skin	T CD4 Migratory	T CD4 Resident
CHCHD3	0.873149	0.126851	1.9291	0.000167942	9.95901e-05	0	0.25	0.967773	0.867134	1.43937	-3.84618	7.25683	0.470589	0.312236	0.327206	0.232068	2.03811	0.991974	Cutaneous Leishmaniasis	Healthy	Skin	Skin	T CD4 Migratory	T CD4 Resident
CLNS1A	0.873149	0.126851	1.9291	0.000143551	9.06994e-05	0	0.25	0.951023	0.833017	1.5557	-3.71372	7.74906	0.352941	0.274262	0.246324	0.223629	1.45076	0.799559	Cutaneous Leishmaniasis	Healthy	Skin	Skin	T CD4 Migratory	T CD4 Resident
SAR1A	0.873149	0.126851	1.9291	0.000108169	0.000197884	0	0.25	-0.751187	-0.823235	1.17603	-4.21858	3.58313	0.246324	0.7173	0.198529	0.383966	0.972723	1.88636	Cutaneous Leishmaniasis	Healthy	Skin	Skin	T CD4 Migratory	T CD4 Resident
CCSER2	0.873149	0.126851	1.9291	0.000578635	0.000322489	0	0.25	0.879336	0.869496	1.27866	-4.15484	5.04938	1.44485	0.881857	0.621324	0.447257	6.11487	2.93882	Cutaneous Leishmaniasis	Healthy	Skin	Skin	T CD4 Migratory	T CD4 Resident
LIN54	0.873149	0.126851	1.9291	7.06675e-05	6.41708e-05	0	0.25	0.28655	0.266337	1.58306	-5.54494	5.23237	0.154412	0.21519	0.113971	0.14346	0.697432	0.774784	Cutaneous Leishmaniasis	Healthy	Skin	Skin	T CD4 Migratory	T CD4 Resident
RNF24	0.873149	0.126851	1.9291	9.91198e-05	0.000185034	0	0.25	-0.856604	-0.81725	1.38799	-5.61797	4.07361	0.158088	0.915612	0.121324	0.371308	0.696381	2.5832	Cutaneous Leishmaniasis	Healthy	Skin	Skin	T CD4 Migratory	T CD4 Resident
EIF1	0.872949	0.127051	1.92729	0.00168581	0.00319694	0	0.25	-1.05656	-0.985311	1.15981	-5.277	3.00618	4	9.51898	0.757353	0.966245	13.75	29.4979	Cutaneous Leishmaniasis	Healthy	Skin	Skin	T CD4 Migratory	T CD4 Resident
TRABD2A	0.872949	0.127051	1.92729	0.000107787	0.000162243	0	0.25	-0.628674	-0.616434	1.46834	-5.23032	5.23	0.242647	0.476793	0.194853	0.28692	1.2067	1.49131	Cutaneous Leishmaniasis	Healthy	Skin	Skin	T CD4 Migratory	T CD4 Resident
ACYP2	0.872949	0.127051	1.92729	0.000155859	6.86765e-05	0	0.25	1.02477	0.997796	1.18817	-2.6456	4.88066	0.643383	0.172996	0.363971	0.126582	2.90494	0.596369	Cutaneous Leishmaniasis	Healthy	Skin	Skin	T CD4 Migratory	T CD4 Resident
SLC20A1	0.872949	0.127051	1.92729	0.000149146	0.000299988	0	0.25	-0.815211	-0.817444	1.30256	-6.46608	3.42298	0.246324	1.50211	0.220588	0.49789	1.07457	4.72699	Cutaneous Leishmaniasis	Healthy	Skin	Skin	T CD4 Migratory	T CD4 Resident
BNIP2	0.872949	0.127051	1.92729	0.000147453	0.000103264	0	0.25	0.682592	0.687845	1.33274	-3.5288	5.89888	0.253677	0.261603	0.202206	0.202532	0.916975	0.990305	Cutaneous Leishmaniasis	Healthy	Skin	Skin	T CD4 Migratory	T CD4 Resident
PTPRJ	0.872949	0.127051	1.92729	0.000395909	0.00040276	0	0.25	0.125176	0.0892596	1.60065	-5.84806	6.00051	1.02941	2.18987	0.455882	0.506329	4.89891	6.20143	Cutaneous Leishmaniasis	Healthy	Skin	Skin	T CD4 Migratory	T CD4 Resident
TP53BP2	0.872949	0.127051	1.92729	9.27328e-05	0.000138962	0	0.25	-0.555957	-0.557685	1.40152	-4.84667	4.3738	0.224265	0.434599	0.180147	0.291139	0.915766	1.2666	Cutaneous Leishmaniasis	Healthy	Skin	Skin	T CD4 Migratory	T CD4 Resident
LITAF	0.872949	0.127051	1.92729	0.000198784	0.000138015	0	0.25	0.834824	0.800133	1.36059	-3.63289	5.64257	0.525736	0.383966	0.316176	0.21097	1.99578	1.10638	Cutaneous Leishmaniasis	Healthy	Skin	Skin	T CD4 Migratory	T CD4 Resident
NSMAF	0.872749	0.127251	1.92549	0.000160712	0.00010598	0	0.25	0.639427	0.627723	1.42192	-4.14319	6.01981	0.327206	0.367089	0.242647	0.248945	1.71865	1.28094	Cutaneous Leishmaniasis	Healthy	Skin	Skin	T CD4 Migratory	T CD4 Resident
MLLT6	0.872749	0.127251	1.92549	0.000217981	0.000160506	0	0.25	0.650359	0.703583	1.40757	-4.78977	5.02893	0.301471	0.405064	0.25	0.312236	1.38744	1.80444	Cutaneous Leishmaniasis	Healthy	Skin	Skin	T CD4 Migratory	T CD4 Resident
CNPY2	0.872749	0.127251	1.92549	0.000101239	5.19468e-05	0	0.25	1.07897	0.973021	1.26062	-2.82734	5.6117	0.194853	0.130802	0.150735	0.118143	0.773614	0.654103	Cutaneous Leishmaniasis	Healthy	Skin	Skin	T CD4 Migratory	T CD4 Resident
SLC25A5	0.872749	0.127251	1.92549	0.000183701	0.000272702	0	0.25	-0.682191	-0.708816	1.29342	-4.47047	3.38121	0.338235	1	0.231618	0.535865	1.14476	2.88635	Cutaneous Leishmaniasis	Healthy	Skin	Skin	T CD4 Migratory	T CD4 Resident
USP10	0.872749	0.127251	1.92549	0.000114681	7.14914e-05	0	0.25	0.789987	0.775603	1.38482	-3.57816	6.32328	0.371324	0.257384	0.253676	0.185654	1.8837	0.685636	Cutaneous Leishmaniasis	Healthy	Skin	Skin	T CD4 Migratory	T CD4 Resident
ANXA5	0.872749	0.127251	1.92549	0.000100216	0.000145112	0	0.25	-0.65884	-0.608062	1.56926	-6.2635	4.60906	0.180147	0.531646	0.147059	0.350211	0.591495	1.62954	Cutaneous Leishmaniasis	Healthy	Skin	Skin	T CD4 Migratory	T CD4 Resident
GCLM	0.872749	0.127251	1.92549	5.09733e-05	9.80969e-05	0	0.25	-0.607248	-0.58915	1.50659	-5.65371	4.96976	0.128677	0.388186	0.102941	0.198312	0.454762	1.09014	Cutaneous Leishmaniasis	Healthy	Skin	Skin	T CD4 Migratory	T CD4 Resident
ITCH	0.872749	0.127251	1.92549	0.000174955	0.000121315	0	0.25	0.825964	0.863627	1.28405	-4.63858	5.20059	0.522059	0.405063	0.323529	0.232068	2.24313	1.25833	Cutaneous Leishmaniasis	Healthy	Skin	Skin	T CD4 Migratory	T CD4 Resident
COX19	0.872549	0.127451	1.92369	8.91619e-05	5.47407e-05	0	0.25	0.782583	0.803322	1.29936	-4.21766	5.31146	0.176471	0.164557	0.150735	0.126582	0.656083	0.484945	Cutaneous Leishmaniasis	Healthy	Skin	Skin	T CD4 Migratory	T CD4 Resident
TRMO	0.872549	0.127451	1.92369	6.24119e-05	0.000102049	0	0.25	-0.486449	-0.473038	1.5223	-6.48506	5.08871	0.102941	0.350211	0.0882353	0.185654	0.438935	1.04669	Cutaneous Leishmaniasis	Healthy	Skin	Skin	T CD4 Migratory	T CD4 Resident
ARIH1	0.872549	0.127451	1.92369	0.000419546	0.00062181	0	0.25	-0.606436	-0.663447	1.35052	-4.59125	4.46833	1.13971	2.59071	0.544118	0.654008	4.78345	7.02576	Cutaneous Leishmaniasis	Healthy	Skin	Skin	T CD4 Migratory	T CD4 Resident
SCAF4	0.872549	0.127451	1.92369	9.32557e-05	7.22836e-05	0	0.25	0.407651	0.410887	1.48824	-4.83316	5.58657	0.242647	0.274262	0.191176	0.189873	1.1745	0.783186	Cutaneous Leishmaniasis	Healthy	Skin	Skin	T CD4 Migratory	T CD4 Resident
ATP6V0B	0.872549	0.127451	1.92369	0.000105561	0.000143596	0	0.25	-0.446487	-0.406725	1.58054	-5.67455	6.4175	0.209559	0.426161	0.180147	0.345992	0.800369	1.40903	Cutaneous Leishmaniasis	Healthy	Skin	Skin	T CD4 Migratory	T CD4 Resident
ADA2	0.872549	0.127451	1.92369	0.00010198	5.61383e-05	0	0.25	0.983427	0.905616	1.21643	-3.04244	6.67103	0.235294	0.151899	0.202206	0.118143	1.06349	0.430408	Cutaneous Leishmaniasis	Healthy	Skin	Skin	T CD4 Migratory	T CD4 Resident
TMEM65	0.872549	0.127451	1.92369	0.00018386	0.000155145	0	0.25	0.44499	0.479996	1.45595	-4.77971	5.24081	0.455883	0.544304	0.305147	0.274262	2.20319	1.93331	Cutaneous Leishmaniasis	Healthy	Skin	Skin	T CD4 Migratory	T CD4 Resident
NAPG	0.872549	0.127451	1.92369	9.40417e-05	5.35193e-05	0	0.25	0.931708	0.88137	1.24134	-3.38021	6.46229	0.180147	0.164557	0.158088	0.147679	0.745144	0.555385	Cutaneous Leishmaniasis	Healthy	Skin	Skin	T CD4 Migratory	T CD4 Resident
PIK3CG	0.872549	0.127451	1.92369	6.98429e-05	5.63317e-05	0	0.25	0.299096	0.321334	1.4853	-5.33031	5.85424	0.139706	0.232068	0.132353	0.164557	0.626246	0.647627	Cutaneous Leishmaniasis	Healthy	Skin	Skin	T CD4 Migratory	T CD4 Resident
TRAPPC2	0.872549	0.127451	1.92369	8.24875e-05	7.06169e-05	0	0.25	0.408917	0.439831	1.5051	-5.96315	5.39907	0.158088	0.206751	0.147059	0.156118	0.710096	0.673248	Cutaneous Leishmaniasis	Healthy	Skin	Skin	T CD4 Migratory	T CD4 Resident
MPZL3	0.872549	0.127451	1.92369	0.000174083	0.000243281	0	0.25	-0.269189	-0.324742	1.33065	-4.54151	3.68491	0.327206	1.22785	0.231618	0.489451	1.33945	3.4618	Cutaneous Leishmaniasis	Healthy	Skin	Skin	T CD4 Migratory	T CD4 Resident
PICALM	0.872349	0.127651	1.92189	0.000424448	0.000346703	0	0.25	0.427702	0.428154	1.46031	-4.30284	5.81577	0.838236	1.75949	0.533088	0.510549	4.25402	5.05997	Cutaneous Leishmaniasis	Healthy	Skin	Skin	T CD4 Migratory	T CD4 Resident
PLP2	0.872349	0.127651	1.92189	0.0002036	0.000339568	0	0.25	-0.866936	-0.816936	1.50823	-5.68643	5.01086	0.371324	1.08439	0.264706	0.531646	1.37889	3.29219	Cutaneous Leishmaniasis	Healthy	Skin	Skin	T CD4 Migratory	T CD4 Resident
EPG5	0.872349	0.127651	1.92189	0.00015428	0.000118526	0	0.25	0.463279	0.498333	1.43354	-4.73517	5.8344	0.220588	0.666667	0.176471	0.316456	1.00085	1.90387	Cutaneous Leishmaniasis	Healthy	Skin	Skin	T CD4 Migratory	T CD4 Resident
LSM2	0.872349	0.127651	1.92189	8.65681e-05	8.80395e-05	0	0.25	0.231768	0.149163	1.70905	-6.34125	6.58956	0.202206	0.257384	0.1875	0.202532	0.803627	0.742051	Cutaneous Leishmaniasis	Healthy	Skin	Skin	T CD4 Migratory	T CD4 Resident
KLHL28	0.872349	0.127651	1.92189	0.000120478	0.000146838	0	0.25	-0.307622	-0.339073	1.51371	-5.03191	5.42961	0.238971	0.426161	0.1875	0.312236	1.23894	1.27004	Cutaneous Leishmaniasis	Healthy	Skin	Skin	T CD4 Migratory	T CD4 Resident
CHD3	0.872149	0.127851	1.92009	0.00015347	0.000107514	0	0.25	0.459036	0.482715	1.38353	-4.03486	4.6576	0.327206	0.278481	0.264706	0.202532	1.47635	1.01394	Cutaneous Leishmaniasis	Healthy	Skin	Skin	T CD4 Migratory	T CD4 Resident
ARCN1	0.872149	0.127851	1.92009	0.000127009	0.000105619	0	0.25	0.47841	0.460519	1.41782	-3.97206	5.75376	0.231618	0.257384	0.1875	0.189873	0.862642	0.828787	Cutaneous Leishmaniasis	Healthy	Skin	Skin	T CD4 Migratory	T CD4 Resident
UPF3A	0.872149	0.127851	1.92009	0.000180653	0.000108875	0	0.25	0.740136	0.718677	1.43748	-3.67629	6.06269	0.301471	0.270042	0.25	0.227848	1.37956	1.07557	Cutaneous Leishmaniasis	Healthy	Skin	Skin	T CD4 Migratory	T CD4 Resident
ATP5PO	0.872149	0.127851	1.92009	0.000142963	0.000189137	0	0.25	-0.543956	-0.413556	1.76718	-6.35493	5.99005	0.452206	0.485232	0.294118	0.341772	1.43716	1.40451	Cutaneous Leishmaniasis	Healthy	Skin	Skin	T CD4 Migratory	T CD4 Resident
KPNA3	0.872149	0.127851	1.92009	0.00010768	6.18395e-05	0	0.25	0.851577	0.837074	1.36808	-3.65263	6.74979	0.268383	0.232068	0.209559	0.168776	1.21697	0.706193	Cutaneous Leishmaniasis	Healthy	Skin	Skin	T CD4 Migratory	T CD4 Resident
TNFRSF4	0.872149	0.127851	1.92009	8.79912e-05	0.000122274	0	0.25	-0.258456	-0.227811	1.57966	-6.33999	4.82611	0.132353	0.447258	0.102941	0.223629	0.488031	1.50437	Cutaneous Leishmaniasis	Healthy	Skin	Skin	T CD4 Migratory	T CD4 Resident
FLNA	0.872149	0.127851	1.92009	0.000166703	0.000302137	0	0.25	-0.800563	-0.832331	1.19523	-4.7456	3.58306	0.290441	1.01266	0.242647	0.540084	1.35454	3.20979	Cutaneous Leishmaniasis	Healthy	Skin	Skin	T CD4 Migratory	T CD4 Resident
MCRIP1	0.872149	0.127851	1.92009	4.72154e-05	8.08008e-05	0	0.25	-0.537493	-0.595598	1.49725	-5.5148	5.95151	0.0992647	0.248945	0.0992647	0.181435	0.352793	0.801157	Cutaneous Leishmaniasis	Healthy	Skin	Skin	T CD4 Migratory	T CD4 Resident
CACUL1	0.872149	0.127851	1.92009	7.73164e-05	5.51427e-05	0	0.25	0.458243	0.441713	1.50218	-4.89426	5.18489	0.216912	0.232068	0.172794	0.147679	1.08064	0.609325	Cutaneous Leishmaniasis	Healthy	Skin	Skin	T CD4 Migratory	T CD4 Resident
LSM4	0.872149	0.127851	1.92009	6.29753e-05	8.2877e-05	0	0.25	-0.256836	-0.262527	1.52261	-5.54657	5.57764	0.19853	0.223629	0.165441	0.185654	0.622027	0.60974	Cutaneous Leishmaniasis	Healthy	Skin	Skin	T CD4 Migratory	T CD4 Resident
FAM13A	0.872149	0.127851	1.92009	5.74089e-05	3.69403e-05	0	0.25	0.696179	0.68674	1.43455	-5.6907	6.113	0.165441	0.13924	0.0992647	0.105485	0.70434	0.381407	Cutaneous Leishmaniasis	Healthy	Skin	Skin	T CD4 Migratory	T CD4 Resident
RPS6	0.872149	0.127851	1.92009	0.00438196	0.00476207	0	0.25	-0.597778	-0.176676	1.93775	-6.31151	5.05808	13.0956	13.4262	0.805147	0.945148	42.4255	40.0684	Cutaneous Leishmaniasis	Healthy	Skin	Skin	T CD4 Migratory	T CD4 Resident
SNTB2	0.871949	0.128051	1.9183	9.24484e-05	0.000100871	0	0.25	-0.0565581	-0.0513349	1.42654	-5.0698	4.17851	0.161765	0.312236	0.132353	0.185654	0.675809	0.996745	Cutaneous Leishmaniasis	Healthy	Skin	Skin	T CD4 Migratory	T CD4 Resident
MRPS34	0.871949	0.128051	1.9183	8.25373e-05	7.86558e-05	0	0.25	0.0586185	0.104546	1.52246	-4.82667	5.48481	0.183824	0.219409	0.165441	0.181435	0.616738	0.735757	Cutaneous Leishmaniasis	Healthy	Skin	Skin	T CD4 Migratory	T CD4 Resident
SMS	0.871949	0.128051	1.9183	4.93463e-05	8.45127e-05	0	0.25	-0.577043	-0.583778	1.42189	-5.48707	3.55302	0.136029	0.451477	0.117647	0.219409	0.495713	1.21911	Cutaneous Leishmaniasis	Healthy	Skin	Skin	T CD4 Migratory	T CD4 Resident
TSTD1	0.871949	0.128051	1.9183	0.000129585	0.000134403	0	0.25	-0.166115	-0.088747	1.70153	-5.39175	5.80131	0.345588	0.362869	0.272059	0.265823	1.23473	1.20365	Cutaneous Leishmaniasis	Healthy	Skin	Skin	T CD4 Migratory	T CD4 Resident
ZC3H15	0.871949	0.128051	1.9183	0.000123311	0.000130385	0	0.25	0.265611	0.281714	1.42859	-4.40501	4.55878	0.334559	0.345992	0.264706	0.261603	1.3666	1.3238	Cutaneous Leishmaniasis	Healthy	Skin	Skin	T CD4 Migratory	T CD4 Resident
STXBP3	0.871949	0.128051	1.9183	0.000143297	8.99275e-05	0	0.25	0.95634	0.923253	1.27655	-3.74919	5.72332	0.305147	0.295359	0.227941	0.198312	1.1984	0.840687	Cutaneous Leishmaniasis	Healthy	Skin	Skin	T CD4 Migratory	T CD4 Resident
EVA1C	0.871949	0.128051	1.9183	0.000117129	0.000129068	0	0.25	-0.050104	-0.0508351	1.50146	-4.75056	4.8275	0.272059	0.375528	0.191176	0.206751	1.21942	1.22372	Cutaneous Leishmaniasis	Healthy	Skin	Skin	T CD4 Migratory	T CD4 Resident
PHIP	0.871749	0.128251	1.91651	0.000292823	0.000164658	0	0.25	0.823641	0.813826	1.39964	-3.50804	5.4019	0.716912	0.324895	0.441176	0.223629	3.45546	1.20434	Cutaneous Leishmaniasis	Healthy	Skin	Skin	T CD4 Migratory	T CD4 Resident
MDFIC	0.871749	0.128251	1.91651	0.000444235	0.000340011	0	0.25	0.468236	0.482529	1.379	-4.5423	4.73202	0.970589	0.881857	0.511029	0.510549	4.70169	3.2228	Cutaneous Leishmaniasis	Healthy	Skin	Skin	T CD4 Migratory	T CD4 Resident
BAG1	0.871749	0.128251	1.91651	4.3459e-05	7.77159e-05	0	0.25	-0.924087	-0.855211	1.26767	-5.85499	3.51367	0.0772059	0.28692	0.0772059	0.227848	0.248463	0.809415	Cutaneous Leishmaniasis	Healthy	Skin	Skin	T CD4 Migratory	T CD4 Resident
MAST4	0.871749	0.128251	1.91651	6.89763e-05	4.46726e-05	0	0.25	0.579366	0.622703	1.35195	-4.88262	5.85523	0.205882	0.160338	0.143382	0.126582	0.955811	0.503916	Cutaneous Leishmaniasis	Healthy	Skin	Skin	T CD4 Migratory	T CD4 Resident
FRMD4B	0.871749	0.128251	1.91651	0.000178758	0.000134464	0	0.25	0.60624	0.543263	1.6205	-4.93287	7.02714	0.349265	0.586498	0.205882	0.244726	1.31077	1.56932	Cutaneous Leishmaniasis	Healthy	Skin	Skin	T CD4 Migratory	T CD4 Resident
API5	0.871749	0.128251	1.91651	9.1668e-05	5.96892e-05	0	0.25	0.753533	0.771028	1.31795	-3.49872	5.29208	0.209559	0.147679	0.165441	0.139241	0.900085	0.545458	Cutaneous Leishmaniasis	Healthy	Skin	Skin	T CD4 Migratory	T CD4 Resident
NCOA2	0.871749	0.128251	1.91651	0.000489373	0.000305762	0	0.25	0.536844	0.516522	1.45754	-4.42369	5.62213	1.22059	1.3249	0.591912	0.485232	5.84504	4.02748	Cutaneous Leishmaniasis	Healthy	Skin	Skin	T CD4 Migratory	T CD4 Resident
DPM3	0.871549	0.128451	1.91472	7.02394e-05	7.48697e-05	0	0.25	0.129091	0.0926866	1.64055	-5.05668	6.88359	0.125	0.232068	0.102941	0.189873	0.412425	0.864773	Cutaneous Leishmaniasis	Healthy	Skin	Skin	T CD4 Migratory	T CD4 Resident
STRN3	0.871549	0.128451	1.91472	0.000216902	0.000195146	0	0.25	0.275463	0.271502	1.57322	-5.48768	5.48912	0.459559	0.856541	0.286765	0.375527	2.23162	2.33413	Cutaneous Leishmaniasis	Healthy	Skin	Skin	T CD4 Migratory	T CD4 Resident
PSMC5	0.871549	0.128451	1.91472	0.000103321	0.000114666	0	0.25	0.0271782	0.0496516	1.60592	-5.31844	5.93721	0.220588	0.324895	0.1875	0.240506	0.754644	1.16472	Cutaneous Leishmaniasis	Healthy	Skin	Skin	T CD4 Migratory	T CD4 Resident
KAT6A	0.871549	0.128451	1.91472	0.00045709	0.000353215	0	0.25	0.452751	0.474186	1.4443	-4.84882	4.6969	1.40073	1.31224	0.654412	0.493671	6.36468	3.49097	Cutaneous Leishmaniasis	Healthy	Skin	Skin	T CD4 Migratory	T CD4 Resident
SMG6	0.871549	0.128451	1.91472	0.00022636	0.000165252	0	0.25	0.468543	0.542851	1.33567	-4.37991	4.72513	0.555147	0.64557	0.386029	0.320675	2.56313	1.86578	Cutaneous Leishmaniasis	Healthy	Skin	Skin	T CD4 Migratory	T CD4 Resident
ORAI1	0.871549	0.128451	1.91472	9.07765e-05	8.27611e-05	0	0.25	0.000513152	-0.00258493	1.51484	-4.31784	5.88003	0.235294	0.291139	0.194853	0.21097	0.830176	0.830561	Cutaneous Leishmaniasis	Healthy	Skin	Skin	T CD4 Migratory	T CD4 Resident
RER1	0.871349	0.128651	1.91294	0.000106233	8.66827e-05	0	0.25	0.59403	0.460459	1.62704	-3.44447	6.24877	0.283088	0.210971	0.227941	0.177215	1.03126	0.728507	Cutaneous Leishmaniasis	Healthy	Skin	Skin	T CD4 Migratory	T CD4 Resident
ADAM17	0.871349	0.128651	1.91294	0.000121474	6.60966e-05	0	0.25	0.841197	0.811983	1.26647	-3.50355	4.97504	0.297794	0.181435	0.238971	0.135021	1.47164	0.604107	Cutaneous Leishmaniasis	Healthy	Skin	Skin	T CD4 Migratory	T CD4 Resident
GMCL1	0.871349	0.128651	1.91294	8.08979e-05	6.57303e-05	0	0.25	0.515599	0.536057	1.43929	-5.22653	5.03022	0.150735	0.308017	0.136029	0.185654	0.613554	0.899835	Cutaneous Leishmaniasis	Healthy	Skin	Skin	T CD4 Migratory	T CD4 Resident
NDUFB10	0.871349	0.128651	1.91294	0.000132856	0.000151475	0	0.25	-0.12219	-0.113595	1.90017	-5.80352	6.56728	0.286765	0.438819	0.235294	0.341772	1.01554	1.39048	Cutaneous Leishmaniasis	Healthy	Skin	Skin	T CD4 Migratory	T CD4 Resident
ERBIN	0.871349	0.128651	1.91294	0.00035842	0.000231034	0	0.25	0.77619	0.805646	1.25048	-3.35036	4.74278	1.07721	0.662447	0.580882	0.345992	4.87056	2.32769	Cutaneous Leishmaniasis	Healthy	Skin	Skin	T CD4 Migratory	T CD4 Resident
PSMB2	0.871349	0.128651	1.91294	8.14569e-05	5.62608e-05	0	0.25	0.718938	0.764985	1.14882	-3.38325	4.22227	0.227941	0.160338	0.1875	0.126582	0.867477	0.495751	Cutaneous Leishmaniasis	Healthy	Skin	Skin	T CD4 Migratory	T CD4 Resident
UBE4A	0.871148	0.128852	1.91115	0.000117443	0.000114923	0	0.25	-0.0280784	-0.0687137	1.50904	-5.775	4.64473	0.242647	0.341772	0.194853	0.253165	1.37976	1.07497	Cutaneous Leishmaniasis	Healthy	Skin	Skin	T CD4 Migratory	T CD4 Resident
TMEM131L	0.871148	0.128852	1.91115	0.000408272	0.000402153	0	0.25	0.300316	0.30434	1.55462	-5.00195	4.73482	1.00735	1.59494	0.522059	0.447257	4.70213	4.2644	Cutaneous Leishmaniasis	Healthy	Skin	Skin	T CD4 Migratory	T CD4 Resident
EEPD1	0.871148	0.128852	1.91115	4.85007e-05	5.63579e-05	0	0.25	0.0418828	0.0454111	1.60274	-5.74993	6.47421	0.0882353	0.265823	0.0772059	0.147679	0.410902	0.963655	Cutaneous Leishmaniasis	Healthy	Skin	Skin	T CD4 Migratory	T CD4 Resident
TMEM259	0.871148	0.128852	1.91115	0.00015328	0.000158512	0	0.25	-0.020467	-0.0885983	1.56415	-5.23989	6.41643	0.194853	0.438819	0.176471	0.337553	0.928003	1.95647	Cutaneous Leishmaniasis	Healthy	Skin	Skin	T CD4 Migratory	T CD4 Resident
CDK12	0.871148	0.128852	1.91115	0.000183591	0.000123527	0	0.25	0.79728	0.757729	1.40069	-4.02761	5.13847	0.419118	0.333333	0.305147	0.223629	1.63996	1.24768	Cutaneous Leishmaniasis	Healthy	Skin	Skin	T CD4 Migratory	T CD4 Resident
ATP5PD	0.871148	0.128852	1.91115	0.000200295	0.000190178	0	0.25	-0.096791	0.0252819	1.61763	-5.37827	4.4981	0.4375	0.506329	0.272059	0.35865	1.3435	1.815	Cutaneous Leishmaniasis	Healthy	Skin	Skin	T CD4 Migratory	T CD4 Resident
NCOR2	0.871148	0.128852	1.91115	9.07012e-05	7.60807e-05	0	0.25	0.25915	0.22208	1.54428	-4.9284	5.4859	0.125	0.240506	0.102941	0.198312	0.611351	0.780517	Cutaneous Leishmaniasis	Healthy	Skin	Skin	T CD4 Migratory	T CD4 Resident
CCR4	0.871148	0.128852	1.91115	9.35639e-05	8.79662e-05	0	0.25	0.115422	0.136839	1.61528	-5.87289	5.36851	0.125	0.270042	0.0992647	0.206751	0.562462	0.817997	Cutaneous Leishmaniasis	Healthy	Skin	Skin	T CD4 Migratory	T CD4 Resident
RNF7	0.871148	0.128852	1.91115	0.0001123	0.00014589	0	0.25	-0.375523	-0.37138	1.5756	-5.84259	6.2902	0.308824	0.476793	0.253676	0.308017	1.07872	1.20968	Cutaneous Leishmaniasis	Healthy	Skin	Skin	T CD4 Migratory	T CD4 Resident
PTDSS1	0.870948	0.129052	1.90937	8.08559e-05	7.21422e-05	0	0.25	0.306438	0.337022	1.34346	-4.6154	4.23768	0.161765	0.253165	0.147059	0.181435	0.720327	0.67243	Cutaneous Leishmaniasis	Healthy	Skin	Skin	T CD4 Migratory	T CD4 Resident
NR1D2	0.870948	0.129052	1.90937	0.000128181	0.000198811	0	0.25	-0.768154	-0.800118	1.19859	-4.71814	3.51445	0.220588	0.675106	0.180147	0.451477	0.969636	2.23213	Cutaneous Leishmaniasis	Healthy	Skin	Skin	T CD4 Migratory	T CD4 Resident
SMC1A	0.870948	0.129052	1.90937	0.000125305	7.08581e-05	0	0.25	0.906852	0.863286	1.32143	-4.17797	6.14684	0.272059	0.151899	0.231618	0.135021	1.16158	0.700713	Cutaneous Leishmaniasis	Healthy	Skin	Skin	T CD4 Migratory	T CD4 Resident
RPL27	0.870948	0.129052	1.90937	0.00187806	0.00198388	0	0.25	-0.520802	-0.133335	1.83429	-6.18279	4.39642	4.64338	5.83544	0.683824	0.894515	15.4093	17.1686	Cutaneous Leishmaniasis	Healthy	Skin	Skin	T CD4 Migratory	T CD4 Resident
BID	0.870948	0.129052	1.90937	7.32262e-05	4.66158e-05	0	0.25	0.75659	0.751607	1.31379	-3.98218	5.85325	0.165441	0.160338	0.128676	0.126582	0.623992	0.492785	Cutaneous Leishmaniasis	Healthy	Skin	Skin	T CD4 Migratory	T CD4 Resident
ATP5ME	0.870948	0.129052	1.90937	0.000165701	0.000197438	0	0.25	-0.206805	-0.237709	1.69794	-5.29095	5.89114	0.397059	0.599156	0.272059	0.400844	1.39262	1.92067	Cutaneous Leishmaniasis	Healthy	Skin	Skin	T CD4 Migratory	T CD4 Resident
MSL3	0.870948	0.129052	1.90937	0.000133896	8.45036e-05	0	0.25	0.822232	0.791816	1.4222	-3.92547	5.71283	0.345588	0.194093	0.246324	0.164557	1.32579	0.859388	Cutaneous Leishmaniasis	Healthy	Skin	Skin	T CD4 Migratory	T CD4 Resident
TSPO	0.870948	0.129052	1.90937	0.000210571	0.000301841	0	0.25	-0.588478	-0.496609	1.62487	-6.34319	5.00596	0.485294	0.907173	0.334559	0.489451	1.73483	2.99913	Cutaneous Leishmaniasis	Healthy	Skin	Skin	T CD4 Migratory	T CD4 Resident
LDLR	0.870948	0.129052	1.90937	5.09546e-05	5.90167e-05	0	0.25	-0.02404	-0.0596991	1.55254	-5.73304	5.13654	0.117647	0.223629	0.0919118	0.151899	0.425386	0.575472	Cutaneous Leishmaniasis	Healthy	Skin	Skin	T CD4 Migratory	T CD4 Resident
ATF7IP2	0.870748	0.129252	1.90759	0.000216331	0.00013448	0	0.25	0.698572	0.697562	1.27986	-4.04601	5.62399	0.602942	0.324895	0.360294	0.194093	2.47263	1.09635	Cutaneous Leishmaniasis	Healthy	Skin	Skin	T CD4 Migratory	T CD4 Resident
TRAF5	0.870748	0.129252	1.90759	0.000138702	9.99249e-05	0	0.25	0.4599	0.491869	1.37417	-4.56483	5.24004	0.345588	0.223629	0.275735	0.181435	1.51704	0.848391	Cutaneous Leishmaniasis	Healthy	Skin	Skin	T CD4 Migratory	T CD4 Resident
PATJ	0.870748	0.129252	1.90759	0.000316803	0.000175387	0	0.25	0.924318	0.908673	1.14752	-2.70424	5.09521	0.838236	0.544304	0.441176	0.341772	3.57353	1.66845	Cutaneous Leishmaniasis	Healthy	Skin	Skin	T CD4 Migratory	T CD4 Resident
CNST	0.870748	0.129252	1.90759	0.000211163	0.000112094	0	0.25	0.981687	0.922327	1.21105	-2.84351	5.24671	0.610294	0.362869	0.430147	0.206751	2.99414	0.977127	Cutaneous Leishmaniasis	Healthy	Skin	Skin	T CD4 Migratory	T CD4 Resident
ZNF326	0.870748	0.129252	1.90759	6.40996e-05	7.04916e-05	0	0.25	-0.0808548	-0.0981994	1.61307	-5.79424	5.9922	0.161765	0.219409	0.139706	0.151899	0.75127	0.687782	Cutaneous Leishmaniasis	Healthy	Skin	Skin	T CD4 Migratory	T CD4 Resident
CARHSP1	0.870748	0.129252	1.90759	6.27775e-05	6.28658e-05	0	0.25	-0.0802177	-0.142573	1.5201	-4.74436	7.59731	0.172794	0.202532	0.128676	0.172996	0.64973	0.59183	Cutaneous Leishmaniasis	Healthy	Skin	Skin	T CD4 Migratory	T CD4 Resident
TBC1D22A	0.870748	0.129252	1.90759	0.000327296	0.000170085	0	0.25	0.913311	0.890278	1.22645	-3.82753	4.89727	1.00735	0.481013	0.547794	0.291139	4.47449	1.34199	Cutaneous Leishmaniasis	Healthy	Skin	Skin	T CD4 Migratory	T CD4 Resident
NFKB1	0.870748	0.129252	1.90759	0.000338498	0.000575102	0	0.25	-0.675799	-0.70164	1.20647	-6.10577	4.4406	0.952207	1.92827	0.496324	0.582278	3.8381	5.53105	Cutaneous Leishmaniasis	Healthy	Skin	Skin	T CD4 Migratory	T CD4 Resident
ABCC1	0.870748	0.129252	1.90759	0.000260843	0.000445428	0	0.25	-0.593545	-0.643368	1.48414	-6.4695	4.79996	0.588236	2.59493	0.400735	0.599156	2.79337	6.94516	Cutaneous Leishmaniasis	Healthy	Skin	Skin	T CD4 Migratory	T CD4 Resident
ECH1	0.870748	0.129252	1.90759	6.80659e-05	8.06271e-05	0	0.25	-0.179381	-0.152239	1.58853	-5.6069	5.37832	0.176471	0.168776	0.143382	0.151899	0.60464	0.558569	Cutaneous Leishmaniasis	Healthy	Skin	Skin	T CD4 Migratory	T CD4 Resident
ARFGAP3	0.870548	0.129452	1.90581	9.98144e-05	0.000103516	0	0.25	0.264312	0.243359	1.57833	-5.1644	7.07646	0.176471	0.28692	0.158088	0.223629	0.723332	0.921876	Cutaneous Leishmaniasis	Healthy	Skin	Skin	T CD4 Migratory	T CD4 Resident
DLG1	0.870548	0.129452	1.90581	0.000277535	0.000176016	0	0.25	0.666343	0.698035	1.2954	-4.24707	5.93575	0.852942	0.594937	0.470588	0.350211	3.55669	1.86257	Cutaneous Leishmaniasis	Healthy	Skin	Skin	T CD4 Migratory	T CD4 Resident
NAPA	0.870548	0.129452	1.90581	6.84903e-05	6.98598e-05	0	0.25	0.282751	0.181549	1.67656	-5.66816	6.64161	0.191177	0.202532	0.165441	0.156118	0.703148	0.765257	Cutaneous Leishmaniasis	Healthy	Skin	Skin	T CD4 Migratory	T CD4 Resident
MAP3K1	0.870548	0.129452	1.90581	0.000213377	0.000128415	0	0.25	0.762335	0.773038	1.304	-3.65023	5.03924	0.595589	0.299578	0.371324	0.227848	2.54554	0.993966	Cutaneous Leishmaniasis	Healthy	Skin	Skin	T CD4 Migratory	T CD4 Resident
UBE2Q2	0.870548	0.129452	1.90581	8.31481e-05	0.000101016	0	0.25	-0.0417252	-0.102109	1.40783	-4.08125	4.98776	0.238971	0.375528	0.183824	0.232068	0.988199	1.0317	Cutaneous Leishmaniasis	Healthy	Skin	Skin	T CD4 Migratory	T CD4 Resident
UHRF2	0.870548	0.129452	1.90581	0.000153473	0.00010191	0	0.25	0.535366	0.591032	1.35328	-4.25983	5.88725	0.463236	0.270042	0.327206	0.172996	2.07513	0.785756	Cutaneous Leishmaniasis	Healthy	Skin	Skin	T CD4 Migratory	T CD4 Resident
TRAPPC1	0.870548	0.129452	1.90581	0.000151721	0.000113016	0	0.25	0.590933	0.528307	1.4758	-4.24459	5.6177	0.345588	0.320675	0.268382	0.253165	1.24783	1.08571	Cutaneous Leishmaniasis	Healthy	Skin	Skin	T CD4 Migratory	T CD4 Resident
FKBP8	0.870548	0.129452	1.90581	9.70044e-05	0.000182677	0	0.25	-0.774938	-0.812989	1.08552	-3.79207	3.18302	0.202206	0.514768	0.176471	0.320675	0.687554	1.58586	Cutaneous Leishmaniasis	Healthy	Skin	Skin	T CD4 Migratory	T CD4 Resident
PAPOLG	0.870548	0.129452	1.90581	5.23403e-05	6.67533e-05	0	0.25	-0.0865481	-0.1616	1.46453	-4.96049	4.91249	0.128677	0.299578	0.117647	0.160338	0.53167	0.729371	Cutaneous Leishmaniasis	Healthy	Skin	Skin	T CD4 Migratory	T CD4 Resident
TFDP2	0.870348	0.129652	1.90404	0.000147961	9.49962e-05	0	0.25	0.780196	0.804542	1.2431	-4.57364	4.86969	0.305147	0.379747	0.198529	0.194093	1.26749	1.07985	Cutaneous Leishmaniasis	Healthy	Skin	Skin	T CD4 Migratory	T CD4 Resident
MRPL33	0.870348	0.129652	1.90404	0.000128502	9.68468e-05	0	0.25	0.543322	0.505951	1.56018	-4.44938	7.09157	0.316177	0.282701	0.238971	0.240506	1.12128	0.882753	Cutaneous Leishmaniasis	Healthy	Skin	Skin	T CD4 Migratory	T CD4 Resident
CEBPB	0.870348	0.129652	1.90404	0.000124644	0.00010055	0	0.25	0.279787	0.330056	1.46268	-5.30746	5.35531	0.297794	0.341772	0.216912	0.223629	0.949531	0.893065	Cutaneous Leishmaniasis	Healthy	Skin	Skin	T CD4 Migratory	T CD4 Resident
TIPRL	0.870348	0.129652	1.90404	8.11492e-05	5.05773e-05	0	0.25	0.915645	0.896628	1.1506	-2.30395	5.63406	0.227941	0.126582	0.213235	0.109705	0.91811	0.376041	Cutaneous Leishmaniasis	Healthy	Skin	Skin	T CD4 Migratory	T CD4 Resident
NDUFA9	0.870348	0.129652	1.90404	9.51367e-05	5.40741e-05	0	0.25	0.875361	0.854002	1.0744	-2.50278	4.61614	0.235294	0.122363	0.180147	0.118143	0.953829	0.528433	Cutaneous Leishmaniasis	Healthy	Skin	Skin	T CD4 Migratory	T CD4 Resident
CRK	0.870348	0.129652	1.90404	7.44043e-05	6.51953e-05	0	0.25	0.30556	0.347126	1.44393	-4.9776	5.60055	0.165441	0.21519	0.143382	0.160338	0.63509	0.634367	Cutaneous Leishmaniasis	Healthy	Skin	Skin	T CD4 Migratory	T CD4 Resident
PTPN2	0.870348	0.129652	1.90404	0.000264546	0.000152355	0	0.25	0.863585	0.877998	1.17215	-4.59046	5.44471	0.632353	0.476793	0.367647	0.274262	2.50674	1.34005	Cutaneous Leishmaniasis	Healthy	Skin	Skin	T CD4 Migratory	T CD4 Resident
CDS2	0.870348	0.129652	1.90404	0.000131454	8.14896e-05	0	0.25	0.512629	0.469067	1.5077	-4.25898	5.56138	0.172794	0.299578	0.158088	0.236287	0.902651	0.896075	Cutaneous Leishmaniasis	Healthy	Skin	Skin	T CD4 Migratory	T CD4 Resident
PUF60	0.870348	0.129652	1.90404	6.72041e-05	7.76254e-05	0	0.25	-0.0781654	-0.10861	1.48647	-5.85987	5.45281	0.147059	0.210971	0.128676	0.160338	0.512495	0.741522	Cutaneous Leishmaniasis	Healthy	Skin	Skin	T CD4 Migratory	T CD4 Resident
KPNA6	0.870348	0.129652	1.90404	0.000144801	0.00010215	0	0.25	0.49107	0.448897	1.48829	-4.2758	5.57943	0.246324	0.329114	0.205882	0.21519	1.38995	1.15449	Cutaneous Leishmaniasis	Healthy	Skin	Skin	T CD4 Migratory	T CD4 Resident
SERF2	0.870148	0.129852	1.90227	0.000798322	0.000800245	0	0.25	-0.328036	-0.0927238	1.63643	-5.19534	4.44238	1.74265	2.78481	0.580882	0.827004	5.43818	8.68227	Cutaneous Leishmaniasis	Healthy	Skin	Skin	T CD4 Migratory	T CD4 Resident
NFE2L2	0.870148	0.129852	1.90227	0.00026782	0.000463865	0	0.25	-0.496353	-0.483606	1.39448	-5.77917	3.82663	0.617647	1.5654	0.371324	0.548523	2.61155	4.10669	Cutaneous Leishmaniasis	Healthy	Skin	Skin	T CD4 Migratory	T CD4 Resident
SURF1	0.870148	0.129852	1.90227	7.69307e-05	6.18265e-05	0	0.25	0.295823	0.371439	1.58499	-5.73905	5.50482	0.176471	0.14346	0.161765	0.130802	0.59673	0.47879	Cutaneous Leishmaniasis	Healthy	Skin	Skin	T CD4 Migratory	T CD4 Resident
CUL4A	0.870148	0.129852	1.90227	0.000136528	0.000120011	0	0.25	0.200179	0.259583	1.41874	-5.08266	4.79043	0.308824	0.312236	0.235294	0.244726	1.4421	1.15724	Cutaneous Leishmaniasis	Healthy	Skin	Skin	T CD4 Migratory	T CD4 Resident
TPM4	0.870148	0.129852	1.90227	0.000214019	0.000396651	0	0.25	-0.819664	-0.879144	1.10688	-4.35097	3.77931	0.525736	1.54009	0.330882	0.586498	1.99094	4.2919	Cutaneous Leishmaniasis	Healthy	Skin	Skin	T CD4 Migratory	T CD4 Resident
SNRNP70	0.869948	0.130052	1.9005	0.000199431	0.000179736	0	0.25	0.516841	0.595138	1.32669	-4.83518	5.06294	0.319853	0.472574	0.246324	0.341772	1.14892	2.36591	Cutaneous Leishmaniasis	Healthy	Skin	Skin	T CD4 Migratory	T CD4 Resident
ZYX	0.869948	0.130052	1.9005	5.37315e-05	8.46229e-05	0	0.25	-0.409887	-0.411762	1.55261	-5.55294	6.14965	0.0772059	0.291139	0.0735294	0.227848	0.270504	0.941202	Cutaneous Leishmaniasis	Healthy	Skin	Skin	T CD4 Migratory	T CD4 Resident
MYO9B	0.869948	0.130052	1.9005	0.000182789	0.000119372	0	0.25	0.667146	0.739695	1.19072	-4.02438	4.22296	0.375	0.421941	0.283088	0.278481	1.87168	1.34379	Cutaneous Leishmaniasis	Healthy	Skin	Skin	T CD4 Migratory	T CD4 Resident
RBBP7	0.869948	0.130052	1.9005	8.339e-05	8.78889e-05	0	0.25	0.189747	0.208767	1.35889	-4.69959	4.74688	0.1875	0.261603	0.150735	0.198312	0.719123	0.830998	Cutaneous Leishmaniasis	Healthy	Skin	Skin	T CD4 Migratory	T CD4 Resident
NUDC	0.869948	0.130052	1.9005	0.000128832	0.00013615	0	0.25	0.153557	0.132744	1.42101	-5.40067	5.19622	0.26103	0.371308	0.205882	0.257384	1.02689	1.21859	Cutaneous Leishmaniasis	Healthy	Skin	Skin	T CD4 Migratory	T CD4 Resident
ECD	0.869948	0.130052	1.9005	8.91894e-05	6.30278e-05	0	0.25	0.731519	0.716023	1.39972	-5.35004	6.57518	0.235294	0.189873	0.1875	0.14346	0.925467	0.564396	Cutaneous Leishmaniasis	Healthy	Skin	Skin	T CD4 Migratory	T CD4 Resident
ARGLU1	0.869948	0.130052	1.9005	0.000457607	0.000259034	0	0.25	0.904097	0.905067	1.07719	-2.78852	4.56412	1.01471	0.590718	0.584559	0.383966	4.38128	2.19569	Cutaneous Leishmaniasis	Healthy	Skin	Skin	T CD4 Migratory	T CD4 Resident
PRKRIP1	0.869748	0.130252	1.89873	9.86776e-05	6.62139e-05	0	0.25	0.729316	0.723464	1.17449	-3.04218	4.71123	0.253677	0.177215	0.205882	0.139241	1.08904	0.624247	Cutaneous Leishmaniasis	Healthy	Skin	Skin	T CD4 Migratory	T CD4 Resident
CCDC91	0.869748	0.130252	1.89873	0.000473147	0.000308325	0	0.25	0.672953	0.666149	1.32957	-4.37584	5.28842	1.41544	0.915612	0.628676	0.485232	6.55342	3.11512	Cutaneous Leishmaniasis	Healthy	Skin	Skin	T CD4 Migratory	T CD4 Resident
NABP1	0.869748	0.130252	1.89873	0.000245318	0.000313209	0	0.25	-0.154902	-0.13213	1.54369	-5.09859	4.90627	0.518383	1.35865	0.352941	0.413502	2.57652	4.04709	Cutaneous Leishmaniasis	Healthy	Skin	Skin	T CD4 Migratory	T CD4 Resident
CUX1	0.869748	0.130252	1.89873	0.000162697	0.000111543	0	0.25	0.475132	0.445545	1.55439	-5.13936	6.4185	0.400736	0.400844	0.294118	0.270042	1.86955	1.12251	Cutaneous Leishmaniasis	Healthy	Skin	Skin	T CD4 Migratory	T CD4 Resident
MIF	0.869748	0.130252	1.89873	0.000500625	0.000456644	0	0.25	-0.186653	0.0952401	1.59916	-5.60308	4.63558	1.48897	1.08439	0.558824	0.586498	5.01028	3.59374	Cutaneous Leishmaniasis	Healthy	Skin	Skin	T CD4 Migratory	T CD4 Resident
SELENOH	0.869748	0.130252	1.89873	0.000141299	0.000135522	0	0.25	0.063878	0.0494103	1.66394	-5.12656	6.50311	0.415441	0.345992	0.286765	0.270042	1.38931	1.1056	Cutaneous Leishmaniasis	Healthy	Skin	Skin	T CD4 Migratory	T CD4 Resident
MAPK1	0.869748	0.130252	1.89873	0.000197404	0.000175252	0	0.25	0.266207	0.306817	1.45983	-5.27238	4.48083	0.393383	0.603376	0.301471	0.345992	1.79369	2.03683	Cutaneous Leishmaniasis	Healthy	Skin	Skin	T CD4 Migratory	T CD4 Resident
ATAD1	0.869748	0.130252	1.89873	0.000139083	9.89351e-05	0	0.25	0.666884	0.696341	1.23884	-3.83848	5.08991	0.319853	0.206751	0.264706	0.177215	1.38721	0.870527	Cutaneous Leishmaniasis	Healthy	Skin	Skin	T CD4 Migratory	T CD4 Resident
SYTL3	0.869548	0.130452	1.89697	0.000546355	0.000553702	0	0.25	0.156476	0.19778	1.41299	-4.6457	4.99047	1.09926	2.9578	0.5	0.578059	4.307	7.707	Cutaneous Leishmaniasis	Healthy	Skin	Skin	T CD4 Migratory	T CD4 Resident
HCST	0.869548	0.130452	1.89697	0.000480947	0.000691084	0	0.25	-0.649701	-0.554437	1.54068	-6.33643	4.47695	1.12868	2.09283	0.474265	0.734177	3.96038	6.84343	Cutaneous Leishmaniasis	Healthy	Skin	Skin	T CD4 Migratory	T CD4 Resident
PDHX	0.869548	0.130452	1.89697	8.68478e-05	7.50539e-05	0	0.25	0.0795702	0.0513201	1.56996	-5.69167	5.85274	0.132353	0.320675	0.117647	0.202532	0.572917	0.945974	Cutaneous Leishmaniasis	Healthy	Skin	Skin	T CD4 Migratory	T CD4 Resident
UQCRH	0.869548	0.130452	1.89697	0.000250413	0.000359287	0	0.25	-0.74383	-0.575877	1.84552	-6.31344	5.95235	0.647059	1.18987	0.397059	0.578059	2.19855	3.3389	Cutaneous Leishmaniasis	Healthy	Skin	Skin	T CD4 Migratory	T CD4 Resident
TMEM263	0.869548	0.130452	1.89697	7.11812e-05	8.03718e-05	0	0.25	-0.139711	-0.136487	1.46177	-5.89219	4.22934	0.136029	0.270042	0.117647	0.189873	0.511166	0.825764	Cutaneous Leishmaniasis	Healthy	Skin	Skin	T CD4 Migratory	T CD4 Resident
METTL26	0.869548	0.130452	1.89697	8.89424e-05	9.16688e-05	0	0.25	-0.206295	-0.0870666	1.66828	-5.35212	5.35413	0.139706	0.244726	0.117647	0.206751	0.422965	0.892621	Cutaneous Leishmaniasis	Healthy	Skin	Skin	T CD4 Migratory	T CD4 Resident
PPDPF	0.869548	0.130452	1.89697	0.000325455	0.000392972	0	0.25	-0.528674	-0.365747	1.66983	-6.55982	4.80978	0.757353	1.37975	0.360294	0.662447	2.22197	4.39697	Cutaneous Leishmaniasis	Healthy	Skin	Skin	T CD4 Migratory	T CD4 Resident
CSNK2B	0.869548	0.130452	1.89697	9.34926e-05	0.000107997	0	0.25	-0.334583	-0.254982	1.51298	-6.61662	4.65305	0.205882	0.282701	0.158088	0.248945	0.706867	0.808717	Cutaneous Leishmaniasis	Healthy	Skin	Skin	T CD4 Migratory	T CD4 Resident
OFD1	0.869348	0.130652	1.8952	0.000134745	0.000106012	0	0.25	0.557843	0.541217	1.43333	-4.75353	5.63037	0.378677	0.362869	0.301471	0.21519	1.81298	1.04775	Cutaneous Leishmaniasis	Healthy	Skin	Skin	T CD4 Migratory	T CD4 Resident
CKLF	0.869348	0.130652	1.8952	0.000229488	0.000213761	0	0.25	0.567292	0.351982	1.67724	-3.28148	6.40886	0.713236	0.569621	0.415441	0.333333	2.77851	2.09738	Cutaneous Leishmaniasis	Healthy	Skin	Skin	T CD4 Migratory	T CD4 Resident
TRAPPC6A	0.869348	0.130652	1.8952	7.42275e-05	0.000114002	0	0.25	-0.587068	-0.584361	1.56228	-6.19239	5.17518	0.220588	0.303798	0.176471	0.248945	0.810016	1.13136	Cutaneous Leishmaniasis	Healthy	Skin	Skin	T CD4 Migratory	T CD4 Resident
KLHL18	0.869348	0.130652	1.8952	6.76948e-05	6.52394e-05	0	0.25	-0.0219765	0.0729189	1.53571	-5.30346	4.32387	0.143382	0.232068	0.117647	0.14346	0.684923	0.709129	Cutaneous Leishmaniasis	Healthy	Skin	Skin	T CD4 Migratory	T CD4 Resident
WDR20	0.869348	0.130652	1.8952	0.000120805	0.000116962	0	0.25	0.0754662	0.0889173	1.41917	-4.83366	4.84438	0.25	0.42616	0.1875	0.265823	1.26489	1.11189	Cutaneous Leishmaniasis	Healthy	Skin	Skin	T CD4 Migratory	T CD4 Resident
RAB8B	0.869148	0.130852	1.89344	0.000316353	0.000540778	0	0.25	-0.732853	-0.77477	1.12796	-4.54835	3.36489	0.650736	2.43882	0.386029	0.721519	2.61062	6.82062	Cutaneous Leishmaniasis	Healthy	Skin	Skin	T CD4 Migratory	T CD4 Resident
PRKCA	0.869148	0.130852	1.89344	0.000639659	0.00045312	0	0.25	0.388399	0.379354	1.49304	-4.82244	5.34361	1.62867	2.04641	0.669118	0.548523	7.97959	5.65206	Cutaneous Leishmaniasis	Healthy	Skin	Skin	T CD4 Migratory	T CD4 Resident
SNX29	0.869148	0.130852	1.89344	0.000169478	8.61197e-05	0	0.25	0.902786	0.856337	1.25281	-3.15982	5.62377	0.430147	0.308017	0.264706	0.223629	2.02291	0.884715	Cutaneous Leishmaniasis	Healthy	Skin	Skin	T CD4 Migratory	T CD4 Resident
EEF1B2	0.869148	0.130852	1.89344	0.00140241	0.00153146	0	0.25	-0.566502	-0.239305	1.83974	-5.56576	4.96064	4.05515	4.16033	0.672794	0.818565	13.4448	12.2023	Cutaneous Leishmaniasis	Healthy	Skin	Skin	T CD4 Migratory	T CD4 Resident
KIDINS220	0.869148	0.130852	1.89344	0.00015054	9.26454e-05	0	0.25	0.892608	0.852294	1.2651	-3.67932	5.34086	0.345588	0.270042	0.264706	0.189873	1.5228	0.927942	Cutaneous Leishmaniasis	Healthy	Skin	Skin	T CD4 Migratory	T CD4 Resident
TRPV2	0.869148	0.130852	1.89344	5.74485e-05	6.71041e-05	0	0.25	-0.126817	-0.152332	1.59842	-5.31899	6.25327	0.102941	0.248945	0.0992647	0.160338	0.51582	0.724891	Cutaneous Leishmaniasis	Healthy	Skin	Skin	T CD4 Migratory	T CD4 Resident
WWP1	0.869148	0.130852	1.89344	0.000324522	0.000158594	0	0.25	0.990799	0.94483	1.2093	-3.24833	5.25591	0.930148	0.396625	0.529412	0.253165	4.24893	1.21604	Cutaneous Leishmaniasis	Healthy	Skin	Skin	T CD4 Migratory	T CD4 Resident
APOLD1	0.868948	0.131052	1.89169	0.00011907	0.000103648	0	0.25	0.213328	0.203046	1.43994	-4.10527	5.04984	0.268382	0.379747	0.191176	0.223629	1.29078	1.19878	Cutaneous Leishmaniasis	Healthy	Skin	Skin	T CD4 Migratory	T CD4 Resident
STRN	0.868948	0.131052	1.89169	0.000108928	7.61631e-05	0	0.25	0.470672	0.448356	1.51279	-4.88675	5.58219	0.294118	0.28692	0.220588	0.164557	1.57226	0.831297	Cutaneous Leishmaniasis	Healthy	Skin	Skin	T CD4 Migratory	T CD4 Resident
ANKS1A	0.868948	0.131052	1.89169	8.71755e-05	5.74164e-05	0	0.25	0.84364	0.7672	1.47231	-3.97156	6.05267	0.238971	0.2827	0.158088	0.14346	0.941256	0.782169	Cutaneous Leishmaniasis	Healthy	Skin	Skin	T CD4 Migratory	T CD4 Resident
SP140L	0.868948	0.131052	1.89169	0.000182828	9.59429e-05	0	0.25	0.958443	0.954047	1.12305	-2.67199	4.99382	0.397059	0.248945	0.301471	0.194093	1.76863	0.82348	Cutaneous Leishmaniasis	Healthy	Skin	Skin	T CD4 Migratory	T CD4 Resident
ILRUN	0.868948	0.131052	1.89169	0.000118325	8.55319e-05	0	0.25	0.654456	0.683086	1.30788	-3.95438	4.77595	0.25	0.392405	0.176471	0.227848	1.07736	1.1633	Cutaneous Leishmaniasis	Healthy	Skin	Skin	T CD4 Migratory	T CD4 Resident
LRPPRC	0.868948	0.131052	1.89169	9.9541e-05	6.54703e-05	0	0.25	0.776643	0.720083	1.41678	-3.95173	5.50553	0.308824	0.194093	0.246324	0.139241	1.38519	0.578507	Cutaneous Leishmaniasis	Healthy	Skin	Skin	T CD4 Migratory	T CD4 Resident
SCYL2	0.868948	0.131052	1.89169	7.30854e-05	5.00152e-05	0	0.25	0.724634	0.636115	1.46075	-4.44055	6.02525	0.169118	0.194093	0.143382	0.147679	0.67187	0.636489	Cutaneous Leishmaniasis	Healthy	Skin	Skin	T CD4 Migratory	T CD4 Resident
POM121	0.868948	0.131052	1.89169	0.00010901	6.18647e-05	0	0.25	0.794207	0.786881	1.25032	-4.60826	4.79111	0.238971	0.236287	0.198529	0.172996	0.995708	0.788466	Cutaneous Leishmaniasis	Healthy	Skin	Skin	T CD4 Migratory	T CD4 Resident
ARHGEF2	0.868948	0.131052	1.89169	6.80752e-05	8.67301e-05	0	0.25	-0.196917	-0.147111	1.47535	-6.19133	3.97319	0.165441	0.244726	0.150735	0.172996	0.643278	0.811691	Cutaneous Leishmaniasis	Healthy	Skin	Skin	T CD4 Migratory	T CD4 Resident
ZNF24	0.868948	0.131052	1.89169	9.97585e-05	7.37076e-05	0	0.25	0.727568	0.69487	1.42454	-5.16984	7.31002	0.209559	0.156118	0.1875	0.130802	0.824623	0.676149	Cutaneous Leishmaniasis	Healthy	Skin	Skin	T CD4 Migratory	T CD4 Resident
DEF6	0.868747	0.131253	1.88993	0.000166456	0.000112446	0	0.25	0.768247	0.768485	1.26796	-3.81994	4.9226	0.411765	0.253165	0.316176	0.21519	1.66545	1.12476	Cutaneous Leishmaniasis	Healthy	Skin	Skin	T CD4 Migratory	T CD4 Resident
N4BP2L2	0.868747	0.131253	1.88993	0.000827307	0.000587706	0	0.25	0.635892	0.721145	1.0915	-3.65737	4.1068	2.23161	1.38819	0.838235	0.628692	10.5582	4.9294	Cutaneous Leishmaniasis	Healthy	Skin	Skin	T CD4 Migratory	T CD4 Resident
CD226	0.868747	0.131253	1.88993	0.000300122	0.000195102	0	0.25	0.631676	0.644	1.33619	-4.71824	4.9024	0.753677	0.379747	0.455882	0.270042	3.37498	1.56911	Cutaneous Leishmaniasis	Healthy	Skin	Skin	T CD4 Migratory	T CD4 Resident
RCBTB2	0.868747	0.131253	1.88993	9.09883e-05	0.000105827	0	0.25	-0.181147	-0.267714	1.44304	-5.95094	5.53724	0.132353	0.337553	0.0992647	0.253165	0.497114	1.15487	Cutaneous Leishmaniasis	Healthy	Skin	Skin	T CD4 Migratory	T CD4 Resident
HLA-DPB1	0.868747	0.131253	1.88993	0.000131025	0.000112736	0	0.25	0.220821	0.247002	1.41198	-4.41982	5.2898	0.319853	0.337553	0.213235	0.21519	1.36339	1.00874	Cutaneous Leishmaniasis	Healthy	Skin	Skin	T CD4 Migratory	T CD4 Resident
USP4	0.868747	0.131253	1.88993	0.000101355	5.99257e-05	0	0.25	0.707422	0.641464	1.4548	-3.82123	6.11535	0.253677	0.232068	0.205882	0.185654	1.28455	0.615023	Cutaneous Leishmaniasis	Healthy	Skin	Skin	T CD4 Migratory	T CD4 Resident
PGAM1	0.868747	0.131253	1.88993	7.25704e-05	0.000127474	0	0.25	-0.77215	-0.787894	1.18761	-5.32803	4.58266	0.147059	0.468355	0.128676	0.299578	0.594869	1.33719	Cutaneous Leishmaniasis	Healthy	Skin	Skin	T CD4 Migratory	T CD4 Resident
ARL6IP4	0.868547	0.131453	1.88818	0.000256486	0.000209044	0	0.25	0.454633	0.402164	1.45681	-4.08947	5.79417	0.544118	0.590718	0.371324	0.379747	1.97968	1.79021	Cutaneous Leishmaniasis	Healthy	Skin	Skin	T CD4 Migratory	T CD4 Resident
RABGAP1L	0.868547	0.131453	1.88818	0.000997185	0.00058162	0	0.25	0.87953	0.910579	1.21118	-4.08534	5.45992	2.91544	1.96625	0.823529	0.582278	13.2211	6.10035	Cutaneous Leishmaniasis	Healthy	Skin	Skin	T CD4 Migratory	T CD4 Resident
OLA1	0.868547	0.131453	1.88818	0.000192831	0.000105731	0	0.25	0.891311	0.842109	1.21666	-3.19207	5.73069	0.408088	0.312236	0.238971	0.248945	1.60082	0.97545	Cutaneous Leishmaniasis	Healthy	Skin	Skin	T CD4 Migratory	T CD4 Resident
PBX4	0.868547	0.131453	1.88818	0.000209649	0.000310668	0	0.25	-0.347899	-0.346141	1.5272	-4.88184	4.74545	0.378677	1.71308	0.257353	0.493671	1.70632	4.67567	Cutaneous Leishmaniasis	Healthy	Skin	Skin	T CD4 Migratory	T CD4 Resident
LIMA1	0.868547	0.131453	1.88818	5.53172e-05	8.71663e-05	0	0.25	-0.628906	-0.672493	1.36354	-5.40025	4.82614	0.0919118	0.295359	0.0845588	0.198312	0.38372	0.795607	Cutaneous Leishmaniasis	Healthy	Skin	Skin	T CD4 Migratory	T CD4 Resident
CMTM3	0.868347	0.131653	1.88642	6.95977e-05	8.13225e-05	0	0.25	-0.0584634	-0.137664	1.57558	-5.22365	6.01561	0.169118	0.219409	0.139706	0.168776	0.77931	0.794461	Cutaneous Leishmaniasis	Healthy	Skin	Skin	T CD4 Migratory	T CD4 Resident
CSPP1	0.868347	0.131653	1.88642	8.22568e-05	4.72755e-05	0	0.25	0.928848	0.916549	1.18765	-4.52248	5.32603	0.213235	0.164557	0.176471	0.122363	0.958182	0.485495	Cutaneous Leishmaniasis	Healthy	Skin	Skin	T CD4 Migratory	T CD4 Resident
TRMT10C	0.868347	0.131653	1.88642	7.93546e-05	6.66558e-05	0	0.25	0.528236	0.499869	1.39498	-3.78014	5.50851	0.176471	0.172996	0.165441	0.156118	0.768633	0.506293	Cutaneous Leishmaniasis	Healthy	Skin	Skin	T CD4 Migratory	T CD4 Resident
VAV1	0.868347	0.131653	1.88642	0.000225551	0.000257956	0	0.25	-0.075236	-0.0664768	1.43137	-5.30143	4.26692	0.441177	1.08439	0.3125	0.379747	2.05832	3.00958	Cutaneous Leishmaniasis	Healthy	Skin	Skin	T CD4 Migratory	T CD4 Resident
CTSD	0.868147	0.131853	1.88468	8.55815e-05	8.62488e-05	0	0.25	0.223566	0.19467	1.52186	-4.55061	6.68295	0.194853	0.244726	0.165441	0.194093	0.721153	0.877987	Cutaneous Leishmaniasis	Healthy	Skin	Skin	T CD4 Migratory	T CD4 Resident
LARP4B	0.868147	0.131853	1.88468	0.000257019	0.00016646	0	0.25	0.715837	0.709925	1.32671	-3.50656	4.96947	0.503677	0.620253	0.360294	0.333333	2.18079	1.95921	Cutaneous Leishmaniasis	Healthy	Skin	Skin	T CD4 Migratory	T CD4 Resident
SENP6	0.868147	0.131853	1.88468	0.000299659	0.000185649	0	0.25	0.87601	0.90101	1.07093	-2.89863	4.44182	0.812501	0.354431	0.507353	0.278481	3.44934	1.60713	Cutaneous Leishmaniasis	Healthy	Skin	Skin	T CD4 Migratory	T CD4 Resident
UBA3	0.868147	0.131853	1.88468	8.77388e-05	6.82192e-05	0	0.25	0.279161	0.279615	1.41941	-4.68455	5.93709	0.202206	0.198312	0.169118	0.156118	0.742065	0.661745	Cutaneous Leishmaniasis	Healthy	Skin	Skin	T CD4 Migratory	T CD4 Resident
CHMP5	0.868147	0.131853	1.88468	8.87907e-05	6.64981e-05	0	0.25	0.660957	0.604943	1.4238	-3.99915	5.50232	0.205882	0.160338	0.180147	0.139241	0.744209	0.511471	Cutaneous Leishmaniasis	Healthy	Skin	Skin	T CD4 Migratory	T CD4 Resident
SF3A1	0.868147	0.131853	1.88468	8.41008e-05	5.74254e-05	0	0.25	0.767184	0.717432	1.38872	-4.17107	5.60379	0.242647	0.147679	0.1875	0.118143	0.815176	0.497273	Cutaneous Leishmaniasis	Healthy	Skin	Skin	T CD4 Migratory	T CD4 Resident
RHOG	0.868147	0.131853	1.88468	0.00012704	0.000130729	0	0.25	-0.215847	-0.131964	1.60923	-4.91081	5.26433	0.227941	0.459916	0.191176	0.35865	0.774233	1.42424	Cutaneous Leishmaniasis	Healthy	Skin	Skin	T CD4 Migratory	T CD4 Resident
MGAT5	0.867947	0.132053	1.88293	0.000391606	0.000384386	0	0.25	0.129678	0.0955696	1.6627	-5.41895	6.44745	0.985295	1.60338	0.496324	0.548523	4.4558	4.74072	Cutaneous Leishmaniasis	Healthy	Skin	Skin	T CD4 Migratory	T CD4 Resident
INO80	0.867947	0.132053	1.88293	0.000133448	7.51031e-05	0	0.25	0.836345	0.832361	1.19116	-3.16986	5.32791	0.268383	0.227848	0.198529	0.172996	1.22986	0.659135	Cutaneous Leishmaniasis	Healthy	Skin	Skin	T CD4 Migratory	T CD4 Resident
TASOR2	0.867947	0.132053	1.88293	0.000167394	0.00010487	0	0.25	0.762329	0.785439	1.2561	-3.97135	5.23871	0.540442	0.295359	0.360294	0.21519	2.64952	0.794873	Cutaneous Leishmaniasis	Healthy	Skin	Skin	T CD4 Migratory	T CD4 Resident
SOS2	0.867947	0.132053	1.88293	0.000180813	0.000218184	0	0.25	-0.00283973	0.0272479	1.49636	-5.25703	5.12528	0.44853	0.746836	0.275735	0.320675	1.88758	2.09459	Cutaneous Leishmaniasis	Healthy	Skin	Skin	T CD4 Migratory	T CD4 Resident
FYTTD1	0.867947	0.132053	1.88293	8.78475e-05	6.99554e-05	0	0.25	0.64702	0.631479	1.30415	-3.23897	6.19342	0.220588	0.181435	0.1875	0.147679	0.836023	0.504227	Cutaneous Leishmaniasis	Healthy	Skin	Skin	T CD4 Migratory	T CD4 Resident
TANK	0.867947	0.132053	1.88293	0.000438101	0.000323833	0	0.25	0.641809	0.669408	1.27554	-4.33536	5.1907	1.31618	0.801688	0.569853	0.379747	5.86339	2.45578	Cutaneous Leishmaniasis	Healthy	Skin	Skin	T CD4 Migratory	T CD4 Resident
SFT2D2	0.867947	0.132053	1.88293	7.67912e-05	7.85294e-05	0	0.25	0.0204998	0.0258288	1.52735	-5.56246	4.43082	0.143382	0.219409	0.136029	0.181435	0.622449	0.828356	Cutaneous Leishmaniasis	Healthy	Skin	Skin	T CD4 Migratory	T CD4 Resident
CTDSP1	0.867947	0.132053	1.88293	5.69373e-05	5.13265e-05	0	0.25	0.221694	0.179156	1.52753	-5.15749	6.01249	0.172794	0.156118	0.139706	0.113924	0.924542	0.458177	Cutaneous Leishmaniasis	Healthy	Skin	Skin	T CD4 Migratory	T CD4 Resident
PSMD8	0.867947	0.132053	1.88293	0.000133494	0.000121263	0	0.25	0.0253246	0.0976768	1.63457	-6.69487	5.20201	0.330883	0.400844	0.253676	0.299578	1.15587	1.11918	Cutaneous Leishmaniasis	Healthy	Skin	Skin	T CD4 Migratory	T CD4 Resident
KIF21A	0.867947	0.132053	1.88293	4.99371e-05	7.37535e-05	0	0.25	-0.617588	-0.562115	1.4722	-6.364	4.6935	0.150735	0.253165	0.117647	0.147679	0.592365	0.762552	Cutaneous Leishmaniasis	Healthy	Skin	Skin	T CD4 Migratory	T CD4 Resident
RPS23	0.867947	0.132053	1.88293	0.00460513	0.00617219	0	0.25	-0.828491	-0.498055	1.90463	-6.9412	4.935	13.6875	16.8903	0.794118	0.966245	45.5916	50.8969	Cutaneous Leishmaniasis	Healthy	Skin	Skin	T CD4 Migratory	T CD4 Resident
NCK2	0.867747	0.132253	1.88118	0.000416971	0.000266946	0	0.25	0.653703	0.691313	1.20124	-3.6707	4.31566	1.13971	0.708861	0.569853	0.409283	5.16672	2.58696	Cutaneous Leishmaniasis	Healthy	Skin	Skin	T CD4 Migratory	T CD4 Resident
VCPIP1	0.867747	0.132253	1.88118	0.000108446	7.00099e-05	0	0.25	0.831894	0.841062	1.17855	-2.58038	5.21955	0.19853	0.198312	0.183824	0.14346	0.895476	0.651127	Cutaneous Leishmaniasis	Healthy	Skin	Skin	T CD4 Migratory	T CD4 Resident
ZNF143	0.867747	0.132253	1.88118	6.39113e-05	4.90535e-05	0	0.25	0.414584	0.439262	1.40343	-4.86171	5.65265	0.191177	0.135021	0.169118	0.0886076	0.89021	0.444174	Cutaneous Leishmaniasis	Healthy	Skin	Skin	T CD4 Migratory	T CD4 Resident
SERINC5	0.867747	0.132253	1.88118	0.0004651	0.000305706	0	0.25	0.698902	0.683654	1.27623	-4.06433	5.17557	1.55882	0.953587	0.654412	0.400844	7.19781	2.92016	Cutaneous Leishmaniasis	Healthy	Skin	Skin	T CD4 Migratory	T CD4 Resident
NARF	0.867747	0.132253	1.88118	7.57164e-05	7.2488e-05	0	0.25	0.205176	0.206514	1.4455	-4.52861	5.28337	0.147059	0.189873	0.132353	0.168776	0.624916	0.730517	Cutaneous Leishmaniasis	Healthy	Skin	Skin	T CD4 Migratory	T CD4 Resident
ANKRD17	0.867747	0.132253	1.88118	0.000380949	0.000235271	0	0.25	0.670874	0.687331	1.35538	-4.29066	5.79824	0.981618	0.936709	0.536765	0.405063	4.49623	2.60588	Cutaneous Leishmaniasis	Healthy	Skin	Skin	T CD4 Migratory	T CD4 Resident
DGKH	0.867747	0.132253	1.88118	0.000216076	0.000138286	0	0.25	0.597738	0.566456	1.45027	-3.92104	5.60447	0.319853	0.481013	0.205882	0.270042	1.30331	1.70617	Cutaneous Leishmaniasis	Healthy	Skin	Skin	T CD4 Migratory	T CD4 Resident
MAP1LC3B	0.867747	0.132253	1.88118	0.000154419	0.000228519	0	0.25	-0.463185	-0.46728	1.28463	-5.40811	4.29291	0.26103	0.864979	0.220588	0.434599	0.943877	2.51032	Cutaneous Leishmaniasis	Healthy	Skin	Skin	T CD4 Migratory	T CD4 Resident
RPS19BP1	0.867747	0.132253	1.88118	8.14175e-05	0.000102514	0	0.25	-0.237005	-0.283857	1.47303	-4.89921	6.41186	0.180147	0.274262	0.154412	0.223629	0.640301	0.911323	Cutaneous Leishmaniasis	Healthy	Skin	Skin	T CD4 Migratory	T CD4 Resident
MED31	0.867747	0.132253	1.88118	7.98486e-05	9.44193e-05	0	0.25	-0.000201873	0.00669479	1.46627	-4.74921	5.66603	0.165441	0.194093	0.139706	0.130802	0.804191	0.653192	Cutaneous Leishmaniasis	Healthy	Skin	Skin	T CD4 Migratory	T CD4 Resident
PPP1R11	0.867547	0.132453	1.87944	5.29257e-05	4.02858e-05	0	0.25	0.660314	0.59789	1.48798	-4.33984	5.96855	0.205882	0.118143	0.169118	0.092827	0.651236	0.326515	Cutaneous Leishmaniasis	Healthy	Skin	Skin	T CD4 Migratory	T CD4 Resident
PCSK7	0.867547	0.132453	1.87944	0.00025419	0.000181708	0	0.25	0.429979	0.482843	1.30207	-4.06039	4.36107	0.452206	0.578059	0.334559	0.379747	2.27896	2.13696	Cutaneous Leishmaniasis	Healthy	Skin	Skin	T CD4 Migratory	T CD4 Resident
SAP130	0.867547	0.132453	1.87944	5.40654e-05	5.94208e-05	0	0.25	-0.123361	-0.128949	1.39364	-4.93207	4.08183	0.136029	0.21519	0.110294	0.147679	0.663644	0.594463	Cutaneous Leishmaniasis	Healthy	Skin	Skin	T CD4 Migratory	T CD4 Resident
CASP4	0.867547	0.132453	1.87944	0.000143952	0.000104567	0	0.25	0.780268	0.544391	1.57696	-3.85399	6.00568	0.404412	0.278481	0.294118	0.206751	1.70444	0.976574	Cutaneous Leishmaniasis	Healthy	Skin	Skin	T CD4 Migratory	T CD4 Resident
CAPN1	0.867547	0.132453	1.87944	9.22273e-05	8.46542e-05	0	0.25	0.308988	0.30154	1.45249	-4.69473	4.78997	0.147059	0.236287	0.132353	0.206751	0.484031	0.957446	Cutaneous Leishmaniasis	Healthy	Skin	Skin	T CD4 Migratory	T CD4 Resident
FGD3	0.867547	0.132453	1.87944	0.000220345	0.000129103	0	0.25	0.772398	0.793964	1.2369	-3.67163	5.11694	0.51103	0.35865	0.360294	0.248945	2.21063	1.23118	Cutaneous Leishmaniasis	Healthy	Skin	Skin	T CD4 Migratory	T CD4 Resident
TARDBP	0.867547	0.132453	1.87944	0.000101771	8.0416e-05	0	0.25	0.573026	0.561702	1.4339	-4.34798	5.96226	0.194853	0.177215	0.158088	0.156118	0.878406	0.822737	Cutaneous Leishmaniasis	Healthy	Skin	Skin	T CD4 Migratory	T CD4 Resident
TRIP12	0.867547	0.132453	1.87944	0.000262495	0.000139759	0	0.25	0.96534	0.932989	1.13494	-3.28846	4.88457	0.783089	0.443038	0.455882	0.299578	3.6401	1.33058	Cutaneous Leishmaniasis	Healthy	Skin	Skin	T CD4 Migratory	T CD4 Resident
RIC1	0.867547	0.132453	1.87944	0.000135627	0.000104895	0	0.25	0.457795	0.443629	1.40823	-4.44211	5.61497	0.305147	0.43038	0.238971	0.274262	1.48554	1.20075	Cutaneous Leishmaniasis	Healthy	Skin	Skin	T CD4 Migratory	T CD4 Resident
MKRN1	0.867547	0.132453	1.87944	6.26458e-05	7.95881e-05	0	0.25	-0.277819	-0.341456	1.40633	-4.26884	5.25984	0.147059	0.316456	0.132353	0.227848	0.655793	0.762808	Cutaneous Leishmaniasis	Healthy	Skin	Skin	T CD4 Migratory	T CD4 Resident
MCMBP	0.867347	0.132653	1.8777	8.50412e-05	0.000144381	0	0.25	-0.730069	-0.75799	1.13822	-4.3451	3.83319	0.191177	0.43038	0.161765	0.274262	0.938244	1.32477	Cutaneous Leishmaniasis	Healthy	Skin	Skin	T CD4 Migratory	T CD4 Resident
ARID1A	0.867347	0.132653	1.8777	0.000190006	0.000139005	0	0.25	0.286669	0.313228	1.39703	-4.43947	4.65639	0.441177	0.375528	0.308824	0.278481	2.28345	1.33849	Cutaneous Leishmaniasis	Healthy	Skin	Skin	T CD4 Migratory	T CD4 Resident
BRK1	0.867347	0.132653	1.8777	9.43669e-05	0.000141795	0	0.25	-0.651698	-0.61103	1.50883	-5.99961	6.11461	0.301471	0.409283	0.224265	0.291139	1.02336	1.18356	Cutaneous Leishmaniasis	Healthy	Skin	Skin	T CD4 Migratory	T CD4 Resident
TOM1	0.867347	0.132653	1.8777	8.80377e-05	0.000138578	0	0.25	-0.449597	-0.483476	1.30915	-6.6534	5.33716	0.125	0.582279	0.117647	0.333333	0.566359	1.5648	Cutaneous Leishmaniasis	Healthy	Skin	Skin	T CD4 Migratory	T CD4 Resident
NDUFB5	0.867347	0.132653	1.8777	8.12218e-05	8.96886e-05	0	0.25	-0.218203	-0.145898	1.59738	-6.10448	5.56232	0.1875	0.232068	0.154412	0.172996	0.691164	0.880311	Cutaneous Leishmaniasis	Healthy	Skin	Skin	T CD4 Migratory	T CD4 Resident
SRSF7	0.867347	0.132653	1.8777	0.000627326	0.00116962	0	0.25	-0.808915	-0.804775	0.961998	-4.88909	2.59346	1.29779	3.2616	0.636029	0.793249	5.67897	11.8097	Cutaneous Leishmaniasis	Healthy	Skin	Skin	T CD4 Migratory	T CD4 Resident
NSA2	0.867347	0.132653	1.8777	0.000403789	0.000291411	0	0.25	0.410228	0.476063	1.3789	-5.1837	4.40307	0.952207	0.767933	0.448529	0.447257	3.09829	2.59436	Cutaneous Leishmaniasis	Healthy	Skin	Skin	T CD4 Migratory	T CD4 Resident
GSK3B	0.867347	0.132653	1.8777	0.000323246	0.000194303	0	0.25	0.826502	0.799852	1.26256	-4.51657	5.95311	0.716912	0.776372	0.415441	0.383966	3.33401	2.43409	Cutaneous Leishmaniasis	Healthy	Skin	Skin	T CD4 Migratory	T CD4 Resident
PARK7	0.867147	0.132853	1.87596	0.000222799	0.000208157	0	0.25	0.0243437	0.100953	1.65866	-5.72193	6.61146	0.466912	0.637131	0.316176	0.405063	1.72689	1.83429	Cutaneous Leishmaniasis	Healthy	Skin	Skin	T CD4 Migratory	T CD4 Resident
SMDT1	0.867147	0.132853	1.87596	0.000196545	0.000259656	0	0.25	-0.65842	-0.495164	1.65804	-6.25394	6.24364	0.617647	0.78481	0.356618	0.43038	1.96821	2.28979	Cutaneous Leishmaniasis	Healthy	Skin	Skin	T CD4 Migratory	T CD4 Resident
ZCRB1	0.867147	0.132853	1.87596	5.91941e-05	4.93283e-05	0	0.25	0.445429	0.404675	1.51671	-4.81368	5.85918	0.205882	0.122363	0.165441	0.105485	0.850526	0.350512	Cutaneous Leishmaniasis	Healthy	Skin	Skin	T CD4 Migratory	T CD4 Resident
SIAH2	0.867147	0.132853	1.87596	7.64365e-05	0.000136608	0	0.25	-0.821564	-0.787491	1.20852	-4.9569	3.79086	0.117647	0.489452	0.0992647	0.295359	0.404317	1.42306	Cutaneous Leishmaniasis	Healthy	Skin	Skin	T CD4 Migratory	T CD4 Resident
GLRX3	0.867147	0.132853	1.87596	0.000100238	7.89277e-05	0	0.25	0.445876	0.419766	1.41071	-5.03085	5.31707	0.172794	0.291139	0.154412	0.223629	0.646786	0.915201	Cutaneous Leishmaniasis	Healthy	Skin	Skin	T CD4 Migratory	T CD4 Resident
AUTS2	0.867147	0.132853	1.87596	0.00013971	0.00018595	0	0.25	-0.468179	-0.471646	1.46081	-5.76974	4.56476	0.205882	0.776372	0.0919118	0.303797	0.640712	2.36358	Cutaneous Leishmaniasis	Healthy	Skin	Skin	T CD4 Migratory	T CD4 Resident
GGA2	0.867147	0.132853	1.87596	9.67482e-05	0.000116834	0	0.25	-0.317985	-0.424181	1.32845	-4.07554	5.11767	0.246324	0.320675	0.198529	0.21519	1.15346	0.93732	Cutaneous Leishmaniasis	Healthy	Skin	Skin	T CD4 Migratory	T CD4 Resident
TFG	0.867147	0.132853	1.87596	9.94615e-05	7.68867e-05	0	0.25	0.469182	0.484303	1.46301	-4.33514	5.9512	0.235294	0.219409	0.202206	0.172996	1.00962	0.658668	Cutaneous Leishmaniasis	Healthy	Skin	Skin	T CD4 Migratory	T CD4 Resident
NAA35	0.866947	0.133053	1.87423	9.43872e-05	6.24918e-05	0	0.25	0.539885	0.494596	1.44947	-5.23261	5.86276	0.242647	0.202532	0.183824	0.135021	1.12744	0.63126	Cutaneous Leishmaniasis	Healthy	Skin	Skin	T CD4 Migratory	T CD4 Resident
SYNE2	0.866947	0.133053	1.87423	0.00133778	0.000742186	0	0.25	0.884981	0.896698	1.05208	-3.27005	4.81007	3.66912	1.88608	0.893382	0.687764	16.8961	6.73298	Cutaneous Leishmaniasis	Healthy	Skin	Skin	T CD4 Migratory	T CD4 Resident
ARHGEF3	0.866947	0.133053	1.87423	0.000444171	0.000311204	0	0.25	0.604767	0.575449	1.46326	-4.56917	6.42346	1.25735	1.10971	0.621324	0.464135	6.14294	3.76587	Cutaneous Leishmaniasis	Healthy	Skin	Skin	T CD4 Migratory	T CD4 Resident
ARID2	0.866947	0.133053	1.87423	0.000343259	0.000204881	0	0.25	0.816065	0.76981	1.27055	-3.73887	5.81763	0.801471	0.839663	0.481618	0.405063	3.78979	2.48715	Cutaneous Leishmaniasis	Healthy	Skin	Skin	T CD4 Migratory	T CD4 Resident
COX6C	0.866947	0.133053	1.87423	0.000384065	0.00050422	0	0.25	-0.637457	-0.447994	1.88493	-6.95712	5.35916	0.845589	1.51899	0.455882	0.64135	2.79439	4.62688	Cutaneous Leishmaniasis	Healthy	Skin	Skin	T CD4 Migratory	T CD4 Resident
TAOK1	0.866947	0.133053	1.87423	0.000277116	0.000180351	0	0.25	0.721127	0.74348	1.14532	-3.65647	4.36483	0.558824	0.616034	0.378676	0.375527	2.30524	2.07298	Cutaneous Leishmaniasis	Healthy	Skin	Skin	T CD4 Migratory	T CD4 Resident
ITK	0.866947	0.133053	1.87423	0.000726006	0.000502615	0	0.25	0.625382	0.632133	1.19714	-3.20548	5.19718	2.15073	1.45148	0.775735	0.531646	9.96227	4.56394	Cutaneous Leishmaniasis	Healthy	Skin	Skin	T CD4 Migratory	T CD4 Resident
RPRD1B	0.866947	0.133053	1.87423	8.51419e-05	5.40963e-05	0	0.25	0.809393	0.772519	1.33594	-3.45528	6.39541	0.161765	0.156118	0.132353	0.135021	0.647091	0.48599	Cutaneous Leishmaniasis	Healthy	Skin	Skin	T CD4 Migratory	T CD4 Resident
DDX21	0.866947	0.133053	1.87423	0.000258151	0.000337216	0	0.25	-0.0955793	-0.143457	1.39735	-5.118	4.53021	0.63603	0.953587	0.393382	0.42616	2.32532	2.97713	Cutaneous Leishmaniasis	Healthy	Skin	Skin	T CD4 Migratory	T CD4 Resident
ABHD17B	0.866947	0.133053	1.87423	7.28924e-05	6.98315e-05	0	0.25	0.0698692	0.0216746	1.48205	-4.3998	5.63896	0.150735	0.28692	0.110294	0.189873	0.739937	0.814985	Cutaneous Leishmaniasis	Healthy	Skin	Skin	T CD4 Migratory	T CD4 Resident
ECE1	0.866947	0.133053	1.87423	0.000119864	7.87374e-05	0	0.25	0.62143	0.625452	1.35613	-4.41102	5.80595	0.268383	0.299578	0.213235	0.198312	1.23095	0.763165	Cutaneous Leishmaniasis	Healthy	Skin	Skin	T CD4 Migratory	T CD4 Resident
MLLT10	0.866947	0.133053	1.87423	0.000244443	0.00017647	0	0.25	0.431576	0.415513	1.4094	-4.55957	4.94384	0.522059	0.78903	0.382353	0.379747	2.29701	2.19475	Cutaneous Leishmaniasis	Healthy	Skin	Skin	T CD4 Migratory	T CD4 Resident
ZNF394	0.866747	0.133253	1.87249	0.000137011	8.47475e-05	0	0.25	0.896871	0.877962	1.23726	-3.06402	5.20192	0.334559	0.270042	0.283088	0.202532	1.31802	0.88183	Cutaneous Leishmaniasis	Healthy	Skin	Skin	T CD4 Migratory	T CD4 Resident
RPS24	0.866747	0.133253	1.87249	0.00384154	0.00371199	0	0.25	-0.371673	0.0303743	1.5919	-5.17915	4.09204	8.02206	10.4388	0.768382	0.970464	26.5758	33.1713	Cutaneous Leishmaniasis	Healthy	Skin	Skin	T CD4 Migratory	T CD4 Resident
RREB1	0.866747	0.133253	1.87249	0.000128715	0.000104941	0	0.25	0.379385	0.40912	1.45011	-4.6903	5.0121	0.330883	0.35865	0.246324	0.232068	1.73251	1.08798	Cutaneous Leishmaniasis	Healthy	Skin	Skin	T CD4 Migratory	T CD4 Resident
FAM120A	0.866747	0.133253	1.87249	0.000160854	0.000154703	0	0.25	-0.0573396	-0.0376883	1.47691	-6.41444	4.46473	0.330883	0.481013	0.253676	0.329114	1.40486	1.61766	Cutaneous Leishmaniasis	Healthy	Skin	Skin	T CD4 Migratory	T CD4 Resident
KPNA4	0.866747	0.133253	1.87249	0.000109983	0.000136244	0	0.25	0.0777082	0.115316	1.41872	-4.53148	4.82657	0.356618	0.333333	0.268382	0.21097	1.49567	0.921477	Cutaneous Leishmaniasis	Healthy	Skin	Skin	T CD4 Migratory	T CD4 Resident
PHB2	0.866747	0.133253	1.87249	6.67078e-05	0.000104551	0	0.25	-0.705608	-0.706391	1.35273	-4.95665	3.67873	0.194853	0.354431	0.161765	0.291139	0.700727	1.02615	Cutaneous Leishmaniasis	Healthy	Skin	Skin	T CD4 Migratory	T CD4 Resident
INPP5D	0.866747	0.133253	1.87249	0.000290227	0.000249587	0	0.25	0.289421	0.340665	1.37441	-4.66863	4.90536	0.926471	0.670886	0.503676	0.345992	3.79318	2.31136	Cutaneous Leishmaniasis	Healthy	Skin	Skin	T CD4 Migratory	T CD4 Resident
ANTXR2	0.866747	0.133253	1.87249	0.00017114	0.000139571	0	0.25	0.174218	0.226727	1.54258	-5.05261	5.70568	0.422794	0.379747	0.261029	0.261603	1.93501	1.12196	Cutaneous Leishmaniasis	Healthy	Skin	Skin	T CD4 Migratory	T CD4 Resident
CYP20A1	0.866747	0.133253	1.87249	0.00016536	0.00010161	0	0.25	0.769511	0.77304	1.165	-3.09083	4.41026	0.367647	0.350211	0.261029	0.21519	1.61154	1.04485	Cutaneous Leishmaniasis	Healthy	Skin	Skin	T CD4 Migratory	T CD4 Resident
TAGLN2	0.866747	0.133253	1.87249	0.000284661	0.00052469	0	0.25	-1.07774	-0.878351	1.59098	-7.56245	4.07968	0.51103	1.53165	0.330882	0.658228	1.59435	4.99336	Cutaneous Leishmaniasis	Healthy	Skin	Skin	T CD4 Migratory	T CD4 Resident
ETS1	0.866747	0.133253	1.87249	0.000821965	0.00054489	0	0.25	0.777966	0.827786	0.971285	-3.06329	4.07755	2.13603	1.13924	0.753676	0.556962	8.35386	4.77398	Cutaneous Leishmaniasis	Healthy	Skin	Skin	T CD4 Migratory	T CD4 Resident
PIK3R1	0.866747	0.133253	1.87249	0.000562832	0.000347138	0	0.25	0.78906	0.807569	1.12356	-3.33174	4.41647	1.55515	0.85654	0.595588	0.345992	6.05565	2.60774	Cutaneous Leishmaniasis	Healthy	Skin	Skin	T CD4 Migratory	T CD4 Resident
AKTIP	0.866547	0.133453	1.87076	9.0818e-05	5.21608e-05	0	0.25	1.0455	0.89547	1.37213	-3.05754	6.69325	0.169118	0.232068	0.161765	0.147679	0.714407	0.591325	Cutaneous Leishmaniasis	Healthy	Skin	Skin	T CD4 Migratory	T CD4 Resident
LLPH	0.866547	0.133453	1.87076	5.56672e-05	4.50946e-05	0	0.25	0.466779	0.412727	1.45866	-3.84514	5.98146	0.1875	0.122363	0.165441	0.105485	0.686129	0.351426	Cutaneous Leishmaniasis	Healthy	Skin	Skin	T CD4 Migratory	T CD4 Resident
SAR1B	0.866547	0.133453	1.87076	0.000100431	7.66052e-05	0	0.25	0.641081	0.588901	1.51193	-4.26185	7.43398	0.180147	0.274262	0.139706	0.194093	0.693652	0.851206	Cutaneous Leishmaniasis	Healthy	Skin	Skin	T CD4 Migratory	T CD4 Resident
GPR132	0.866547	0.133453	1.87076	0.000109647	0.000125283	0	0.25	-0.118102	-0.135183	1.43795	-5.24302	4.48088	0.231618	0.362869	0.1875	0.227848	1.03317	1.11692	Cutaneous Leishmaniasis	Healthy	Skin	Skin	T CD4 Migratory	T CD4 Resident
FBXO32	0.866547	0.133453	1.87076	0.000113226	0.000117896	0	0.25	0.0914242	0.0867047	1.37418	-4.36523	4.9144	0.202206	0.413502	0.154412	0.198312	0.842307	1.42823	Cutaneous Leishmaniasis	Healthy	Skin	Skin	T CD4 Migratory	T CD4 Resident
PFN1	0.866547	0.133453	1.87076	0.000928387	0.00110759	0	0.25	-0.491553	-0.329614	1.59911	-6.38804	4.96603	2.48897	3.16034	0.636029	0.827004	8.10882	10.3163	Cutaneous Leishmaniasis	Healthy	Skin	Skin	T CD4 Migratory	T CD4 Resident
TWF2	0.866547	0.133453	1.87076	6.82405e-05	7.13461e-05	0	0.25	-0.018429	0.00779057	1.52677	-5.50459	5.52811	0.183824	0.168776	0.158088	0.164557	0.542022	0.773222	Cutaneous Leishmaniasis	Healthy	Skin	Skin	T CD4 Migratory	T CD4 Resident
RAF1	0.866547	0.133453	1.87076	0.000168461	0.000166242	0	0.25	-0.0681535	-0.0893989	1.42909	-4.57681	4.06156	0.316177	0.548523	0.257353	0.350211	1.64123	1.84624	Cutaneous Leishmaniasis	Healthy	Skin	Skin	T CD4 Migratory	T CD4 Resident
BATF	0.866347	0.133653	1.86903	0.000187277	0.000296865	0	0.25	-0.606939	-0.614773	1.22583	-4.75088	3.24414	0.301471	1.16456	0.194853	0.506329	1.25095	3.51256	Cutaneous Leishmaniasis	Healthy	Skin	Skin	T CD4 Migratory	T CD4 Resident
NSRP1	0.866347	0.133653	1.86903	0.000135921	8.44671e-05	0	0.25	0.775243	0.812691	1.23002	-3.49507	4.54187	0.415441	0.253165	0.283088	0.168776	1.7863	0.767466	Cutaneous Leishmaniasis	Healthy	Skin	Skin	T CD4 Migratory	T CD4 Resident
NUP58	0.866347	0.133653	1.86903	0.000126793	0.000177673	0	0.25	-0.169145	-0.196315	1.52433	-5.08484	4.98394	0.308824	0.64557	0.235294	0.295359	1.14327	1.89204	Cutaneous Leishmaniasis	Healthy	Skin	Skin	T CD4 Migratory	T CD4 Resident
PTEN	0.866146	0.133854	1.86731	0.000234394	0.00014257	0	0.25	0.743696	0.756452	1.29151	-3.42217	5.129	0.514706	0.434599	0.367647	0.2827	2.64547	1.48039	Cutaneous Leishmaniasis	Healthy	Skin	Skin	T CD4 Migratory	T CD4 Resident
CLEC16A	0.866146	0.133854	1.86731	0.000105322	7.57514e-05	0	0.25	0.460593	0.489351	1.47456	-5.69623	5.15844	0.345588	0.248945	0.231618	0.160338	1.48479	0.693444	Cutaneous Leishmaniasis	Healthy	Skin	Skin	T CD4 Migratory	T CD4 Resident
CMTM7	0.865946	0.134054	1.86558	0.000311719	0.000165282	0	0.25	0.928633	0.879337	1.16691	-2.78851	5.76133	0.735295	0.721519	0.433824	0.337553	3.16878	1.96645	Cutaneous Leishmaniasis	Healthy	Skin	Skin	T CD4 Migratory	T CD4 Resident
SPIDR	0.865946	0.134054	1.86558	0.000289423	0.000163017	0	0.25	0.771423	0.733938	1.35113	-3.93474	5.40826	0.941177	0.658228	0.4375	0.35443	4.16544	1.97181	Cutaneous Leishmaniasis	Healthy	Skin	Skin	T CD4 Migratory	T CD4 Resident
CRIP1	0.865946	0.134054	1.86558	0.000611853	0.00102155	0	0.25	-0.869764	-0.753723	1.57891	-5.9327	4.3894	1.5625	2.83122	0.536765	0.725738	5.52582	8.97124	Cutaneous Leishmaniasis	Healthy	Skin	Skin	T CD4 Migratory	T CD4 Resident
CAMK2G	0.865946	0.134054	1.86558	7.61142e-05	8.41957e-05	0	0.25	-0.171669	-0.242815	1.56243	-5.4329	6.85734	0.209559	0.312236	0.165441	0.223629	1.04096	0.844688	Cutaneous Leishmaniasis	Healthy	Skin	Skin	T CD4 Migratory	T CD4 Resident
ZNF106	0.865946	0.134054	1.86558	9.29119e-05	6.41376e-05	0	0.25	0.724324	0.756463	1.24005	-3.98405	4.93045	0.238971	0.172996	0.183824	0.122363	1.03351	0.459361	Cutaneous Leishmaniasis	Healthy	Skin	Skin	T CD4 Migratory	T CD4 Resident
MRPL20	0.865946	0.134054	1.86558	0.000103784	8.4847e-05	0	0.25	0.341927	0.355622	1.46297	-4.74172	6.17438	0.341912	0.227848	0.242647	0.168776	1.05874	0.797404	Cutaneous Leishmaniasis	Healthy	Skin	Skin	T CD4 Migratory	T CD4 Resident
MIB1	0.865946	0.134054	1.86558	0.00014798	0.000108778	0	0.25	0.514216	0.485897	1.46417	-5.16848	5.68029	0.327206	0.438819	0.227941	0.236287	1.61316	1.18998	Cutaneous Leishmaniasis	Healthy	Skin	Skin	T CD4 Migratory	T CD4 Resident
MEF2D	0.865946	0.134054	1.86558	5.84708e-05	9.84698e-05	0	0.25	-0.723051	-0.748884	1.26919	-5.30436	4.04042	0.113971	0.400844	0.106618	0.265823	0.442467	1.15122	Cutaneous Leishmaniasis	Healthy	Skin	Skin	T CD4 Migratory	T CD4 Resident
ATF2	0.865946	0.134054	1.86558	0.000163284	9.7553e-05	0	0.25	0.806817	0.780043	1.30663	-3.65275	5.38707	0.349265	0.320675	0.264706	0.240506	1.60866	1.03236	Cutaneous Leishmaniasis	Healthy	Skin	Skin	T CD4 Migratory	T CD4 Resident
AGO3	0.865746	0.134254	1.86386	0.000209992	0.000133075	0	0.25	0.52724	0.527141	1.30585	-3.84812	5.11638	0.544118	0.434599	0.367647	0.261603	2.56482	1.45526	Cutaneous Leishmaniasis	Healthy	Skin	Skin	T CD4 Migratory	T CD4 Resident
AURKAIP1	0.865746	0.134254	1.86386	9.6566e-05	0.000118602	0	0.25	-0.337805	-0.283432	1.46837	-5.36052	4.70172	0.246324	0.35865	0.205882	0.295359	0.792509	1.12533	Cutaneous Leishmaniasis	Healthy	Skin	Skin	T CD4 Migratory	T CD4 Resident
CEP290	0.865746	0.134254	1.86386	6.79999e-05	4.31574e-05	0	0.25	0.696985	0.699697	1.16841	-3.38301	5.17408	0.209559	0.126582	0.158088	0.0970464	0.915839	0.342539	Cutaneous Leishmaniasis	Healthy	Skin	Skin	T CD4 Migratory	T CD4 Resident
SSBP2	0.865746	0.134254	1.86386	0.000177937	0.000266202	0	0.25	-0.504972	-0.5201	1.37557	-6.15364	4.95657	0.378677	1.29536	0.227941	0.464135	1.8994	3.73867	Cutaneous Leishmaniasis	Healthy	Skin	Skin	T CD4 Migratory	T CD4 Resident
HNRNPUL1	0.865746	0.134254	1.86386	0.000276385	0.000172221	0	0.25	0.929438	0.896158	1.24492	-3.06627	7.39828	0.44853	0.493671	0.3125	0.337553	1.62486	1.91632	Cutaneous Leishmaniasis	Healthy	Skin	Skin	T CD4 Migratory	T CD4 Resident
SMG1	0.865746	0.134254	1.86386	0.000276408	0.000243998	0	0.25	0.124404	0.178596	1.34212	-4.54534	4.39421	0.625	0.751055	0.415441	0.43038	2.8751	2.37048	Cutaneous Leishmaniasis	Healthy	Skin	Skin	T CD4 Migratory	T CD4 Resident
SIRT1	0.865746	0.134254	1.86386	8.75284e-05	0.000105251	0	0.25	-0.143129	-0.196104	1.4159	-4.83467	5.01773	0.165441	0.396625	0.139706	0.223629	0.75381	1.3045	Cutaneous Leishmaniasis	Healthy	Skin	Skin	T CD4 Migratory	T CD4 Resident
SSR1	0.865546	0.134454	1.86214	0.000117147	8.27779e-05	0	0.25	0.704366	0.69452	1.2392	-3.4621	5.13636	0.235294	0.185654	0.205882	0.168776	0.873048	0.808317	Cutaneous Leishmaniasis	Healthy	Skin	Skin	T CD4 Migratory	T CD4 Resident
REPS1	0.865546	0.134454	1.86214	0.000106622	0.000101483	0	0.25	0.111547	0.0922022	1.53772	-5.28721	6.01133	0.32353	0.396625	0.253676	0.261603	1.53458	1.13086	Cutaneous Leishmaniasis	Healthy	Skin	Skin	T CD4 Migratory	T CD4 Resident
RBBP6	0.865546	0.134454	1.86214	0.000188712	0.00015378	0	0.25	0.488945	0.47854	1.32658	-3.98218	5.52737	0.371324	0.476793	0.283088	0.312236	1.59173	1.73836	Cutaneous Leishmaniasis	Healthy	Skin	Skin	T CD4 Migratory	T CD4 Resident
MANF	0.865546	0.134454	1.86214	8.60108e-05	0.000100281	0	0.25	-0.1383	-0.167265	1.46053	-5.43175	5.23671	0.165441	0.291139	0.139706	0.223629	0.572073	0.898542	Cutaneous Leishmaniasis	Healthy	Skin	Skin	T CD4 Migratory	T CD4 Resident
ZBTB7A	0.865546	0.134454	1.86214	0.000119761	0.000131177	0	0.25	0.0423184	0.0348549	1.47174	-4.54447	5.44255	0.161765	0.426161	0.143382	0.274262	0.836435	1.46476	Cutaneous Leishmaniasis	Healthy	Skin	Skin	T CD4 Migratory	T CD4 Resident
NDUFA4	0.865546	0.134454	1.86214	0.00031524	0.000417519	0	0.25	-0.397975	-0.395243	1.58374	-5.31977	5.03779	0.937501	1.29536	0.459559	0.624473	2.9163	4.07174	Cutaneous Leishmaniasis	Healthy	Skin	Skin	T CD4 Migratory	T CD4 Resident
CMC2	0.865546	0.134454	1.86214	0.000189698	0.000115035	0	0.25	0.805543	0.783657	1.32826	-3.60394	5.41	0.286765	0.362869	0.216912	0.257384	1.28043	0.936558	Cutaneous Leishmaniasis	Healthy	Skin	Skin	T CD4 Migratory	T CD4 Resident
PCGF5	0.865546	0.134454	1.86214	0.000293461	0.000178858	0	0.25	0.886058	0.836849	1.23077	-2.92914	6.13893	0.889706	0.451477	0.459559	0.295359	3.4804	1.32327	Cutaneous Leishmaniasis	Healthy	Skin	Skin	T CD4 Migratory	T CD4 Resident
TMEM219	0.865346	0.134654	1.86042	8.74686e-05	0.000123542	0	0.25	-0.631453	-0.561839	1.6485	-6.10202	5.08441	0.224265	0.333334	0.183824	0.270042	0.688056	1.09883	Cutaneous Leishmaniasis	Healthy	Skin	Skin	T CD4 Migratory	T CD4 Resident
IRF3	0.865346	0.134654	1.86042	0.000120377	8.55901e-05	0	0.25	0.618121	0.665324	1.16439	-3.3123	4.76226	0.32353	0.223629	0.242647	0.185654	1.27107	0.851589	Cutaneous Leishmaniasis	Healthy	Skin	Skin	T CD4 Migratory	T CD4 Resident
MFNG	0.865346	0.134654	1.86042	7.30974e-05	6.89797e-05	0	0.25	0.463896	0.427802	1.58958	-4.72895	7.75253	0.158088	0.189873	0.147059	0.164557	0.712411	0.622112	Cutaneous Leishmaniasis	Healthy	Skin	Skin	T CD4 Migratory	T CD4 Resident
MRPS31	0.865346	0.134654	1.86042	0.000104824	6.94836e-05	0	0.25	0.781988	0.73629	1.2972	-3.47272	5.53114	0.283088	0.181435	0.227941	0.126582	1.46128	0.571752	Cutaneous Leishmaniasis	Healthy	Skin	Skin	T CD4 Migratory	T CD4 Resident
RETREG1	0.865346	0.134654	1.86042	0.000142588	9.90263e-05	0	0.25	0.510944	0.504049	1.40394	-4.06947	5.16686	0.441177	0.291139	0.268382	0.189873	2.01176	0.852783	Cutaneous Leishmaniasis	Healthy	Skin	Skin	T CD4 Migratory	T CD4 Resident
INO80D	0.865146	0.134854	1.85871	0.000143627	0.000103832	0	0.25	0.499392	0.471859	1.51559	-5.16989	5.98279	0.38603	0.324895	0.279412	0.223629	1.70652	1.00079	Cutaneous Leishmaniasis	Healthy	Skin	Skin	T CD4 Migratory	T CD4 Resident
ATP5MC2	0.865146	0.134854	1.85871	0.000376141	0.000544906	0	0.25	-0.672824	-0.602817	1.56752	-5.55753	5.06039	0.996324	1.82701	0.5	0.675105	3.49499	5.42928	Cutaneous Leishmaniasis	Healthy	Skin	Skin	T CD4 Migratory	T CD4 Resident
HELB	0.865146	0.134854	1.85871	0.000227235	0.000145131	0	0.25	0.624185	0.617846	1.20374	-3.17427	4.68489	0.713236	0.417722	0.448529	0.28692	3.29138	1.5436	Cutaneous Leishmaniasis	Healthy	Skin	Skin	T CD4 Migratory	T CD4 Resident
PCMT1	0.865146	0.134854	1.85871	9.36172e-05	0.000184106	0	0.25	-0.890294	-0.894533	1.2184	-5.95264	3.92848	0.224265	0.405063	0.183824	0.295359	1.03276	1.26699	Cutaneous Leishmaniasis	Healthy	Skin	Skin	T CD4 Migratory	T CD4 Resident
OSER1	0.865146	0.134854	1.85871	4.15202e-05	7.64417e-05	0	0.25	-0.692985	-0.683617	1.24768	-5.23405	4.02883	0.106618	0.270042	0.0992647	0.189873	0.341082	0.809378	Cutaneous Leishmaniasis	Healthy	Skin	Skin	T CD4 Migratory	T CD4 Resident
PPP1R10	0.865146	0.134854	1.85871	0.000315117	0.000387764	0	0.25	-0.0362261	0.00493813	1.46288	-6.20241	4.89793	0.599265	0.805908	0.408088	0.417722	2.80518	3.18914	Cutaneous Leishmaniasis	Healthy	Skin	Skin	T CD4 Migratory	T CD4 Resident
UXT	0.865146	0.134854	1.85871	0.000297209	0.000296898	0	0.25	-0.139818	-0.043139	1.63718	-4.96791	4.94034	0.676471	0.924051	0.389706	0.518987	2.39668	2.81941	Cutaneous Leishmaniasis	Healthy	Skin	Skin	T CD4 Migratory	T CD4 Resident
ATP6V1A	0.865146	0.134854	1.85871	7.40891e-05	7.23893e-05	0	0.25	0.146397	0.168589	1.44377	-5.75933	5.4324	0.202206	0.21519	0.154412	0.160338	0.913073	0.713177	Cutaneous Leishmaniasis	Healthy	Skin	Skin	T CD4 Migratory	T CD4 Resident
EMB	0.865146	0.134854	1.85871	0.000867928	0.000486474	0	0.25	0.843375	0.85222	0.820752	-1.9589	3.47938	2.22794	1.47679	0.772059	0.624473	9.36548	4.39443	Cutaneous Leishmaniasis	Healthy	Skin	Skin	T CD4 Migratory	T CD4 Resident
DYRK1A	0.864946	0.135054	1.85699	0.000321999	0.000290324	0	0.25	0.0779663	0.0680914	1.39976	-4.08609	5.11679	0.988971	1.11814	0.540441	0.49789	4.66596	3.50454	Cutaneous Leishmaniasis	Healthy	Skin	Skin	T CD4 Migratory	T CD4 Resident
OTUD4	0.864946	0.135054	1.85699	6.37404e-05	4.60724e-05	0	0.25	0.507694	0.488218	1.43628	-4.87666	5.92542	0.169118	0.172996	0.147059	0.118143	0.752367	0.436686	Cutaneous Leishmaniasis	Healthy	Skin	Skin	T CD4 Migratory	T CD4 Resident
IKZF1	0.864946	0.135054	1.85699	0.00112822	0.000690366	0	0.25	0.769544	0.820476	1.25698	-4.02029	4.8082	3.29044	1.72574	0.867647	0.64557	14.8045	5.96094	Cutaneous Leishmaniasis	Healthy	Skin	Skin	T CD4 Migratory	T CD4 Resident
GAPDH	0.864946	0.135054	1.85699	0.000882394	0.00149892	0	0.25	-0.941122	-0.795081	1.47177	-5.80047	3.91527	1.9522	5.44303	0.591912	0.839662	6.36694	15.5156	Cutaneous Leishmaniasis	Healthy	Skin	Skin	T CD4 Migratory	T CD4 Resident
SFSWAP	0.864946	0.135054	1.85699	0.000144161	9.67875e-05	0	0.25	0.575459	0.542741	1.3613	-4.116	5.4486	0.360294	0.236287	0.275735	0.194093	1.65038	0.874302	Cutaneous Leishmaniasis	Healthy	Skin	Skin	T CD4 Migratory	T CD4 Resident
TRAF1	0.864946	0.135054	1.85699	0.000225436	0.000149024	0	0.25	0.608713	0.652777	1.31154	-4.3744	5.05617	0.621324	0.341772	0.382353	0.257384	2.63026	1.11134	Cutaneous Leishmaniasis	Healthy	Skin	Skin	T CD4 Migratory	T CD4 Resident
ESCO1	0.864946	0.135054	1.85699	9.95961e-05	9.80658e-05	0	0.25	0.31856	0.416431	1.36033	-5.10742	4.46166	0.275735	0.198312	0.238971	0.168776	1.26215	0.817155	Cutaneous Leishmaniasis	Healthy	Skin	Skin	T CD4 Migratory	T CD4 Resident
TMED2	0.864946	0.135054	1.85699	7.68765e-05	0.000124929	0	0.25	-0.655555	-0.721421	1.08597	-5.14261	3.20496	0.139706	0.434599	0.128676	0.320675	0.4961	1.45867	Cutaneous Leishmaniasis	Healthy	Skin	Skin	T CD4 Migratory	T CD4 Resident
EIF1AX	0.864946	0.135054	1.85699	0.000171781	0.000317279	0	0.25	-0.827925	-0.834043	1.12976	-4.89963	2.95378	0.363971	0.987342	0.286765	0.481013	1.55214	3.37915	Cutaneous Leishmaniasis	Healthy	Skin	Skin	T CD4 Migratory	T CD4 Resident
MAF	0.864946	0.135054	1.85699	0.000238243	0.000381965	0	0.25	-0.59193	-0.585095	1.35873	-5.25347	3.97186	0.566177	1.25738	0.323529	0.434599	2.23926	3.41753	Cutaneous Leishmaniasis	Healthy	Skin	Skin	T CD4 Migratory	T CD4 Resident
FAM89B	0.864946	0.135054	1.85699	9.11552e-05	6.90331e-05	0	0.25	0.438233	0.472127	1.37733	-5.14017	5.44893	0.194853	0.223629	0.154412	0.164557	0.554223	0.748167	Cutaneous Leishmaniasis	Healthy	Skin	Skin	T CD4 Migratory	T CD4 Resident
NDUFA3	0.864746	0.135254	1.85528	0.000131899	0.000127854	0	0.25	0.0021584	0.0281563	1.69917	-4.97066	6.54354	0.297794	0.405063	0.238971	0.2827	0.999046	1.28386	Cutaneous Leishmaniasis	Healthy	Skin	Skin	T CD4 Migratory	T CD4 Resident
FKBP5	0.864746	0.135254	1.85528	0.000661097	0.000360685	0	0.25	0.844889	0.798308	1.20009	-3.01356	4.87857	2.4522	0.7173	0.746324	0.379747	11.2567	2.61665	Cutaneous Leishmaniasis	Healthy	Skin	Skin	T CD4 Migratory	T CD4 Resident
SELENOW	0.864746	0.135254	1.85528	0.00013998	0.000200757	0	0.25	-0.681525	-0.613641	1.44506	-6.36957	3.91167	0.334559	0.628692	0.253676	0.392405	1.21837	1.80331	Cutaneous Leishmaniasis	Healthy	Skin	Skin	T CD4 Migratory	T CD4 Resident
CEP350	0.864746	0.135254	1.85528	0.00020917	0.000147916	0	0.25	0.578708	0.610467	1.32426	-4.7739	4.96742	0.6875	0.451477	0.441176	0.265823	2.93058	1.35797	Cutaneous Leishmaniasis	Healthy	Skin	Skin	T CD4 Migratory	T CD4 Resident
PHF1	0.864746	0.135254	1.85528	9.42727e-05	0.000176282	0	0.25	-0.891587	-0.882171	1.09739	-5.258	3.71971	0.194853	0.531646	0.180147	0.35865	0.788878	1.76987	Cutaneous Leishmaniasis	Healthy	Skin	Skin	T CD4 Migratory	T CD4 Resident
HADHB	0.864546	0.135454	1.85357	0.00010326	7.07178e-05	0	0.25	0.717376	0.695375	1.34633	-3.26079	5.61533	0.246324	0.240506	0.216912	0.181435	1.09686	0.679643	Cutaneous Leishmaniasis	Healthy	Skin	Skin	T CD4 Migratory	T CD4 Resident
UBE2M	0.864546	0.135454	1.85357	7.64863e-05	8.04347e-05	0	0.25	0.0968444	0.0458779	1.41669	-3.9262	5.35131	0.1875	0.261603	0.158088	0.223629	0.744622	0.754471	Cutaneous Leishmaniasis	Healthy	Skin	Skin	T CD4 Migratory	T CD4 Resident
POLK	0.864546	0.135454	1.85357	0.000104985	6.20119e-05	0	0.25	0.888457	0.868629	1.09632	-4.38563	5.14512	0.1875	0.156118	0.154412	0.130802	0.847097	0.455696	Cutaneous Leishmaniasis	Healthy	Skin	Skin	T CD4 Migratory	T CD4 Resident
EVI2A	0.864546	0.135454	1.85357	0.000167969	9.91006e-05	0	0.25	0.895148	0.861784	1.06926	-2.70302	5.06502	0.389706	0.206751	0.305147	0.172996	1.50018	0.950148	Cutaneous Leishmaniasis	Healthy	Skin	Skin	T CD4 Migratory	T CD4 Resident
BRD9	0.864546	0.135454	1.85357	0.000105019	0.000105978	0	0.25	0.0581629	0.0604572	1.39612	-4.29729	4.35266	0.224265	0.261603	0.1875	0.219409	1.10122	1.06031	Cutaneous Leishmaniasis	Healthy	Skin	Skin	T CD4 Migratory	T CD4 Resident
XPO1	0.864546	0.135454	1.85357	0.000243711	0.000158503	0	0.25	0.653543	0.692865	1.26123	-3.57167	5.16508	0.617647	0.455696	0.386029	0.291139	2.94679	1.52635	Cutaneous Leishmaniasis	Healthy	Skin	Skin	T CD4 Migratory	T CD4 Resident
ANKRD13C	0.864546	0.135454	1.85357	0.000138509	0.000119953	0	0.25	0.377493	0.405723	1.45093	-5.10988	5.14171	0.286765	0.611814	0.213235	0.227848	1.1809	1.46204	Cutaneous Leishmaniasis	Healthy	Skin	Skin	T CD4 Migratory	T CD4 Resident
GRAMD1A	0.864546	0.135454	1.85357	8.47781e-05	5.79938e-05	0	0.25	0.499706	0.509336	1.27868	-3.22417	4.4251	0.231618	0.135021	0.202206	0.130802	1.09939	0.470654	Cutaneous Leishmaniasis	Healthy	Skin	Skin	T CD4 Migratory	T CD4 Resident
FERMT3	0.864546	0.135454	1.85357	7.28296e-05	7.92961e-05	0	0.25	0.0240027	0.0427976	1.45043	-5.06319	4.76553	0.132353	0.248945	0.125	0.21097	0.517634	0.938936	Cutaneous Leishmaniasis	Healthy	Skin	Skin	T CD4 Migratory	T CD4 Resident
KIF1B	0.864546	0.135454	1.85357	6.84961e-05	8.71708e-05	0	0.25	-0.346579	-0.351318	1.43658	-5.3801	4.82289	0.158088	0.447257	0.117647	0.240506	0.678817	1.30631	Cutaneous Leishmaniasis	Healthy	Skin	Skin	T CD4 Migratory	T CD4 Resident
SNAP23	0.864546	0.135454	1.85357	5.8347e-05	5.9489e-05	0	0.25	0.263224	0.334892	1.45624	-5.93724	5.09037	0.231618	0.181435	0.172794	0.122363	0.920646	0.53619	Cutaneous Leishmaniasis	Healthy	Skin	Skin	T CD4 Migratory	T CD4 Resident
RTRAF	0.864346	0.135654	1.85186	0.000147418	0.000192889	0	0.25	-0.508511	-0.427681	1.4572	-4.74243	4.68132	0.397059	0.594937	0.316176	0.396624	1.33818	1.71435	Cutaneous Leishmaniasis	Healthy	Skin	Skin	T CD4 Migratory	T CD4 Resident
SOD1	0.864346	0.135654	1.85186	0.000289571	0.000485619	0	0.25	-0.790455	-0.734749	1.35971	-5.50057	4.05573	0.632353	1.86076	0.408088	0.666667	2.11427	5.13681	Cutaneous Leishmaniasis	Healthy	Skin	Skin	T CD4 Migratory	T CD4 Resident
MDH2	0.864346	0.135654	1.85186	8.45092e-05	6.56098e-05	0	0.25	0.552166	0.53325	1.25407	-3.32096	4.74141	0.180147	0.21519	0.154412	0.168776	0.631433	0.608105	Cutaneous Leishmaniasis	Healthy	Skin	Skin	T CD4 Migratory	T CD4 Resident
UBE2H	0.864346	0.135654	1.85186	0.000235505	0.000364277	0	0.25	-0.584584	-0.556749	1.37052	-5.08004	3.92446	0.441177	1.78903	0.308824	0.523207	1.82154	5.16929	Cutaneous Leishmaniasis	Healthy	Skin	Skin	T CD4 Migratory	T CD4 Resident
THEMIS	0.864346	0.135654	1.85186	0.000919656	0.000554176	0	0.25	0.682514	0.626517	1.43012	-4.33894	5.40137	2.72058	2.18987	0.761029	0.582278	12.4225	6.83169	Cutaneous Leishmaniasis	Healthy	Skin	Skin	T CD4 Migratory	T CD4 Resident
TRIM33	0.864346	0.135654	1.85186	0.000217702	0.000150664	0	0.25	0.566218	0.589467	1.35829	-4.2588	4.66512	0.470589	0.57384	0.371324	0.341772	2.38308	1.85938	Cutaneous Leishmaniasis	Healthy	Skin	Skin	T CD4 Migratory	T CD4 Resident
CLEC2B	0.864346	0.135654	1.85186	0.000314276	0.000379248	0	0.25	0.0547272	0.0653973	1.3833	-4.34065	4.86006	0.841912	1.25316	0.441176	0.362869	3.49923	3.28943	Cutaneous Leishmaniasis	Healthy	Skin	Skin	T CD4 Migratory	T CD4 Resident
WDR45B	0.864146	0.135854	1.85016	8.24501e-05	6.21189e-05	0	0.25	0.499305	0.480504	1.35775	-3.60711	5.056	0.136029	0.194093	0.121324	0.139241	0.496747	0.667996	Cutaneous Leishmaniasis	Healthy	Skin	Skin	T CD4 Migratory	T CD4 Resident
PPP6C	0.864146	0.135854	1.85016	8.13611e-05	6.44814e-05	0	0.25	0.60983	0.55662	1.43686	-3.91379	6.00698	0.209559	0.14346	0.172794	0.130802	0.829739	0.502962	Cutaneous Leishmaniasis	Healthy	Skin	Skin	T CD4 Migratory	T CD4 Resident
MRPL54	0.864146	0.135854	1.85016	0.00010199	9.23376e-05	0	0.25	0.239036	0.220431	1.71734	-5.47555	6.46612	0.191177	0.253165	0.172794	0.198312	0.715849	0.872038	Cutaneous Leishmaniasis	Healthy	Skin	Skin	T CD4 Migratory	T CD4 Resident
EID1	0.864146	0.135854	1.85016	0.000224598	0.000214825	0	0.25	0.385024	0.339437	1.41913	-3.99661	5.8857	0.558824	0.531646	0.389706	0.345992	2.13099	1.88805	Cutaneous Leishmaniasis	Healthy	Skin	Skin	T CD4 Migratory	T CD4 Resident
TRIM37	0.863946	0.136054	1.84845	9.45214e-05	7.55589e-05	0	0.25	0.371773	0.365193	1.4827	-4.97682	5.42326	0.209559	0.223629	0.165441	0.156118	0.988858	0.705761	Cutaneous Leishmaniasis	Healthy	Skin	Skin	T CD4 Migratory	T CD4 Resident
MAP4K1	0.863946	0.136054	1.84845	0.000102577	0.000123248	0	0.25	-0.325519	-0.317311	1.38121	-5.36558	4.30641	0.202206	0.43038	0.172794	0.291139	0.877023	1.45839	Cutaneous Leishmaniasis	Healthy	Skin	Skin	T CD4 Migratory	T CD4 Resident
UBE4B	0.863946	0.136054	1.84845	0.000106463	9.3328e-05	0	0.25	0.161425	0.14988	1.50227	-7.26104	5.98973	0.246324	0.2827	0.198529	0.168776	1.0419	0.899493	Cutaneous Leishmaniasis	Healthy	Skin	Skin	T CD4 Migratory	T CD4 Resident
ZBTB1	0.863946	0.136054	1.84845	0.000230888	0.000185156	0	0.25	0.321971	0.292781	1.43485	-4.56498	5.44829	0.492647	0.556962	0.338235	0.350211	2.23822	1.60564	Cutaneous Leishmaniasis	Healthy	Skin	Skin	T CD4 Migratory	T CD4 Resident
RTF2	0.863946	0.136054	1.84845	0.000138386	9.40581e-05	0	0.25	0.634489	0.562	1.51494	-4.35573	7.64845	0.205882	0.253165	0.158088	0.189873	0.694797	0.783953	Cutaneous Leishmaniasis	Healthy	Skin	Skin	T CD4 Migratory	T CD4 Resident
RPS15A	0.863946	0.136054	1.84845	0.00520832	0.00661537	0	0.25	-0.907814	-0.406878	1.99815	-6.99339	4.86374	14.1801	19.3924	0.753676	0.966245	45.9963	58.7641	Cutaneous Leishmaniasis	Healthy	Skin	Skin	T CD4 Migratory	T CD4 Resident
SSR4	0.863946	0.136054	1.84845	0.000346832	0.000551613	0	0.25	-0.832854	-0.724634	1.40132	-6.08343	3.39621	0.915442	1.5865	0.459559	0.708861	3.17877	5.11439	Cutaneous Leishmaniasis	Healthy	Skin	Skin	T CD4 Migratory	T CD4 Resident
FNBP4	0.863946	0.136054	1.84845	0.000351335	0.000245995	0	0.25	0.533741	0.556565	1.28855	-3.72822	4.16014	0.661765	0.793249	0.452206	0.476793	3.27475	2.96739	Cutaneous Leishmaniasis	Healthy	Skin	Skin	T CD4 Migratory	T CD4 Resident
ALOX5AP	0.863946	0.136054	1.84845	0.000310248	0.000379643	0	0.25	-0.482777	-0.527033	1.38576	-5.2177	4.68454	0.775736	1.2616	0.363971	0.586498	2.75315	3.81715	Cutaneous Leishmaniasis	Healthy	Skin	Skin	T CD4 Migratory	T CD4 Resident
CEP85L	0.863745	0.136255	1.84675	0.000561032	0.000300123	0	0.25	0.891297	0.880065	1.07535	-3.01779	4.31872	1.52206	1.17722	0.639706	0.476793	6.89243	3.47687	Cutaneous Leishmaniasis	Healthy	Skin	Skin	T CD4 Migratory	T CD4 Resident
LAT	0.863745	0.136255	1.84675	0.00019265	0.000136312	0	0.25	0.738205	0.623931	1.41561	-3.97192	5.96525	0.477942	0.362869	0.349265	0.265823	1.82241	1.44251	Cutaneous Leishmaniasis	Healthy	Skin	Skin	T CD4 Migratory	T CD4 Resident
TRIM24	0.863745	0.136255	1.84675	9.91232e-05	0.000110547	0	0.25	0.049849	0.0744195	1.50071	-5.15823	4.6086	0.224265	0.417722	0.176471	0.270042	1.0785	1.49717	Cutaneous Leishmaniasis	Healthy	Skin	Skin	T CD4 Migratory	T CD4 Resident
PRDM1	0.863745	0.136255	1.84675	0.00016427	0.000159054	0	0.25	0.146801	0.121101	1.33083	-4.1414	4.94236	0.38603	0.42616	0.25	0.295359	1.63374	1.47525	Cutaneous Leishmaniasis	Healthy	Skin	Skin	T CD4 Migratory	T CD4 Resident
RIC3	0.863745	0.136255	1.84675	7.54981e-05	5.82007e-05	0	0.25	0.593132	0.593335	1.3941	-4.76264	5.41221	0.183824	0.135021	0.147059	0.0970464	0.724095	0.553945	Cutaneous Leishmaniasis	Healthy	Skin	Skin	T CD4 Migratory	T CD4 Resident
TRPM7	0.863745	0.136255	1.84675	0.000260591	0.00017252	0	0.25	0.608661	0.599998	1.36096	-4.22223	5.02959	0.5625	0.776372	0.363971	0.392405	2.37454	2.19843	Cutaneous Leishmaniasis	Healthy	Skin	Skin	T CD4 Migratory	T CD4 Resident
SGTB	0.863745	0.136255	1.84675	0.000158228	9.70017e-05	0	0.25	0.775239	0.790106	1.20981	-3.95609	5.44518	0.238971	0.303798	0.198529	0.206751	1.01041	1.13768	Cutaneous Leishmaniasis	Healthy	Skin	Skin	T CD4 Migratory	T CD4 Resident
MRPL42	0.863745	0.136255	1.84675	7.75585e-05	5.26335e-05	0	0.25	0.875037	0.74856	1.46172	-3.37554	6.52655	0.205882	0.14346	0.180147	0.113924	0.858137	0.423772	Cutaneous Leishmaniasis	Healthy	Skin	Skin	T CD4 Migratory	T CD4 Resident
TMEM181	0.863545	0.136455	1.84505	0.000124853	0.000119773	0	0.25	0.143493	0.145075	1.54721	-5.48608	5.29481	0.330883	0.388186	0.235294	0.236287	1.33908	1.12368	Cutaneous Leishmaniasis	Healthy	Skin	Skin	T CD4 Migratory	T CD4 Resident
SUN1	0.863545	0.136455	1.84505	7.24351e-05	7.4393e-05	0	0.25	0.138641	0.186812	1.32023	-5.03932	4.24599	0.132353	0.21519	0.117647	0.177215	0.55189	0.662032	Cutaneous Leishmaniasis	Healthy	Skin	Skin	T CD4 Migratory	T CD4 Resident
SUMO2	0.863545	0.136455	1.84505	0.000377161	0.000301049	0	0.25	0.108668	0.229068	1.29929	-3.86036	4.18205	0.871324	0.831224	0.466912	0.476793	2.87551	2.64637	Cutaneous Leishmaniasis	Healthy	Skin	Skin	T CD4 Migratory	T CD4 Resident
DNAJC1	0.863545	0.136455	1.84505	0.000300612	0.000312	0	0.25	0.201122	0.227012	1.47086	-5.14246	5.63232	0.805147	1.39663	0.375	0.396624	3.20276	3.64502	Cutaneous Leishmaniasis	Healthy	Skin	Skin	T CD4 Migratory	T CD4 Resident
PSMB7	0.863345	0.136655	1.84336	9.25624e-05	7.05954e-05	0	0.25	0.739853	0.596912	1.57128	-4.53293	7.00302	0.25	0.219409	0.216912	0.172996	0.823403	0.642199	Cutaneous Leishmaniasis	Healthy	Skin	Skin	T CD4 Migratory	T CD4 Resident
DBNL	0.863345	0.136655	1.84336	7.27257e-05	4.41947e-05	0	0.25	0.841374	0.760996	1.40182	-3.71626	6.53761	0.183824	0.160338	0.169118	0.14346	0.711344	0.478193	Cutaneous Leishmaniasis	Healthy	Skin	Skin	T CD4 Migratory	T CD4 Resident
LAMP1	0.863345	0.136655	1.84336	0.000103999	0.000102003	0	0.25	0.3358	0.339906	1.4852	-4.9059	6.15173	0.216912	0.261603	0.194853	0.206751	0.858285	0.841109	Cutaneous Leishmaniasis	Healthy	Skin	Skin	T CD4 Migratory	T CD4 Resident
CUL1	0.863345	0.136655	1.84336	0.000156154	0.000106602	0	0.25	0.67937	0.652406	1.3127	-3.71112	5.23121	0.404412	0.35865	0.297794	0.236287	1.84042	1.2028	Cutaneous Leishmaniasis	Healthy	Skin	Skin	T CD4 Migratory	T CD4 Resident
DLST	0.863345	0.136655	1.84336	0.000101909	6.87115e-05	0	0.25	0.666833	0.637958	1.40878	-6.02417	6.36345	0.191177	0.240506	0.172794	0.185654	0.831568	0.843586	Cutaneous Leishmaniasis	Healthy	Skin	Skin	T CD4 Migratory	T CD4 Resident
UVRAG	0.863145	0.136855	1.84166	0.000167928	0.000157338	0	0.25	0.256184	0.240576	1.43605	-4.81734	5.20854	0.44853	0.451477	0.3125	0.274262	2.05208	1.57909	Cutaneous Leishmaniasis	Healthy	Skin	Skin	T CD4 Migratory	T CD4 Resident
CCNDBP1	0.863145	0.136855	1.84166	8.62461e-05	5.1453e-05	0	0.25	0.864242	0.779098	1.38654	-3.43109	6.0111	0.169118	0.156118	0.158088	0.135021	0.647481	0.445999	Cutaneous Leishmaniasis	Healthy	Skin	Skin	T CD4 Migratory	T CD4 Resident
GLRX	0.863145	0.136855	1.84166	9.529e-05	0.000126398	0	0.25	-0.15992	-0.27154	1.55131	-4.98059	5.84979	0.213235	0.438819	0.169118	0.270042	0.792403	1.29073	Cutaneous Leishmaniasis	Healthy	Skin	Skin	T CD4 Migratory	T CD4 Resident
SELENOI	0.863145	0.136855	1.84166	0.000125531	7.09381e-05	0	0.25	0.747283	0.722484	1.24071	-4.05521	4.44191	0.25	0.240506	0.205882	0.172996	1.02262	0.700693	Cutaneous Leishmaniasis	Healthy	Skin	Skin	T CD4 Migratory	T CD4 Resident
FAM204A	0.863145	0.136855	1.84166	0.00014001	9.47935e-05	0	0.25	0.713777	0.720338	1.24504	-4.07112	5.10486	0.334559	0.253165	0.242647	0.198312	1.54288	0.85283	Cutaneous Leishmaniasis	Healthy	Skin	Skin	T CD4 Migratory	T CD4 Resident
NOL7	0.863145	0.136855	1.84166	0.000168047	0.000105653	0	0.25	0.871114	0.762976	1.35483	-3.13919	6.48354	0.433824	0.278481	0.301471	0.21519	1.81197	0.875139	Cutaneous Leishmaniasis	Healthy	Skin	Skin	T CD4 Migratory	T CD4 Resident
INPP4B	0.862945	0.137055	1.83997	0.00106405	0.000713741	0	0.25	0.602195	0.617987	1.22767	-3.78308	4.29496	3.15808	2.36709	0.827206	0.64557	15.2599	7.52923	Cutaneous Leishmaniasis	Healthy	Skin	Skin	T CD4 Migratory	T CD4 Resident
FBXO11	0.862945	0.137055	1.83997	0.000360175	0.000342098	0	0.25	0.143292	0.0865455	1.39146	-4.79225	5.14327	0.878677	1.53165	0.459559	0.481013	4.1571	4.63606	Cutaneous Leishmaniasis	Healthy	Skin	Skin	T CD4 Migratory	T CD4 Resident
NDUFA11	0.862945	0.137055	1.83997	0.000167173	0.000112279	0	0.25	0.575458	0.569715	1.39114	-4.31384	6.44766	0.38603	0.354431	0.290441	0.295359	1.39449	1.20643	Cutaneous Leishmaniasis	Healthy	Skin	Skin	T CD4 Migratory	T CD4 Resident
PLEC	0.862945	0.137055	1.83997	0.000113626	0.000116379	0	0.25	0.172287	0.215215	1.48439	-5.17911	5.50614	0.183824	0.350211	0.143382	0.253165	0.68554	1.6027	Cutaneous Leishmaniasis	Healthy	Skin	Skin	T CD4 Migratory	T CD4 Resident
EIF3B	0.862945	0.137055	1.83997	8.7335e-05	9.07248e-05	0	0.25	-0.267242	-0.334127	1.32966	-4.70789	5.09334	0.172794	0.303798	0.147059	0.236287	0.953172	1.10184	Cutaneous Leishmaniasis	Healthy	Skin	Skin	T CD4 Migratory	T CD4 Resident
LSM7	0.862945	0.137055	1.83997	0.000119593	0.000126048	0	0.25	-0.144808	-0.144855	1.41216	-4.72778	4.21927	0.26103	0.464135	0.220588	0.333333	0.91095	1.63195	Cutaneous Leishmaniasis	Healthy	Skin	Skin	T CD4 Migratory	T CD4 Resident
CRBN	0.862945	0.137055	1.83997	0.000213913	0.000129354	0	0.25	0.766592	0.786797	1.16296	-3.68947	5.02725	0.44853	0.265823	0.338235	0.223629	1.82798	1.13645	Cutaneous Leishmaniasis	Healthy	Skin	Skin	T CD4 Migratory	T CD4 Resident
EIF5B	0.862945	0.137055	1.83997	0.000221763	0.000134798	0	0.25	0.857432	0.848043	1.04603	-2.60396	4.48111	0.522059	0.337553	0.356618	0.223629	2.34389	1.1045	Cutaneous Leishmaniasis	Healthy	Skin	Skin	T CD4 Migratory	T CD4 Resident
COX5B	0.862945	0.137055	1.83997	0.000176606	0.000201613	0	0.25	-0.240976	-0.237158	1.67022	-5.54416	6.33061	0.5625	0.654009	0.345588	0.447257	1.86571	2.20132	Cutaneous Leishmaniasis	Healthy	Skin	Skin	T CD4 Migratory	T CD4 Resident
ERGIC2	0.862945	0.137055	1.83997	0.00010226	8.25806e-05	0	0.25	0.556759	0.43786	1.55738	-4.42098	6.15797	0.308824	0.194093	0.238971	0.172996	1.33596	0.697769	Cutaneous Leishmaniasis	Healthy	Skin	Skin	T CD4 Migratory	T CD4 Resident
SNX3	0.862945	0.137055	1.83997	0.000123492	0.000117323	0	0.25	0.0370768	0.0421205	1.47164	-5.99107	4.96609	0.319853	0.434599	0.231618	0.303797	1.04261	1.24998	Cutaneous Leishmaniasis	Healthy	Skin	Skin	T CD4 Migratory	T CD4 Resident
NUP98	0.862745	0.137255	1.83828	0.000310358	0.000301303	0	0.25	0.121	0.118076	1.3675	-4.53759	4.33894	0.838236	1.1308	0.474265	0.447257	3.52588	3.10499	Cutaneous Leishmaniasis	Healthy	Skin	Skin	T CD4 Migratory	T CD4 Resident
AQP3	0.862745	0.137255	1.83828	0.000107374	0.00018296	0	0.25	-0.831369	-0.784576	1.08961	-5.54422	4.274	0.227941	0.603376	0.183824	0.345992	0.876502	2.02536	Cutaneous Leishmaniasis	Healthy	Skin	Skin	T CD4 Migratory	T CD4 Resident
PFKFB3	0.862745	0.137255	1.83828	0.000189552	0.000207703	0	0.25	-0.114217	-0.126818	1.63105	-6.07541	5.5038	0.356618	0.966245	0.275735	0.396624	1.68388	2.82027	Cutaneous Leishmaniasis	Healthy	Skin	Skin	T CD4 Migratory	T CD4 Resident
SMNDC1	0.862745	0.137255	1.83828	7.78983e-05	5.38557e-05	0	0.25	0.530974	0.567565	1.29616	-3.67964	5.06864	0.220588	0.151899	0.183824	0.122363	0.74603	0.424349	Cutaneous Leishmaniasis	Healthy	Skin	Skin	T CD4 Migratory	T CD4 Resident
AFF4	0.862745	0.137255	1.83828	0.000213563	0.000238407	0	0.25	-0.346752	-0.378852	1.26534	-4.43173	3.84175	0.514706	0.907173	0.363971	0.447257	2.60298	2.65198	Cutaneous Leishmaniasis	Healthy	Skin	Skin	T CD4 Migratory	T CD4 Resident
MFSD14B	0.862745	0.137255	1.83828	9.53766e-05	0.000110785	0	0.25	-0.200464	-0.210228	1.41596	-5.57704	5.40266	0.172794	0.527426	0.158088	0.28692	0.754477	1.41364	Cutaneous Leishmaniasis	Healthy	Skin	Skin	T CD4 Migratory	T CD4 Resident
SP4	0.862745	0.137255	1.83828	8.09011e-05	5.22558e-05	0	0.25	0.807058	0.697015	1.43665	-3.35458	7.05082	0.224265	0.156118	0.191176	0.126582	1.04848	0.51448	Cutaneous Leishmaniasis	Healthy	Skin	Skin	T CD4 Migratory	T CD4 Resident
NME3	0.862745	0.137255	1.83828	0.000190504	0.000140206	0	0.25	0.601951	0.569926	1.37889	-3.97726	6.01478	0.294118	0.316456	0.238971	0.257384	1.17117	1.31949	Cutaneous Leishmaniasis	Healthy	Skin	Skin	T CD4 Migratory	T CD4 Resident
SPPL3	0.862545	0.137455	1.83659	0.000270374	0.000351117	0	0.25	-0.327693	-0.3429	1.50706	-5.96244	4.88192	0.654412	1.47257	0.397059	0.527426	2.93199	4.31381	Cutaneous Leishmaniasis	Healthy	Skin	Skin	T CD4 Migratory	T CD4 Resident
ETHE1	0.862545	0.137455	1.83659	5.72898e-05	7.20879e-05	0	0.25	-0.240985	-0.331494	1.42762	-4.61138	5.34451	0.117647	0.265823	0.102941	0.219409	0.436054	0.800182	Cutaneous Leishmaniasis	Healthy	Skin	Skin	T CD4 Migratory	T CD4 Resident
BRD1	0.862545	0.137455	1.83659	0.00014493	0.000120693	0	0.25	0.430423	0.414822	1.35598	-4.32221	5.14252	0.316177	0.316456	0.25	0.244726	1.26474	1.17495	Cutaneous Leishmaniasis	Healthy	Skin	Skin	T CD4 Migratory	T CD4 Resident
FBXO7	0.862545	0.137455	1.83659	8.81181e-05	6.97191e-05	0	0.25	0.336922	0.344068	1.37637	-5.2105	4.58482	0.158088	0.189873	0.128676	0.156118	0.704893	0.888249	Cutaneous Leishmaniasis	Healthy	Skin	Skin	T CD4 Migratory	T CD4 Resident
STX5	0.862545	0.137455	1.83659	0.000106919	0.000114355	0	0.25	0.0985581	0.108437	1.37688	-4.53305	4.84032	0.205882	0.476793	0.165441	0.274262	0.829458	1.25374	Cutaneous Leishmaniasis	Healthy	Skin	Skin	T CD4 Migratory	T CD4 Resident
AIMP1	0.862545	0.137455	1.83659	0.000125508	8.10554e-05	0	0.25	0.820113	0.753158	1.25931	-3.02895	6.83375	0.216912	0.198312	0.180147	0.156118	0.839459	0.70949	Cutaneous Leishmaniasis	Healthy	Skin	Skin	T CD4 Migratory	T CD4 Resident
ATP5MC3	0.862545	0.137455	1.83659	0.000186648	0.000178062	0	0.25	0.0152999	0.105559	1.60152	-5.41563	4.9229	0.430147	0.464135	0.290441	0.316456	1.46958	1.65213	Cutaneous Leishmaniasis	Healthy	Skin	Skin	T CD4 Migratory	T CD4 Resident
CHSY1	0.862545	0.137455	1.83659	5.1383e-05	5.84333e-05	0	0.25	-0.313552	-0.307651	1.33927	-5.376	3.89926	0.0882353	0.253165	0.0735294	0.181435	0.324067	0.704283	Cutaneous Leishmaniasis	Healthy	Skin	Skin	T CD4 Migratory	T CD4 Resident
FMR1	0.862545	0.137455	1.83659	7.95629e-05	5.7288e-05	0	0.25	0.51561	0.485532	1.37319	-3.83481	5.13641	0.169118	0.172996	0.154412	0.130802	0.811235	0.501803	Cutaneous Leishmaniasis	Healthy	Skin	Skin	T CD4 Migratory	T CD4 Resident
MAT2B	0.862545	0.137455	1.83659	9.44942e-05	6.57046e-05	0	0.25	0.71614	0.704687	1.29412	-3.39924	5.72778	0.224265	0.177215	0.198529	0.160338	0.879933	0.684828	Cutaneous Leishmaniasis	Healthy	Skin	Skin	T CD4 Migratory	T CD4 Resident
RACK1	0.862545	0.137455	1.83659	0.00170109	0.00170211	0	0.25	-0.317571	-0.0286407	1.66036	-5.55329	4.92712	4.28676	4.98312	0.705882	0.881857	14.2146	14.8685	Cutaneous Leishmaniasis	Healthy	Skin	Skin	T CD4 Migratory	T CD4 Resident
TNFAIP3	0.862545	0.137455	1.83659	0.00102525	0.00104017	0	0.25	-0.0451353	-0.0586743	1.47761	-4.91363	5.92298	2.83088	2.23629	0.621324	0.594937	10.2495	7.95089	Cutaneous Leishmaniasis	Healthy	Skin	Skin	T CD4 Migratory	T CD4 Resident
BIRC2	0.862545	0.137455	1.83659	0.000130614	7.50173e-05	0	0.25	0.83063	0.77295	1.14829	-3.48906	5.38615	0.338236	0.232068	0.246324	0.177215	1.47842	0.62487	Cutaneous Leishmaniasis	Healthy	Skin	Skin	T CD4 Migratory	T CD4 Resident
MAP2K2	0.862345	0.137655	1.8349	0.000102335	0.000115987	0	0.25	-0.233353	-0.189209	1.51105	-5.96496	5.61612	0.209559	0.400844	0.183824	0.329114	0.750969	1.35421	Cutaneous Leishmaniasis	Healthy	Skin	Skin	T CD4 Migratory	T CD4 Resident
SLC6A6	0.862345	0.137655	1.8349	6.98347e-05	8.28869e-05	0	0.25	-0.384378	-0.374522	1.42524	-5.22903	4.98016	0.121324	0.375528	0.113971	0.253165	0.59507	1.24732	Cutaneous Leishmaniasis	Healthy	Skin	Skin	T CD4 Migratory	T CD4 Resident
MFF	0.862345	0.137655	1.8349	0.000108048	6.82892e-05	0	0.25	0.73283	0.70829	1.24879	-3.76842	5.69888	0.246324	0.147679	0.209559	0.126582	1.01713	0.518887	Cutaneous Leishmaniasis	Healthy	Skin	Skin	T CD4 Migratory	T CD4 Resident
EXOSC6	0.862345	0.137655	1.8349	8.15659e-05	7.17038e-05	0	0.25	0.264584	0.244435	1.45303	-4.37313	5.78305	0.128677	0.219409	0.117647	0.189873	0.480146	0.725457	Cutaneous Leishmaniasis	Healthy	Skin	Skin	T CD4 Migratory	T CD4 Resident
CCDC82	0.862345	0.137655	1.8349	8.22228e-05	6.53014e-05	0	0.25	0.486022	0.438582	1.4609	-3.97307	5.67482	0.216912	0.189873	0.176471	0.151899	0.874739	0.520511	Cutaneous Leishmaniasis	Healthy	Skin	Skin	T CD4 Migratory	T CD4 Resident
ATG12	0.862345	0.137655	1.8349	0.000133918	0.000107153	0	0.25	0.564961	0.448275	1.44456	-3.77543	6.76189	0.246324	0.2827	0.220588	0.206751	1.1063	0.968227	Cutaneous Leishmaniasis	Healthy	Skin	Skin	T CD4 Migratory	T CD4 Resident
ACTN4	0.862345	0.137655	1.8349	0.000236176	0.000412104	0	0.25	-0.70751	-0.701983	1.21129	-5.81861	3.23983	0.360294	1.55274	0.275735	0.620253	1.43535	4.7956	Cutaneous Leishmaniasis	Healthy	Skin	Skin	T CD4 Migratory	T CD4 Resident
ATP5F1D	0.862345	0.137655	1.8349	0.000229132	0.00034429	0	0.25	-0.627392	-0.59468	1.4056	-4.9337	4.16531	0.492647	0.915612	0.345588	0.50211	1.65532	2.95758	Cutaneous Leishmaniasis	Healthy	Skin	Skin	T CD4 Migratory	T CD4 Resident
RCOR3	0.862345	0.137655	1.8349	0.000101924	6.28256e-05	0	0.25	0.626916	0.60599	1.35842	-4.94926	5.05415	0.279412	0.206751	0.220588	0.147679	1.15028	0.642928	Cutaneous Leishmaniasis	Healthy	Skin	Skin	T CD4 Migratory	T CD4 Resident
EMC3	0.862345	0.137655	1.8349	0.000112543	0.000106509	0	0.25	0.193222	0.194924	1.41232	-4.93124	5.16252	0.205882	0.291139	0.183824	0.227848	1.16946	0.921113	Cutaneous Leishmaniasis	Healthy	Skin	Skin	T CD4 Migratory	T CD4 Resident
SH3YL1	0.862345	0.137655	1.8349	7.72856e-05	8.7054e-05	0	0.25	0.0587475	-0.131516	1.56255	-4.39507	6.20437	0.238971	0.274262	0.1875	0.194093	0.973816	0.801796	Cutaneous Leishmaniasis	Healthy	Skin	Skin	T CD4 Migratory	T CD4 Resident
ZAP70	0.862145	0.137855	1.83322	0.000122143	0.000100263	0	0.25	0.39951	0.468037	1.28356	-3.82994	4.63349	0.301471	0.227848	0.264706	0.194093	1.36025	0.877713	Cutaneous Leishmaniasis	Healthy	Skin	Skin	T CD4 Migratory	T CD4 Resident
WDR47	0.862145	0.137855	1.83322	5.07176e-05	8.50109e-05	0	0.25	-0.644543	-0.630145	1.24263	-5.43459	4.19533	0.0735294	0.35443	0.0625	0.253165	0.351816	0.985047	Cutaneous Leishmaniasis	Healthy	Skin	Skin	T CD4 Migratory	T CD4 Resident
SPCS1	0.862145	0.137855	1.83322	0.000286503	0.000235008	0	0.25	0.203116	0.258666	1.55441	-5.05599	6.14034	0.639706	0.696203	0.404412	0.459916	2.31659	2.37976	Cutaneous Leishmaniasis	Healthy	Skin	Skin	T CD4 Migratory	T CD4 Resident
SHLD2	0.862145	0.137855	1.83322	0.000148696	0.000137316	0	0.25	0.0633336	0.0577393	1.36388	-4.76191	4.6137	0.334559	0.362869	0.238971	0.21097	1.56335	1.07094	Cutaneous Leishmaniasis	Healthy	Skin	Skin	T CD4 Migratory	T CD4 Resident
TXNRD1	0.862145	0.137855	1.83322	0.000127279	0.000141111	0	0.25	0.110488	0.0764685	1.49597	-4.58352	6.28239	0.294118	0.451477	0.238971	0.253165	1.22831	1.29197	Cutaneous Leishmaniasis	Healthy	Skin	Skin	T CD4 Migratory	T CD4 Resident
ARID5A	0.862145	0.137855	1.83322	0.000173879	0.000113417	0	0.25	0.841157	0.810394	1.15126	-4.3878	5.39891	0.492647	0.244726	0.356618	0.164557	2.05906	0.681177	Cutaneous Leishmaniasis	Healthy	Skin	Skin	T CD4 Migratory	T CD4 Resident
TSPAN14	0.862145	0.137855	1.83322	0.000152217	7.3575e-05	0	0.25	0.972586	0.92633	1.08688	-2.39357	4.86816	0.441177	0.194093	0.323529	0.172996	1.73254	0.7122	Cutaneous Leishmaniasis	Healthy	Skin	Skin	T CD4 Migratory	T CD4 Resident
TTC33	0.862145	0.137855	1.83322	0.000111828	0.00018052	0	0.25	-0.568515	-0.550648	1.32171	-5.30534	3.67539	0.246324	0.78481	0.169118	0.367089	0.935098	2.30288	Cutaneous Leishmaniasis	Healthy	Skin	Skin	T CD4 Migratory	T CD4 Resident
ASH1L	0.862145	0.137855	1.83322	0.000578103	0.00042442	0	0.25	0.686344	0.680125	1.3017	-3.62712	5.36138	1.5147	1.13924	0.643382	0.506329	6.56352	3.7191	Cutaneous Leishmaniasis	Healthy	Skin	Skin	T CD4 Migratory	T CD4 Resident
MAT2A	0.862145	0.137855	1.83322	5.93949e-05	7.33062e-05	0	0.25	0.0339198	0.0411572	1.51364	-5.36072	6.35215	0.161765	0.202532	0.147059	0.135021	0.615576	0.735454	Cutaneous Leishmaniasis	Healthy	Skin	Skin	T CD4 Migratory	T CD4 Resident
GOLGA4	0.862145	0.137855	1.83322	0.000355273	0.0002222	0	0.25	0.734253	0.709111	1.14447	-3.24792	4.51436	0.772059	0.700422	0.463235	0.396624	3.47044	2.21238	Cutaneous Leishmaniasis	Healthy	Skin	Skin	T CD4 Migratory	T CD4 Resident
GPR183	0.861945	0.138055	1.83154	0.000367861	0.000426158	0	0.25	0.0872349	0.0911508	1.35646	-4.65139	4.89925	1.04779	1.09705	0.419118	0.405063	3.97948	3.34717	Cutaneous Leishmaniasis	Healthy	Skin	Skin	T CD4 Migratory	T CD4 Resident
CWC25	0.861945	0.138055	1.83154	6.27045e-05	9.5221e-05	0	0.25	-0.508088	-0.512516	1.2989	-4.94138	4.83669	0.150735	0.270042	0.132353	0.206751	0.671211	0.768919	Cutaneous Leishmaniasis	Healthy	Skin	Skin	T CD4 Migratory	T CD4 Resident
NCK1	0.861945	0.138055	1.83154	0.00020438	0.000125967	0	0.25	0.760432	0.744309	1.15358	-3.34818	5.02082	0.433824	0.493671	0.297794	0.324895	1.90386	1.61858	Cutaneous Leishmaniasis	Healthy	Skin	Skin	T CD4 Migratory	T CD4 Resident
MZT2A	0.861945	0.138055	1.83154	0.000150391	0.000264302	0	0.25	-0.774024	-0.764426	1.18343	-5.63543	3.52408	0.378677	0.662448	0.283088	0.421941	1.35805	2.25992	Cutaneous Leishmaniasis	Healthy	Skin	Skin	T CD4 Migratory	T CD4 Resident
NAA16	0.861945	0.138055	1.83154	0.000112616	0.000107874	0	0.25	0.0106377	-0.00506973	1.42273	-4.78785	4.92769	0.238971	0.409283	0.183824	0.278481	0.995054	1.21078	Cutaneous Leishmaniasis	Healthy	Skin	Skin	T CD4 Migratory	T CD4 Resident
GPBP1	0.861945	0.138055	1.83154	0.000453584	0.000898686	0	0.25	-0.871069	-0.880993	1.00425	-4.30766	2.69062	1.12868	4.26582	0.625	0.751055	4.78704	11.1432	Cutaneous Leishmaniasis	Healthy	Skin	Skin	T CD4 Migratory	T CD4 Resident
FKBP11	0.861945	0.138055	1.83154	8.79749e-05	8.96746e-05	0	0.25	-0.0739917	-0.16454	1.32897	-3.39813	4.70937	0.242647	0.240506	0.161765	0.194093	0.83383	0.703583	Cutaneous Leishmaniasis	Healthy	Skin	Skin	T CD4 Migratory	T CD4 Resident
CDC42SE1	0.861945	0.138055	1.83154	0.000194681	0.000117737	0	0.25	0.79399	0.801958	1.05989	-3.11852	4.15498	0.496324	0.257384	0.363971	0.232068	2.35285	1.01173	Cutaneous Leishmaniasis	Healthy	Skin	Skin	T CD4 Migratory	T CD4 Resident
KLHL24	0.861745	0.138255	1.82986	0.00011021	0.000156556	0	0.25	-0.448868	-0.47782	1.28416	-4.14208	4.23513	0.327206	0.56962	0.261029	0.308017	1.37978	1.78886	Cutaneous Leishmaniasis	Healthy	Skin	Skin	T CD4 Migratory	T CD4 Resident
PIP5K1A	0.861745	0.138255	1.82986	0.000113603	8.24762e-05	0	0.25	0.490442	0.523961	1.27308	-4.24875	4.75254	0.231618	0.362869	0.205882	0.244726	1.14044	1.03718	Cutaneous Leishmaniasis	Healthy	Skin	Skin	T CD4 Migratory	T CD4 Resident
TM2D3	0.861745	0.138255	1.82986	8.16451e-05	9.15535e-05	0	0.25	-0.0477934	-0.117654	1.46119	-4.2892	5.1516	0.202206	0.261603	0.180147	0.21519	0.842465	0.85102	Cutaneous Leishmaniasis	Healthy	Skin	Skin	T CD4 Migratory	T CD4 Resident
RPAIN	0.861545	0.138455	1.82818	7.81606e-05	6.62403e-05	0	0.25	0.346005	0.323424	1.36679	-4.4878	6.38123	0.202206	0.151899	0.161765	0.130802	0.880702	0.436011	Cutaneous Leishmaniasis	Healthy	Skin	Skin	T CD4 Migratory	T CD4 Resident
COPS3	0.861545	0.138455	1.82818	7.36483e-05	6.97645e-05	0	0.25	0.136917	0.14714	1.4294	-4.44403	5.24082	0.158088	0.253165	0.143382	0.202532	0.647381	0.635166	Cutaneous Leishmaniasis	Healthy	Skin	Skin	T CD4 Migratory	T CD4 Resident
RSL1D1	0.861545	0.138455	1.82818	0.00021116	0.000187827	0	0.25	-0.00264607	0.128861	1.55995	-5.35747	5.15027	0.4375	0.426161	0.316176	0.299578	1.59773	1.48802	Cutaneous Leishmaniasis	Healthy	Skin	Skin	T CD4 Migratory	T CD4 Resident
LGALS8	0.861545	0.138455	1.82818	9.58723e-05	7.44553e-05	0	0.25	0.241081	0.21611	1.33675	-3.46322	4.79028	0.231618	0.194093	0.191176	0.156118	0.85737	0.7316	Cutaneous Leishmaniasis	Healthy	Skin	Skin	T CD4 Migratory	T CD4 Resident
OGT	0.861545	0.138455	1.82818	0.000385571	0.000400036	0	0.25	0.1621	0.166188	1.34147	-4.68273	4.43444	0.871324	1.4135	0.536765	0.489451	3.75703	4.39498	Cutaneous Leishmaniasis	Healthy	Skin	Skin	T CD4 Migratory	T CD4 Resident
LUC7L3	0.861545	0.138455	1.82818	0.000391084	0.0002804	0	0.25	0.548653	0.555593	1.2984	-3.61134	6.02309	0.772059	0.86076	0.485294	0.459916	3.93878	3.05803	Cutaneous Leishmaniasis	Healthy	Skin	Skin	T CD4 Migratory	T CD4 Resident
ATXN2	0.861545	0.138455	1.82818	0.000176442	0.000145979	0	0.25	0.350336	0.357387	1.36887	-4.08943	4.76522	0.349265	0.603376	0.246324	0.299578	1.43263	1.7724	Cutaneous Leishmaniasis	Healthy	Skin	Skin	T CD4 Migratory	T CD4 Resident
POLR3GL	0.861545	0.138455	1.82818	0.000113311	0.000110232	0	0.25	0.236152	0.243691	1.3597	-5.17041	5.29045	0.238971	0.278481	0.198529	0.240506	1.0472	1.10873	Cutaneous Leishmaniasis	Healthy	Skin	Skin	T CD4 Migratory	T CD4 Resident
SFMBT2	0.861545	0.138455	1.82818	0.000401595	0.000264749	0	0.25	0.772343	0.713685	1.40408	-4.87388	6.15852	0.963236	1.4346	0.474265	0.392405	4.50503	3.65194	Cutaneous Leishmaniasis	Healthy	Skin	Skin	T CD4 Migratory	T CD4 Resident
METTL23	0.861545	0.138455	1.82818	7.30133e-05	5.16457e-05	0	0.25	0.573543	0.588742	1.23811	-3.86323	5.28462	0.183824	0.151899	0.147059	0.14346	0.622726	0.536252	Cutaneous Leishmaniasis	Healthy	Skin	Skin	T CD4 Migratory	T CD4 Resident
SOCS3	0.861545	0.138455	1.82818	0.000150882	0.000101002	0	0.25	0.710205	0.621542	1.3911	-4.24662	6.36058	0.551471	0.316456	0.327206	0.206751	1.80877	0.880756	Cutaneous Leishmaniasis	Healthy	Skin	Skin	T CD4 Migratory	T CD4 Resident
BCAS2	0.861545	0.138455	1.82818	0.000218949	0.000295514	0	0.25	-0.238747	-0.202894	1.37011	-5.44851	4.12936	0.485294	1.58228	0.279412	0.447257	1.84655	4.21993	Cutaneous Leishmaniasis	Healthy	Skin	Skin	T CD4 Migratory	T CD4 Resident
IFFO2	0.861545	0.138455	1.82818	6.32721e-05	8.34915e-05	0	0.25	-0.438985	-0.405418	1.39035	-5.73341	4.10541	0.102941	0.244726	0.0882353	0.206751	0.406163	0.869647	Cutaneous Leishmaniasis	Healthy	Skin	Skin	T CD4 Migratory	T CD4 Resident
ASCC1	0.861345	0.138655	1.8265	6.50627e-05	4.54499e-05	0	0.25	0.513832	0.537611	1.21327	-3.34235	4.35355	0.165441	0.223629	0.136029	0.160338	0.749997	0.599668	Cutaneous Leishmaniasis	Healthy	Skin	Skin	T CD4 Migratory	T CD4 Resident
C21orf91	0.861345	0.138655	1.8265	9.13011e-05	8.3127e-05	0	0.25	0.303062	0.3319	1.39912	-5.52721	5.17607	0.224265	0.21519	0.194853	0.160338	0.880086	0.847697	Cutaneous Leishmaniasis	Healthy	Skin	Skin	T CD4 Migratory	T CD4 Resident
ERICH1	0.861345	0.138655	1.8265	0.000145401	0.000118874	0	0.25	0.50657	0.524721	1.36715	-4.11725	4.90034	0.330883	0.270042	0.261029	0.206751	1.61905	1.12798	Cutaneous Leishmaniasis	Healthy	Skin	Skin	T CD4 Migratory	T CD4 Resident
PHF19	0.861345	0.138655	1.8265	0.000117876	9.42284e-05	0	0.25	0.579532	0.630284	1.23887	-3.57731	4.80383	0.180147	0.295359	0.169118	0.198312	0.751884	1.08891	Cutaneous Leishmaniasis	Healthy	Skin	Skin	T CD4 Migratory	T CD4 Resident
SDF2L1	0.861345	0.138655	1.8265	7.12292e-05	9.14674e-05	0	0.25	-0.273206	-0.297207	1.41168	-4.46824	5.00829	0.125	0.236287	0.113971	0.194093	0.465942	1.0794	Cutaneous Leishmaniasis	Healthy	Skin	Skin	T CD4 Migratory	T CD4 Resident
TMEM41B	0.861345	0.138655	1.8265	5.9827e-05	6.50211e-05	0	0.25	-0.120381	-0.138099	1.37285	-4.36745	4.64116	0.169118	0.28692	0.139706	0.168776	0.9315	0.809776	Cutaneous Leishmaniasis	Healthy	Skin	Skin	T CD4 Migratory	T CD4 Resident
ARHGAP12	0.861345	0.138655	1.8265	0.000113046	6.74046e-05	0	0.25	0.817727	0.802187	1.12692	-3.73999	6.11013	0.216912	0.282701	0.183824	0.194093	0.932968	0.782867	Cutaneous Leishmaniasis	Healthy	Skin	Skin	T CD4 Migratory	T CD4 Resident
STK38	0.861144	0.138856	1.82483	0.000239383	0.000149996	0	0.25	0.702603	0.722515	1.19421	-4.37806	4.61307	0.849265	0.544304	0.481618	0.295359	4.0108	1.39491	Cutaneous Leishmaniasis	Healthy	Skin	Skin	T CD4 Migratory	T CD4 Resident
FBXW4	0.861144	0.138856	1.82483	0.000122455	7.74367e-05	0	0.25	0.740411	0.680292	1.2793	-2.85353	4.89213	0.330883	0.240506	0.25	0.185654	1.48786	0.756398	Cutaneous Leishmaniasis	Healthy	Skin	Skin	T CD4 Migratory	T CD4 Resident
RPL18	0.861144	0.138856	1.82483	0.0032421	0.00446202	0	0.25	-0.931515	-0.57391	1.82169	-6.66208	4.37598	8.25735	12.4894	0.75	0.932489	27.2683	37.7763	Cutaneous Leishmaniasis	Healthy	Skin	Skin	T CD4 Migratory	T CD4 Resident
UBA6	0.861144	0.138856	1.82483	0.000127158	8.33573e-05	0	0.25	0.579373	0.565859	1.3939	-3.77831	5.63214	0.397059	0.295359	0.294118	0.206751	1.55316	0.831842	Cutaneous Leishmaniasis	Healthy	Skin	Skin	T CD4 Migratory	T CD4 Resident
TENT4A	0.861144	0.138856	1.82483	8.62894e-05	7.19319e-05	0	0.25	0.24193	0.244124	1.3574	-4.55928	5.15981	0.172794	0.282701	0.132353	0.185654	0.743128	0.899097	Cutaneous Leishmaniasis	Healthy	Skin	Skin	T CD4 Migratory	T CD4 Resident
SLFN11	0.861144	0.138856	1.82483	4.86436e-05	8.53555e-05	0	0.25	-0.680159	-0.694501	1.18574	-5.30296	3.74319	0.0919118	0.375528	0.0735294	0.227848	0.369857	1.00836	Cutaneous Leishmaniasis	Healthy	Skin	Skin	T CD4 Migratory	T CD4 Resident
EIF1B	0.861144	0.138856	1.82483	0.000104988	0.00013827	0	0.25	-0.427273	-0.391059	1.63584	-5.99422	5.69043	0.246324	0.459916	0.202206	0.320675	0.808066	1.34059	Cutaneous Leishmaniasis	Healthy	Skin	Skin	T CD4 Migratory	T CD4 Resident
TTC7A	0.861144	0.138856	1.82483	9.94905e-05	7.23201e-05	0	0.25	0.566949	0.561034	1.33514	-4.73096	5.13434	0.198529	0.236287	0.150735	0.172996	0.709735	0.823883	Cutaneous Leishmaniasis	Healthy	Skin	Skin	T CD4 Migratory	T CD4 Resident
PPTC7	0.861144	0.138856	1.82483	9.91133e-05	0.00013395	0	0.25	-0.362523	-0.3651	1.38571	-6.33745	5.57238	0.191177	0.540085	0.161765	0.308017	0.871706	1.44362	Cutaneous Leishmaniasis	Healthy	Skin	Skin	T CD4 Migratory	T CD4 Resident
ANKRD13D	0.861144	0.138856	1.82483	0.000207944	0.000221574	0	0.25	-0.167555	-0.171607	1.41138	-5.66482	5.32573	0.275735	0.729958	0.224265	0.421941	1.30289	2.49997	Cutaneous Leishmaniasis	Healthy	Skin	Skin	T CD4 Migratory	T CD4 Resident
SMCHD1	0.861144	0.138856	1.82483	0.00117739	0.000708392	0	0.25	0.804548	0.768761	1.16793	-3.44695	5.23963	3.84191	2.16878	0.856618	0.637131	17.2697	5.97786	Cutaneous Leishmaniasis	Healthy	Skin	Skin	T CD4 Migratory	T CD4 Resident
NENF	0.861144	0.138856	1.82483	8.32973e-05	9.77675e-05	0	0.25	0.00518374	-0.14323	1.55154	-4.83044	6.91004	0.143382	0.28692	0.121324	0.223629	0.60994	0.966424	Cutaneous Leishmaniasis	Healthy	Skin	Skin	T CD4 Migratory	T CD4 Resident
METTL9	0.861144	0.138856	1.82483	0.000116231	0.000206399	0	0.25	-0.778118	-0.811057	0.873089	-4.6567	3.14294	0.194853	0.7173	0.180147	0.447257	0.922563	2.15448	Cutaneous Leishmaniasis	Healthy	Skin	Skin	T CD4 Migratory	T CD4 Resident
CTSA	0.861144	0.138856	1.82483	7.67739e-05	9.49237e-05	0	0.25	-0.0272803	-0.0941949	1.37978	-3.92373	4.83348	0.158088	0.270042	0.132353	0.185654	0.579646	0.789305	Cutaneous Leishmaniasis	Healthy	Skin	Skin	T CD4 Migratory	T CD4 Resident
SIVA1	0.861144	0.138856	1.82483	0.000101101	0.00011468	0	0.25	-0.18233	-0.178608	1.46006	-4.46473	4.79243	0.220588	0.350211	0.194853	0.303797	0.786629	1.04677	Cutaneous Leishmaniasis	Healthy	Skin	Skin	T CD4 Migratory	T CD4 Resident
ARPC5	0.860944	0.139056	1.82316	0.000343008	0.000240616	0	0.25	0.651895	0.651667	1.33031	-4.84977	4.64124	0.827206	0.658228	0.488971	0.421941	3.07127	2.15103	Cutaneous Leishmaniasis	Healthy	Skin	Skin	T CD4 Migratory	T CD4 Resident
UQCRC2	0.860944	0.139056	1.82316	0.000175875	0.000112298	0	0.25	0.755786	0.720134	1.20801	-3.70535	5.24387	0.3125	0.485232	0.198529	0.299578	1.01573	1.48814	Cutaneous Leishmaniasis	Healthy	Skin	Skin	T CD4 Migratory	T CD4 Resident
CHD6	0.860944	0.139056	1.82316	0.000223121	0.000142059	0	0.25	0.608821	0.586531	1.25376	-3.78358	4.84189	0.551471	0.417722	0.367647	0.270042	2.47128	1.19962	Cutaneous Leishmaniasis	Healthy	Skin	Skin	T CD4 Migratory	T CD4 Resident
CD52	0.860944	0.139056	1.82316	0.00105007	0.00135387	0	0.25	-0.568546	-0.42963	1.60023	-6.26686	4.32598	3.3272	4.34599	0.680147	0.831224	11.1756	13.311	Cutaneous Leishmaniasis	Healthy	Skin	Skin	T CD4 Migratory	T CD4 Resident
NMT2	0.860944	0.139056	1.82316	0.000112461	9.78268e-05	0	0.25	0.319455	0.311986	1.43283	-5.8685	4.9238	0.272059	0.244726	0.235294	0.168776	1.11072	1.09863	Cutaneous Leishmaniasis	Healthy	Skin	Skin	T CD4 Migratory	T CD4 Resident
FAM193A	0.860944	0.139056	1.82316	0.000150386	9.70975e-05	0	0.25	0.834421	0.761606	1.28151	-3.14858	5.84299	0.338236	0.443038	0.253676	0.278481	1.49922	1.26067	Cutaneous Leishmaniasis	Healthy	Skin	Skin	T CD4 Migratory	T CD4 Resident
COX4I1	0.860944	0.139056	1.82316	0.000723665	0.000798125	0	0.25	-0.500283	-0.164549	1.70056	-5.13235	3.85426	1.73162	2.62447	0.591912	0.801688	5.71637	7.88883	Cutaneous Leishmaniasis	Healthy	Skin	Skin	T CD4 Migratory	T CD4 Resident
PNISR	0.860944	0.139056	1.82316	0.000588468	0.000352572	0	0.25	0.769712	0.804711	1.07118	-3.44507	4.39765	1.12132	0.957807	0.617647	0.578059	5.07222	3.99522	Cutaneous Leishmaniasis	Healthy	Skin	Skin	T CD4 Migratory	T CD4 Resident
EZH1	0.860944	0.139056	1.82316	9.25605e-05	7.6406e-05	0	0.25	0.405742	0.389421	1.41445	-5.4479	5.28896	0.183824	0.185654	0.154412	0.147679	0.737606	0.744741	Cutaneous Leishmaniasis	Healthy	Skin	Skin	T CD4 Migratory	T CD4 Resident
FBXO34	0.860944	0.139056	1.82316	0.000194368	0.000282142	0	0.25	-0.386913	-0.401207	1.32917	-5.92531	4.64388	0.558824	1.17722	0.341912	0.42616	2.14592	3.18342	Cutaneous Leishmaniasis	Healthy	Skin	Skin	T CD4 Migratory	T CD4 Resident
PRPF3	0.860744	0.139256	1.82149	0.000107889	6.36767e-05	0	0.25	0.629469	0.586461	1.30895	-3.68617	5.25185	0.216912	0.189873	0.183824	0.164557	1.11718	0.749884	Cutaneous Leishmaniasis	Healthy	Skin	Skin	T CD4 Migratory	T CD4 Resident
ARRB2	0.860744	0.139256	1.82149	6.71602e-05	8.97974e-05	0	0.25	-0.253009	-0.25324	1.45935	-5.05049	4.8493	0.150735	0.35865	0.128676	0.244726	0.566791	0.962281	Cutaneous Leishmaniasis	Healthy	Skin	Skin	T CD4 Migratory	T CD4 Resident
IP6K1	0.860744	0.139256	1.82149	0.000141496	0.000120131	0	0.25	0.261453	0.261641	1.40415	-5.27124	4.95595	0.220588	0.43038	0.194853	0.270042	1.06618	1.29114	Cutaneous Leishmaniasis	Healthy	Skin	Skin	T CD4 Migratory	T CD4 Resident
RPL29	0.860744	0.139256	1.82149	0.00328131	0.00386842	0	0.25	-0.740785	-0.30214	1.91199	-6.51514	4.56084	8.33823	11.3418	0.75	0.940928	27.8671	34.3552	Cutaneous Leishmaniasis	Healthy	Skin	Skin	T CD4 Migratory	T CD4 Resident
ERC1	0.860744	0.139256	1.82149	0.000290006	0.00022175	0	0.25	0.528664	0.516949	1.31469	-4.56255	5.04451	0.650736	0.940929	0.400735	0.405063	3.48975	2.59347	Cutaneous Leishmaniasis	Healthy	Skin	Skin	T CD4 Migratory	T CD4 Resident
LPXN	0.860744	0.139256	1.82149	0.000226189	0.000258916	0	0.25	-0.0251461	-0.0170889	1.40011	-4.32955	4.84217	0.507353	1.06751	0.356618	0.468354	2.14244	2.94743	Cutaneous Leishmaniasis	Healthy	Skin	Skin	T CD4 Migratory	T CD4 Resident
UGP2	0.860744	0.139256	1.82149	0.000168965	0.000295313	0	0.25	-0.606255	-0.690802	1.19899	-5.24388	3.74083	0.338236	1.29536	0.268382	0.468354	1.60852	3.59574	Cutaneous Leishmaniasis	Healthy	Skin	Skin	T CD4 Migratory	T CD4 Resident
HNRNPLL	0.860744	0.139256	1.82149	0.000264023	0.000227816	0	0.25	0.321647	0.302226	1.45441	-4.61385	4.89094	0.514706	0.962026	0.305147	0.345992	2.49922	2.81383	Cutaneous Leishmaniasis	Healthy	Skin	Skin	T CD4 Migratory	T CD4 Resident
MAGT1	0.860544	0.139456	1.81982	8.23276e-05	5.88531e-05	0	0.25	0.641803	0.656594	1.34808	-4.35735	5.03224	0.139706	0.189873	0.121324	0.139241	0.607127	0.71297	Cutaneous Leishmaniasis	Healthy	Skin	Skin	T CD4 Migratory	T CD4 Resident
PPP2R2A	0.860544	0.139456	1.81982	0.000244369	0.000149602	0	0.25	0.628749	0.634218	1.20288	-3.33317	4.42108	0.558824	0.586498	0.360294	0.35865	2.29503	1.58218	Cutaneous Leishmaniasis	Healthy	Skin	Skin	T CD4 Migratory	T CD4 Resident
IPO7	0.860544	0.139456	1.81982	0.000112682	9.72264e-05	0	0.25	0.179792	0.183194	1.45808	-4.77461	5.42369	0.246324	0.295359	0.202206	0.223629	1.24681	0.906397	Cutaneous Leishmaniasis	Healthy	Skin	Skin	T CD4 Migratory	T CD4 Resident
STK26	0.860544	0.139456	1.81982	5.63569e-05	4.79781e-05	0	0.25	0.360839	0.340723	1.39546	-4.36606	5.05245	0.125	0.194093	0.102941	0.122363	0.463366	0.488621	Cutaneous Leishmaniasis	Healthy	Skin	Skin	T CD4 Migratory	T CD4 Resident
FBRS	0.860544	0.139456	1.81982	6.13691e-05	7.8951e-05	0	0.25	-0.412978	-0.433413	1.29891	-4.90766	4.10222	0.147059	0.261603	0.121324	0.185654	0.544849	0.718337	Cutaneous Leishmaniasis	Healthy	Skin	Skin	T CD4 Migratory	T CD4 Resident
NUDT4	0.860344	0.139656	1.81815	6.2534e-05	0.00011021	0	0.25	-0.791616	-0.79111	1.20223	-4.68014	4.22829	0.139706	0.405063	0.0992647	0.257384	0.472922	1.24972	Cutaneous Leishmaniasis	Healthy	Skin	Skin	T CD4 Migratory	T CD4 Resident
SNRPB2	0.860344	0.139656	1.81815	0.000198839	0.000219202	0	0.25	-0.127332	-0.13271	1.4604	-5.30936	5.42518	0.393383	0.552743	0.283088	0.383966	1.48767	1.86876	Cutaneous Leishmaniasis	Healthy	Skin	Skin	T CD4 Migratory	T CD4 Resident
USP53	0.860344	0.139656	1.81815	8.84591e-05	0.000100913	0	0.25	-0.244905	-0.209669	1.43129	-7.30398	5.02734	0.25	0.354431	0.1875	0.244726	1.0992	0.999052	Cutaneous Leishmaniasis	Healthy	Skin	Skin	T CD4 Migratory	T CD4 Resident
TRAPPC4	0.860344	0.139656	1.81815	9.01241e-05	6.41651e-05	0	0.25	0.587646	0.579895	1.29481	-4.34029	5.83072	0.1875	0.227848	0.165441	0.185654	0.646937	0.74173	Cutaneous Leishmaniasis	Healthy	Skin	Skin	T CD4 Migratory	T CD4 Resident
RPS25	0.860344	0.139656	1.81815	0.00382305	0.00410261	0	0.25	-0.658445	-0.156713	2.00266	-6.47107	4.53155	8.90073	11.8439	0.731618	0.924051	28.5115	35.0967	Cutaneous Leishmaniasis	Healthy	Skin	Skin	T CD4 Migratory	T CD4 Resident
PKM	0.860344	0.139656	1.81815	0.000202416	0.000347099	0	0.25	-0.784406	-0.81013	1.09136	-4.48467	3.2865	0.378677	1.1519	0.238971	0.540084	1.38573	3.42872	Cutaneous Leishmaniasis	Healthy	Skin	Skin	T CD4 Migratory	T CD4 Resident
VAMP8	0.860344	0.139656	1.81815	0.000179517	0.000189431	0	0.25	-0.131939	-0.0454302	1.78912	-5.49043	5.5354	0.397059	0.620253	0.257353	0.388186	1.28568	1.81009	Cutaneous Leishmaniasis	Healthy	Skin	Skin	T CD4 Migratory	T CD4 Resident
ZNF609	0.860344	0.139656	1.81815	0.000256494	0.0001791	0	0.25	0.549741	0.506532	1.34731	-4.04667	5.413	0.606618	0.654009	0.378676	0.333333	2.88612	1.9869	Cutaneous Leishmaniasis	Healthy	Skin	Skin	T CD4 Migratory	T CD4 Resident
CWF19L2	0.860344	0.139656	1.81815	0.000202099	0.000117386	0	0.25	0.791979	0.781886	1.11583	-2.93991	4.66596	0.51103	0.299578	0.360294	0.202532	2.57387	1.01496	Cutaneous Leishmaniasis	Healthy	Skin	Skin	T CD4 Migratory	T CD4 Resident
PAXX	0.860344	0.139656	1.81815	0.000138418	9.93689e-05	0	0.25	0.681159	0.631278	1.25791	-3.27653	4.97917	0.242647	0.227848	0.1875	0.189873	0.973243	0.968109	Cutaneous Leishmaniasis	Healthy	Skin	Skin	T CD4 Migratory	T CD4 Resident
NFKB2	0.860344	0.139656	1.81815	5.47698e-05	8.96972e-05	0	0.25	-0.593198	-0.574837	1.2543	-5.30498	3.43623	0.102941	0.345992	0.0808824	0.248945	0.360253	0.999596	Cutaneous Leishmaniasis	Healthy	Skin	Skin	T CD4 Migratory	T CD4 Resident
AHCTF1	0.860344	0.139656	1.81815	0.00018914	0.000141939	0	0.25	0.386548	0.373906	1.31673	-4.21316	4.41711	0.400736	0.561182	0.264706	0.2827	1.59797	1.66322	Cutaneous Leishmaniasis	Healthy	Skin	Skin	T CD4 Migratory	T CD4 Resident
FAM200B	0.860344	0.139656	1.81815	9.74461e-05	7.60908e-05	0	0.25	0.5977	0.544342	1.40773	-4.1084	6.33442	0.165441	0.202532	0.139706	0.14346	0.716198	0.791914	Cutaneous Leishmaniasis	Healthy	Skin	Skin	T CD4 Migratory	T CD4 Resident
FBXW11	0.860344	0.139656	1.81815	0.000206807	0.000130857	0	0.25	0.695397	0.730192	1.25978	-3.95029	4.68034	0.492647	0.35865	0.330882	0.253165	2.29301	1.24709	Cutaneous Leishmaniasis	Healthy	Skin	Skin	T CD4 Migratory	T CD4 Resident
SEL1L	0.860144	0.139856	1.81649	6.77378e-05	4.739e-05	0	0.25	0.568508	0.55517	1.27255	-3.56158	4.69335	0.194853	0.147679	0.154412	0.105485	0.826872	0.555465	Cutaneous Leishmaniasis	Healthy	Skin	Skin	T CD4 Migratory	T CD4 Resident
UFC1	0.860144	0.139856	1.81649	0.000159689	0.000110965	0	0.25	0.622439	0.574083	1.28754	-3.55799	5.1993	0.301471	0.350211	0.216912	0.253165	1.09022	1.07319	Cutaneous Leishmaniasis	Healthy	Skin	Skin	T CD4 Migratory	T CD4 Resident
RNF216	0.860144	0.139856	1.81649	0.000261828	0.00018643	0	0.25	0.645364	0.645018	1.28439	-5.3555	4.57451	0.628677	0.468355	0.404412	0.278481	2.75526	2.0387	Cutaneous Leishmaniasis	Healthy	Skin	Skin	T CD4 Migratory	T CD4 Resident
ATAD2	0.860144	0.139856	1.81649	8.97324e-05	6.80094e-05	0	0.25	0.419087	0.392105	1.38643	-4.31704	4.79387	0.205882	0.253165	0.172794	0.147679	0.937981	0.673066	Cutaneous Leishmaniasis	Healthy	Skin	Skin	T CD4 Migratory	T CD4 Resident
AAK1	0.860144	0.139856	1.81649	0.000678439	0.000517426	0	0.25	0.445294	0.504628	1.27218	-4.4693	4.35223	1.61029	1.23207	0.650735	0.658228	7.37035	4.82416	Cutaneous Leishmaniasis	Healthy	Skin	Skin	T CD4 Migratory	T CD4 Resident
SPN	0.859944	0.140056	1.81482	9.0068e-05	6.51567e-05	0	0.25	0.577314	0.566402	1.34537	-3.96722	5.61699	0.220588	0.135021	0.191176	0.126582	1.04568	0.609834	Cutaneous Leishmaniasis	Healthy	Skin	Skin	T CD4 Migratory	T CD4 Resident
MORF4L2	0.859944	0.140056	1.81482	0.000172601	0.000313929	0	0.25	-0.740914	-0.743131	1.1245	-4.41471	3.06423	0.466912	1.13924	0.3125	0.476793	1.9232	3.02947	Cutaneous Leishmaniasis	Healthy	Skin	Skin	T CD4 Migratory	T CD4 Resident
ITPR1	0.859944	0.140056	1.81482	0.000183207	0.000158195	0	0.25	0.347427	0.325891	1.47623	-5.17878	5.47124	0.459559	0.565401	0.305147	0.2827	1.96669	1.98325	Cutaneous Leishmaniasis	Healthy	Skin	Skin	T CD4 Migratory	T CD4 Resident
ZBTB25	0.859944	0.140056	1.81482	0.000136354	8.12211e-05	0	0.25	0.733897	0.689776	1.24563	-3.28708	5.71139	0.279412	0.21519	0.202206	0.172996	1.17738	0.701389	Cutaneous Leishmaniasis	Healthy	Skin	Skin	T CD4 Migratory	T CD4 Resident
ODC1	0.859944	0.140056	1.81482	9.47817e-05	0.00010462	0	0.25	0.0620419	0.0383663	1.41786	-4.40478	5.18784	0.161765	0.329114	0.121324	0.219409	0.613507	1.05485	Cutaneous Leishmaniasis	Healthy	Skin	Skin	T CD4 Migratory	T CD4 Resident
VPS8	0.859944	0.140056	1.81482	0.000130671	7.04147e-05	0	0.25	0.806021	0.76042	1.21164	-3.43935	5.1513	0.375	0.198312	0.25	0.126582	1.74587	0.624639	Cutaneous Leishmaniasis	Healthy	Skin	Skin	T CD4 Migratory	T CD4 Resident
HNRNPAB	0.859944	0.140056	1.81482	8.54038e-05	0.000148407	0	0.25	-0.591594	-0.569024	1.31674	-4.49435	3.72426	0.205882	0.451477	0.169118	0.308017	0.759097	1.57557	Cutaneous Leishmaniasis	Healthy	Skin	Skin	T CD4 Migratory	T CD4 Resident
POLE3	0.859944	0.140056	1.81482	4.98889e-05	8.05912e-05	0	0.25	-0.750695	-0.717315	1.41835	-7.00562	4.17655	0.0992647	0.261603	0.0882353	0.21097	0.300108	0.95275	Cutaneous Leishmaniasis	Healthy	Skin	Skin	T CD4 Migratory	T CD4 Resident
RPS4X	0.859944	0.140056	1.81482	0.00362744	0.00426193	0	0.25	-0.666033	-0.281273	1.93194	-6.91141	4.58419	8.86397	12.1519	0.753676	0.945148	29.1002	37.9363	Cutaneous Leishmaniasis	Healthy	Skin	Skin	T CD4 Migratory	T CD4 Resident
WDR43	0.859744	0.140256	1.81316	0.000153121	9.37024e-05	0	0.25	0.788718	0.793876	0.976129	-2.89409	4.09604	0.330883	0.240506	0.272059	0.160338	1.28165	0.835749	Cutaneous Leishmaniasis	Healthy	Skin	Skin	T CD4 Migratory	T CD4 Resident
VPS4B	0.859744	0.140256	1.81316	0.000201904	0.000121462	0	0.25	0.830172	0.827832	1.03949	-2.4394	3.98413	0.400736	0.350211	0.294118	0.261603	1.70451	1.11817	Cutaneous Leishmaniasis	Healthy	Skin	Skin	T CD4 Migratory	T CD4 Resident
STK40	0.859744	0.140256	1.81316	6.36208e-05	6.86848e-05	0	0.25	-0.0716257	-0.0528431	1.36165	-5.50463	3.78193	0.0992647	0.312236	0.0882353	0.244726	0.379051	0.893764	Cutaneous Leishmaniasis	Healthy	Skin	Skin	T CD4 Migratory	T CD4 Resident
PPM1D	0.859744	0.140256	1.81316	6.19301e-05	5.25709e-05	0	0.25	0.272689	0.256091	1.47136	-4.14525	6.16399	0.136029	0.295359	0.110294	0.185654	0.605353	0.800416	Cutaneous Leishmaniasis	Healthy	Skin	Skin	T CD4 Migratory	T CD4 Resident
NFATC3	0.859744	0.140256	1.81316	0.000239156	0.000178058	0	0.25	0.534776	0.614344	1.28611	-4.80059	4.75826	0.617647	0.632912	0.382353	0.35865	2.91604	2.01675	Cutaneous Leishmaniasis	Healthy	Skin	Skin	T CD4 Migratory	T CD4 Resident
CDC42EP3	0.859744	0.140256	1.81316	0.000153602	0.000255764	0	0.25	-0.694075	-0.727202	1.09442	-4.51151	3.03516	0.242647	0.881857	0.198529	0.388186	1.13972	3.05311	Cutaneous Leishmaniasis	Healthy	Skin	Skin	T CD4 Migratory	T CD4 Resident
RIOK3	0.859544	0.140456	1.81151	8.43819e-05	0.000132677	0	0.25	-0.55249	-0.597461	1.08679	-4.49467	2.87661	0.268383	0.337553	0.205882	0.248945	1.09045	1.03858	Cutaneous Leishmaniasis	Healthy	Skin	Skin	T CD4 Migratory	T CD4 Resident
DCP2	0.859544	0.140456	1.81151	0.000172267	0.00014856	0	0.25	0.343049	0.325711	1.42872	-5.03782	5.49009	0.463236	0.540085	0.290441	0.312236	1.84288	1.6956	Cutaneous Leishmaniasis	Healthy	Skin	Skin	T CD4 Migratory	T CD4 Resident
UBE2L3	0.859544	0.140456	1.81151	0.000161058	0.00010169	0	0.25	0.814358	0.69517	1.342	-3.12809	5.6676	0.345588	0.28692	0.257353	0.21519	1.31694	0.93917	Cutaneous Leishmaniasis	Healthy	Skin	Skin	T CD4 Migratory	T CD4 Resident
SEC31A	0.859544	0.140456	1.81151	0.000191396	0.000137714	0	0.25	0.609789	0.626084	1.20896	-3.91202	4.88541	0.338235	0.459916	0.238971	0.2827	1.39826	1.64749	Cutaneous Leishmaniasis	Healthy	Skin	Skin	T CD4 Migratory	T CD4 Resident
WSB1	0.859544	0.140456	1.81151	0.000246573	0.000435683	0	0.25	-0.889013	-0.870988	1.03748	-4.39429	3.16409	0.452206	1.62869	0.334559	0.590717	1.99269	4.89698	Cutaneous Leishmaniasis	Healthy	Skin	Skin	T CD4 Migratory	T CD4 Resident
SLMAP	0.859544	0.140456	1.81151	0.000151311	0.000113628	0	0.25	0.319793	0.23716	1.47091	-5.06984	5.06047	0.422794	0.345992	0.297794	0.21519	2.26438	1.09729	Cutaneous Leishmaniasis	Healthy	Skin	Skin	T CD4 Migratory	T CD4 Resident
ERP29	0.859544	0.140456	1.81151	0.000258477	0.000290174	0	0.25	-0.219746	-0.182356	1.42463	-5.02844	4.65056	0.613971	0.810127	0.408088	0.481013	2.22775	2.41532	Cutaneous Leishmaniasis	Healthy	Skin	Skin	T CD4 Migratory	T CD4 Resident
TCP1	0.859544	0.140456	1.81151	0.000109103	0.000218899	0	0.25	-0.84636	-0.81089	1.09251	-5.66267	2.60575	0.242647	0.708861	0.205882	0.413502	0.897313	2.10757	Cutaneous Leishmaniasis	Healthy	Skin	Skin	T CD4 Migratory	T CD4 Resident
CTNNB1	0.859544	0.140456	1.81151	0.000175145	0.000248108	0	0.25	-0.561331	-0.526203	1.31917	-4.99459	4.64016	0.4375	0.974684	0.316176	0.476793	1.97282	2.73303	Cutaneous Leishmaniasis	Healthy	Skin	Skin	T CD4 Migratory	T CD4 Resident
BRWD1	0.859544	0.140456	1.81151	0.000260783	0.000145471	0	0.25	0.815698	0.804246	1.26876	-3.51297	5.70334	0.665442	0.518988	0.415441	0.316456	3.19304	1.51893	Cutaneous Leishmaniasis	Healthy	Skin	Skin	T CD4 Migratory	T CD4 Resident
AGFG1	0.859544	0.140456	1.81151	0.000149569	0.000110206	0	0.25	0.4374	0.431576	1.32527	-4.18377	4.62045	0.294118	0.42616	0.25	0.278481	1.37769	1.29954	Cutaneous Leishmaniasis	Healthy	Skin	Skin	T CD4 Migratory	T CD4 Resident
LSP1	0.859544	0.140456	1.81151	0.000197889	0.000243207	0	0.25	-0.420807	-0.33194	1.4039	-5.50857	4.33719	0.382353	0.729958	0.272059	0.447257	1.28491	2.40676	Cutaneous Leishmaniasis	Healthy	Skin	Skin	T CD4 Migratory	T CD4 Resident
U2SURP	0.859544	0.140456	1.81151	0.000235152	0.000152301	0	0.25	0.754625	0.735672	1.12157	-3.22319	5.01135	0.628677	0.345992	0.430147	0.253165	2.54273	1.22683	Cutaneous Leishmaniasis	Healthy	Skin	Skin	T CD4 Migratory	T CD4 Resident
SVIP	0.859344	0.140656	1.80985	0.000116074	9.21242e-05	0	0.25	0.568051	0.503039	1.35457	-3.05397	5.74268	0.32353	0.227848	0.275735	0.164557	1.24252	0.753427	Cutaneous Leishmaniasis	Healthy	Skin	Skin	T CD4 Migratory	T CD4 Resident
CNOT8	0.859344	0.140656	1.80985	8.39734e-05	6.27373e-05	0	0.25	0.410464	0.425189	1.24707	-3.48291	4.35714	0.205882	0.202532	0.172794	0.172996	0.911033	0.653184	Cutaneous Leishmaniasis	Healthy	Skin	Skin	T CD4 Migratory	T CD4 Resident
ITGAE	0.859144	0.140856	1.8082	8.29835e-05	7.2254e-05	0	0.25	0.399228	0.379252	1.35127	-4.37866	6.03111	0.165441	0.219409	0.132353	0.156118	0.638651	0.797862	Cutaneous Leishmaniasis	Healthy	Skin	Skin	T CD4 Migratory	T CD4 Resident
SLC4A7	0.859144	0.140856	1.8082	0.000318939	0.00025679	0	0.25	0.377684	0.389728	1.27112	-4.01486	4.34593	0.768383	1.00422	0.448529	0.455696	3.58721	3.12131	Cutaneous Leishmaniasis	Healthy	Skin	Skin	T CD4 Migratory	T CD4 Resident
GLOD4	0.859144	0.140856	1.8082	8.9132e-05	7.92876e-05	0	0.25	0.391485	0.271649	1.50682	-4.87392	5.90659	0.216912	0.236287	0.191176	0.185654	0.819449	0.749333	Cutaneous Leishmaniasis	Healthy	Skin	Skin	T CD4 Migratory	T CD4 Resident
KAT6B	0.859144	0.140856	1.8082	0.000254493	0.000250705	0	0.25	-0.0108504	0.0271883	1.41271	-5.40229	5.0059	0.602942	0.742616	0.360294	0.392405	2.98964	2.31842	Cutaneous Leishmaniasis	Healthy	Skin	Skin	T CD4 Migratory	T CD4 Resident
USP48	0.859144	0.140856	1.8082	0.000221813	0.000128627	0	0.25	0.74617	0.716286	1.23053	-3.08916	4.92379	0.470589	0.409283	0.349265	0.2827	2.0254	1.43847	Cutaneous Leishmaniasis	Healthy	Skin	Skin	T CD4 Migratory	T CD4 Resident
PHPT1	0.859144	0.140856	1.8082	0.000105633	7.8627e-05	0	0.25	0.566043	0.51335	1.39993	-3.95081	5.40538	0.202206	0.185654	0.172794	0.139241	0.643462	0.74503	Cutaneous Leishmaniasis	Healthy	Skin	Skin	T CD4 Migratory	T CD4 Resident
USP1	0.859144	0.140856	1.8082	6.62884e-05	7.14045e-05	0	0.25	0.0113765	-0.00766468	1.42127	-4.64603	4.94466	0.143382	0.206751	0.143382	0.139241	0.558782	0.593204	Cutaneous Leishmaniasis	Healthy	Skin	Skin	T CD4 Migratory	T CD4 Resident
KIF13B	0.859144	0.140856	1.8082	0.000165167	0.000153363	0	0.25	0.368967	0.411815	1.39473	-4.52097	5.44656	0.283088	0.654009	0.216912	0.270042	1.31976	1.99984	Cutaneous Leishmaniasis	Healthy	Skin	Skin	T CD4 Migratory	T CD4 Resident
ASXL2	0.859144	0.140856	1.8082	0.000245301	0.000191574	0	0.25	0.358316	0.359773	1.3903	-4.42245	4.98717	0.647059	0.535865	0.426471	0.337553	2.88875	1.89094	Cutaneous Leishmaniasis	Healthy	Skin	Skin	T CD4 Migratory	T CD4 Resident
PITPNA	0.859144	0.140856	1.8082	6.05446e-05	6.76636e-05	0	0.25	-0.0252932	-0.0679479	1.38001	-4.04358	4.42277	0.132353	0.253165	0.121324	0.189873	0.653828	0.740371	Cutaneous Leishmaniasis	Healthy	Skin	Skin	T CD4 Migratory	T CD4 Resident
JAK1	0.859144	0.140856	1.8082	0.000658563	0.000352109	0	0.25	0.888509	0.881193	0.891268	-2.94149	4.13636	1.88603	0.962026	0.727941	0.493671	8.41441	2.99175	Cutaneous Leishmaniasis	Healthy	Skin	Skin	T CD4 Migratory	T CD4 Resident
TSEN54	0.859144	0.140856	1.8082	7.68911e-05	9.37362e-05	0	0.25	0.0645772	0.0210543	1.54703	-6.21131	5.9272	0.121324	0.320675	0.106618	0.261603	0.582732	1.11207	Cutaneous Leishmaniasis	Healthy	Skin	Skin	T CD4 Migratory	T CD4 Resident
RNH1	0.858944	0.141056	1.80654	0.000114342	0.000120405	0	0.25	0.0837	0.0336328	1.41173	-4.53561	6.1765	0.209559	0.388186	0.191176	0.316456	0.836739	1.49632	Cutaneous Leishmaniasis	Healthy	Skin	Skin	T CD4 Migratory	T CD4 Resident
RANGAP1	0.858944	0.141056	1.80654	4.55796e-05	6.99885e-05	0	0.25	-0.602405	-0.606075	1.19157	-5.07519	3.99321	0.0919118	0.329114	0.0845588	0.223629	0.440736	0.896546	Cutaneous Leishmaniasis	Healthy	Skin	Skin	T CD4 Migratory	T CD4 Resident
FTL	0.858944	0.141056	1.80654	0.00112802	0.00187454	0	0.25	-0.922036	-0.733859	1.54315	-5.59997	3.436	2.84559	5.63713	0.665441	0.886076	9.69626	16.5132	Cutaneous Leishmaniasis	Healthy	Skin	Skin	T CD4 Migratory	T CD4 Resident
CARD16	0.858944	0.141056	1.80654	9.13114e-05	7.81457e-05	0	0.25	0.384261	0.385895	1.29072	-4.04868	6.39648	0.205882	0.261603	0.180147	0.206751	0.814406	0.922945	Cutaneous Leishmaniasis	Healthy	Skin	Skin	T CD4 Migratory	T CD4 Resident
TRPC4AP	0.858944	0.141056	1.80654	0.000135971	0.000101493	0	0.25	0.544809	0.503401	1.30805	-3.94153	5.57286	0.397059	0.291139	0.279412	0.185654	1.86198	0.813911	Cutaneous Leishmaniasis	Healthy	Skin	Skin	T CD4 Migratory	T CD4 Resident
AGTPBP1	0.858743	0.141257	1.80489	0.000172068	0.000156342	0	0.25	0.123079	0.109936	1.51416	-5.20858	6.20298	0.334559	0.561182	0.238971	0.299578	1.73175	1.71777	Cutaneous Leishmaniasis	Healthy	Skin	Skin	T CD4 Migratory	T CD4 Resident
RLF	0.858743	0.141257	1.80489	0.000184951	0.000230982	0	0.25	-0.210993	-0.286451	1.3552	-6.23355	5.41689	0.455883	0.873418	0.341912	0.43038	1.98534	2.6135	Cutaneous Leishmaniasis	Healthy	Skin	Skin	T CD4 Migratory	T CD4 Resident
RPS6KA5	0.858743	0.141257	1.80489	0.000273517	0.000282908	0	0.25	0.0795078	0.0652008	1.46297	-5.15289	5.68697	0.647059	0.966245	0.363971	0.481013	2.59705	3.46618	Cutaneous Leishmaniasis	Healthy	Skin	Skin	T CD4 Migratory	T CD4 Resident
BNIP3L	0.858743	0.141257	1.80489	6.40297e-05	0.000102199	0	0.25	-0.561505	-0.604874	1.28381	-4.64299	4.8848	0.183824	0.375528	0.143382	0.248945	0.697002	1.03786	Cutaneous Leishmaniasis	Healthy	Skin	Skin	T CD4 Migratory	T CD4 Resident
UBAP2L	0.858743	0.141257	1.80489	9.24792e-05	6.39738e-05	0	0.25	0.462006	0.483246	1.22011	-3.92153	4.77309	0.183824	0.210971	0.154412	0.177215	0.74772	0.744997	Cutaneous Leishmaniasis	Healthy	Skin	Skin	T CD4 Migratory	T CD4 Resident
MAP3K3	0.858743	0.141257	1.80489	0.000138857	0.000101802	0	0.25	0.532331	0.543021	1.2677	-4.58353	4.74053	0.32353	0.278481	0.246324	0.185654	1.4602	0.901836	Cutaneous Leishmaniasis	Healthy	Skin	Skin	T CD4 Migratory	T CD4 Resident
EWSR1	0.858543	0.141457	1.80324	0.000175887	0.000128311	0	0.25	0.567304	0.612128	1.3107	-4.78708	4.68847	0.378677	0.320675	0.305147	0.240506	1.78971	1.18982	Cutaneous Leishmaniasis	Healthy	Skin	Skin	T CD4 Migratory	T CD4 Resident
GRK6	0.858543	0.141457	1.80324	8.50355e-05	8.96074e-05	0	0.25	0.10693	0.111332	1.34751	-4.4378	5.16633	0.272059	0.189874	0.224265	0.168776	1.06687	0.700263	Cutaneous Leishmaniasis	Healthy	Skin	Skin	T CD4 Migratory	T CD4 Resident
RPL12	0.858543	0.141457	1.80324	0.00390949	0.00478122	0	0.25	-0.759349	-0.414083	1.81515	-5.48209	5.18018	8.40441	15.2025	0.727941	0.957806	26.6128	46.0757	Cutaneous Leishmaniasis	Healthy	Skin	Skin	T CD4 Migratory	T CD4 Resident
MED13L	0.858543	0.141457	1.80324	0.000414639	0.000275132	0	0.25	0.63528	0.63802	1.20995	-3.66167	4.59316	1.26103	1.18987	0.602941	0.468354	5.68035	3.46647	Cutaneous Leishmaniasis	Healthy	Skin	Skin	T CD4 Migratory	T CD4 Resident
PDE4B	0.858543	0.141457	1.80324	0.00059664	0.000476677	0	0.25	0.529765	0.527072	1.17546	-3.27864	4.40897	1.58088	2.24894	0.595588	0.556962	6.17558	6.1063	Cutaneous Leishmaniasis	Healthy	Skin	Skin	T CD4 Migratory	T CD4 Resident
ORC4	0.858543	0.141457	1.80324	7.07501e-05	5.40444e-05	0	0.25	0.411649	0.418377	1.35188	-4.78177	4.8053	0.158088	0.172996	0.125	0.139241	0.61201	0.672709	Cutaneous Leishmaniasis	Healthy	Skin	Skin	T CD4 Migratory	T CD4 Resident
PTCD3	0.858343	0.141657	1.8016	8.27192e-05	7.59064e-05	0	0.25	0.296799	0.257069	1.43592	-4.41366	6.49347	0.176471	0.206751	0.154412	0.168776	0.767421	0.815475	Cutaneous Leishmaniasis	Healthy	Skin	Skin	T CD4 Migratory	T CD4 Resident
PNPLA8	0.858343	0.141657	1.8016	0.000155077	0.000148703	0	0.25	0.23395	0.209304	1.34479	-4.86823	5.27667	0.330883	0.434599	0.272059	0.278481	1.44058	1.27894	Cutaneous Leishmaniasis	Healthy	Skin	Skin	T CD4 Migratory	T CD4 Resident
HMGN3	0.858343	0.141657	1.8016	0.000131322	9.88394e-05	0	0.25	0.545655	0.519634	1.31284	-4.2134	5.58941	0.227941	0.303798	0.191176	0.232068	0.925438	0.977944	Cutaneous Leishmaniasis	Healthy	Skin	Skin	T CD4 Migratory	T CD4 Resident
AP2B1	0.858343	0.141657	1.8016	0.000226303	0.000129643	0	0.25	0.763353	0.737155	1.20963	-3.51324	4.55753	0.488971	0.405063	0.360294	0.28692	2.15367	1.32139	Cutaneous Leishmaniasis	Healthy	Skin	Skin	T CD4 Migratory	T CD4 Resident
LAMP2	0.858343	0.141657	1.8016	9.6798e-05	6.34238e-05	0	0.25	0.756124	0.72586	1.20252	-2.95684	4.88956	0.253677	0.130802	0.209559	0.118143	1.05922	0.420589	Cutaneous Leishmaniasis	Healthy	Skin	Skin	T CD4 Migratory	T CD4 Resident
CD40LG	0.858343	0.141657	1.8016	0.000187364	0.000298405	0	0.25	-0.725644	-0.738507	1.21276	-4.7495	3.82329	0.349265	1.05063	0.253676	0.518987	1.57691	3.15041	Cutaneous Leishmaniasis	Healthy	Skin	Skin	T CD4 Migratory	T CD4 Resident
HIPK2	0.858343	0.141657	1.8016	0.000135523	0.000116407	0	0.25	0.119127	0.0271025	1.36266	-3.78894	4.86279	0.334559	0.447258	0.242647	0.257384	1.63685	1.22151	Cutaneous Leishmaniasis	Healthy	Skin	Skin	T CD4 Migratory	T CD4 Resident
CLTB	0.858343	0.141657	1.8016	6.34829e-05	7.69265e-05	0	0.25	-0.0504627	-0.0893536	1.38941	-4.61129	4.31577	0.165441	0.210971	0.136029	0.181435	0.480987	0.766519	Cutaneous Leishmaniasis	Healthy	Skin	Skin	T CD4 Migratory	T CD4 Resident
AKNA	0.858143	0.141857	1.79995	0.000279812	0.000212799	0	0.25	0.35412	0.349791	1.2677	-3.63122	4.60325	0.533089	0.679325	0.382353	0.42616	2.50325	2.3302	Cutaneous Leishmaniasis	Healthy	Skin	Skin	T CD4 Migratory	T CD4 Resident
DNAJC2	0.858143	0.141857	1.79995	6.6093e-05	7.72836e-05	0	0.25	-0.0809503	-0.140468	1.30502	-4.04427	4.21537	0.191177	0.181435	0.150735	0.151899	0.85737	0.517644	Cutaneous Leishmaniasis	Healthy	Skin	Skin	T CD4 Migratory	T CD4 Resident
BST2	0.858143	0.141857	1.79995	0.000117105	0.000126955	0	0.25	-0.0523364	-0.042738	1.41893	-5.05444	4.45725	0.330883	0.320675	0.246324	0.257384	1.15636	0.927376	Cutaneous Leishmaniasis	Healthy	Skin	Skin	T CD4 Migratory	T CD4 Resident
PPFIA1	0.858143	0.141857	1.79995	8.82127e-05	4.78856e-05	0	0.25	0.814703	0.725931	1.38003	-3.74603	5.83675	0.227941	0.164557	0.202206	0.139241	1.1929	0.490265	Cutaneous Leishmaniasis	Healthy	Skin	Skin	T CD4 Migratory	T CD4 Resident
DNM2	0.858143	0.141857	1.79995	0.000207093	0.000193435	0	0.25	0.0705402	0.0413489	1.39177	-4.53746	5.40063	0.389706	0.687764	0.290441	0.413502	1.90289	2.12843	Cutaneous Leishmaniasis	Healthy	Skin	Skin	T CD4 Migratory	T CD4 Resident
TUBB	0.858143	0.141857	1.79995	9.73278e-05	0.00011059	0	0.25	-0.139769	-0.11935	1.37156	-4.81372	4.32743	0.242647	0.333333	0.202206	0.257384	0.933302	1.10511	Cutaneous Leishmaniasis	Healthy	Skin	Skin	T CD4 Migratory	T CD4 Resident
CFAP36	0.858143	0.141857	1.79995	0.000118198	7.81868e-05	0	0.25	0.646504	0.619366	1.22455	-3.34676	5.34352	0.238971	0.329114	0.1875	0.232068	0.798795	1.04644	Cutaneous Leishmaniasis	Healthy	Skin	Skin	T CD4 Migratory	T CD4 Resident
RNGTT	0.857943	0.142057	1.79831	0.000207708	0.000150839	0	0.25	0.625595	0.641251	1.28348	-5.03449	4.62984	0.617647	0.400844	0.386029	0.206751	2.78664	1.19621	Cutaneous Leishmaniasis	Healthy	Skin	Skin	T CD4 Migratory	T CD4 Resident
RAD21	0.857943	0.142057	1.79831	0.000236233	0.000145335	0	0.25	0.843224	0.802409	1.0331	-2.65464	4.86286	0.569853	0.379747	0.400735	0.2827	2.33708	1.1182	Cutaneous Leishmaniasis	Healthy	Skin	Skin	T CD4 Migratory	T CD4 Resident
ALG13	0.857943	0.142057	1.79831	0.000294267	0.000204457	0	0.25	0.534437	0.530063	1.24168	-3.47905	5.96028	0.588236	0.890296	0.363971	0.35443	2.51741	2.41962	Cutaneous Leishmaniasis	Healthy	Skin	Skin	T CD4 Migratory	T CD4 Resident
NUP50	0.857943	0.142057	1.79831	0.000168151	0.00011555	0	0.25	0.660274	0.660535	1.20406	-3.57746	4.4899	0.32353	0.282701	0.253676	0.219409	1.15416	1.0543	Cutaneous Leishmaniasis	Healthy	Skin	Skin	T CD4 Migratory	T CD4 Resident
LMAN2	0.857943	0.142057	1.79831	0.000101516	7.27413e-05	0	0.25	0.620008	0.598929	1.21266	-3.52235	4.72424	0.216912	0.236287	0.202206	0.202532	0.973721	0.668625	Cutaneous Leishmaniasis	Healthy	Skin	Skin	T CD4 Migratory	T CD4 Resident
TAP1	0.857943	0.142057	1.79831	9.92955e-05	8.80297e-05	0	0.25	0.263959	0.228077	1.35188	-3.90951	5.57291	0.246324	0.265823	0.209559	0.198312	1.14663	0.831665	Cutaneous Leishmaniasis	Healthy	Skin	Skin	T CD4 Migratory	T CD4 Resident
TLK2	0.857743	0.142257	1.79667	0.000133575	0.000132817	0	0.25	0.136649	0.131457	1.31886	-3.88227	4.96279	0.327206	0.531646	0.264706	0.341772	1.45755	1.48154	Cutaneous Leishmaniasis	Healthy	Skin	Skin	T CD4 Migratory	T CD4 Resident
TENT2	0.857743	0.142257	1.79667	0.000255817	0.000190327	0	0.25	0.611077	0.608782	1.35407	-4.64621	5.67542	0.716912	0.578059	0.444853	0.299578	3.24318	1.92811	Cutaneous Leishmaniasis	Healthy	Skin	Skin	T CD4 Migratory	T CD4 Resident
UQCRQ	0.857743	0.142257	1.79667	0.000120423	0.000185669	0	0.25	-0.683672	-0.640138	1.34916	-4.89541	4.21031	0.305147	0.540085	0.227941	0.371308	0.967584	1.74584	Cutaneous Leishmaniasis	Healthy	Skin	Skin	T CD4 Migratory	T CD4 Resident
COX7A2	0.857743	0.142257	1.79667	0.000270069	0.000331801	0	0.25	-0.408066	-0.355251	1.48873	-4.75612	4.84514	0.716912	0.991562	0.426471	0.556962	2.51519	3.11467	Cutaneous Leishmaniasis	Healthy	Skin	Skin	T CD4 Migratory	T CD4 Resident
JARID2	0.857743	0.142257	1.79667	0.000329259	0.000415281	0	0.25	-0.0670513	-0.00807333	1.37512	-6.03921	3.8148	0.672795	2.05485	0.426471	0.49789	3.00687	5.25025	Cutaneous Leishmaniasis	Healthy	Skin	Skin	T CD4 Migratory	T CD4 Resident
RBM6	0.857743	0.142257	1.79667	0.000416872	0.000292793	0	0.25	0.552956	0.611665	1.14131	-3.46114	4.32103	0.915442	1.06329	0.525735	0.49789	4.26196	3.39645	Cutaneous Leishmaniasis	Healthy	Skin	Skin	T CD4 Migratory	T CD4 Resident
ERN1	0.857543	0.142457	1.79503	0.000229991	0.000268891	0	0.25	-0.336324	-0.302757	1.34965	-4.76384	4.02387	0.536765	0.945148	0.3125	0.383966	2.34856	3.28426	Cutaneous Leishmaniasis	Healthy	Skin	Skin	T CD4 Migratory	T CD4 Resident
ABHD2	0.857543	0.142457	1.79503	8.63656e-05	5.96441e-05	0	0.25	0.64915	0.612659	1.31392	-3.52698	5.9562	0.202206	0.202532	0.154412	0.139241	0.798336	0.559141	Cutaneous Leishmaniasis	Healthy	Skin	Skin	T CD4 Migratory	T CD4 Resident
ZFAND3	0.857543	0.142457	1.79503	0.000530801	0.000394669	0	0.25	0.583335	0.531415	1.3833	-4.79527	5.62355	1.26103	2.05063	0.613971	0.523207	5.80119	5.85919	Cutaneous Leishmaniasis	Healthy	Skin	Skin	T CD4 Migratory	T CD4 Resident
CD82	0.857543	0.142457	1.79503	0.000100015	0.000129105	0	0.25	-0.304085	-0.374995	1.29733	-4.6674	5.46991	0.169118	0.472574	0.154412	0.329114	0.65445	1.42007	Cutaneous Leishmaniasis	Healthy	Skin	Skin	T CD4 Migratory	T CD4 Resident
FMNL1	0.857543	0.142457	1.79503	0.00019117	0.000305375	0	0.25	-0.762311	-0.764206	1.01243	-4.46716	2.93938	0.26103	1.25738	0.227941	0.552743	1.0398	3.6897	Cutaneous Leishmaniasis	Healthy	Skin	Skin	T CD4 Migratory	T CD4 Resident
ARL6IP1	0.857543	0.142457	1.79503	0.000165572	0.000131067	0	0.25	0.384305	0.405172	1.36746	-3.74581	4.87604	0.360294	0.35865	0.261029	0.257384	1.38417	1.14158	Cutaneous Leishmaniasis	Healthy	Skin	Skin	T CD4 Migratory	T CD4 Resident
BFAR	0.857543	0.142457	1.79503	6.8404e-05	6.69827e-05	0	0.25	0.0881737	0.066853	1.43401	-4.75164	5.42906	0.117647	0.236287	0.113971	0.198312	0.463821	0.608497	Cutaneous Leishmaniasis	Healthy	Skin	Skin	T CD4 Migratory	T CD4 Resident
PLGRKT	0.857543	0.142457	1.79503	8.34805e-05	6.68774e-05	0	0.25	0.545852	0.500724	1.25895	-3.18374	4.63603	0.1875	0.164557	0.158088	0.139241	0.752653	0.563372	Cutaneous Leishmaniasis	Healthy	Skin	Skin	T CD4 Migratory	T CD4 Resident
SF3B5	0.857543	0.142457	1.79503	0.000166415	0.000172352	0	0.25	-0.0502099	0.0255432	1.40476	-4.91431	4.65525	0.334559	0.535865	0.264706	0.400844	1.11511	2.04637	Cutaneous Leishmaniasis	Healthy	Skin	Skin	T CD4 Migratory	T CD4 Resident
RABAC1	0.857543	0.142457	1.79503	0.000165551	0.000227745	0	0.25	-0.469681	-0.403175	1.44152	-6.38044	4.10763	0.308824	0.628692	0.231618	0.443038	1.0966	2.12109	Cutaneous Leishmaniasis	Healthy	Skin	Skin	T CD4 Migratory	T CD4 Resident
ATP6V1E1	0.857543	0.142457	1.79503	0.000102417	6.85518e-05	0	0.25	0.716187	0.698062	1.18664	-3.7174	5.0483	0.216912	0.210971	0.191176	0.172996	0.742678	0.726605	Cutaneous Leishmaniasis	Healthy	Skin	Skin	T CD4 Migratory	T CD4 Resident
SNX9	0.857343	0.142657	1.79339	0.000230513	0.000179792	0	0.25	0.425501	0.391263	1.369	-4.89386	5.3896	0.647059	0.772152	0.338235	0.337553	2.33361	2.11406	Cutaneous Leishmaniasis	Healthy	Skin	Skin	T CD4 Migratory	T CD4 Resident
XIAP	0.857343	0.142657	1.79339	0.000124482	7.21638e-05	0	0.25	0.82058	0.825281	1.05687	-2.9859	4.32511	0.330883	0.181435	0.238971	0.135021	1.32582	0.543972	Cutaneous Leishmaniasis	Healthy	Skin	Skin	T CD4 Migratory	T CD4 Resident
TIMP1	0.857343	0.142657	1.79339	0.000144194	0.000203722	0	0.25	-0.657323	-0.634878	1.31309	-5.00285	4.27158	0.279412	0.64557	0.191176	0.421941	0.906952	2.1457	Cutaneous Leishmaniasis	Healthy	Skin	Skin	T CD4 Migratory	T CD4 Resident
SAE1	0.857343	0.142657	1.79339	8.86944e-05	0.000105056	0	0.25	-0.271492	-0.236768	1.42649	-5.89067	4.3085	0.147059	0.451477	0.125	0.28692	0.735544	1.25122	Cutaneous Leishmaniasis	Healthy	Skin	Skin	T CD4 Migratory	T CD4 Resident
ZNFX1	0.857343	0.142657	1.79339	9.50108e-05	8.45407e-05	0	0.25	0.176942	0.241924	1.36439	-4.82202	3.94652	0.183824	0.206751	0.172794	0.168776	0.939579	0.813244	Cutaneous Leishmaniasis	Healthy	Skin	Skin	T CD4 Migratory	T CD4 Resident
DBF4	0.857343	0.142657	1.79339	0.000111751	8.62791e-05	0	0.25	0.448131	0.437967	1.27951	-3.64435	5.12505	0.220588	0.248945	0.176471	0.164557	1.0738	0.700457	Cutaneous Leishmaniasis	Healthy	Skin	Skin	T CD4 Migratory	T CD4 Resident
MT-ND6	0.857143	0.142857	1.79176	0.00034181	0.000465776	0	0.25	-0.401351	-0.444232	1.3153	-4.82665	4.49383	0.57353	2.62869	0.386029	0.658228	2.82915	7.66205	Cutaneous Leishmaniasis	Healthy	Skin	Skin	T CD4 Migratory	T CD4 Resident
SSBP4	0.857143	0.142857	1.79176	0.000100817	7.7225e-05	0	0.25	0.466179	0.462559	1.35207	-4.69404	5.04947	0.216912	0.227848	0.183824	0.181435	0.904774	0.725669	Cutaneous Leishmaniasis	Healthy	Skin	Skin	T CD4 Migratory	T CD4 Resident
MICOS13	0.857143	0.142857	1.79176	0.000105274	0.000158891	0	0.25	-0.527544	-0.556681	1.27801	-4.74098	4.46186	0.294118	0.362869	0.224265	0.253165	0.927756	1.18621	Cutaneous Leishmaniasis	Healthy	Skin	Skin	T CD4 Migratory	T CD4 Resident
CALU	0.857143	0.142857	1.79176	4.35609e-05	7.36488e-05	0	0.25	-0.459914	-0.482842	1.30995	-5.96521	4.46509	0.121324	0.28692	0.113971	0.14346	0.445443	0.782229	Cutaneous Leishmaniasis	Healthy	Skin	Skin	T CD4 Migratory	T CD4 Resident
SETD3	0.857143	0.142857	1.79176	6.42289e-05	5.65615e-05	0	0.25	0.285025	0.234911	1.38669	-4.1718	5.35376	0.136029	0.227848	0.110294	0.181435	0.535841	0.546526	Cutaneous Leishmaniasis	Healthy	Skin	Skin	T CD4 Migratory	T CD4 Resident
TM9SF2	0.856943	0.143057	1.79013	0.000161487	9.07204e-05	0	0.25	1.01041	0.893735	1.2614	-3.11766	5.95669	0.422794	0.337553	0.345588	0.236287	1.97995	1.05408	Cutaneous Leishmaniasis	Healthy	Skin	Skin	T CD4 Migratory	T CD4 Resident
AFTPH	0.856943	0.143057	1.79013	0.000140232	0.000112667	0	0.25	0.365798	0.311555	1.44149	-4.98912	5.45518	0.297794	0.333333	0.224265	0.244726	1.26281	1.12718	Cutaneous Leishmaniasis	Healthy	Skin	Skin	T CD4 Migratory	T CD4 Resident
YBX1	0.856943	0.143057	1.79013	0.000531505	0.000588112	0	0.25	-0.302736	-0.191526	1.39576	-4.2063	4.17637	1.26103	1.90717	0.540441	0.700422	4.20268	5.6874	Cutaneous Leishmaniasis	Healthy	Skin	Skin	T CD4 Migratory	T CD4 Resident
SRP19	0.856943	0.143057	1.79013	0.000105406	8.32434e-05	0	0.25	0.464068	0.457749	1.28862	-4.01126	4.9618	0.290441	0.236287	0.224265	0.172996	1.06808	0.71052	Cutaneous Leishmaniasis	Healthy	Skin	Skin	T CD4 Migratory	T CD4 Resident
PPP2R3C	0.856943	0.143057	1.79013	7.13959e-05	6.11785e-05	0	0.25	0.391504	0.388584	1.28742	-3.9984	6.45493	0.227941	0.147679	0.194853	0.135021	1.01294	0.496501	Cutaneous Leishmaniasis	Healthy	Skin	Skin	T CD4 Migratory	T CD4 Resident
POMP	0.856943	0.143057	1.79013	0.000119226	9.69275e-05	0	0.25	0.453956	0.450561	1.4293	-4.08929	4.73798	0.356618	0.219409	0.264706	0.164557	1.23964	0.674381	Cutaneous Leishmaniasis	Healthy	Skin	Skin	T CD4 Migratory	T CD4 Resident
UBTF	0.856943	0.143057	1.79013	0.000111009	8.85884e-05	0	0.25	0.529461	0.524783	1.33467	-4.84011	5.3515	0.26103	0.172996	0.194853	0.156118	0.986492	0.858612	Cutaneous Leishmaniasis	Healthy	Skin	Skin	T CD4 Migratory	T CD4 Resident
CLK1	0.856743	0.143257	1.7885	0.000296911	0.000463439	0	0.25	-0.450147	-0.467936	1.25452	-4.78585	4.02893	0.533089	2.25316	0.389706	0.624473	2.58684	6.3825	Cutaneous Leishmaniasis	Healthy	Skin	Skin	T CD4 Migratory	T CD4 Resident
PDXDC1	0.856743	0.143257	1.7885	0.000148916	0.000125726	0	0.25	0.299918	0.360249	1.2801	-4.32356	3.92903	0.3125	0.405063	0.264706	0.274262	1.56621	1.32758	Cutaneous Leishmaniasis	Healthy	Skin	Skin	T CD4 Migratory	T CD4 Resident
TAPBP	0.856743	0.143257	1.7885	0.000361253	0.00023511	0	0.25	0.702075	0.709581	0.962513	-3.65566	4.54713	0.845589	0.662448	0.547794	0.434599	3.90375	2.283	Cutaneous Leishmaniasis	Healthy	Skin	Skin	T CD4 Migratory	T CD4 Resident
ARPC3	0.856743	0.143257	1.7885	0.000499391	0.000635823	0	0.25	-0.254014	-0.206931	1.45546	-5.04127	4.61288	1.22059	1.6962	0.558824	0.687764	4.22269	5.50531	Cutaneous Leishmaniasis	Healthy	Skin	Skin	T CD4 Migratory	T CD4 Resident
PSEN1	0.856743	0.143257	1.7885	0.000121009	0.000112493	0	0.25	-0.0169234	-0.0482192	1.40727	-4.50535	4.3136	0.319853	0.514768	0.231618	0.257384	1.62299	1.39471	Cutaneous Leishmaniasis	Healthy	Skin	Skin	T CD4 Migratory	T CD4 Resident
SERPINB9	0.856543	0.143457	1.78687	0.000205515	0.000309896	0	0.25	-0.543103	-0.539405	1.24965	-5.65	4.06289	0.327206	1.25738	0.253676	0.388186	1.29019	3.60967	Cutaneous Leishmaniasis	Healthy	Skin	Skin	T CD4 Migratory	T CD4 Resident
HELZ	0.856543	0.143457	1.78687	0.000284537	0.000243428	0	0.25	0.18275	0.229661	1.27239	-4.52453	4.22138	0.705883	0.763714	0.463235	0.417722	3.25716	2.47425	Cutaneous Leishmaniasis	Healthy	Skin	Skin	T CD4 Migratory	T CD4 Resident
RPS6KB1	0.856543	0.143457	1.78687	0.000139539	8.10166e-05	0	0.25	0.8253	0.765803	1.11924	-3.20429	6.27528	0.301471	0.350211	0.238971	0.219409	1.32029	0.94511	Cutaneous Leishmaniasis	Healthy	Skin	Skin	T CD4 Migratory	T CD4 Resident
ATP6V1D	0.856543	0.143457	1.78687	6.06308e-05	5.86904e-05	0	0.25	0.118561	0.112861	1.41982	-5.12621	5.60272	0.165441	0.202532	0.136029	0.156118	0.575314	0.545377	Cutaneous Leishmaniasis	Healthy	Skin	Skin	T CD4 Migratory	T CD4 Resident
KAT7	0.856543	0.143457	1.78687	6.1883e-05	7.08811e-05	0	0.25	-0.00063759	-0.0256939	1.46846	-5.02604	5.89912	0.183824	0.202532	0.150735	0.164557	0.78614	0.492221	Cutaneous Leishmaniasis	Healthy	Skin	Skin	T CD4 Migratory	T CD4 Resident
SSR2	0.856543	0.143457	1.78687	0.000246242	0.000418239	0	0.25	-0.913162	-0.771607	1.45946	-7.04434	4.55469	0.716912	1.08861	0.408088	0.607595	2.65738	3.37566	Cutaneous Leishmaniasis	Healthy	Skin	Skin	T CD4 Migratory	T CD4 Resident
ARRDC3	0.856543	0.143457	1.78687	0.000105083	0.000119792	0	0.25	-0.140593	-0.150565	1.39225	-5.59966	5.01842	0.220588	0.333333	0.183824	0.21097	1.04939	1.03466	Cutaneous Leishmaniasis	Healthy	Skin	Skin	T CD4 Migratory	T CD4 Resident
PTPRA	0.856543	0.143457	1.78687	0.000214908	0.000132631	0	0.25	0.701716	0.665511	1.21551	-3.35686	5.29683	0.672795	0.35865	0.408088	0.253165	2.95012	1.12449	Cutaneous Leishmaniasis	Healthy	Skin	Skin	T CD4 Migratory	T CD4 Resident
POLR2A	0.856543	0.143457	1.78687	0.000127171	0.000227682	0	0.25	-0.62736	-0.559533	1.40219	-5.8563	3.70203	0.264706	0.649789	0.227941	0.345992	1.24388	2.42388	Cutaneous Leishmaniasis	Healthy	Skin	Skin	T CD4 Migratory	T CD4 Resident
LRP10	0.856543	0.143457	1.78687	9.5926e-05	7.06483e-05	0	0.25	0.71949	0.603129	1.41988	-3.43693	6.92859	0.227941	0.198312	0.176471	0.181435	0.738059	0.728732	Cutaneous Leishmaniasis	Healthy	Skin	Skin	T CD4 Migratory	T CD4 Resident
SFXN1	0.856343	0.143657	1.78524	0.000325082	0.00021147	0	0.25	0.626615	0.610133	1.26283	-3.81765	5.06373	0.775736	0.616034	0.463235	0.379747	3.2138	2.08124	Cutaneous Leishmaniasis	Healthy	Skin	Skin	T CD4 Migratory	T CD4 Resident
MPC2	0.856343	0.143657	1.78524	8.67805e-05	7.73995e-05	0	0.25	0.315247	0.330349	1.39206	-4.71663	5.08178	0.154412	0.210971	0.139706	0.160338	0.564022	0.73957	Cutaneous Leishmaniasis	Healthy	Skin	Skin	T CD4 Migratory	T CD4 Resident
CD48	0.856343	0.143657	1.78524	0.000506912	0.000819915	0	0.25	-0.715692	-0.732523	1.22506	-4.36594	4.03792	1.34191	2.51055	0.569853	0.746835	4.91517	6.86381	Cutaneous Leishmaniasis	Healthy	Skin	Skin	T CD4 Migratory	T CD4 Resident
SCAF11	0.856343	0.143657	1.78524	0.000527213	0.000302846	0	0.25	0.832045	0.81266	0.824383	-2.05123	3.90509	1.14706	0.835443	0.606618	0.468354	4.97953	2.70468	Cutaneous Leishmaniasis	Healthy	Skin	Skin	T CD4 Migratory	T CD4 Resident
RPS20	0.856343	0.143657	1.78524	0.00181671	0.0018511	0	0.25	-0.454604	-0.000447273	1.81835	-5.81587	4.41588	5.29411	6.78903	0.705882	0.886076	16.8607	18.5678	Cutaneous Leishmaniasis	Healthy	Skin	Skin	T CD4 Migratory	T CD4 Resident
IMP3	0.856142	0.143858	1.78361	8.24993e-05	8.13159e-05	0	0.25	0.145067	0.0193868	1.49516	-4.24887	6.0385	0.172794	0.240506	0.158088	0.189873	0.652586	0.868132	Cutaneous Leishmaniasis	Healthy	Skin	Skin	T CD4 Migratory	T CD4 Resident
SKIL	0.856142	0.143858	1.78361	0.000157037	0.000196215	0	0.25	-0.0885765	-0.11216	1.37095	-5.99336	5.44375	0.51103	0.497891	0.297794	0.248945	1.9415	1.58281	Cutaneous Leishmaniasis	Healthy	Skin	Skin	T CD4 Migratory	T CD4 Resident
USP15	0.856142	0.143858	1.78361	0.000767332	0.00043431	0	0.25	0.812002	0.788554	1.0218	-3.35058	4.44673	2.08088	1.35443	0.797794	0.56962	9.49765	4.36489	Cutaneous Leishmaniasis	Healthy	Skin	Skin	T CD4 Migratory	T CD4 Resident
TGFB1	0.856142	0.143858	1.78361	0.000326785	0.000596787	0	0.25	-0.684824	-0.643055	1.27192	-6.37589	3.46363	0.514706	1.70886	0.349265	0.57384	2.09145	5.7192	Cutaneous Leishmaniasis	Healthy	Skin	Skin	T CD4 Migratory	T CD4 Resident
RAB21	0.855942	0.144058	1.78199	0.000127318	0.000127477	0	0.25	0.0857681	0.0283103	1.33774	-4.52929	5.34509	0.308824	0.497891	0.227941	0.341772	1.21843	1.31287	Cutaneous Leishmaniasis	Healthy	Skin	Skin	T CD4 Migratory	T CD4 Resident
GPHN	0.855942	0.144058	1.78199	0.000259466	0.000185082	0	0.25	0.751858	0.672631	1.36783	-3.35085	5.80447	0.713236	0.915612	0.341912	0.367089	3.3942	2.40836	Cutaneous Leishmaniasis	Healthy	Skin	Skin	T CD4 Migratory	T CD4 Resident
NFATC2	0.855942	0.144058	1.78199	0.000307033	0.000270871	0	0.25	0.167564	0.19776	1.28421	-4.3276	4.53094	0.768383	1.04219	0.444853	0.464135	3.39038	3.03744	Cutaneous Leishmaniasis	Healthy	Skin	Skin	T CD4 Migratory	T CD4 Resident
SREBF2	0.855942	0.144058	1.78199	0.000182262	0.000223771	0	0.25	-0.14087	-0.118755	1.46675	-5.31966	4.39343	0.349265	1.01266	0.242647	0.383966	1.54048	2.71896	Cutaneous Leishmaniasis	Healthy	Skin	Skin	T CD4 Migratory	T CD4 Resident
EP400	0.855942	0.144058	1.78199	0.000102911	8.07732e-05	0	0.25	0.403471	0.433487	1.24936	-3.82646	4.36351	0.224265	0.219409	0.183824	0.172996	0.930073	0.755156	Cutaneous Leishmaniasis	Healthy	Skin	Skin	T CD4 Migratory	T CD4 Resident
PCBP2	0.855942	0.144058	1.78199	0.000211897	0.000364012	0	0.25	-0.707593	-0.755844	0.941556	-4.20413	3.29234	0.555147	1.21519	0.371324	0.603376	2.06428	3.71652	Cutaneous Leishmaniasis	Healthy	Skin	Skin	T CD4 Migratory	T CD4 Resident
IL4R	0.855942	0.144058	1.78199	0.0001431	0.000120049	0	0.25	0.309129	0.304503	1.3796	-4.17004	4.93215	0.257353	0.417722	0.209559	0.265823	0.991847	1.21844	Cutaneous Leishmaniasis	Healthy	Skin	Skin	T CD4 Migratory	T CD4 Resident
ACVR2A	0.855942	0.144058	1.78199	0.000146923	0.000122046	0	0.25	0.376913	0.332108	1.4154	-5.05621	4.72127	0.257353	0.489452	0.191176	0.270042	1.1422	1.6545	Cutaneous Leishmaniasis	Healthy	Skin	Skin	T CD4 Migratory	T CD4 Resident
AIP	0.855742	0.144258	1.78037	0.000120055	0.000122372	0	0.25	-0.167124	-0.0964012	1.3283	-4.61444	4.31621	0.253677	0.354431	0.205882	0.291139	0.90873	1.32728	Cutaneous Leishmaniasis	Healthy	Skin	Skin	T CD4 Migratory	T CD4 Resident
SRSF1	0.855742	0.144258	1.78037	0.000102454	7.96995e-05	0	0.25	0.535244	0.553987	1.33586	-4.54924	4.59887	0.213235	0.168776	0.1875	0.151899	0.912531	0.67008	Cutaneous Leishmaniasis	Healthy	Skin	Skin	T CD4 Migratory	T CD4 Resident
UCP2	0.855742	0.144258	1.78037	0.00011466	0.000123196	0	0.25	-0.0590686	-0.0771451	1.38339	-4.58851	4.9977	0.268383	0.299578	0.202206	0.206751	0.963315	1.15489	Cutaneous Leishmaniasis	Healthy	Skin	Skin	T CD4 Migratory	T CD4 Resident
CELF1	0.855742	0.144258	1.78037	0.000290153	0.000279976	0	0.25	0.00751002	-0.0547705	1.39254	-4.51971	4.88162	0.643383	0.86076	0.430147	0.417722	3.0947	2.57987	Cutaneous Leishmaniasis	Healthy	Skin	Skin	T CD4 Migratory	T CD4 Resident
SCFD1	0.855542	0.144458	1.77875	0.000147649	8.51632e-05	0	0.25	0.84236	0.8078	1.1155	-2.50068	5.36468	0.452206	0.278481	0.297794	0.194093	2.16505	0.811003	Cutaneous Leishmaniasis	Healthy	Skin	Skin	T CD4 Migratory	T CD4 Resident
PPP6R3	0.855542	0.144458	1.77875	0.00042325	0.000388396	0	0.25	0.22494	0.236607	1.40704	-5.13515	5.98931	0.977942	1.74684	0.573529	0.578059	4.35802	5.23684	Cutaneous Leishmaniasis	Healthy	Skin	Skin	T CD4 Migratory	T CD4 Resident
RPL10A	0.855542	0.144458	1.77875	0.00255147	0.00263937	0	0.25	-0.517854	-0.0905652	1.78707	-5.41298	4.09868	7.11397	7.8059	0.720588	0.932489	23.1155	22.8796	Cutaneous Leishmaniasis	Healthy	Skin	Skin	T CD4 Migratory	T CD4 Resident
LPAR6	0.855542	0.144458	1.77875	0.000161692	0.000213172	0	0.25	-0.220127	-0.239926	1.29238	-4.791	4.28161	0.238971	0.632912	0.198529	0.413502	1.04897	2.38058	Cutaneous Leishmaniasis	Healthy	Skin	Skin	T CD4 Migratory	T CD4 Resident
DDB2	0.855542	0.144458	1.77875	0.000111023	8.55484e-05	0	0.25	0.365118	0.331116	1.40411	-4.3707	6.47255	0.235294	0.210971	0.194853	0.164557	1.14944	0.760062	Cutaneous Leishmaniasis	Healthy	Skin	Skin	T CD4 Migratory	T CD4 Resident
MICOS10	0.855542	0.144458	1.77875	0.000239348	0.00019459	0	0.25	0.312568	0.337289	1.35959	-3.97935	5.09128	0.5625	0.497891	0.360294	0.35865	1.91166	1.61946	Cutaneous Leishmaniasis	Healthy	Skin	Skin	T CD4 Migratory	T CD4 Resident
ARID1B	0.855342	0.144658	1.77713	0.000748113	0.000552151	0	0.25	0.493052	0.529057	1.15213	-4.56628	4.00724	1.66544	2.26582	0.6875	0.658228	7.48429	6.7936	Cutaneous Leishmaniasis	Healthy	Skin	Skin	T CD4 Migratory	T CD4 Resident
RPL36	0.855342	0.144658	1.77713	0.00330236	0.00437841	0	0.25	-0.867764	-0.458371	1.79166	-6.67229	4.1209	7.01471	12.9156	0.738971	0.970464	22.6704	41.7213	Cutaneous Leishmaniasis	Healthy	Skin	Skin	T CD4 Migratory	T CD4 Resident
USP42	0.855342	0.144658	1.77713	7.47643e-05	7.28085e-05	0	0.25	0.0523507	-0.0174451	1.36914	-4.3298	4.61748	0.194853	0.244726	0.158088	0.172996	0.789669	0.729541	Cutaneous Leishmaniasis	Healthy	Skin	Skin	T CD4 Migratory	T CD4 Resident
FAM168B	0.855342	0.144658	1.77713	8.17629e-05	7.2923e-05	0	0.25	0.188513	0.218514	1.37086	-4.06014	4.30765	0.194853	0.189873	0.169118	0.139241	0.907925	0.678452	Cutaneous Leishmaniasis	Healthy	Skin	Skin	T CD4 Migratory	T CD4 Resident
RPA3	0.855342	0.144658	1.77713	9.53311e-05	6.64264e-05	0	0.25	0.689415	0.587005	1.36508	-3.36572	5.80196	0.253677	0.168776	0.213235	0.151899	1.13051	0.544153	Cutaneous Leishmaniasis	Healthy	Skin	Skin	T CD4 Migratory	T CD4 Resident
CSK	0.855342	0.144658	1.77713	0.000163787	0.000118884	0	0.25	0.476191	0.458915	1.25821	-3.58775	5.51032	0.290441	0.329114	0.235294	0.248945	1.07286	1.17801	Cutaneous Leishmaniasis	Healthy	Skin	Skin	T CD4 Migratory	T CD4 Resident
RGS19	0.855342	0.144658	1.77713	7.90028e-05	6.97543e-05	0	0.25	0.472281	0.344786	1.41218	-3.5683	5.67532	0.150735	0.194093	0.128676	0.172996	0.503155	0.774276	Cutaneous Leishmaniasis	Healthy	Skin	Skin	T CD4 Migratory	T CD4 Resident
EIF3K	0.855342	0.144658	1.77713	0.000396897	0.000617207	0	0.25	-0.695851	-0.621366	1.38717	-5.17729	3.63402	1.04779	1.72574	0.544118	0.725738	3.59702	5.32484	Cutaneous Leishmaniasis	Healthy	Skin	Skin	T CD4 Migratory	T CD4 Resident
RAPGEF1	0.855342	0.144658	1.77713	0.000274416	0.000210153	0	0.25	0.537824	0.499888	1.33312	-4.17186	5.31018	0.757353	0.780591	0.448529	0.421941	3.16118	2.2961	Cutaneous Leishmaniasis	Healthy	Skin	Skin	T CD4 Migratory	T CD4 Resident
RFLNB	0.855342	0.144658	1.77713	0.000101025	9.41597e-05	0	0.25	0.308075	0.33421	1.39653	-5.20664	5.67229	0.154412	0.257384	0.132353	0.198312	0.695954	1.07224	Cutaneous Leishmaniasis	Healthy	Skin	Skin	T CD4 Migratory	T CD4 Resident
EMP3	0.855142	0.144858	1.77551	0.000402714	0.000610667	0	0.25	-0.5439	-0.592569	1.2108	-4.25739	4.93986	0.95956	1.87764	0.503676	0.696203	3.58568	5.97494	Cutaneous Leishmaniasis	Healthy	Skin	Skin	T CD4 Migratory	T CD4 Resident
ARHGAP4	0.855142	0.144858	1.77551	9.36937e-05	0.000101755	0	0.25	-0.100444	-0.10872	1.34448	-4.84424	5.26466	0.290441	0.261603	0.25	0.206751	1.32595	0.891105	Cutaneous Leishmaniasis	Healthy	Skin	Skin	T CD4 Migratory	T CD4 Resident
GPX4	0.855142	0.144858	1.77551	0.000263334	0.000294854	0	0.25	-0.47741	-0.155811	2.14209	-6.11696	6.641	0.415441	1.08861	0.305147	0.552743	1.2983	3.14363	Cutaneous Leishmaniasis	Healthy	Skin	Skin	T CD4 Migratory	T CD4 Resident
YWHAH	0.855142	0.144858	1.77551	4.52818e-05	7.46344e-05	0	0.25	-0.595632	-0.539214	1.35855	-5.72999	3.78471	0.0735294	0.265823	0.0661765	0.177215	0.30148	0.783487	Cutaneous Leishmaniasis	Healthy	Skin	Skin	T CD4 Migratory	T CD4 Resident
MBNL2	0.855142	0.144858	1.77551	0.000202659	0.000266348	0	0.25	-0.453908	-0.39378	1.4284	-5.76338	4.81139	0.3125	0.995781	0.227941	0.464135	1.73868	3.00775	Cutaneous Leishmaniasis	Healthy	Skin	Skin	T CD4 Migratory	T CD4 Resident
ARHGDIA	0.855142	0.144858	1.77551	0.000155874	0.00016755	0	0.25	-0.134849	-0.0295568	1.52507	-5.85602	6.33868	0.286765	0.443038	0.235294	0.333333	0.920185	1.51843	Cutaneous Leishmaniasis	Healthy	Skin	Skin	T CD4 Migratory	T CD4 Resident
DRAP1	0.855142	0.144858	1.77551	0.000181082	0.000186743	0	0.25	-0.180616	-0.047915	1.56957	-5.81083	6.0269	0.466912	0.590718	0.319853	0.405063	1.50343	1.92409	Cutaneous Leishmaniasis	Healthy	Skin	Skin	T CD4 Migratory	T CD4 Resident
BSG	0.854942	0.145058	1.7739	0.000147132	0.000239986	0	0.25	-0.582083	-0.571368	1.30758	-5.21551	4.61196	0.25	0.611815	0.213235	0.345992	0.892118	2.01176	Cutaneous Leishmaniasis	Healthy	Skin	Skin	T CD4 Migratory	T CD4 Resident
ZC3H18	0.854942	0.145058	1.7739	0.00011336	9.06706e-05	0	0.25	0.363689	0.417696	1.24637	-4.66707	4.06613	0.205882	0.28692	0.183824	0.181435	0.729646	1.01386	Cutaneous Leishmaniasis	Healthy	Skin	Skin	T CD4 Migratory	T CD4 Resident
PPP2R5C	0.854942	0.145058	1.7739	0.00127698	0.00101896	0	0.25	0.515778	0.535977	1.19072	-3.67667	4.44146	3.13235	3.5443	0.849265	0.734177	12.7469	9.98828	Cutaneous Leishmaniasis	Healthy	Skin	Skin	T CD4 Migratory	T CD4 Resident
NDUFC1	0.854942	0.145058	1.7739	0.000106496	8.52973e-05	0	0.25	0.456792	0.396837	1.38865	-3.83568	5.98113	0.25	0.257384	0.198529	0.206751	0.94928	0.882329	Cutaneous Leishmaniasis	Healthy	Skin	Skin	T CD4 Migratory	T CD4 Resident
BIRC3	0.854942	0.145058	1.7739	0.000423916	0.000589312	0	0.25	-0.187563	-0.151484	1.36421	-5.43611	4.1639	0.900736	2.09283	0.444853	0.603376	3.43739	6.29123	Cutaneous Leishmaniasis	Healthy	Skin	Skin	T CD4 Migratory	T CD4 Resident
XPO6	0.854942	0.145058	1.7739	0.000264166	0.000176353	0	0.25	0.603207	0.579808	1.20025	-3.5011	4.87972	0.6875	0.835444	0.415441	0.396624	2.95702	2.21905	Cutaneous Leishmaniasis	Healthy	Skin	Skin	T CD4 Migratory	T CD4 Resident
ST3GAL1	0.854942	0.145058	1.7739	0.000240407	0.00020673	0	0.25	0.278073	0.261614	1.41702	-5.03704	5.77793	0.507353	0.57384	0.378676	0.312236	2.53512	1.58656	Cutaneous Leishmaniasis	Healthy	Skin	Skin	T CD4 Migratory	T CD4 Resident
PAG1	0.854942	0.145058	1.7739	0.000473114	0.000328966	0	0.25	0.491159	0.473379	1.35044	-4.42696	4.61311	1.34559	1.06329	0.621324	0.506329	6.07151	3.5115	Cutaneous Leishmaniasis	Healthy	Skin	Skin	T CD4 Migratory	T CD4 Resident
ORMDL1	0.854742	0.145258	1.77229	0.000246869	0.000137983	0	0.25	0.931519	0.884166	1.00548	-2.3841	4.68846	0.566177	0.303798	0.444853	0.253165	2.29889	1.1397	Cutaneous Leishmaniasis	Healthy	Skin	Skin	T CD4 Migratory	T CD4 Resident
LUC7L	0.854742	0.145258	1.77229	0.000142461	0.000127366	0	0.25	0.0975568	0.102985	1.40733	-4.62634	4.72495	0.25	0.362869	0.213235	0.257384	1.25887	1.153	Cutaneous Leishmaniasis	Healthy	Skin	Skin	T CD4 Migratory	T CD4 Resident
NDUFA1	0.854742	0.145258	1.77229	0.000276106	0.000286635	0	0.25	-0.127382	-0.106009	1.27047	-4.31878	3.60305	0.628677	0.742617	0.386029	0.518987	2.21514	2.57515	Cutaneous Leishmaniasis	Healthy	Skin	Skin	T CD4 Migratory	T CD4 Resident
IARS2	0.854742	0.145258	1.77229	8.81613e-05	6.5371e-05	0	0.25	0.517277	0.552895	1.27042	-4.36209	4.99553	0.238971	0.147679	0.198529	0.113924	0.947887	0.597696	Cutaneous Leishmaniasis	Healthy	Skin	Skin	T CD4 Migratory	T CD4 Resident
IST1	0.854542	0.145458	1.77068	0.00018265	0.000170674	0	0.25	0.102577	0.078639	1.28238	-4.12657	5.0646	0.327206	0.708861	0.253676	0.405063	1.48622	2.16573	Cutaneous Leishmaniasis	Healthy	Skin	Skin	T CD4 Migratory	T CD4 Resident
SEC63	0.854542	0.145458	1.77068	0.000141923	8.92551e-05	0	0.25	0.777429	0.723886	1.16011	-3.00813	6.30853	0.338236	0.295359	0.238971	0.223629	1.27926	0.905412	Cutaneous Leishmaniasis	Healthy	Skin	Skin	T CD4 Migratory	T CD4 Resident
ANKRD10	0.854542	0.145458	1.77068	0.000123357	9.27608e-05	0	0.25	0.410351	0.404774	1.29874	-4.682	4.76699	0.308824	0.265823	0.242647	0.194093	1.55901	0.89775	Cutaneous Leishmaniasis	Healthy	Skin	Skin	T CD4 Migratory	T CD4 Resident
C9orf78	0.854542	0.145458	1.77068	0.00020467	0.000338843	0	0.25	-0.696091	-0.747672	1.08308	-4.05293	3.13807	0.5	0.907173	0.363971	0.49789	1.80282	3.17115	Cutaneous Leishmaniasis	Healthy	Skin	Skin	T CD4 Migratory	T CD4 Resident
KRAS	0.854542	0.145458	1.77068	0.000181969	0.000105101	0	0.25	0.786156	0.734077	1.0835	-2.99314	5.40518	0.44853	0.320675	0.305147	0.21519	1.77717	0.952542	Cutaneous Leishmaniasis	Healthy	Skin	Skin	T CD4 Migratory	T CD4 Resident
CNOT6L	0.854542	0.145458	1.77068	0.00131762	0.00129343	0	0.25	0.233787	0.164242	1.38446	-5.10373	4.61504	3.79779	6.35865	0.797794	0.746835	14.1853	16.3844	Cutaneous Leishmaniasis	Healthy	Skin	Skin	T CD4 Migratory	T CD4 Resident
PHACTR2	0.854542	0.145458	1.77068	0.00051155	0.000407703	0	0.25	0.435362	0.423896	1.27771	-4.08963	5.3665	1.52941	1.35865	0.555147	0.455696	6.29558	3.82058	Cutaneous Leishmaniasis	Healthy	Skin	Skin	T CD4 Migratory	T CD4 Resident
SLCO3A1	0.854542	0.145458	1.77068	0.000215187	0.000205937	0	0.25	-0.105327	-0.0183086	1.43225	-5.2781	4.89074	0.492647	0.772152	0.290441	0.405063	2.05247	2.20151	Cutaneous Leishmaniasis	Healthy	Skin	Skin	T CD4 Migratory	T CD4 Resident
HSPA4	0.854542	0.145458	1.77068	7.91738e-05	0.000158962	0	0.25	-0.652899	-0.583882	1.31958	-5.44962	3.46021	0.209559	0.793249	0.1875	0.35443	0.985246	2.08766	Cutaneous Leishmaniasis	Healthy	Skin	Skin	T CD4 Migratory	T CD4 Resident
TOR1AIP1	0.854542	0.145458	1.77068	0.000121556	0.000126298	0	0.25	0.0736961	0.0792236	1.30833	-4.67629	4.51977	0.272059	0.320675	0.227941	0.227848	1.25944	1.01012	Cutaneous Leishmaniasis	Healthy	Skin	Skin	T CD4 Migratory	T CD4 Resident
UBE2G2	0.854542	0.145458	1.77068	0.000123585	9.04272e-05	0	0.25	0.513485	0.51941	1.20853	-3.61686	5.16705	0.319853	0.236287	0.238971	0.185654	1.34244	0.742295	Cutaneous Leishmaniasis	Healthy	Skin	Skin	T CD4 Migratory	T CD4 Resident
RPS5	0.854542	0.145458	1.77068	0.00170122	0.00251498	0	0.25	-0.939048	-0.622748	1.79996	-6.437	4.15815	4.49265	8.20674	0.691176	0.907173	14.9045	23.566	Cutaneous Leishmaniasis	Healthy	Skin	Skin	T CD4 Migratory	T CD4 Resident
NOL4L	0.854342	0.145658	1.76907	0.000116435	0.000122607	0	0.25	-0.218131	-0.229605	1.43393	-7.91455	5.56142	0.194853	0.493671	0.176471	0.291139	0.972091	1.4791	Cutaneous Leishmaniasis	Healthy	Skin	Skin	T CD4 Migratory	T CD4 Resident
SH2D1A	0.854342	0.145658	1.76907	0.0001255	8.30462e-05	0	0.25	0.768852	0.743071	1.09921	-2.63587	4.22892	0.26103	0.185654	0.209559	0.156118	1.09805	0.572745	Cutaneous Leishmaniasis	Healthy	Skin	Skin	T CD4 Migratory	T CD4 Resident
DDX42	0.854342	0.145658	1.76907	0.000120818	7.64106e-05	0	0.25	0.656807	0.613928	1.26968	-4.92336	4.94924	0.257353	0.223629	0.227941	0.172996	1.13906	0.700133	Cutaneous Leishmaniasis	Healthy	Skin	Skin	T CD4 Migratory	T CD4 Resident
PHF20L1	0.854342	0.145658	1.76907	0.000130752	8.76355e-05	0	0.25	0.744691	0.642297	1.31506	-3.78474	5.71614	0.32353	0.206751	0.253676	0.160338	1.3489	0.631609	Cutaneous Leishmaniasis	Healthy	Skin	Skin	T CD4 Migratory	T CD4 Resident
PSMD7	0.854342	0.145658	1.76907	8.51776e-05	9.4726e-05	0	0.25	-0.0172504	-0.053092	1.44346	-5.46679	5.19728	0.213235	0.278481	0.176471	0.21519	0.83112	0.838069	Cutaneous Leishmaniasis	Healthy	Skin	Skin	T CD4 Migratory	T CD4 Resident
SRPK1	0.854342	0.145658	1.76907	0.000111001	0.00011011	0	0.25	-0.00301472	0.0174475	1.28338	-4.49634	4.15627	0.231618	0.481013	0.176471	0.2827	1.16621	1.31462	Cutaneous Leishmaniasis	Healthy	Skin	Skin	T CD4 Migratory	T CD4 Resident
SDHD	0.854342	0.145658	1.76907	9.41673e-05	7.10731e-05	0	0.25	0.541091	0.511823	1.28554	-3.6823	4.98477	0.253677	0.156118	0.220588	0.139241	1.02103	0.588352	Cutaneous Leishmaniasis	Healthy	Skin	Skin	T CD4 Migratory	T CD4 Resident
MSRA	0.854342	0.145658	1.76907	0.000134964	0.000125672	0	0.25	0.270977	0.296702	1.40193	-4.94283	4.93873	0.316177	0.510549	0.202206	0.278481	1.37644	1.4996	Cutaneous Leishmaniasis	Healthy	Skin	Skin	T CD4 Migratory	T CD4 Resident
CHMP4B	0.854142	0.145858	1.76746	6.4794e-05	9.33219e-05	0	0.25	-0.355267	-0.310393	1.36397	-5.74117	4.18468	0.106618	0.240506	0.0992647	0.168776	0.382731	0.792538	Cutaneous Leishmaniasis	Healthy	Skin	Skin	T CD4 Migratory	T CD4 Resident
ZNF83	0.854142	0.145858	1.76746	0.000157035	0.000175788	0	0.25	0.0108297	0.0810494	1.28837	-4.28814	3.93163	0.330883	0.64135	0.246324	0.341772	1.61318	2.05883	Cutaneous Leishmaniasis	Healthy	Skin	Skin	T CD4 Migratory	T CD4 Resident
MAP3K4	0.854142	0.145858	1.76746	0.000122473	0.000160675	0	0.25	-0.420605	-0.365116	1.35939	-5.24918	4.20805	0.32353	0.459916	0.235294	0.232068	1.65501	1.44773	Cutaneous Leishmaniasis	Healthy	Skin	Skin	T CD4 Migratory	T CD4 Resident
TTC3	0.853942	0.146058	1.76586	0.000282167	0.000213231	0	0.25	0.446093	0.43541	1.27315	-4.03797	4.10118	0.654412	0.641351	0.408088	0.375527	2.74707	2.17751	Cutaneous Leishmaniasis	Healthy	Skin	Skin	T CD4 Migratory	T CD4 Resident
NCOA3	0.853942	0.146058	1.76586	0.000362049	0.000343288	0	0.25	0.145055	0.125317	1.42944	-5.33785	5.55428	0.875001	1.57806	0.511029	0.476793	3.94021	4.3676	Cutaneous Leishmaniasis	Healthy	Skin	Skin	T CD4 Migratory	T CD4 Resident
RIPOR2	0.853942	0.146058	1.76586	0.000957222	0.000550356	0	0.25	0.777809	0.736728	1.20491	-3.1844	4.9734	3.58088	1.29536	0.886029	0.489451	17.5785	3.86748	Cutaneous Leishmaniasis	Healthy	Skin	Skin	T CD4 Migratory	T CD4 Resident
WIPI2	0.853942	0.146058	1.76586	0.000100876	8.2543e-05	0	0.25	0.453191	0.460003	1.30215	-4.22457	4.82259	0.183824	0.232068	0.154412	0.177215	0.816031	0.726063	Cutaneous Leishmaniasis	Healthy	Skin	Skin	T CD4 Migratory	T CD4 Resident
WIPF2	0.853942	0.146058	1.76586	0.000107801	0.000181746	0	0.25	-0.673099	-0.636886	1.20707	-5.98727	3.63396	0.25	0.704642	0.176471	0.375527	1.12914	2.21339	Cutaneous Leishmaniasis	Healthy	Skin	Skin	T CD4 Migratory	T CD4 Resident
SLC25A3	0.853942	0.146058	1.76586	0.000218488	0.000359173	0	0.25	-0.703994	-0.706497	1.06429	-4.18892	2.89029	0.621324	1.09283	0.422794	0.586498	2.23133	3.30907	Cutaneous Leishmaniasis	Healthy	Skin	Skin	T CD4 Migratory	T CD4 Resident
CCND3	0.853942	0.146058	1.76586	0.000732429	0.000460987	0	0.25	0.698919	0.720744	1.10902	-3.16187	4.05861	2.19485	0.974684	0.794118	0.544304	10.0873	3.35984	Cutaneous Leishmaniasis	Healthy	Skin	Skin	T CD4 Migratory	T CD4 Resident
DDX3X	0.853741	0.146259	1.76425	0.000380868	0.000796993	0	0.25	-0.931142	-0.850902	1.04581	-5.31653	3.13807	0.595589	2.27426	0.404412	0.772152	2.37666	8.30416	Cutaneous Leishmaniasis	Healthy	Skin	Skin	T CD4 Migratory	T CD4 Resident
EEF2	0.853741	0.146259	1.76425	0.000445508	0.000744515	0	0.25	-0.855561	-0.758243	1.09095	-5.36542	3.20933	1.30147	2.23207	0.544118	0.763713	4.3896	6.67373	Cutaneous Leishmaniasis	Healthy	Skin	Skin	T CD4 Migratory	T CD4 Resident
MVP	0.853741	0.146259	1.76425	9.11092e-05	5.78076e-05	0	0.25	0.640829	0.591361	1.26539	-3.31604	6.18063	0.191177	0.202532	0.172794	0.160338	0.827662	0.58265	Cutaneous Leishmaniasis	Healthy	Skin	Skin	T CD4 Migratory	T CD4 Resident
RALGDS	0.853741	0.146259	1.76425	0.00011766	0.000125969	0	0.25	-0.0889563	-0.0918021	1.41399	-5.24422	4.84589	0.194853	0.299578	0.183824	0.219409	0.833864	1.25179	Cutaneous Leishmaniasis	Healthy	Skin	Skin	T CD4 Migratory	T CD4 Resident
NDUFS4	0.853541	0.146459	1.76265	0.00010949	7.04909e-05	0	0.25	0.875151	0.759149	1.37848	-3.31178	6.40473	0.283088	0.21519	0.202206	0.181435	1.0718	0.643876	Cutaneous Leishmaniasis	Healthy	Skin	Skin	T CD4 Migratory	T CD4 Resident
FAF1	0.853541	0.146459	1.76265	0.000362061	0.000276709	0	0.25	0.477388	0.396049	1.32643	-3.99415	5.79713	1.16544	1.0211	0.580882	0.506329	5.38366	3.19396	Cutaneous Leishmaniasis	Healthy	Skin	Skin	T CD4 Migratory	T CD4 Resident
RBCK1	0.853541	0.146459	1.76265	9.28872e-05	7.34733e-05	0	0.25	0.437292	0.467846	1.25528	-4.33947	4.78828	0.205882	0.168776	0.176471	0.14346	0.908405	0.722242	Cutaneous Leishmaniasis	Healthy	Skin	Skin	T CD4 Migratory	T CD4 Resident
VEZT	0.853541	0.146459	1.76265	0.000140327	0.000123716	0	0.25	0.186527	0.167104	1.29361	-4.12166	4.85448	0.264706	0.388186	0.213235	0.265823	1.39069	1.21919	Cutaneous Leishmaniasis	Healthy	Skin	Skin	T CD4 Migratory	T CD4 Resident
BRD7	0.853541	0.146459	1.76265	9.12531e-05	7.79765e-05	0	0.25	0.420168	0.341238	1.43526	-4.91446	6.65014	0.26103	0.189873	0.205882	0.147679	1.13165	0.517812	Cutaneous Leishmaniasis	Healthy	Skin	Skin	T CD4 Migratory	T CD4 Resident
COX7C	0.853541	0.146459	1.76265	0.000594876	0.000940246	0	0.25	-0.796426	-0.644393	1.39888	-5.18464	3.52892	1.875	2.62447	0.625	0.805907	6.29977	7.89689	Cutaneous Leishmaniasis	Healthy	Skin	Skin	T CD4 Migratory	T CD4 Resident
CEP95	0.853341	0.146659	1.76105	6.9108e-05	7.4507e-05	0	0.25	-0.0722541	-0.0596428	1.3289	-4.8245	4.46187	0.165441	0.139241	0.154412	0.118143	0.843172	0.451114	Cutaneous Leishmaniasis	Healthy	Skin	Skin	T CD4 Migratory	T CD4 Resident
PPM1K	0.853341	0.146659	1.76105	0.000122888	7.84345e-05	0	0.25	0.753979	0.74311	1.08018	-3.28995	4.96674	0.305147	0.206751	0.242647	0.156118	1.09122	0.760651	Cutaneous Leishmaniasis	Healthy	Skin	Skin	T CD4 Migratory	T CD4 Resident
CHMP2B	0.853341	0.146659	1.76105	6.01803e-05	4.85873e-05	0	0.25	0.615247	0.49302	1.46487	-3.83	6.27732	0.176471	0.14346	0.158088	0.122363	0.507527	0.455666	Cutaneous Leishmaniasis	Healthy	Skin	Skin	T CD4 Migratory	T CD4 Resident
PHF12	0.853341	0.146659	1.76105	0.00012181	8.11411e-05	0	0.25	0.666142	0.597014	1.30004	-3.82563	6.05245	0.213235	0.248945	0.169118	0.202532	1.08008	0.772604	Cutaneous Leishmaniasis	Healthy	Skin	Skin	T CD4 Migratory	T CD4 Resident
DPM1	0.853341	0.146659	1.76105	5.74646e-05	7.56466e-05	0	0.25	-0.182206	-0.20564	1.35524	-4.54377	4.90164	0.19853	0.156118	0.158088	0.130802	0.864445	0.647147	Cutaneous Leishmaniasis	Healthy	Skin	Skin	T CD4 Migratory	T CD4 Resident
VPS28	0.853341	0.146659	1.76105	0.000122026	0.000171623	0	0.25	-0.3268	-0.371418	1.35965	-4.89065	5.7158	0.297794	0.443038	0.227941	0.333333	1.13242	1.66025	Cutaneous Leishmaniasis	Healthy	Skin	Skin	T CD4 Migratory	T CD4 Resident
RFC1	0.853341	0.146659	1.76105	0.000167727	0.000110459	0	0.25	0.683941	0.689894	1.138	-3.56552	4.93775	0.459559	0.295359	0.297794	0.202532	1.86238	1.13727	Cutaneous Leishmaniasis	Healthy	Skin	Skin	T CD4 Migratory	T CD4 Resident
MTF2	0.853341	0.146659	1.76105	0.000162726	0.000132838	0	0.25	0.276279	0.237437	1.30521	-3.75515	4.60461	0.301471	0.50211	0.235294	0.299578	1.23332	1.48079	Cutaneous Leishmaniasis	Healthy	Skin	Skin	T CD4 Migratory	T CD4 Resident
PPP3CA	0.853141	0.146859	1.75945	0.000399238	0.000282619	0	0.25	0.321282	0.329385	1.28245	-4.641	4.09802	0.845589	0.987342	0.411765	0.50211	4.59768	3.28854	Cutaneous Leishmaniasis	Healthy	Skin	Skin	T CD4 Migratory	T CD4 Resident
UBXN1	0.853141	0.146859	1.75945	0.000261304	0.000297678	0	0.25	-0.280398	-0.195776	1.54413	-6.10775	5.04719	0.647059	0.907174	0.411765	0.548523	2.38911	2.64668	Cutaneous Leishmaniasis	Healthy	Skin	Skin	T CD4 Migratory	T CD4 Resident
USP34	0.853141	0.146859	1.75945	0.000582958	0.000376066	0	0.25	0.712342	0.727257	1.05197	-3.09293	3.80863	1.19853	1.38819	0.643382	0.556962	5.53381	4.09951	Cutaneous Leishmaniasis	Healthy	Skin	Skin	T CD4 Migratory	T CD4 Resident
ZNF131	0.853141	0.146859	1.75945	0.000235673	0.00014133	0	0.25	0.741867	0.71669	1.07999	-3.21681	4.57065	0.540442	0.523207	0.330882	0.324895	2.20366	1.66857	Cutaneous Leishmaniasis	Healthy	Skin	Skin	T CD4 Migratory	T CD4 Resident
FAM76B	0.853141	0.146859	1.75945	8.69433e-05	5.10471e-05	0	0.25	0.914866	0.843053	1.17283	-2.77901	4.98589	0.176471	0.198312	0.139706	0.151899	0.646923	0.592992	Cutaneous Leishmaniasis	Healthy	Skin	Skin	T CD4 Migratory	T CD4 Resident
RAB5C	0.853141	0.146859	1.75945	7.68584e-05	7.03135e-05	0	0.25	0.224718	0.168545	1.32007	-3.51886	4.89666	0.191177	0.185654	0.158088	0.156118	0.685481	0.606475	Cutaneous Leishmaniasis	Healthy	Skin	Skin	T CD4 Migratory	T CD4 Resident
MAPK1IP1L	0.853141	0.146859	1.75945	0.00016204	0.000124589	0	0.25	0.467998	0.460273	1.26953	-3.5799	4.64181	0.441177	0.345992	0.316176	0.248945	1.80045	1.0305	Cutaneous Leishmaniasis	Healthy	Skin	Skin	T CD4 Migratory	T CD4 Resident
RNF145	0.853141	0.146859	1.75945	0.000233177	0.000129158	0	0.25	0.794375	0.774506	1.05775	-2.63507	5.02173	0.4375	0.375528	0.338235	0.291139	2.37653	1.27061	Cutaneous Leishmaniasis	Healthy	Skin	Skin	T CD4 Migratory	T CD4 Resident
BIN1	0.853141	0.146859	1.75945	0.000127487	0.000120988	0	0.25	-0.0123467	0.00167084	1.35535	-4.47771	4.21099	0.220588	0.341772	0.191176	0.257384	0.853271	1.1518	Cutaneous Leishmaniasis	Healthy	Skin	Skin	T CD4 Migratory	T CD4 Resident
UIMC1	0.852941	0.147059	1.75786	0.000133963	0.000105031	0	0.25	0.352548	0.383004	1.25525	-3.85133	3.83735	0.349265	0.265823	0.268382	0.181435	1.64782	0.834999	Cutaneous Leishmaniasis	Healthy	Skin	Skin	T CD4 Migratory	T CD4 Resident
CDK17	0.852941	0.147059	1.75786	0.000360927	0.000452228	0	0.25	-0.248545	-0.28274	1.26075	-5.44498	4.08907	0.867648	2.14768	0.463235	0.561181	3.57985	5.65907	Cutaneous Leishmaniasis	Healthy	Skin	Skin	T CD4 Migratory	T CD4 Resident
CAND1	0.852941	0.147059	1.75786	0.000129428	0.000121851	0	0.25	0.0797085	0.0857673	1.30315	-3.96595	5.23962	0.26103	0.324895	0.235294	0.248945	1.26511	1.22025	Cutaneous Leishmaniasis	Healthy	Skin	Skin	T CD4 Migratory	T CD4 Resident
PAN3	0.852941	0.147059	1.75786	0.000506776	0.000398137	0	0.25	0.426719	0.381406	1.30926	-3.66788	5.33697	1.28676	1.45992	0.628676	0.531646	6.16132	4.64093	Cutaneous Leishmaniasis	Healthy	Skin	Skin	T CD4 Migratory	T CD4 Resident
BORCS5	0.852941	0.147059	1.75786	0.000304059	0.000358822	0	0.25	-0.249792	-0.27708	1.38646	-4.59702	4.93843	0.522059	1.64135	0.294118	0.489451	2.03625	4.62504	Cutaneous Leishmaniasis	Healthy	Skin	Skin	T CD4 Migratory	T CD4 Resident
NOTCH2	0.852941	0.147059	1.75786	7.07149e-05	5.62663e-05	0	0.25	0.44622	0.392542	1.39011	-4.29904	6.04299	0.169118	0.219409	0.117647	0.172996	0.648729	0.64997	Cutaneous Leishmaniasis	Healthy	Skin	Skin	T CD4 Migratory	T CD4 Resident
CFLAR	0.852941	0.147059	1.75786	0.000321472	0.000221269	0	0.25	0.584872	0.597227	1.26361	-3.88295	5.35823	0.819854	0.523207	0.522059	0.329114	4.00658	1.7277	Cutaneous Leishmaniasis	Healthy	Skin	Skin	T CD4 Migratory	T CD4 Resident
OGA	0.852941	0.147059	1.75786	0.00035486	0.000301984	0	0.25	0.195034	0.172402	1.32878	-4.15309	5.23335	0.694854	1.08017	0.485294	0.523207	3.46279	3.27894	Cutaneous Leishmaniasis	Healthy	Skin	Skin	T CD4 Migratory	T CD4 Resident
HUWE1	0.852941	0.147059	1.75786	0.000229091	0.000356634	0	0.25	-0.583925	-0.604888	1.12653	-4.74755	3.97781	0.547794	1.51899	0.378676	0.493671	2.40981	4.1896	Cutaneous Leishmaniasis	Healthy	Skin	Skin	T CD4 Migratory	T CD4 Resident
ETFA	0.852741	0.147259	1.75626	0.000111131	7.44735e-05	0	0.25	0.649136	0.614058	1.25904	-3.91536	5.83103	0.205882	0.270042	0.176471	0.198312	1.08296	0.987861	Cutaneous Leishmaniasis	Healthy	Skin	Skin	T CD4 Migratory	T CD4 Resident
DUT	0.852741	0.147259	1.75626	0.000105801	0.000144929	0	0.25	-0.474922	-0.459757	1.51316	-5.83936	6.5288	0.275735	0.350211	0.205882	0.240506	0.912471	1.34086	Cutaneous Leishmaniasis	Healthy	Skin	Skin	T CD4 Migratory	T CD4 Resident
TULP4	0.852741	0.147259	1.75626	0.000115417	6.62948e-05	0	0.25	0.717876	0.697311	1.13853	-3.69132	4.43904	0.316177	0.244726	0.246324	0.164557	1.47952	0.768372	Cutaneous Leishmaniasis	Healthy	Skin	Skin	T CD4 Migratory	T CD4 Resident
TCF12	0.852741	0.147259	1.75626	0.000432181	0.000289914	0	0.25	0.799901	0.718673	1.25594	-4.35829	6.02061	1.30515	1.0211	0.672794	0.447257	5.76122	3.11815	Cutaneous Leishmaniasis	Healthy	Skin	Skin	T CD4 Migratory	T CD4 Resident
UBALD2	0.852741	0.147259	1.75626	0.000123696	0.000165403	0	0.25	-0.466374	-0.429876	1.40815	-5.67454	4.40059	0.341912	0.7173	0.238971	0.396624	1.19814	2.04307	Cutaneous Leishmaniasis	Healthy	Skin	Skin	T CD4 Migratory	T CD4 Resident
HSPA5	0.852741	0.147259	1.75626	0.000247407	0.000252161	0	0.25	0.354835	0.34576	1.42452	-5.66424	5.31635	0.430147	0.670886	0.294118	0.2827	1.6774	3.38539	Cutaneous Leishmaniasis	Healthy	Skin	Skin	T CD4 Migratory	T CD4 Resident
RAB5IF	0.852541	0.147459	1.75467	6.48218e-05	8.60507e-05	0	0.25	-0.299647	-0.284707	1.32344	-4.81179	4.50955	0.147059	0.227848	0.132353	0.198312	0.592044	0.706417	Cutaneous Leishmaniasis	Healthy	Skin	Skin	T CD4 Migratory	T CD4 Resident
MFHAS1	0.852541	0.147459	1.75467	0.000134725	0.000222233	0	0.25	-0.606267	-0.614768	1.15462	-5.05422	3.63037	0.231618	1.10971	0.158088	0.481013	0.86887	3.32188	Cutaneous Leishmaniasis	Healthy	Skin	Skin	T CD4 Migratory	T CD4 Resident
RPL23A	0.852541	0.147459	1.75467	0.00321711	0.00395992	0	0.25	-0.779883	-0.337015	1.86274	-5.84083	4.45916	9.25735	11.9747	0.757353	0.92827	30.4375	33.9003	Cutaneous Leishmaniasis	Healthy	Skin	Skin	T CD4 Migratory	T CD4 Resident
MAP7D1	0.852541	0.147459	1.75467	5.23555e-05	8.95401e-05	0	0.25	-0.74109	-0.725944	0.980478	-4.08925	2.86815	0.139706	0.253165	0.136029	0.194093	0.592621	0.740061	Cutaneous Leishmaniasis	Healthy	Skin	Skin	T CD4 Migratory	T CD4 Resident
ACTR6	0.852541	0.147459	1.75467	7.34942e-05	5.10753e-05	0	0.25	0.577712	0.506194	1.27686	-3.86509	5.07419	0.202206	0.130802	0.176471	0.113924	0.913651	0.351664	Cutaneous Leishmaniasis	Healthy	Skin	Skin	T CD4 Migratory	T CD4 Resident
ARF4	0.852541	0.147459	1.75467	0.000116853	0.000190455	0	0.25	-0.479183	-0.414057	1.30267	-5.42321	3.65841	0.242647	0.527426	0.191176	0.345992	0.926938	1.68482	Cutaneous Leishmaniasis	Healthy	Skin	Skin	T CD4 Migratory	T CD4 Resident
RHOT1	0.852541	0.147459	1.75467	6.93412e-05	4.81486e-05	0	0.25	0.551643	0.525913	1.2345	-3.03087	5.04686	0.198529	0.151899	0.139706	0.113924	0.862214	0.463832	Cutaneous Leishmaniasis	Healthy	Skin	Skin	T CD4 Migratory	T CD4 Resident
RRP1B	0.852341	0.147659	1.75308	9.1354e-05	6.80313e-05	0	0.25	0.677111	0.6328	1.30649	-3.91893	5.49495	0.279412	0.198312	0.202206	0.151899	1.16375	0.621197	Cutaneous Leishmaniasis	Healthy	Skin	Skin	T CD4 Migratory	T CD4 Resident
CORO1A	0.852341	0.147659	1.75308	0.000547833	0.000523748	0	0.25	0.160651	0.139632	1.25997	-3.60836	4.38198	1.27941	1.48523	0.588235	0.628692	4.81076	5.35735	Cutaneous Leishmaniasis	Healthy	Skin	Skin	T CD4 Migratory	T CD4 Resident
CD2AP	0.852341	0.147659	1.75308	0.000159463	8.54419e-05	0	0.25	0.701671	0.635518	1.23724	-2.78542	5.11876	0.415441	0.329114	0.294118	0.240506	1.92509	0.942209	Cutaneous Leishmaniasis	Healthy	Skin	Skin	T CD4 Migratory	T CD4 Resident
SUPT6H	0.852341	0.147659	1.75308	0.000122317	9.02462e-05	0	0.25	0.59005	0.593915	1.19282	-3.4299	4.95347	0.290441	0.320675	0.231618	0.206751	1.10469	1.00333	Cutaneous Leishmaniasis	Healthy	Skin	Skin	T CD4 Migratory	T CD4 Resident
GTF3A	0.852341	0.147659	1.75308	0.000236684	0.00017818	0	0.25	0.318857	0.401735	1.15985	-4.23658	3.9096	0.602942	0.493671	0.371324	0.367089	2.09925	1.71503	Cutaneous Leishmaniasis	Healthy	Skin	Skin	T CD4 Migratory	T CD4 Resident
SSR3	0.852141	0.147859	1.75149	0.000165161	0.000153467	0	0.25	0.283275	0.224443	1.41843	-4.47875	5.04939	0.297794	0.43038	0.216912	0.28692	1.0452	1.25842	Cutaneous Leishmaniasis	Healthy	Skin	Skin	T CD4 Migratory	T CD4 Resident
RPL31	0.852141	0.147859	1.75149	0.0010181	0.0010434	0	0.25	-0.395657	-0.0583849	1.57584	-5.08619	3.73185	2.97794	3.43459	0.639706	0.864979	9.30943	10.1343	Cutaneous Leishmaniasis	Healthy	Skin	Skin	T CD4 Migratory	T CD4 Resident
HIGD2A	0.852141	0.147859	1.75149	0.000179328	0.000277079	0	0.25	-0.675938	-0.652908	1.17581	-4.6842	3.37568	0.352941	0.93249	0.272059	0.485232	1.31646	2.79409	Cutaneous Leishmaniasis	Healthy	Skin	Skin	T CD4 Migratory	T CD4 Resident
RUNX1	0.852141	0.147859	1.75149	0.00083142	0.000491769	0	0.25	0.741772	0.690279	1.18565	-3.37483	4.778	2.29779	1.83966	0.764706	0.57384	10.9794	5.07778	Cutaneous Leishmaniasis	Healthy	Skin	Skin	T CD4 Migratory	T CD4 Resident
ARMC8	0.852141	0.147859	1.75149	0.000141209	0.000104246	0	0.25	0.369198	0.359031	1.33787	-4.06719	5.20575	0.294118	0.409283	0.242647	0.270042	1.5491	1.22985	Cutaneous Leishmaniasis	Healthy	Skin	Skin	T CD4 Migratory	T CD4 Resident
ACTG1	0.852141	0.147859	1.75149	0.00175566	0.00288601	0	0.25	-0.908371	-0.77393	1.31314	-5.23317	3.55059	4.08456	9.26159	0.727941	0.957806	13.7365	27.8562	Cutaneous Leishmaniasis	Healthy	Skin	Skin	T CD4 Migratory	T CD4 Resident
ROCK2	0.852141	0.147859	1.75149	0.000124966	9.19238e-05	0	0.25	0.436976	0.450889	1.22292	-4.14636	4.35648	0.305147	0.345992	0.231618	0.223629	1.42155	0.938309	Cutaneous Leishmaniasis	Healthy	Skin	Skin	T CD4 Migratory	T CD4 Resident
ATP2B1	0.852141	0.147859	1.75149	0.000414119	0.000606654	0	0.25	-0.464084	-0.50287	1.17045	-4.4769	3.57264	0.779412	2.17721	0.426471	0.666667	3.25056	7.27493	Cutaneous Leishmaniasis	Healthy	Skin	Skin	T CD4 Migratory	T CD4 Resident
WTAP	0.852141	0.147859	1.75149	0.000244668	0.000145121	0	0.25	0.836039	0.852302	0.811156	-2.03552	3.48282	0.514706	0.341772	0.363971	0.227848	2.07565	1.15366	Cutaneous Leishmaniasis	Healthy	Skin	Skin	T CD4 Migratory	T CD4 Resident
GALNT1	0.852141	0.147859	1.75149	0.000115424	8.38963e-05	0	0.25	0.520344	0.473942	1.32414	-4.32245	5.12328	0.224265	0.185654	0.150735	0.151899	0.829174	0.532813	Cutaneous Leishmaniasis	Healthy	Skin	Skin	T CD4 Migratory	T CD4 Resident
ZFR	0.852141	0.147859	1.75149	0.00021315	0.000179576	0	0.25	0.269838	0.304563	1.37003	-4.26605	4.50998	0.496324	0.57384	0.341912	0.337553	2.29796	1.76515	Cutaneous Leishmaniasis	Healthy	Skin	Skin	T CD4 Migratory	T CD4 Resident
USP9X	0.852141	0.147859	1.75149	0.000219364	0.00022767	0	0.25	8.64575e-05	-0.052731	1.3617	-4.3169	5.31909	0.470589	1.09283	0.3125	0.464135	2.02302	3.0182	Cutaneous Leishmaniasis	Healthy	Skin	Skin	T CD4 Migratory	T CD4 Resident
CHD4	0.852141	0.147859	1.75149	0.000130298	0.000140169	0	0.25	-0.0442873	-0.0383673	1.32129	-4.13998	4.54058	0.294118	0.350211	0.209559	0.244726	1.16627	1.4018	Cutaneous Leishmaniasis	Healthy	Skin	Skin	T CD4 Migratory	T CD4 Resident
TSPYL1	0.852141	0.147859	1.75149	8.64404e-05	9.5793e-05	0	0.25	0.0664399	0.0525994	1.39663	-4.48914	5.1996	0.165441	0.333334	0.154412	0.253165	0.615866	0.964077	Cutaneous Leishmaniasis	Healthy	Skin	Skin	T CD4 Migratory	T CD4 Resident
RPS13	0.851941	0.148059	1.7499	0.0029116	0.00420835	0	0.25	-1.02228	-0.583527	1.95272	-6.78173	4.48843	8.43382	11.7511	0.724265	0.936709	27.59	34.3421	Cutaneous Leishmaniasis	Healthy	Skin	Skin	T CD4 Migratory	T CD4 Resident
PAK2	0.851941	0.148059	1.7499	0.000323164	0.000191624	0	0.25	0.810737	0.793839	0.981502	-2.74524	3.9982	0.819854	0.523207	0.485294	0.320675	3.21622	1.58259	Cutaneous Leishmaniasis	Healthy	Skin	Skin	T CD4 Migratory	T CD4 Resident
LIMS1	0.851941	0.148059	1.7499	0.000292412	0.000185047	0	0.25	0.705334	0.723307	1.14638	-3.35126	5.28411	0.75	0.548523	0.411765	0.274262	3.09068	1.58844	Cutaneous Leishmaniasis	Healthy	Skin	Skin	T CD4 Migratory	T CD4 Resident
ATP5PB	0.851941	0.148059	1.7499	0.000110684	0.000122069	0	0.25	0.0197975	0.058876	1.27627	-4.98324	3.89248	0.290441	0.35865	0.220588	0.248945	1.00757	1.07856	Cutaneous Leishmaniasis	Healthy	Skin	Skin	T CD4 Migratory	T CD4 Resident
RTN3	0.851941	0.148059	1.7499	9.74918e-05	0.000165274	0	0.25	-0.718518	-0.739933	1.03476	-4.90555	2.94455	0.19853	0.649789	0.147059	0.350211	0.704617	2.04205	Cutaneous Leishmaniasis	Healthy	Skin	Skin	T CD4 Migratory	T CD4 Resident
CHST11	0.851941	0.148059	1.7499	0.000569993	0.000535521	0	0.25	0.153193	0.0843372	1.34064	-4.27138	5.2186	1.7647	2.54008	0.632353	0.607595	8.57289	7.38829	Cutaneous Leishmaniasis	Healthy	Skin	Skin	T CD4 Migratory	T CD4 Resident
C1orf56	0.851941	0.148059	1.7499	0.000100539	6.476e-05	0	0.25	0.688338	0.695661	1.11268	-3.56146	4.28015	0.275735	0.126582	0.216912	0.101266	1.48209	0.562215	Cutaneous Leishmaniasis	Healthy	Skin	Skin	T CD4 Migratory	T CD4 Resident
SUCO	0.851941	0.148059	1.7499	0.000133969	8.57558e-05	0	0.25	0.497641	0.463832	1.31841	-3.47928	5.56508	0.268383	0.265823	0.216912	0.189873	1.3232	0.819308	Cutaneous Leishmaniasis	Healthy	Skin	Skin	T CD4 Migratory	T CD4 Resident
FNBP1	0.851741	0.148259	1.74832	0.00089372	0.00143931	0	0.25	-0.500328	-0.47764	1.19732	-4.94788	3.76223	2.16911	6.93249	0.808824	0.805907	9.50405	19.4571	Cutaneous Leishmaniasis	Healthy	Skin	Skin	T CD4 Migratory	T CD4 Resident
RALGAPA1	0.851741	0.148259	1.74832	0.000462177	0.000514804	0	0.25	0.0263058	0.0323467	1.40632	-5.10856	4.57121	1.10294	2.06329	0.555147	0.582278	4.84915	5.38681	Cutaneous Leishmaniasis	Healthy	Skin	Skin	T CD4 Migratory	T CD4 Resident
NDUFB8	0.851741	0.148259	1.74832	0.000208083	0.00017144	0	0.25	0.334925	0.306967	1.47595	-4.98381	5.8925	0.514706	0.510549	0.352941	0.367089	1.83053	1.4247	Cutaneous Leishmaniasis	Healthy	Skin	Skin	T CD4 Migratory	T CD4 Resident
KCNAB2	0.851741	0.148259	1.74832	0.00018465	0.000159377	0	0.25	0.114103	0.0586944	1.28517	-4.15952	4.83407	0.415441	0.531646	0.316176	0.341772	1.96664	1.69914	Cutaneous Leishmaniasis	Healthy	Skin	Skin	T CD4 Migratory	T CD4 Resident
RBPJ	0.851741	0.148259	1.74832	0.000305706	0.000426586	0	0.25	-0.395866	-0.424857	1.21498	-4.19479	4.64592	0.647059	1.7173	0.378676	0.523207	2.67208	5.06579	Cutaneous Leishmaniasis	Healthy	Skin	Skin	T CD4 Migratory	T CD4 Resident
HBS1L	0.851741	0.148259	1.74832	0.000110394	9.70768e-05	0	0.25	0.243058	0.161846	1.26621	-4.09483	4.92247	0.330883	0.274262	0.275735	0.177215	1.57656	0.849413	Cutaneous Leishmaniasis	Healthy	Skin	Skin	T CD4 Migratory	T CD4 Resident
ERO1A	0.851741	0.148259	1.74832	0.000144636	0.000134942	0	0.25	0.165909	0.146607	1.36304	-4.19377	4.43207	0.319853	0.367089	0.253676	0.291139	1.39739	1.24528	Cutaneous Leishmaniasis	Healthy	Skin	Skin	T CD4 Migratory	T CD4 Resident
CBX5	0.851741	0.148259	1.74832	8.66874e-05	6.28282e-05	0	0.25	0.628802	0.550175	1.32891	-3.34412	5.46675	0.227941	0.189873	0.194853	0.160338	0.853634	0.68946	Cutaneous Leishmaniasis	Healthy	Skin	Skin	T CD4 Migratory	T CD4 Resident
PRKD2	0.851541	0.148459	1.74674	0.000108862	0.000131501	0	0.25	-0.185634	-0.173782	1.24581	-5.03419	4.11498	0.26103	0.455696	0.227941	0.291139	1.18521	1.38043	Cutaneous Leishmaniasis	Healthy	Skin	Skin	T CD4 Migratory	T CD4 Resident
RNF139	0.851541	0.148459	1.74674	6.62691e-05	8.90122e-05	0	0.25	-0.338447	-0.345038	1.27908	-4.99781	4.1459	0.102941	0.308017	0.0882353	0.223629	0.386902	0.954604	Cutaneous Leishmaniasis	Healthy	Skin	Skin	T CD4 Migratory	T CD4 Resident
ATP2C1	0.851541	0.148459	1.74674	9.92348e-05	7.99435e-05	0	0.25	0.249132	0.211689	1.34311	-4.60256	5.09692	0.257353	0.232068	0.209559	0.172996	1.26261	0.667163	Cutaneous Leishmaniasis	Healthy	Skin	Skin	T CD4 Migratory	T CD4 Resident
PANK2	0.851541	0.148459	1.74674	6.11745e-05	6.05685e-05	0	0.25	0.0880348	0.0676079	1.25811	-5.00148	4.63304	0.1875	0.28692	0.161765	0.21097	0.680967	0.756779	Cutaneous Leishmaniasis	Healthy	Skin	Skin	T CD4 Migratory	T CD4 Resident
CCDC186	0.851541	0.148459	1.74674	0.000101327	9.66114e-05	0	0.25	0.157732	0.153829	1.29596	-4.78387	4.31151	0.257353	0.303798	0.224265	0.181435	1.17398	0.895424	Cutaneous Leishmaniasis	Healthy	Skin	Skin	T CD4 Migratory	T CD4 Resident
SGMS1	0.851541	0.148459	1.74674	0.000227196	0.000174133	0	0.25	0.345404	0.342258	1.28766	-4.15492	4.59581	0.647059	0.64135	0.386029	0.316456	2.97825	1.74589	Cutaneous Leishmaniasis	Healthy	Skin	Skin	T CD4 Migratory	T CD4 Resident
RPL35A	0.851541	0.148459	1.74674	0.00368887	0.00479806	0	0.25	-0.86365	-0.423766	1.91897	-6.55212	5.16738	9.08456	14.5274	0.735294	0.92827	29.6436	43.0058	Cutaneous Leishmaniasis	Healthy	Skin	Skin	T CD4 Migratory	T CD4 Resident
DHRS7	0.851541	0.148459	1.74674	0.000116887	0.000103992	0	0.25	0.3019	0.202456	1.44753	-3.44239	8.00168	0.246324	0.299578	0.224265	0.236287	1.10235	1.06646	Cutaneous Leishmaniasis	Healthy	Skin	Skin	T CD4 Migratory	T CD4 Resident
STN1	0.851541	0.148459	1.74674	7.18763e-05	5.86661e-05	0	0.25	0.324311	0.284689	1.40479	-5.11333	5.79594	0.165441	0.185654	0.147059	0.135021	0.756252	0.535429	Cutaneous Leishmaniasis	Healthy	Skin	Skin	T CD4 Migratory	T CD4 Resident
STK24	0.851541	0.148459	1.74674	0.000224662	0.000272076	0	0.25	-0.269544	-0.25039	1.24902	-4.27584	3.50195	0.558824	1.33755	0.382353	0.476793	2.50062	3.70352	Cutaneous Leishmaniasis	Healthy	Skin	Skin	T CD4 Migratory	T CD4 Resident
ATP13A3	0.851541	0.148459	1.74674	9.71871e-05	0.000113466	0	0.25	-0.116034	-0.090023	1.3342	-5.60036	4.00178	0.220588	0.367089	0.183824	0.274262	0.787822	1.13392	Cutaneous Leishmaniasis	Healthy	Skin	Skin	T CD4 Migratory	T CD4 Resident
SURF4	0.851341	0.148659	1.74515	0.000155016	0.000155078	0	0.25	0.236806	0.303897	1.24433	-4.39402	5.06484	0.334559	0.751055	0.264706	0.421941	1.3885	1.97902	Cutaneous Leishmaniasis	Healthy	Skin	Skin	T CD4 Migratory	T CD4 Resident
KANSL2	0.851341	0.148659	1.74515	7.41018e-05	5.29125e-05	0	0.25	0.611594	0.612505	1.189	-4.53465	4.94253	0.161765	0.227848	0.143382	0.177215	0.610696	0.588982	Cutaneous Leishmaniasis	Healthy	Skin	Skin	T CD4 Migratory	T CD4 Resident
JAZF1	0.851341	0.148659	1.74515	0.000217211	0.00021032	0	0.25	0.211765	0.183259	1.30235	-4.09863	5.31578	0.507353	0.864979	0.264706	0.333333	2.21295	2.5478	Cutaneous Leishmaniasis	Healthy	Skin	Skin	T CD4 Migratory	T CD4 Resident
MAF1	0.851341	0.148659	1.74515	5.84219e-05	7.84308e-05	0	0.25	-0.434061	-0.448951	1.26862	-4.42515	4.3236	0.113971	0.261603	0.102941	0.21519	0.439998	0.732684	Cutaneous Leishmaniasis	Healthy	Skin	Skin	T CD4 Migratory	T CD4 Resident
RNF34	0.851341	0.148659	1.74515	0.000109267	7.12837e-05	0	0.25	0.684494	0.6379	1.25001	-3.25606	5.72076	0.294118	0.206751	0.261029	0.151899	1.27338	0.565749	Cutaneous Leishmaniasis	Healthy	Skin	Skin	T CD4 Migratory	T CD4 Resident
SLC25A36	0.85114	0.14886	1.74357	6.12438e-05	0.000107519	0	0.25	-0.5744	-0.556294	1.34525	-5.88066	4.77043	0.176471	0.316456	0.161765	0.21097	0.614558	1.20984	Cutaneous Leishmaniasis	Healthy	Skin	Skin	T CD4 Migratory	T CD4 Resident
LSM12	0.85114	0.14886	1.74357	6.51938e-05	6.81158e-05	0	0.25	0.0962145	0.0532026	1.34314	-4.48121	5.57144	0.154412	0.206751	0.136029	0.151899	0.48628	0.579501	Cutaneous Leishmaniasis	Healthy	Skin	Skin	T CD4 Migratory	T CD4 Resident
MYLIP	0.85114	0.14886	1.74357	0.000109487	0.000159124	0	0.25	-0.363403	-0.388812	1.30737	-4.70978	4.44451	0.213235	0.556962	0.165441	0.299578	0.982836	1.72299	Cutaneous Leishmaniasis	Healthy	Skin	Skin	T CD4 Migratory	T CD4 Resident
DCAF5	0.85114	0.14886	1.74357	0.000115946	0.000127643	0	0.25	-0.139201	-0.120555	1.32896	-5.55536	4.24776	0.286765	0.459916	0.231618	0.2827	1.37154	1.35857	Cutaneous Leishmaniasis	Healthy	Skin	Skin	T CD4 Migratory	T CD4 Resident
MZT2B	0.85114	0.14886	1.74357	0.000400084	0.000554149	0	0.25	-0.777077	-0.546386	1.47156	-6.06447	3.14427	0.76103	1.46836	0.452206	0.721519	2.71867	5.09945	Cutaneous Leishmaniasis	Healthy	Skin	Skin	T CD4 Migratory	T CD4 Resident
FOXO3	0.85114	0.14886	1.74357	0.000130814	0.000166889	0	0.25	-0.375561	-0.334085	1.29087	-5.13487	3.67992	0.246324	0.64135	0.161765	0.2827	1.15209	1.8256	Cutaneous Leishmaniasis	Healthy	Skin	Skin	T CD4 Migratory	T CD4 Resident
ESD	0.85114	0.14886	1.74357	8.51182e-05	9.1884e-05	0	0.25	-0.00124302	0.0641613	1.34813	-4.90708	6.53562	0.191177	0.219409	0.158088	0.177215	0.73212	0.761675	Cutaneous Leishmaniasis	Healthy	Skin	Skin	T CD4 Migratory	T CD4 Resident
SEPTIN2	0.85114	0.14886	1.74357	0.000159884	0.00013755	0	0.25	0.280155	0.308865	1.26071	-3.84855	5.00641	0.32353	0.43038	0.272059	0.303797	1.31617	1.63769	Cutaneous Leishmaniasis	Healthy	Skin	Skin	T CD4 Migratory	T CD4 Resident
MOB3A	0.85114	0.14886	1.74357	9.50522e-05	0.000132036	0	0.25	-0.416064	-0.440371	1.23882	-4.6902	4.20856	0.169118	0.468355	0.136029	0.295359	0.714378	1.47588	Cutaneous Leishmaniasis	Healthy	Skin	Skin	T CD4 Migratory	T CD4 Resident
MAPK14	0.85114	0.14886	1.74357	0.000171343	8.67285e-05	0	0.25	0.818945	0.752294	1.22404	-4.07535	5.26116	0.330883	0.350211	0.242647	0.236287	1.45325	1.04279	Cutaneous Leishmaniasis	Healthy	Skin	Skin	T CD4 Migratory	T CD4 Resident
PSMD14	0.85114	0.14886	1.74357	0.000141475	0.000127344	0	0.25	0.172609	0.17219	1.30634	-4.75835	5.20274	0.213235	0.367089	0.172794	0.257384	1.07084	1.31103	Cutaneous Leishmaniasis	Healthy	Skin	Skin	T CD4 Migratory	T CD4 Resident
HPCAL1	0.85094	0.14906	1.742	0.000113868	8.36468e-05	0	0.25	0.524558	0.521897	1.21197	-4.21698	4.52225	0.272059	0.253165	0.224265	0.164557	1.14605	0.687754	Cutaneous Leishmaniasis	Healthy	Skin	Skin	T CD4 Migratory	T CD4 Resident
CCDC88C	0.85094	0.14906	1.742	0.000339394	0.000288273	0	0.25	0.193957	0.2102	1.24118	-3.76227	4.16821	0.724265	0.810127	0.455882	0.455696	3.24298	2.86629	Cutaneous Leishmaniasis	Healthy	Skin	Skin	T CD4 Migratory	T CD4 Resident
ARHGEF1	0.85094	0.14906	1.742	0.00019473	0.000146613	0	0.25	0.505349	0.463808	1.27155	-4.64392	5.86962	0.485294	0.375528	0.360294	0.295359	2.01477	1.59236	Cutaneous Leishmaniasis	Healthy	Skin	Skin	T CD4 Migratory	T CD4 Resident
PEBP1	0.85094	0.14906	1.742	0.00026426	0.000296969	0	0.25	-0.137767	-0.141685	1.43711	-4.91971	4.71296	0.525736	0.902954	0.345588	0.510549	1.6826	2.88074	Cutaneous Leishmaniasis	Healthy	Skin	Skin	T CD4 Migratory	T CD4 Resident
KMT2A	0.85094	0.14906	1.742	0.000401107	0.00025435	0	0.25	0.699026	0.662343	1.15899	-3.43899	4.85892	0.863971	0.527426	0.503676	0.35865	3.96456	1.82799	Cutaneous Leishmaniasis	Healthy	Skin	Skin	T CD4 Migratory	T CD4 Resident
ATF4	0.85094	0.14906	1.742	0.000109383	0.000155979	0	0.25	-0.433399	-0.41512	1.39453	-6.75928	4.66253	0.1875	0.666667	0.165441	0.42616	0.706446	1.99915	Cutaneous Leishmaniasis	Healthy	Skin	Skin	T CD4 Migratory	T CD4 Resident
POLR2L	0.85094	0.14906	1.742	0.000175056	0.00026069	0	0.25	-0.780683	-0.624247	1.52406	-5.30074	4.70185	0.422794	0.78903	0.272059	0.481013	1.33002	2.52148	Cutaneous Leishmaniasis	Healthy	Skin	Skin	T CD4 Migratory	T CD4 Resident
DGUOK	0.85074	0.14926	1.74042	0.000145464	0.000106083	0	0.25	0.709811	0.62306	1.24359	-2.66429	4.99459	0.400736	0.320675	0.297794	0.248945	1.56005	1.07698	Cutaneous Leishmaniasis	Healthy	Skin	Skin	T CD4 Migratory	T CD4 Resident
CDK6	0.85074	0.14926	1.74042	0.000243365	0.000190442	0	0.25	0.367565	0.323571	1.39641	-4.2169	5.51893	0.404412	0.696203	0.253676	0.341772	1.70807	2.10673	Cutaneous Leishmaniasis	Healthy	Skin	Skin	T CD4 Migratory	T CD4 Resident
DHX36	0.85074	0.14926	1.74042	0.000233701	0.00031068	0	0.25	-0.249486	-0.232303	1.23418	-4.94948	3.65184	0.57353	1	0.389706	0.447257	2.30327	2.6429	Cutaneous Leishmaniasis	Healthy	Skin	Skin	T CD4 Migratory	T CD4 Resident
RNF10	0.85054	0.14946	1.73884	9.80573e-05	0.000182371	0	0.25	-0.763777	-0.755548	1.09883	-4.62996	3.05479	0.272059	0.64135	0.216912	0.337553	1.10957	1.8197	Cutaneous Leishmaniasis	Healthy	Skin	Skin	T CD4 Migratory	T CD4 Resident
EML4	0.85054	0.14946	1.73884	0.00131372	0.00182797	0	0.25	-0.294326	-0.293087	1.31996	-4.98873	4.34993	3.59558	7.4346	0.871324	0.797468	15.489	19.2047	Cutaneous Leishmaniasis	Healthy	Skin	Skin	T CD4 Migratory	T CD4 Resident
EIF5A	0.85054	0.14946	1.73884	0.000131395	0.000143107	0	0.25	-0.154236	-0.170296	1.36469	-4.81545	5.48742	0.316177	0.426161	0.209559	0.333333	1.01333	1.33133	Cutaneous Leishmaniasis	Healthy	Skin	Skin	T CD4 Migratory	T CD4 Resident
NPEPPS	0.85054	0.14946	1.73884	0.000139519	0.000143672	0	0.25	-0.0978896	-0.137712	1.29919	-5.59018	4.54848	0.330883	0.552743	0.246324	0.299578	1.51384	1.72428	Cutaneous Leishmaniasis	Healthy	Skin	Skin	T CD4 Migratory	T CD4 Resident
GAK	0.85054	0.14946	1.73884	0.000117206	8.89396e-05	0	0.25	0.461431	0.447448	1.30335	-4.00626	5.25968	0.176471	0.240506	0.150735	0.206751	0.677795	1.09491	Cutaneous Leishmaniasis	Healthy	Skin	Skin	T CD4 Migratory	T CD4 Resident
TUBA1C	0.85054	0.14946	1.73884	6.72984e-05	0.000105497	0	0.25	-0.563213	-0.538419	1.18842	-5.86933	3.51533	0.0992647	0.362869	0.0882353	0.257384	0.475824	1.16723	Cutaneous Leishmaniasis	Healthy	Skin	Skin	T CD4 Migratory	T CD4 Resident
EIF5	0.85054	0.14946	1.73884	0.000196537	0.000337258	0	0.25	-0.780875	-0.79007	0.940968	-4.223	3.16209	0.363971	1.15612	0.286765	0.57384	1.58489	3.6589	Cutaneous Leishmaniasis	Healthy	Skin	Skin	T CD4 Migratory	T CD4 Resident
PITPNB	0.85034	0.14966	1.73727	0.00017333	0.000162464	0	0.25	0.12206	0.0643687	1.31662	-3.87607	4.62707	0.400736	0.552743	0.305147	0.341772	1.79556	1.67545	Cutaneous Leishmaniasis	Healthy	Skin	Skin	T CD4 Migratory	T CD4 Resident
COPS6	0.85034	0.14966	1.73727	9.21354e-05	8.28576e-05	0	0.25	0.349995	0.319426	1.305	-4.16127	6.00266	0.220588	0.202532	0.183824	0.185654	0.809688	0.765467	Cutaneous Leishmaniasis	Healthy	Skin	Skin	T CD4 Migratory	T CD4 Resident
LAMTOR5	0.85034	0.14966	1.73727	0.000134623	0.000113547	0	0.25	0.162687	0.238823	1.35768	-5.13476	4.79146	0.246324	0.362869	0.202206	0.295359	0.828635	1.0865	Cutaneous Leishmaniasis	Healthy	Skin	Skin	T CD4 Migratory	T CD4 Resident
LY6E	0.85034	0.14966	1.73727	0.00018176	0.000177378	0	0.25	-0.114088	0.00196075	1.49521	-5.40278	4.87467	0.378677	0.523207	0.242647	0.345992	1.17215	1.73784	Cutaneous Leishmaniasis	Healthy	Skin	Skin	T CD4 Migratory	T CD4 Resident
JOSD1	0.85034	0.14966	1.73727	0.000230281	0.000230243	0	0.25	-0.0247316	-0.0519876	1.34505	-4.90345	5.80644	0.327206	0.839663	0.242647	0.443038	1.20177	2.45522	Cutaneous Leishmaniasis	Healthy	Skin	Skin	T CD4 Migratory	T CD4 Resident
DDX50	0.85034	0.14966	1.73727	0.000138417	0.000112625	0	0.25	0.601521	0.535278	1.21487	-2.89177	4.52917	0.341912	0.261603	0.264706	0.219409	1.32626	0.896958	Cutaneous Leishmaniasis	Healthy	Skin	Skin	T CD4 Migratory	T CD4 Resident
PPIL3	0.85034	0.14966	1.73727	6.87624e-05	5.66734e-05	0	0.25	0.337692	0.340059	1.3393	-3.98886	5.47845	0.132353	0.244726	0.113971	0.156118	0.407418	0.746065	Cutaneous Leishmaniasis	Healthy	Skin	Skin	T CD4 Migratory	T CD4 Resident
TRAPPC8	0.85014	0.14986	1.7357	9.82176e-05	8.22039e-05	0	0.25	0.346792	0.361432	1.27236	-4.41633	6.33669	0.290441	0.324895	0.227941	0.185654	1.43599	0.928433	Cutaneous Leishmaniasis	Healthy	Skin	Skin	T CD4 Migratory	T CD4 Resident
AGPAT3	0.85014	0.14986	1.7357	0.000174099	0.000114232	0	0.25	0.693247	0.648594	1.24596	-3.42762	5.07854	0.397059	0.35865	0.316176	0.253165	1.69944	0.985312	Cutaneous Leishmaniasis	Healthy	Skin	Skin	T CD4 Migratory	T CD4 Resident
NFKBIZ	0.85014	0.14986	1.7357	0.000205051	0.000183592	0	0.25	0.154173	0.125844	1.29695	-4.21325	6.05583	0.555147	0.679325	0.301471	0.329114	2.33101	1.89055	Cutaneous Leishmaniasis	Healthy	Skin	Skin	T CD4 Migratory	T CD4 Resident
RHOF	0.85014	0.14986	1.7357	0.000149585	0.000127547	0	0.25	0.388801	0.31571	1.35573	-3.54265	5.60574	0.238971	0.303798	0.191176	0.206751	0.981056	1.27077	Cutaneous Leishmaniasis	Healthy	Skin	Skin	T CD4 Migratory	T CD4 Resident
IL27RA	0.85014	0.14986	1.7357	0.000151233	0.000111217	0	0.25	0.639041	0.61225	1.18131	-2.96692	4.87062	0.356618	0.312236	0.279412	0.232068	1.39086	1.14548	Cutaneous Leishmaniasis	Healthy	Skin	Skin	T CD4 Migratory	T CD4 Resident
EIF3I	0.85014	0.14986	1.7357	0.000101629	0.000126525	0	0.25	-0.411647	-0.382884	1.28229	-4.57087	4.00068	0.297794	0.447258	0.224265	0.308017	0.976227	1.27751	Cutaneous Leishmaniasis	Healthy	Skin	Skin	T CD4 Migratory	T CD4 Resident
CASK	0.85014	0.14986	1.7357	0.0005682	0.00033163	0	0.25	0.762364	0.7424	1.126	-2.98783	4.50156	1.55147	1.32911	0.665441	0.518987	7.71746	3.79216	Cutaneous Leishmaniasis	Healthy	Skin	Skin	T CD4 Migratory	T CD4 Resident
ZC3H7A	0.85014	0.14986	1.7357	0.000129246	8.1772e-05	0	0.25	0.688497	0.684638	1.03703	-2.8687	4.01222	0.301471	0.236287	0.268382	0.177215	1.39956	0.712618	Cutaneous Leishmaniasis	Healthy	Skin	Skin	T CD4 Migratory	T CD4 Resident
PRKAR2A	0.85014	0.14986	1.7357	0.000171961	0.000190657	0	0.25	-0.0452016	-0.00912285	1.33846	-5.3409	4.77944	0.327206	0.767933	0.238971	0.341772	1.54242	2.20764	Cutaneous Leishmaniasis	Healthy	Skin	Skin	T CD4 Migratory	T CD4 Resident
ANAPC5	0.85014	0.14986	1.7357	0.000134734	0.00014596	0	0.25	-0.111889	-0.069665	1.35621	-4.89725	4.04764	0.301471	0.341772	0.242647	0.257384	1.35552	1.2052	Cutaneous Leishmaniasis	Healthy	Skin	Skin	T CD4 Migratory	T CD4 Resident
GABARAPL2	0.85014	0.14986	1.7357	0.000167224	0.00015307	0	0.25	0.14561	0.114774	1.30106	-3.96246	5.27418	0.345588	0.405064	0.294118	0.291139	1.23198	1.27826	Cutaneous Leishmaniasis	Healthy	Skin	Skin	T CD4 Migratory	T CD4 Resident
CD58	0.85014	0.14986	1.7357	0.00013564	0.00012679	0	0.25	0.233962	0.284219	1.25641	-4.22216	3.68024	0.279412	0.459916	0.1875	0.28692	1.04865	1.44747	Cutaneous Leishmaniasis	Healthy	Skin	Skin	T CD4 Migratory	T CD4 Resident
HIPK3	0.85014	0.14986	1.7357	0.000141349	0.000108953	0	0.25	0.493873	0.505969	1.27404	-5.72598	4.55512	0.349265	0.388186	0.25	0.240506	1.37535	1.19473	Cutaneous Leishmaniasis	Healthy	Skin	Skin	T CD4 Migratory	T CD4 Resident
SMAP1	0.85014	0.14986	1.7357	0.000239715	0.000223552	0	0.25	0.219118	0.246227	1.23005	-3.67573	4.3962	0.507353	0.531646	0.330882	0.333333	2.04525	1.73942	Cutaneous Leishmaniasis	Healthy	Skin	Skin	T CD4 Migratory	T CD4 Resident
PMF1	0.85014	0.14986	1.7357	7.71913e-05	6.76028e-05	0	0.25	0.322268	0.272693	1.29245	-3.83988	5.09539	0.290441	0.164557	0.227941	0.130802	1.26049	0.53874	Cutaneous Leishmaniasis	Healthy	Skin	Skin	T CD4 Migratory	T CD4 Resident
RPN1	0.84994	0.15006	1.73413	7.71831e-05	7.99445e-05	0	0.25	0.0706811	0.0539484	1.37519	-4.37739	6.00401	0.143382	0.219409	0.117647	0.198312	0.574462	0.826622	Cutaneous Leishmaniasis	Healthy	Skin	Skin	T CD4 Migratory	T CD4 Resident
JADE2	0.84994	0.15006	1.73413	9.17127e-05	6.49037e-05	0	0.25	0.602452	0.594234	1.17372	-3.27277	4.92621	0.205882	0.299578	0.183824	0.21519	0.797859	0.798479	Cutaneous Leishmaniasis	Healthy	Skin	Skin	T CD4 Migratory	T CD4 Resident
PPP2R5A	0.84994	0.15006	1.73413	0.000166025	0.000118044	0	0.25	0.52164	0.549581	1.18763	-4.21186	4.95094	0.492647	0.333333	0.308824	0.223629	1.78903	0.962594	Cutaneous Leishmaniasis	Healthy	Skin	Skin	T CD4 Migratory	T CD4 Resident
ENSA	0.84994	0.15006	1.73413	0.000174518	0.000303588	0	0.25	-0.589368	-0.609907	1.1151	-5.35876	3.07989	0.477942	1.06751	0.338235	0.459916	2.00314	3.11208	Cutaneous Leishmaniasis	Healthy	Skin	Skin	T CD4 Migratory	T CD4 Resident
RPL26	0.84994	0.15006	1.73413	0.00467698	0.00593836	0	0.25	-0.89136	-0.403175	1.97519	-6.27868	4.85889	11.9632	16.9958	0.75	0.953586	38.4224	50.6976	Cutaneous Leishmaniasis	Healthy	Skin	Skin	T CD4 Migratory	T CD4 Resident
RRAS2	0.84994	0.15006	1.73413	6.14799e-05	5.34121e-05	0	0.25	0.23692	0.194319	1.34718	-4.21528	4.63779	0.106618	0.244726	0.0919118	0.168776	0.456926	0.731195	Cutaneous Leishmaniasis	Healthy	Skin	Skin	T CD4 Migratory	T CD4 Resident
RPS10	0.84994	0.15006	1.73413	0.00144528	0.00169795	0	0.25	-0.644068	-0.334457	1.61211	-5.36476	3.37063	2.31617	5.32911	0.632353	0.890295	7.28692	16.8286	Cutaneous Leishmaniasis	Healthy	Skin	Skin	T CD4 Migratory	T CD4 Resident
PLEKHO1	0.84974	0.15026	1.73256	9.57152e-05	0.000122737	0	0.25	-0.0922245	-0.170575	1.31071	-4.15429	4.4744	0.238971	0.451477	0.202206	0.253165	0.95164	1.33986	Cutaneous Leishmaniasis	Healthy	Skin	Skin	T CD4 Migratory	T CD4 Resident
ZMAT2	0.84974	0.15026	1.73256	7.66257e-05	6.52814e-05	0	0.25	0.344799	0.355553	1.31113	-4.30681	5.25228	0.19853	0.202532	0.165441	0.164557	0.700232	0.54133	Cutaneous Leishmaniasis	Healthy	Skin	Skin	T CD4 Migratory	T CD4 Resident
RASGRP1	0.84974	0.15026	1.73256	0.000440996	0.000277593	0	0.25	0.641189	0.616712	1.10907	-2.99242	4.28205	0.95956	0.848102	0.525735	0.468354	4.53463	2.67508	Cutaneous Leishmaniasis	Healthy	Skin	Skin	T CD4 Migratory	T CD4 Resident
RSBN1L	0.84974	0.15026	1.73256	0.000187184	0.000133097	0	0.25	0.526276	0.555116	1.16961	-4.04616	4.56138	0.503677	0.459916	0.363971	0.303797	2.22446	1.41566	Cutaneous Leishmaniasis	Healthy	Skin	Skin	T CD4 Migratory	T CD4 Resident
NDUFB1	0.84974	0.15026	1.73256	0.000172823	0.000180257	0	0.25	-0.145334	-0.115819	1.38433	-4.95536	5.10716	0.393383	0.514768	0.294118	0.371308	1.45458	1.50151	Cutaneous Leishmaniasis	Healthy	Skin	Skin	T CD4 Migratory	T CD4 Resident
DNAJC21	0.84974	0.15026	1.73256	0.000100992	7.59831e-05	0	0.25	0.495031	0.47602	1.17871	-4.3616	4.83834	0.268383	0.223629	0.224265	0.189873	1.08867	0.607344	Cutaneous Leishmaniasis	Healthy	Skin	Skin	T CD4 Migratory	T CD4 Resident
TMED4	0.84974	0.15026	1.73256	0.000150904	0.000148892	0	0.25	0.305866	0.209715	1.29583	-3.51194	4.71054	0.301471	0.350211	0.242647	0.261603	1.2692	1.26112	Cutaneous Leishmaniasis	Healthy	Skin	Skin	T CD4 Migratory	T CD4 Resident
NUMA1	0.84954	0.15046	1.731	0.000138691	0.000107839	0	0.25	0.529114	0.576717	1.12051	-4.25454	4.3234	0.253677	0.375528	0.220588	0.261603	1.12609	1.16513	Cutaneous Leishmaniasis	Healthy	Skin	Skin	T CD4 Migratory	T CD4 Resident
FAM13B	0.84954	0.15046	1.731	0.000224061	0.000186009	0	0.25	0.338118	0.304583	1.31698	-5.43555	4.91729	0.51103	0.814346	0.345588	0.35865	2.20985	2.39832	Cutaneous Leishmaniasis	Healthy	Skin	Skin	T CD4 Migratory	T CD4 Resident
RPL5	0.84954	0.15046	1.731	0.00236415	0.002689	0	0.25	-0.601231	-0.213611	1.72056	-6.2267	4.376	6.46691	7.55696	0.742647	0.932489	20.8273	22.9546	Cutaneous Leishmaniasis	Healthy	Skin	Skin	T CD4 Migratory	T CD4 Resident
DCP1A	0.84954	0.15046	1.731	0.000110674	9.80499e-05	0	0.25	0.322358	0.240235	1.32998	-4.00755	5.29557	0.290441	0.375528	0.224265	0.28692	1.19965	1.08162	Cutaneous Leishmaniasis	Healthy	Skin	Skin	T CD4 Migratory	T CD4 Resident
IK	0.84954	0.15046	1.731	0.000188438	0.000145945	0	0.25	0.325977	0.39043	1.26124	-4.21057	4.472	0.44853	0.443038	0.330882	0.324895	1.7237	1.22289	Cutaneous Leishmaniasis	Healthy	Skin	Skin	T CD4 Migratory	T CD4 Resident
ARHGAP21	0.84954	0.15046	1.731	7.55351e-05	8.04249e-05	0	0.25	-0.194472	-0.152898	1.26562	-4.71168	4.30832	0.0845588	0.392405	0.0661765	0.232068	0.32308	1.16456	Cutaneous Leishmaniasis	Healthy	Skin	Skin	T CD4 Migratory	T CD4 Resident
NFAT5	0.84954	0.15046	1.731	0.000311552	0.00037183	0	0.25	-0.118998	-0.0861049	1.33634	-5.39879	4.38096	0.676471	1.91561	0.408088	0.56962	3.09323	5.56652	Cutaneous Leishmaniasis	Healthy	Skin	Skin	T CD4 Migratory	T CD4 Resident
RANBP9	0.84954	0.15046	1.731	0.00023636	0.000267154	0	0.25	-0.108324	-0.158494	1.37717	-4.95054	4.96185	0.481618	1.00844	0.330882	0.438819	2.1004	2.85343	Cutaneous Leishmaniasis	Healthy	Skin	Skin	T CD4 Migratory	T CD4 Resident
HEBP2	0.84954	0.15046	1.731	8.62323e-05	9.56061e-05	0	0.25	-0.0232017	-0.099092	1.32901	-4.16333	4.57282	0.216912	0.265823	0.180147	0.223629	0.736529	0.902752	Cutaneous Leishmaniasis	Healthy	Skin	Skin	T CD4 Migratory	T CD4 Resident
SYAP1	0.84954	0.15046	1.731	0.00023649	0.000245648	0	0.25	0.0243293	-0.0226254	1.31784	-4.20751	5.10066	0.547794	0.780591	0.319853	0.379747	1.87928	2.35355	Cutaneous Leishmaniasis	Healthy	Skin	Skin	T CD4 Migratory	T CD4 Resident
P4HA1	0.84954	0.15046	1.731	6.60884e-05	0.000107375	0	0.25	-0.453785	-0.365353	1.40953	-6.77075	4.11772	0.117647	0.548523	0.0955882	0.21519	0.446167	1.39665	Cutaneous Leishmaniasis	Healthy	Skin	Skin	T CD4 Migratory	T CD4 Resident
CCDC57	0.84954	0.15046	1.731	6.0794e-05	9.19457e-05	0	0.25	-0.628502	-0.622484	1.16806	-5.69593	3.94856	0.154412	0.308017	0.139706	0.219409	0.554382	0.849788	Cutaneous Leishmaniasis	Healthy	Skin	Skin	T CD4 Migratory	T CD4 Resident
UBAC2	0.84934	0.15066	1.72943	0.000381635	0.000235117	0	0.25	0.65397	0.639334	1.21398	-3.46703	5.56462	1.09559	0.848102	0.573529	0.413502	4.9205	2.45502	Cutaneous Leishmaniasis	Healthy	Skin	Skin	T CD4 Migratory	T CD4 Resident
GPSM3	0.84934	0.15066	1.72943	0.000306814	0.000258831	0	0.25	0.216878	0.202219	1.19446	-3.92784	5.22174	0.669118	0.78903	0.411765	0.493671	2.19158	2.38692	Cutaneous Leishmaniasis	Healthy	Skin	Skin	T CD4 Migratory	T CD4 Resident
RLIM	0.84934	0.15066	1.72943	7.89719e-05	4.87296e-05	0	0.25	0.776357	0.722033	1.11764	-3.62796	4.88692	0.139706	0.185654	0.117647	0.147679	0.461977	0.58945	Cutaneous Leishmaniasis	Healthy	Skin	Skin	T CD4 Migratory	T CD4 Resident
EIF2S1	0.84934	0.15066	1.72943	6.83649e-05	6.41695e-05	0	0.25	0.204122	0.119848	1.36213	-4.40722	5.55784	0.176471	0.202532	0.150735	0.194093	0.664623	0.680816	Cutaneous Leishmaniasis	Healthy	Skin	Skin	T CD4 Migratory	T CD4 Resident
ECPAS	0.84934	0.15066	1.72943	9.0001e-05	7.44141e-05	0	0.25	0.368959	0.343139	1.36197	-4.33541	5.51534	0.194853	0.362869	0.161765	0.227848	1.00948	1.01286	Cutaneous Leishmaniasis	Healthy	Skin	Skin	T CD4 Migratory	T CD4 Resident
TUT4	0.84934	0.15066	1.72943	0.000370313	0.000215607	0	0.25	0.888898	0.850068	1.09299	-3.32046	4.75481	1.03677	0.594937	0.558824	0.350211	4.60109	1.83379	Cutaneous Leishmaniasis	Healthy	Skin	Skin	T CD4 Migratory	T CD4 Resident
CMIP	0.84934	0.15066	1.72943	0.000286356	0.000265797	0	0.25	0.375236	0.395384	1.31407	-5.38586	5.03478	0.621324	1.45148	0.356618	0.455696	2.65626	3.89313	Cutaneous Leishmaniasis	Healthy	Skin	Skin	T CD4 Migratory	T CD4 Resident
SNRPE	0.84914	0.15086	1.72787	9.76131e-05	0.000101853	0	0.25	-0.0227925	-0.0777478	1.55354	-6.95003	6.91804	0.246324	0.341772	0.213235	0.257384	0.846482	0.898591	Cutaneous Leishmaniasis	Healthy	Skin	Skin	T CD4 Migratory	T CD4 Resident
TOP2B	0.84914	0.15086	1.72787	0.000216432	0.000211794	0	0.25	0.28091	0.234253	1.40263	-4.73979	5.64961	0.529412	0.654009	0.363971	0.35865	2.13395	2.22661	Cutaneous Leishmaniasis	Healthy	Skin	Skin	T CD4 Migratory	T CD4 Resident
UBE2G1	0.84914	0.15086	1.72787	0.000160993	0.000194501	0	0.25	-0.241192	-0.208983	1.34965	-5.26351	3.98264	0.334559	0.742616	0.25	0.405063	1.58811	2.31188	Cutaneous Leishmaniasis	Healthy	Skin	Skin	T CD4 Migratory	T CD4 Resident
HDGF	0.84914	0.15086	1.72787	6.36715e-05	6.89967e-05	0	0.25	0.0633005	0.0203023	1.29228	-4.07594	5.39247	0.117647	0.316456	0.113971	0.227848	0.421973	0.911971	Cutaneous Leishmaniasis	Healthy	Skin	Skin	T CD4 Migratory	T CD4 Resident
ATP5MG	0.84914	0.15086	1.72787	0.000640673	0.000816089	0	0.25	-0.547144	-0.366017	1.49375	-5.37452	3.88431	1.36765	2.57806	0.522059	0.780591	4.58632	7.56529	Cutaneous Leishmaniasis	Healthy	Skin	Skin	T CD4 Migratory	T CD4 Resident
QRICH1	0.84914	0.15086	1.72787	0.000103419	0.000104502	0	0.25	-0.174015	-0.240638	1.20812	-4.6433	3.89881	0.202206	0.421941	0.183824	0.308017	1.05853	1.16078	Cutaneous Leishmaniasis	Healthy	Skin	Skin	T CD4 Migratory	T CD4 Resident
CLDND1	0.84894	0.15106	1.72631	0.000201634	0.000276134	0	0.25	-0.367928	-0.335531	1.31389	-6.01983	3.60669	0.485294	1.06329	0.3125	0.459916	1.87969	3.1975	Cutaneous Leishmaniasis	Healthy	Skin	Skin	T CD4 Migratory	T CD4 Resident
CDC40	0.84894	0.15106	1.72631	9.79847e-05	8.81249e-05	0	0.25	0.156749	0.143615	1.36168	-4.37746	6.12173	0.290441	0.202532	0.224265	0.151899	1.14607	0.713631	Cutaneous Leishmaniasis	Healthy	Skin	Skin	T CD4 Migratory	T CD4 Resident
RBM23	0.84894	0.15106	1.72631	0.00010219	6.26096e-05	0	0.25	0.724883	0.720331	1.11474	-3.79752	5.10001	0.231618	0.168776	0.180147	0.14346	0.980439	0.620961	Cutaneous Leishmaniasis	Healthy	Skin	Skin	T CD4 Migratory	T CD4 Resident
CALCOCO2	0.84894	0.15106	1.72631	0.000112768	0.000101965	0	0.25	0.240259	0.236303	1.31973	-4.98655	5.39913	0.286765	0.261603	0.227941	0.181435	1.0429	0.80356	Cutaneous Leishmaniasis	Healthy	Skin	Skin	T CD4 Migratory	T CD4 Resident
RAB18	0.84894	0.15106	1.72631	0.000126784	0.000126357	0	0.25	0.0421765	0.0512338	1.21744	-4.0764	4.77532	0.294118	0.371308	0.205882	0.261603	1.21429	1.10158	Cutaneous Leishmaniasis	Healthy	Skin	Skin	T CD4 Migratory	T CD4 Resident
ERCC1	0.84894	0.15106	1.72631	0.000108732	0.000109131	0	0.25	0.152853	0.0806498	1.32698	-4.4326	5.31505	0.176471	0.329114	0.150735	0.21519	0.731772	1.12421	Cutaneous Leishmaniasis	Healthy	Skin	Skin	T CD4 Migratory	T CD4 Resident
STOM	0.848739	0.151261	1.72475	0.000136556	0.000105893	0	0.25	0.517201	0.498065	1.23456	-3.60681	5.05117	0.44853	0.261603	0.3125	0.189873	1.79796	0.788182	Cutaneous Leishmaniasis	Healthy	Skin	Skin	T CD4 Migratory	T CD4 Resident
MRFAP1	0.848739	0.151261	1.72475	0.000117234	0.00011839	0	0.25	0.137997	0.085814	1.39109	-4.61473	5.50969	0.283088	0.333333	0.216912	0.257384	1.01657	0.966395	Cutaneous Leishmaniasis	Healthy	Skin	Skin	T CD4 Migratory	T CD4 Resident
GALNT11	0.848739	0.151261	1.72475	8.36022e-05	9.05954e-05	0	0.25	0.0290919	-0.0272174	1.30004	-4.36421	5.40648	0.180147	0.35865	0.158088	0.236287	0.78699	1.03729	Cutaneous Leishmaniasis	Healthy	Skin	Skin	T CD4 Migratory	T CD4 Resident
AKAP8L	0.848739	0.151261	1.72475	9.18794e-05	6.62204e-05	0	0.25	0.536774	0.489326	1.26441	-3.35838	5.72976	0.224265	0.194093	0.1875	0.160338	0.913483	0.765351	Cutaneous Leishmaniasis	Healthy	Skin	Skin	T CD4 Migratory	T CD4 Resident
SPSB3	0.848739	0.151261	1.72475	9.93434e-05	0.00010803	0	0.25	-0.0309895	-0.0530663	1.35498	-4.70485	4.65218	0.113971	0.291139	0.110294	0.236287	0.530685	1.19824	Cutaneous Leishmaniasis	Healthy	Skin	Skin	T CD4 Migratory	T CD4 Resident
SBNO1	0.848739	0.151261	1.72475	0.000139953	0.000150502	0	0.25	-0.0393106	-0.0430017	1.28057	-4.53854	4.364	0.279412	0.383966	0.227941	0.265823	1.37346	1.23334	Cutaneous Leishmaniasis	Healthy	Skin	Skin	T CD4 Migratory	T CD4 Resident
BIRC6	0.848739	0.151261	1.72475	0.00053128	0.000395128	0	0.25	0.463746	0.441875	1.24209	-3.28717	4.45369	1.48529	1.1308	0.691176	0.535865	7.03544	3.57055	Cutaneous Leishmaniasis	Healthy	Skin	Skin	T CD4 Migratory	T CD4 Resident
IL32	0.848539	0.151461	1.72319	0.00155833	0.00180524	0	0.25	-0.343348	-0.193681	1.55533	-5.94611	4.17511	4.65441	5.69198	0.731618	0.839662	14.8963	16.8897	Cutaneous Leishmaniasis	Healthy	Skin	Skin	T CD4 Migratory	T CD4 Resident
TGFBR2	0.848539	0.151461	1.72319	0.00046903	0.000427017	0	0.25	0.253731	0.232842	1.31418	-4.07131	4.48926	1.22426	1.60338	0.573529	0.43038	5.42923	4.41389	Cutaneous Leishmaniasis	Healthy	Skin	Skin	T CD4 Migratory	T CD4 Resident
TUBA1B	0.848539	0.151461	1.72319	0.000147869	0.000206128	0	0.25	-0.439404	-0.355485	1.32638	-5.5495	3.70485	0.341912	0.565401	0.253676	0.320675	1.17215	2.11511	Cutaneous Leishmaniasis	Healthy	Skin	Skin	T CD4 Migratory	T CD4 Resident
TRAT1	0.848539	0.151461	1.72319	0.000415955	0.000336965	0	0.25	0.507173	0.504883	1.21981	-3.37378	4.33394	0.937501	1.16456	0.514706	0.493671	4.04928	3.67404	Cutaneous Leishmaniasis	Healthy	Skin	Skin	T CD4 Migratory	T CD4 Resident
STAT5B	0.848339	0.151661	1.72164	0.000421359	0.000320718	0	0.25	0.541173	0.518369	1.20168	-3.84106	4.75647	0.897059	1.04219	0.514706	0.396624	3.99274	3.12645	Cutaneous Leishmaniasis	Healthy	Skin	Skin	T CD4 Migratory	T CD4 Resident
SNRPD1	0.848339	0.151661	1.72164	9.90942e-05	0.00011	0	0.25	-0.328725	-0.209725	1.5759	-6.14052	5.7008	0.246324	0.278481	0.202206	0.240506	0.741608	0.935589	Cutaneous Leishmaniasis	Healthy	Skin	Skin	T CD4 Migratory	T CD4 Resident
IL10RA	0.848339	0.151661	1.72164	0.000177479	0.000139427	0	0.25	0.519286	0.547396	1.13699	-3.46229	4.42084	0.51103	0.354431	0.341912	0.2827	2.24418	1.15593	Cutaneous Leishmaniasis	Healthy	Skin	Skin	T CD4 Migratory	T CD4 Resident
DDX10	0.848139	0.151861	1.72008	0.000135296	0.000125848	0	0.25	0.0938353	0.124962	1.2661	-4.75644	3.93943	0.26103	0.291139	0.198529	0.21519	1.09045	1.00527	Cutaneous Leishmaniasis	Healthy	Skin	Skin	T CD4 Migratory	T CD4 Resident
DGKD	0.848139	0.151861	1.72008	9.00994e-05	9.79097e-05	0	0.25	-0.134613	-0.155602	1.30825	-4.47403	4.29426	0.176471	0.506329	0.143382	0.278481	1.06168	1.41748	Cutaneous Leishmaniasis	Healthy	Skin	Skin	T CD4 Migratory	T CD4 Resident
PKN1	0.848139	0.151861	1.72008	0.000103769	7.82805e-05	0	0.25	0.56446	0.566277	1.10764	-3.00255	4.18965	0.235294	0.210971	0.198529	0.181435	0.951064	0.737852	Cutaneous Leishmaniasis	Healthy	Skin	Skin	T CD4 Migratory	T CD4 Resident
PABPN1	0.848139	0.151861	1.72008	0.00010157	0.000132154	0	0.25	-0.337329	-0.360083	1.18389	-4.14367	3.75331	0.117647	0.337553	0.113971	0.248945	0.614126	1.28514	Cutaneous Leishmaniasis	Healthy	Skin	Skin	T CD4 Migratory	T CD4 Resident
TSC22D3	0.848139	0.151861	1.72008	0.000597752	0.000855677	0	0.25	-0.476195	-0.444712	1.25898	-4.90244	4.43534	1.13235	2.44304	0.477941	0.696203	4.20498	8.1639	Cutaneous Leishmaniasis	Healthy	Skin	Skin	T CD4 Migratory	T CD4 Resident
EIF3F	0.848139	0.151861	1.72008	0.000369798	0.000334557	0	0.25	0.0159591	0.165951	1.38365	-5.10382	5.15519	0.724265	1.08017	0.466912	0.586498	2.57886	3.5078	Cutaneous Leishmaniasis	Healthy	Skin	Skin	T CD4 Migratory	T CD4 Resident
KATNA1	0.848139	0.151861	1.72008	6.2108e-05	5.6859e-05	0	0.25	0.298836	0.279601	1.30663	-4.42393	4.78922	0.139706	0.181435	0.117647	0.14346	0.545297	0.588277	Cutaneous Leishmaniasis	Healthy	Skin	Skin	T CD4 Migratory	T CD4 Resident
NMRK1	0.847939	0.152061	1.71853	0.000108908	9.29635e-05	0	0.25	0.299174	0.308523	1.25986	-4.18364	4.47138	0.319853	0.261603	0.257353	0.198312	1.34417	0.95068	Cutaneous Leishmaniasis	Healthy	Skin	Skin	T CD4 Migratory	T CD4 Resident
PIAS1	0.847939	0.152061	1.71853	0.000375612	0.000225937	0	0.25	0.711019	0.685351	1.0937	-3.16279	4.35053	0.922795	0.713081	0.558824	0.392405	4.20756	2.17432	Cutaneous Leishmaniasis	Healthy	Skin	Skin	T CD4 Migratory	T CD4 Resident
RBX1	0.847939	0.152061	1.71853	0.000164525	0.000203209	0	0.25	-0.250548	-0.297453	1.22968	-4.89999	4.7309	0.393383	0.578059	0.290441	0.405063	1.43551	1.68057	Cutaneous Leishmaniasis	Healthy	Skin	Skin	T CD4 Migratory	T CD4 Resident
ACSL3	0.847739	0.152261	1.71698	8.68843e-05	6.03444e-05	0	0.25	0.555874	0.567441	1.22974	-4.02408	5.35805	0.158088	0.227848	0.128676	0.156118	0.571114	0.736572	Cutaneous Leishmaniasis	Healthy	Skin	Skin	T CD4 Migratory	T CD4 Resident
EYA3	0.847739	0.152261	1.71698	0.000100678	8.70979e-05	0	0.25	0.228485	0.241389	1.2549	-4.07079	4.58952	0.209559	0.270042	0.158088	0.194093	0.919015	0.897829	Cutaneous Leishmaniasis	Healthy	Skin	Skin	T CD4 Migratory	T CD4 Resident
BUB3	0.847739	0.152261	1.71698	0.000157569	0.000112365	0	0.25	0.553791	0.54358	1.19465	-3.12002	4.61699	0.301471	0.383966	0.227941	0.295359	1.24078	1.30376	Cutaneous Leishmaniasis	Healthy	Skin	Skin	T CD4 Migratory	T CD4 Resident
IL6ST	0.847739	0.152261	1.71698	0.000294433	0.000220117	0	0.25	0.532562	0.503205	1.18169	-3.91058	5.35277	0.801471	0.544304	0.463235	0.341772	3.47616	1.82398	Cutaneous Leishmaniasis	Healthy	Skin	Skin	T CD4 Migratory	T CD4 Resident
LDHA	0.847739	0.152261	1.71698	0.00040416	0.000551052	0	0.25	-0.544647	-0.473254	1.2667	-5.41016	3.6989	0.977942	1.89452	0.488971	0.704641	3.26703	5.28905	Cutaneous Leishmaniasis	Healthy	Skin	Skin	T CD4 Migratory	T CD4 Resident
ARHGEF6	0.847739	0.152261	1.71698	0.000173143	0.00012678	0	0.25	0.54983	0.557845	1.19137	-4.45641	4.60459	0.496324	0.21519	0.356618	0.164557	2.2427	0.839108	Cutaneous Leishmaniasis	Healthy	Skin	Skin	T CD4 Migratory	T CD4 Resident
FAR1	0.847739	0.152261	1.71698	0.000144713	9.3175e-05	0	0.25	0.549741	0.546362	1.19859	-3.79071	4.77274	0.297794	0.383966	0.231618	0.265823	1.46107	1.07781	Cutaneous Leishmaniasis	Healthy	Skin	Skin	T CD4 Migratory	T CD4 Resident
UBAP1	0.847739	0.152261	1.71698	0.000106019	9.09701e-05	0	0.25	0.148211	0.0279179	1.35542	-3.73741	5.21745	0.268383	0.388186	0.202206	0.227848	1.21362	1.09477	Cutaneous Leishmaniasis	Healthy	Skin	Skin	T CD4 Migratory	T CD4 Resident
NCOA1	0.847739	0.152261	1.71698	0.000408239	0.000280616	0	0.25	0.54833	0.535995	1.30009	-4.58812	4.71851	1.10294	1.03376	0.566176	0.434599	4.93724	3.21217	Cutaneous Leishmaniasis	Healthy	Skin	Skin	T CD4 Migratory	T CD4 Resident
ZNF451	0.847739	0.152261	1.71698	0.00015259	0.000141915	0	0.25	0.0681836	0.0386953	1.39439	-4.61371	4.44892	0.334559	0.413502	0.264706	0.270042	1.70046	1.42564	Cutaneous Leishmaniasis	Healthy	Skin	Skin	T CD4 Migratory	T CD4 Resident
SLU7	0.847739	0.152261	1.71698	9.7433e-05	8.52283e-05	0	0.25	0.30296	0.364336	1.21172	-4.41869	4.02361	0.213235	0.210971	0.165441	0.177215	0.733161	0.742859	Cutaneous Leishmaniasis	Healthy	Skin	Skin	T CD4 Migratory	T CD4 Resident
GRAP2	0.847539	0.152461	1.71543	0.000271317	0.000247207	0	0.25	0.220034	0.162731	1.31305	-3.86095	5.69478	0.783089	0.751055	0.503676	0.350211	3.43735	2.13985	Cutaneous Leishmaniasis	Healthy	Skin	Skin	T CD4 Migratory	T CD4 Resident
AHI1	0.847539	0.152461	1.71543	8.21911e-05	0.000100778	0	0.25	-0.0719752	-0.101861	1.37833	-4.83541	4.93775	0.216912	0.434599	0.143382	0.223629	0.835382	1.3508	Cutaneous Leishmaniasis	Healthy	Skin	Skin	T CD4 Migratory	T CD4 Resident
SF3A3	0.847539	0.152461	1.71543	6.77996e-05	7.32064e-05	0	0.25	-0.043127	0.0167761	1.45804	-7.18462	4.92377	0.147059	0.210971	0.136029	0.168776	0.603974	0.624514	Cutaneous Leishmaniasis	Healthy	Skin	Skin	T CD4 Migratory	T CD4 Resident
COX17	0.847539	0.152461	1.71543	0.000102729	0.000103219	0	0.25	0.13031	0.096673	1.3285	-4.14154	4.99335	0.26103	0.299578	0.209559	0.236287	0.796425	1.1007	Cutaneous Leishmaniasis	Healthy	Skin	Skin	T CD4 Migratory	T CD4 Resident
ZMYM5	0.847539	0.152461	1.71543	9.56689e-05	7.30201e-05	0	0.25	0.58952	0.560385	1.15119	-4.02699	4.7538	0.253677	0.21519	0.220588	0.181435	1.21885	0.81065	Cutaneous Leishmaniasis	Healthy	Skin	Skin	T CD4 Migratory	T CD4 Resident
SELPLG	0.847539	0.152461	1.71543	8.93145e-05	5.79252e-05	0	0.25	0.851864	0.734233	1.24733	-3.03111	5.39078	0.246324	0.164557	0.209559	0.130802	0.940254	0.460158	Cutaneous Leishmaniasis	Healthy	Skin	Skin	T CD4 Migratory	T CD4 Resident
NOP56	0.847539	0.152461	1.71543	5.7948e-05	9.13933e-05	0	0.25	-0.534586	-0.494825	1.25706	-5.37056	4.21646	0.132353	0.282701	0.102941	0.21097	0.448713	0.870551	Cutaneous Leishmaniasis	Healthy	Skin	Skin	T CD4 Migratory	T CD4 Resident
GPBP1L1	0.847539	0.152461	1.71543	0.000214785	0.000189705	0	0.25	0.299968	0.319969	1.25652	-4.50682	4.14142	0.533089	0.535865	0.389706	0.329114	2.70963	1.69687	Cutaneous Leishmaniasis	Healthy	Skin	Skin	T CD4 Migratory	T CD4 Resident
SPPL2A	0.847539	0.152461	1.71543	0.000155678	0.000102754	0	0.25	0.636692	0.604628	1.14639	-3.08266	5.50744	0.327206	0.303798	0.246324	0.21097	1.37694	1.04912	Cutaneous Leishmaniasis	Healthy	Skin	Skin	T CD4 Migratory	T CD4 Resident
ELOC	0.847539	0.152461	1.71543	0.000114984	0.000129843	0	0.25	-0.133786	-0.15172	1.39208	-5.23797	5.49266	0.257353	0.459916	0.205882	0.324895	0.960858	1.34716	Cutaneous Leishmaniasis	Healthy	Skin	Skin	T CD4 Migratory	T CD4 Resident
TAF3	0.847339	0.152661	1.71388	0.000194939	0.000118477	0	0.25	0.59613	0.576559	1.10959	-3.22439	4.37921	0.547794	0.417722	0.301471	0.232068	2.7638	1.1042	Cutaneous Leishmaniasis	Healthy	Skin	Skin	T CD4 Migratory	T CD4 Resident
CCNH	0.847339	0.152661	1.71388	0.000353549	0.000324584	0	0.25	0.180284	0.187974	1.27677	-4.11744	4.67655	1.14706	0.928271	0.566176	0.451477	4.65442	2.50392	Cutaneous Leishmaniasis	Healthy	Skin	Skin	T CD4 Migratory	T CD4 Resident
EIF3G	0.847339	0.152661	1.71388	0.000252926	0.00033551	0	0.25	-0.517981	-0.44038	1.34799	-5.23888	3.93562	0.639706	0.995781	0.367647	0.527426	2.04963	3.10352	Cutaneous Leishmaniasis	Healthy	Skin	Skin	T CD4 Migratory	T CD4 Resident
HDAC1	0.847339	0.152661	1.71388	0.00011961	8.24902e-05	0	0.25	0.578435	0.59295	1.12993	-3.22595	4.63165	0.220588	0.240506	0.191176	0.202532	1.06033	0.844621	Cutaneous Leishmaniasis	Healthy	Skin	Skin	T CD4 Migratory	T CD4 Resident
SLF1	0.847339	0.152661	1.71388	0.000168012	0.000201937	0	0.25	-0.245315	-0.244794	1.21327	-4.51118	3.80214	0.286765	0.603376	0.205882	0.383966	1.23235	1.91525	Cutaneous Leishmaniasis	Healthy	Skin	Skin	T CD4 Migratory	T CD4 Resident
REEP5	0.847139	0.152861	1.71233	0.000178309	0.000190034	0	0.25	-0.279762	-0.213049	1.34445	-5.20824	4.72647	0.341912	0.611815	0.279412	0.413502	1.52246	1.84127	Cutaneous Leishmaniasis	Healthy	Skin	Skin	T CD4 Migratory	T CD4 Resident
SLK	0.847139	0.152861	1.71233	0.000116986	0.000102685	0	0.25	0.156463	0.191586	1.24958	-4.18302	3.99274	0.257353	0.232068	0.205882	0.172996	1.4267	0.828712	Cutaneous Leishmaniasis	Healthy	Skin	Skin	T CD4 Migratory	T CD4 Resident
THRAP3	0.847139	0.152861	1.71233	0.000274107	0.000176709	0	0.25	0.65602	0.634552	1.12178	-3.76855	4.39832	0.794118	0.611815	0.507353	0.35443	3.63031	1.74695	Cutaneous Leishmaniasis	Healthy	Skin	Skin	T CD4 Migratory	T CD4 Resident
RAD23A	0.847139	0.152861	1.71233	9.00734e-05	7.4641e-05	0	0.25	0.408558	0.386394	1.22537	-3.7556	4.5081	0.19853	0.189873	0.169118	0.160338	0.768702	0.612855	Cutaneous Leishmaniasis	Healthy	Skin	Skin	T CD4 Migratory	T CD4 Resident
CYBC1	0.847139	0.152861	1.71233	6.31878e-05	5.66512e-05	0	0.25	0.390213	0.384439	1.22267	-3.62437	4.47129	0.176471	0.151899	0.147059	0.139241	0.614717	0.436702	Cutaneous Leishmaniasis	Healthy	Skin	Skin	T CD4 Migratory	T CD4 Resident
EIF4G1	0.847139	0.152861	1.71233	7.80833e-05	5.00978e-05	0	0.25	0.725368	0.639936	1.22451	-3.40348	5.7297	0.205882	0.147679	0.172794	0.118143	0.8574	0.375204	Cutaneous Leishmaniasis	Healthy	Skin	Skin	T CD4 Migratory	T CD4 Resident
VAPB	0.847139	0.152861	1.71233	8.77784e-05	6.50959e-05	0	0.25	0.443532	0.428904	1.19617	-3.50145	4.17145	0.216912	0.156118	0.169118	0.092827	0.854861	0.520436	Cutaneous Leishmaniasis	Healthy	Skin	Skin	T CD4 Migratory	T CD4 Resident
ATP2A2	0.847139	0.152861	1.71233	0.000157421	0.00024463	0	0.25	-0.624557	-0.639374	1.02334	-4.48989	3.37746	0.275735	1.12236	0.231618	0.43038	1.18604	3.04108	Cutaneous Leishmaniasis	Healthy	Skin	Skin	T CD4 Migratory	T CD4 Resident
RBM8A	0.846939	0.153061	1.71079	0.000171986	0.000236059	0	0.25	-0.378573	-0.383171	1.18975	-4.35523	3.37481	0.345588	0.793249	0.290441	0.451477	1.29003	2.54282	Cutaneous Leishmaniasis	Healthy	Skin	Skin	T CD4 Migratory	T CD4 Resident
BAZ1B	0.846939	0.153061	1.71079	0.000180465	0.000181582	0	0.25	0.0204613	0.0487552	1.30826	-5.16775	4.24648	0.338236	0.455696	0.242647	0.299578	1.4746	1.53777	Cutaneous Leishmaniasis	Healthy	Skin	Skin	T CD4 Migratory	T CD4 Resident
SH2B3	0.846939	0.153061	1.71079	5.88685e-05	5.62116e-05	0	0.25	0.248532	0.237069	1.35402	-5.95439	5.24121	0.0992647	0.253165	0.0882353	0.172996	0.446896	0.763587	Cutaneous Leishmaniasis	Healthy	Skin	Skin	T CD4 Migratory	T CD4 Resident
LRIF1	0.846939	0.153061	1.71079	7.58966e-05	5.52037e-05	0	0.25	0.52718	0.47551	1.31118	-3.9279	5.63549	0.205882	0.164557	0.158088	0.126582	0.826225	0.51174	Cutaneous Leishmaniasis	Healthy	Skin	Skin	T CD4 Migratory	T CD4 Resident
RTN4	0.846939	0.153061	1.71079	0.000183944	0.000304551	0	0.25	-0.682487	-0.708359	0.952795	-3.68796	2.58826	0.44853	0.919832	0.283088	0.459916	1.75466	2.8161	Cutaneous Leishmaniasis	Healthy	Skin	Skin	T CD4 Migratory	T CD4 Resident
VPS13A	0.846939	0.153061	1.71079	0.000147452	0.000101646	0	0.25	0.417896	0.449119	1.14558	-3.58829	4.0553	0.345588	0.329114	0.257353	0.206751	1.54731	1.16363	Cutaneous Leishmaniasis	Healthy	Skin	Skin	T CD4 Migratory	T CD4 Resident
UBR4	0.846739	0.153261	1.70925	0.000141198	0.000120404	0	0.25	0.319748	0.274113	1.41638	-5.94745	6.97712	0.275735	0.417722	0.216912	0.274262	1.18722	1.44578	Cutaneous Leishmaniasis	Healthy	Skin	Skin	T CD4 Migratory	T CD4 Resident
CBX6	0.846739	0.153261	1.70925	6.48779e-05	7.50819e-05	0	0.25	-0.117872	-0.149369	1.26433	-4.0296	3.95114	0.0882353	0.248945	0.0808824	0.185654	0.334537	0.925532	Cutaneous Leishmaniasis	Healthy	Skin	Skin	T CD4 Migratory	T CD4 Resident
FOXN3	0.846739	0.153261	1.70925	0.00063176	0.000379246	0	0.25	0.714311	0.743084	0.984096	-3.38733	4.07502	2.0147	0.894515	0.757353	0.405063	9.73932	2.51352	Cutaneous Leishmaniasis	Healthy	Skin	Skin	T CD4 Migratory	T CD4 Resident
OSBPL3	0.846739	0.153261	1.70925	0.000291933	0.000355777	0	0.25	-0.349549	-0.285306	1.5042	-6.07296	6.03682	0.466912	1.8481	0.305147	0.514768	2.03633	5.60426	Cutaneous Leishmaniasis	Healthy	Skin	Skin	T CD4 Migratory	T CD4 Resident
GCH1	0.846739	0.153261	1.70925	0.000109381	0.000149511	0	0.25	-0.360275	-0.350627	1.25943	-4.85545	4.01655	0.224265	0.839663	0.172794	0.383966	1.02918	2.21453	Cutaneous Leishmaniasis	Healthy	Skin	Skin	T CD4 Migratory	T CD4 Resident
CAP1	0.846739	0.153261	1.70925	0.000230945	0.000190438	0	0.25	0.415924	0.384047	1.31244	-4.24702	5.27771	0.514706	0.497891	0.345588	0.367089	1.9846	1.87015	Cutaneous Leishmaniasis	Healthy	Skin	Skin	T CD4 Migratory	T CD4 Resident
RNF166	0.846739	0.153261	1.70925	0.000100988	0.000100068	0	0.25	0.134463	0.122373	1.20256	-4.57935	5.049	0.161765	0.261603	0.143382	0.223629	0.696646	0.941772	Cutaneous Leishmaniasis	Healthy	Skin	Skin	T CD4 Migratory	T CD4 Resident
SLAMF1	0.846739	0.153261	1.70925	0.000203731	0.000236939	0	0.25	-0.0102953	0.0302172	1.36338	-5.43282	4.53732	0.481618	0.599156	0.323529	0.345992	2.16291	2.1243	Cutaneous Leishmaniasis	Healthy	Skin	Skin	T CD4 Migratory	T CD4 Resident
CBFA2T2	0.846539	0.153461	1.70771	0.000302262	0.000262324	0	0.25	0.42723	0.363562	1.33029	-4.34227	5.46771	0.625	1.10127	0.363971	0.405063	2.9613	3.22428	Cutaneous Leishmaniasis	Healthy	Skin	Skin	T CD4 Migratory	T CD4 Resident
MMADHC	0.846539	0.153461	1.70771	8.89149e-05	6.26066e-05	0	0.25	0.610737	0.525681	1.22696	-2.82915	4.93632	0.202206	0.177215	0.158088	0.151899	0.788384	0.589936	Cutaneous Leishmaniasis	Healthy	Skin	Skin	T CD4 Migratory	T CD4 Resident
FBXW7	0.846539	0.153461	1.70771	0.000354	0.000278106	0	0.25	0.323774	0.345114	1.1939	-4.16466	4.47539	1.08456	1.06329	0.518382	0.476793	4.76218	2.84608	Cutaneous Leishmaniasis	Healthy	Skin	Skin	T CD4 Migratory	T CD4 Resident
SH3GLB1	0.846539	0.153461	1.70771	0.000148247	0.000106117	0	0.25	0.516202	0.526487	1.08732	-3.47068	4.22486	0.345588	0.291139	0.261029	0.223629	1.34511	0.955952	Cutaneous Leishmaniasis	Healthy	Skin	Skin	T CD4 Migratory	T CD4 Resident
RNF149	0.846539	0.153461	1.70771	0.00041844	0.000317354	0	0.25	0.512702	0.499385	1.25782	-4.21384	4.63773	0.941177	1.40928	0.518382	0.531646	3.97538	3.76166	Cutaneous Leishmaniasis	Healthy	Skin	Skin	T CD4 Migratory	T CD4 Resident
ARL6IP6	0.846539	0.153461	1.70771	8.01393e-05	7.22622e-05	0	0.25	0.308387	0.243422	1.36223	-5.30842	4.63473	0.154412	0.240506	0.139706	0.206751	0.57662	0.732989	Cutaneous Leishmaniasis	Healthy	Skin	Skin	T CD4 Migratory	T CD4 Resident
PLEKHA7	0.846539	0.153461	1.70771	6.10294e-05	7.77976e-05	0	0.25	-0.242553	-0.275138	1.46051	-5.26655	6.82728	0.121324	0.367089	0.110294	0.265823	0.396833	1.01766	Cutaneous Leishmaniasis	Healthy	Skin	Skin	T CD4 Migratory	T CD4 Resident
SAFB2	0.846539	0.153461	1.70771	9.04397e-05	8.60559e-05	0	0.25	0.264633	0.267582	1.22806	-3.69596	4.93726	0.202206	0.341772	0.176471	0.248945	0.870662	0.894656	Cutaneous Leishmaniasis	Healthy	Skin	Skin	T CD4 Migratory	T CD4 Resident
EPM2AIP1	0.846539	0.153461	1.70771	0.000130213	0.000131436	0	0.25	0.197542	0.239793	1.23524	-5.10398	3.92308	0.216912	0.299578	0.176471	0.21519	0.906792	1.18093	Cutaneous Leishmaniasis	Healthy	Skin	Skin	T CD4 Migratory	T CD4 Resident
RGS10	0.846539	0.153461	1.70771	0.00020244	0.000185415	0	0.25	0.187876	0.160227	1.37413	-3.60951	5.11006	0.566177	0.611815	0.363971	0.379747	2.02622	1.65792	Cutaneous Leishmaniasis	Healthy	Skin	Skin	T CD4 Migratory	T CD4 Resident
TMEM123	0.846339	0.153661	1.70617	0.000363124	0.000235094	0	0.25	0.732911	0.728476	1.05906	-2.99222	4.44015	0.639706	0.628692	0.411765	0.417722	2.24777	2.25824	Cutaneous Leishmaniasis	Healthy	Skin	Skin	T CD4 Migratory	T CD4 Resident
NUB1	0.846339	0.153661	1.70617	0.000170494	0.000138067	0	0.25	0.490474	0.491909	1.15707	-3.29395	4.23558	0.393383	0.405064	0.297794	0.270042	1.48261	1.2226	Cutaneous Leishmaniasis	Healthy	Skin	Skin	T CD4 Migratory	T CD4 Resident
PRPF39	0.846138	0.153862	1.70463	9.34262e-05	6.54804e-05	0	0.25	0.545567	0.531547	1.23689	-3.67116	4.95156	0.158088	0.223629	0.139706	0.156118	0.774257	0.603164	Cutaneous Leishmaniasis	Healthy	Skin	Skin	T CD4 Migratory	T CD4 Resident
UBE2R2	0.846138	0.153862	1.70463	0.000195924	0.000161802	0	0.25	0.388011	0.365356	1.29065	-4.06659	4.9761	0.363971	0.704642	0.257353	0.35443	1.54749	1.98672	Cutaneous Leishmaniasis	Healthy	Skin	Skin	T CD4 Migratory	T CD4 Resident
HK1	0.846138	0.153862	1.70463	9.49886e-05	9.2555e-05	0	0.25	0.163922	0.145207	1.31159	-5.30072	5.15497	0.26103	0.278481	0.227941	0.21097	1.14223	0.828031	Cutaneous Leishmaniasis	Healthy	Skin	Skin	T CD4 Migratory	T CD4 Resident
PRKX	0.846138	0.153862	1.70463	0.000313831	0.00029185	0	0.25	0.179335	0.19304	1.28425	-4.67009	4.85931	0.621324	1.10549	0.378676	0.476793	2.55759	3.20266	Cutaneous Leishmaniasis	Healthy	Skin	Skin	T CD4 Migratory	T CD4 Resident
FLT3LG	0.846138	0.153862	1.70463	0.000150581	0.000146631	0	0.25	0.0971735	0.044168	1.27401	-4.30402	5.2215	0.286765	0.443038	0.220588	0.324895	1.3193	1.3934	Cutaneous Leishmaniasis	Healthy	Skin	Skin	T CD4 Migratory	T CD4 Resident
LTB	0.846138	0.153862	1.70463	0.00131478	0.000926873	0	0.25	0.464105	0.505261	1.2485	-4.32893	5.14161	3.9522	2.65823	0.764706	0.632911	15.6589	7.67574	Cutaneous Leishmaniasis	Healthy	Skin	Skin	T CD4 Migratory	T CD4 Resident
TMEM120B	0.846138	0.153862	1.70463	5.58912e-05	7.88297e-05	0	0.25	-0.280019	-0.23398	1.27953	-6.98652	3.69124	0.143382	0.236287	0.121324	0.135021	0.622192	0.631929	Cutaneous Leishmaniasis	Healthy	Skin	Skin	T CD4 Migratory	T CD4 Resident
PIK3C2A	0.845938	0.154062	1.70309	0.000123602	9.80461e-05	0	0.25	0.396373	0.421445	1.17635	-3.79543	4.04759	0.286765	0.308017	0.213235	0.181435	1.26459	0.926228	Cutaneous Leishmaniasis	Healthy	Skin	Skin	T CD4 Migratory	T CD4 Resident
KLF13	0.845938	0.154062	1.70309	0.000245511	0.000159729	0	0.25	0.588897	0.629223	1.00978	-3.37403	4.24835	0.595589	0.443038	0.404412	0.329114	2.56913	1.56295	Cutaneous Leishmaniasis	Healthy	Skin	Skin	T CD4 Migratory	T CD4 Resident
PTGER4	0.845938	0.154062	1.70309	0.000469433	0.000533296	0	0.25	-0.0769018	-0.1331	1.28204	-4.39976	4.22934	0.691177	1.10971	0.386029	0.540084	2.66133	4.08633	Cutaneous Leishmaniasis	Healthy	Skin	Skin	T CD4 Migratory	T CD4 Resident
RPS3	0.845938	0.154062	1.70309	0.00448965	0.00634247	0	0.25	-0.9707	-0.534197	1.93383	-6.45465	4.58107	11.9853	16.3291	0.772059	0.966245	39.2593	49.2869	Cutaneous Leishmaniasis	Healthy	Skin	Skin	T CD4 Migratory	T CD4 Resident
UBA52	0.845938	0.154062	1.70309	0.0021084	0.00225238	0	0.25	-0.544716	-0.0742478	1.81961	-6.39867	4.92481	5.09191	7.79325	0.691176	0.915612	16.859	22.3139	Cutaneous Leishmaniasis	Healthy	Skin	Skin	T CD4 Migratory	T CD4 Resident
NDRG1	0.845938	0.154062	1.70309	8.80728e-05	0.000127195	0	0.25	-0.531808	-0.531866	1.24673	-4.93605	4.77057	0.169118	0.489452	0.165441	0.333333	0.879782	1.39965	Cutaneous Leishmaniasis	Healthy	Skin	Skin	T CD4 Migratory	T CD4 Resident
RBMS1	0.845938	0.154062	1.70309	0.000488978	0.000465536	0	0.25	0.029885	0.00778484	1.34832	-4.93543	6.31708	1.01103	2.17299	0.459559	0.64557	4.26741	6.34185	Cutaneous Leishmaniasis	Healthy	Skin	Skin	T CD4 Migratory	T CD4 Resident
PPP6R1	0.845938	0.154062	1.70309	8.2542e-05	9.82799e-05	0	0.25	-0.103678	-0.158391	1.266	-3.80544	5.00353	0.180147	0.261603	0.161765	0.198312	0.78917	0.786115	Cutaneous Leishmaniasis	Healthy	Skin	Skin	T CD4 Migratory	T CD4 Resident
SACM1L	0.845938	0.154062	1.70309	0.000163401	0.00014326	0	0.25	0.309882	0.324586	1.27898	-4.45859	4.27157	0.319853	0.590718	0.257353	0.324895	1.42704	1.6165	Cutaneous Leishmaniasis	Healthy	Skin	Skin	T CD4 Migratory	T CD4 Resident
KDM6A	0.845938	0.154062	1.70309	0.000228628	0.000352099	0	0.25	-0.395343	-0.454071	1.23613	-4.28064	4.62222	0.569853	1.71308	0.367647	0.527426	2.33384	4.76879	Cutaneous Leishmaniasis	Healthy	Skin	Skin	T CD4 Migratory	T CD4 Resident
CCDC59	0.845738	0.154262	1.70156	0.000132552	0.000133819	0	0.25	0.0645532	0.0091877	1.27215	-3.67473	5.0321	0.242647	0.392405	0.176471	0.261603	0.874117	1.45999	Cutaneous Leishmaniasis	Healthy	Skin	Skin	T CD4 Migratory	T CD4 Resident
PPP1R12A	0.845738	0.154262	1.70156	0.000447518	0.000279155	0	0.25	0.711384	0.721056	0.986491	-3.31677	4.30772	1.13603	0.767933	0.617647	0.451477	4.81532	2.34602	Cutaneous Leishmaniasis	Healthy	Skin	Skin	T CD4 Migratory	T CD4 Resident
CCAR1	0.845738	0.154262	1.70156	0.000128245	8.22915e-05	0	0.25	0.699425	0.637243	1.15607	-3.09888	4.70811	0.393383	0.261603	0.279412	0.189873	1.51573	0.678383	Cutaneous Leishmaniasis	Healthy	Skin	Skin	T CD4 Migratory	T CD4 Resident
HIVEP1	0.845738	0.154262	1.70156	0.000160856	0.000144714	0	0.25	0.215549	0.245085	1.25206	-4.73506	4.65079	0.422794	0.531646	0.290441	0.295359	1.69872	1.53265	Cutaneous Leishmaniasis	Healthy	Skin	Skin	T CD4 Migratory	T CD4 Resident
TMEM258	0.845738	0.154262	1.70156	0.000233151	0.000232458	0	0.25	-0.026613	0.0393257	1.28142	-3.86118	4.42124	0.591912	0.658228	0.404412	0.417722	1.99454	2.09837	Cutaneous Leishmaniasis	Healthy	Skin	Skin	T CD4 Migratory	T CD4 Resident
UBR2	0.845738	0.154262	1.70156	0.000263926	0.000224822	0	0.25	0.312062	0.301334	1.29192	-3.88253	4.87636	0.757354	0.877638	0.459559	0.388186	3.4682	2.50024	Cutaneous Leishmaniasis	Healthy	Skin	Skin	T CD4 Migratory	T CD4 Resident
GPI	0.845738	0.154262	1.70156	7.22006e-05	7.84437e-05	0	0.25	-0.00316653	0.00738764	1.29469	-4.48119	5.47769	0.136029	0.282701	0.125	0.206751	0.470482	0.815803	Cutaneous Leishmaniasis	Healthy	Skin	Skin	T CD4 Migratory	T CD4 Resident
TNRC6C	0.845538	0.154462	1.70003	0.000227014	0.000206171	0	0.25	0.285939	0.275056	1.2529	-4.08425	4.81067	0.588236	0.468355	0.397059	0.312236	2.52859	1.67796	Cutaneous Leishmaniasis	Healthy	Skin	Skin	T CD4 Migratory	T CD4 Resident
MPRIP	0.845538	0.154462	1.70003	0.000145626	0.000138558	0	0.25	0.22814	0.238839	1.23458	-3.36387	5.05481	0.330883	0.421941	0.253676	0.291139	1.60554	1.3103	Cutaneous Leishmaniasis	Healthy	Skin	Skin	T CD4 Migratory	T CD4 Resident
COPA	0.845538	0.154462	1.70003	0.000210062	0.00029785	0	0.25	-0.409638	-0.42993	1.21076	-4.41789	3.57657	0.485294	1.5443	0.360294	0.489451	2.39678	3.81892	Cutaneous Leishmaniasis	Healthy	Skin	Skin	T CD4 Migratory	T CD4 Resident
RNF168	0.845338	0.154662	1.6985	0.000148255	0.000167207	0	0.25	0.0465206	0.0397882	1.27968	-4.58027	3.78696	0.3125	0.649789	0.242647	0.308017	1.16762	1.79528	Cutaneous Leishmaniasis	Healthy	Skin	Skin	T CD4 Migratory	T CD4 Resident
COX7A2L	0.845338	0.154662	1.6985	0.000116803	0.000164133	0	0.25	-0.565288	-0.529048	1.33076	-5.2568	4.60495	0.308824	0.523207	0.227941	0.341772	1.10587	1.41594	Cutaneous Leishmaniasis	Healthy	Skin	Skin	T CD4 Migratory	T CD4 Resident
PSME1	0.845338	0.154662	1.6985	0.000400871	0.000382084	0	0.25	-0.066923	0.0268002	1.27673	-4.03038	3.55084	1.39338	1	0.547794	0.552743	4.5866	2.85688	Cutaneous Leishmaniasis	Healthy	Skin	Skin	T CD4 Migratory	T CD4 Resident
UBL5	0.845138	0.154862	1.69697	0.000325206	0.000394864	0	0.25	-0.506875	-0.261281	1.61896	-6.8814	5.25016	0.746324	1.15612	0.408088	0.578059	2.49286	3.52588	Cutaneous Leishmaniasis	Healthy	Skin	Skin	T CD4 Migratory	T CD4 Resident
MAPRE1	0.844938	0.155062	1.69544	8.83694e-05	0.000111446	0	0.25	-0.257737	-0.306027	1.22355	-4.65166	4.93784	0.180147	0.265823	0.165441	0.198312	0.801815	0.952024	Cutaneous Leishmaniasis	Healthy	Skin	Skin	T CD4 Migratory	T CD4 Resident
CD81	0.844938	0.155062	1.69544	0.000176004	0.00020152	0	0.25	-0.237625	-0.209751	1.45451	-5.72704	5.35193	0.352941	0.540085	0.294118	0.388186	1.34727	1.71994	Cutaneous Leishmaniasis	Healthy	Skin	Skin	T CD4 Migratory	T CD4 Resident
CD69	0.844938	0.155062	1.69544	0.00100739	0.00125088	0	0.25	-0.085872	-0.0979948	1.23843	-4.41804	5.07458	3.5	3.30379	0.727941	0.71308	12.3015	10.4939	Cutaneous Leishmaniasis	Healthy	Skin	Skin	T CD4 Migratory	T CD4 Resident
TBCC	0.844738	0.155262	1.69391	0.000100596	8.95397e-05	0	0.25	0.230177	0.206791	1.32164	-3.99036	4.66269	0.183824	0.210971	0.154412	0.185654	0.702244	0.858505	Cutaneous Leishmaniasis	Healthy	Skin	Skin	T CD4 Migratory	T CD4 Resident
SKAP1	0.844538	0.155462	1.69239	0.00124686	0.000917904	0	0.25	0.503514	0.493064	1.1527	-3.79311	4.13404	3.77205	2.22363	0.889706	0.687764	18.3682	7.62637	Cutaneous Leishmaniasis	Healthy	Skin	Skin	T CD4 Migratory	T CD4 Resident
LPP	0.844538	0.155462	1.69239	0.000620145	0.000432821	0	0.25	0.558762	0.590403	1.15636	-3.70062	4.17694	1.28676	1.83966	0.606618	0.556962	6.34132	5.32152	Cutaneous Leishmaniasis	Healthy	Skin	Skin	T CD4 Migratory	T CD4 Resident
CTSB	0.844538	0.155462	1.69239	0.00011514	8.42122e-05	0	0.25	0.47543	0.489081	1.15155	-3.86696	4.44026	0.294118	0.21519	0.246324	0.168776	1.30488	0.780751	Cutaneous Leishmaniasis	Healthy	Skin	Skin	T CD4 Migratory	T CD4 Resident
SUPT5H	0.844538	0.155462	1.69239	0.00012188	0.000117912	0	0.25	0.0824779	0.0692139	1.32995	-5.3075	5.67455	0.268383	0.481013	0.235294	0.303797	1.36496	1.39473	Cutaneous Leishmaniasis	Healthy	Skin	Skin	T CD4 Migratory	T CD4 Resident
NUFIP2	0.844538	0.155462	1.69239	0.000204138	0.000275396	0	0.25	-0.452472	-0.430351	1.22023	-4.73069	4.27129	0.566177	0.831224	0.404412	0.481013	2.65029	2.62843	Cutaneous Leishmaniasis	Healthy	Skin	Skin	T CD4 Migratory	T CD4 Resident
BTG2	0.844538	0.155462	1.69239	0.000361021	0.000513422	0	0.25	-0.341666	-0.355453	1.27344	-5.38164	4.71111	0.893383	1.3038	0.463235	0.561181	3.41127	4.58591	Cutaneous Leishmaniasis	Healthy	Skin	Skin	T CD4 Migratory	T CD4 Resident
SEC11C	0.844538	0.155462	1.69239	0.000140174	0.000136443	0	0.25	0.165067	0.106676	1.35686	-4.46673	6.05807	0.286765	0.405063	0.220588	0.303797	1.26232	1.45716	Cutaneous Leishmaniasis	Healthy	Skin	Skin	T CD4 Migratory	T CD4 Resident
USO1	0.844338	0.155662	1.69086	0.000106857	8.56743e-05	0	0.25	0.455861	0.430698	1.21642	-3.40906	4.57178	0.301471	0.198312	0.220588	0.172996	1.28228	0.631894	Cutaneous Leishmaniasis	Healthy	Skin	Skin	T CD4 Migratory	T CD4 Resident
STAT4	0.844338	0.155662	1.69086	0.000615625	0.000417524	0	0.25	0.598138	0.58719	1.1402	-3.67657	4.87798	1.63235	1.48523	0.621324	0.556962	6.4257	4.25206	Cutaneous Leishmaniasis	Healthy	Skin	Skin	T CD4 Migratory	T CD4 Resident
ESYT1	0.844338	0.155662	1.69086	5.95001e-05	6.97873e-05	0	0.25	-0.205921	-0.187347	1.21576	-5.10196	3.62573	0.132353	0.210971	0.113971	0.172996	0.673849	0.794919	Cutaneous Leishmaniasis	Healthy	Skin	Skin	T CD4 Migratory	T CD4 Resident
RPL35	0.844338	0.155662	1.69086	0.00248496	0.00330039	0	0.25	-0.764785	-0.429121	1.73937	-5.96211	4.48069	5.59926	10.1224	0.720588	0.92827	18.4339	31.3379	Cutaneous Leishmaniasis	Healthy	Skin	Skin	T CD4 Migratory	T CD4 Resident
UBXN7	0.844338	0.155662	1.69086	0.000123381	0.000140907	0	0.25	-0.215427	-0.212986	1.22387	-4.20687	3.91764	0.209559	0.548523	0.176471	0.320675	0.930311	1.60223	Cutaneous Leishmaniasis	Healthy	Skin	Skin	T CD4 Migratory	T CD4 Resident
SMARCA2	0.844138	0.155862	1.68934	0.000447826	0.000270337	0	0.25	0.754156	0.765514	1.03681	-3.35695	4.82794	1.07353	1.04641	0.540441	0.493671	4.28049	3.12249	Cutaneous Leishmaniasis	Healthy	Skin	Skin	T CD4 Migratory	T CD4 Resident
ESYT2	0.844138	0.155862	1.68934	0.000500135	0.000664288	0	0.25	-0.263327	-0.33087	1.18029	-5.56805	4.41417	1.28676	3.34599	0.588235	0.679325	5.0574	8.65112	Cutaneous Leishmaniasis	Healthy	Skin	Skin	T CD4 Migratory	T CD4 Resident
UBR5	0.843938	0.156062	1.68782	0.00031955	0.000277532	0	0.25	0.208227	0.171739	1.27993	-4.70004	4.59295	0.683824	1.22363	0.433824	0.493671	3.05581	3.51779	Cutaneous Leishmaniasis	Healthy	Skin	Skin	T CD4 Migratory	T CD4 Resident
CNOT1	0.843938	0.156062	1.68782	0.000200701	0.000224952	0	0.25	-0.146897	-0.122303	1.34933	-5.1904	4.14063	0.4375	0.810127	0.345588	0.443038	1.86321	2.46362	Cutaneous Leishmaniasis	Healthy	Skin	Skin	T CD4 Migratory	T CD4 Resident
FBXO33	0.843938	0.156062	1.68782	0.000194607	0.000134978	0	0.25	0.478655	0.464901	1.22525	-3.57647	4.29805	0.444853	0.438819	0.286765	0.2827	1.86149	1.28736	Cutaneous Leishmaniasis	Healthy	Skin	Skin	T CD4 Migratory	T CD4 Resident
CLASP2	0.843938	0.156062	1.68782	0.000223441	0.000252872	0	0.25	-0.013136	-0.0141687	1.28434	-4.74916	4.22656	0.558824	1.11392	0.345588	0.438819	2.48494	2.90721	Cutaneous Leishmaniasis	Healthy	Skin	Skin	T CD4 Migratory	T CD4 Resident
OSBPL9	0.843737	0.156263	1.6863	0.000182012	0.000120952	0	0.25	0.587786	0.547458	1.18672	-3.47188	4.96362	0.393383	0.447258	0.275735	0.316456	1.79871	1.42613	Cutaneous Leishmaniasis	Healthy	Skin	Skin	T CD4 Migratory	T CD4 Resident
THEM4	0.843737	0.156263	1.6863	0.000128032	0.000106477	0	0.25	0.27388	0.269693	1.30506	-4.75078	4.62325	0.334559	0.253165	0.235294	0.21097	1.56244	1.0222	Cutaneous Leishmaniasis	Healthy	Skin	Skin	T CD4 Migratory	T CD4 Resident
MYDGF	0.843737	0.156263	1.6863	7.50793e-05	8.90097e-05	0	0.25	-0.223322	-0.2452	1.19876	-4.01656	3.52175	0.19853	0.232068	0.172794	0.194093	0.693684	0.738391	Cutaneous Leishmaniasis	Healthy	Skin	Skin	T CD4 Migratory	T CD4 Resident
SAP30BP	0.843737	0.156263	1.6863	9.11312e-05	7.46309e-05	0	0.25	0.47056	0.468199	1.18158	-3.82718	4.87647	0.220588	0.244726	0.180147	0.168776	0.75271	0.739637	Cutaneous Leishmaniasis	Healthy	Skin	Skin	T CD4 Migratory	T CD4 Resident
OST4	0.843537	0.156463	1.68479	0.000474009	0.000503263	0	0.25	-0.219497	-0.0586681	1.44586	-5.57833	4.52229	1.13971	1.67933	0.511029	0.708861	3.79061	5.21165	Cutaneous Leishmaniasis	Healthy	Skin	Skin	T CD4 Migratory	T CD4 Resident
FBXO21	0.843537	0.156463	1.68479	0.000105897	9.8418e-05	0	0.25	0.129832	0.0743666	1.33444	-4.65745	6.11798	0.191177	0.270042	0.158088	0.206751	0.74143	0.912901	Cutaneous Leishmaniasis	Healthy	Skin	Skin	T CD4 Migratory	T CD4 Resident
ENY2	0.843537	0.156463	1.68479	0.00011661	0.000179868	0	0.25	-0.602669	-0.605733	1.04427	-4.77687	2.75469	0.272059	0.607595	0.224265	0.371308	1.14422	1.7831	Cutaneous Leishmaniasis	Healthy	Skin	Skin	T CD4 Migratory	T CD4 Resident
APLP2	0.843537	0.156463	1.68479	6.167e-05	7.56425e-05	0	0.25	-0.276993	-0.33215	1.22106	-4.78216	4.82388	0.128677	0.333333	0.110294	0.227848	0.588776	0.916862	Cutaneous Leishmaniasis	Healthy	Skin	Skin	T CD4 Migratory	T CD4 Resident
C9orf72	0.843337	0.156663	1.68327	0.000126186	0.000130605	0	0.25	0.167335	0.10108	1.16832	-4.36853	4.62967	0.231618	0.451477	0.176471	0.21097	0.992988	1.4074	Cutaneous Leishmaniasis	Healthy	Skin	Skin	T CD4 Migratory	T CD4 Resident
PSTPIP1	0.843337	0.156663	1.68327	9.7144e-05	9.0376e-05	0	0.25	0.243596	0.234471	1.23144	-4.79447	4.90562	0.194853	0.232068	0.172794	0.189873	0.904344	0.697524	Cutaneous Leishmaniasis	Healthy	Skin	Skin	T CD4 Migratory	T CD4 Resident
EPC2	0.843337	0.156663	1.68327	0.000188871	0.000134721	0	0.25	0.590099	0.522729	1.24644	-4.24014	5.33021	0.720589	0.367089	0.4375	0.232068	2.93322	1.07317	Cutaneous Leishmaniasis	Healthy	Skin	Skin	T CD4 Migratory	T CD4 Resident
G3BP2	0.843337	0.156663	1.68327	0.000269849	0.000412838	0	0.25	-0.514864	-0.540578	1.05858	-4.68919	3.58767	0.613971	1.39663	0.404412	0.527426	2.60034	3.61653	Cutaneous Leishmaniasis	Healthy	Skin	Skin	T CD4 Migratory	T CD4 Resident
ETNK1	0.843337	0.156663	1.68327	0.000193161	0.000135076	0	0.25	0.594939	0.591334	1.10623	-3.60343	4.81508	0.463236	0.493671	0.327206	0.329114	1.97546	1.35628	Cutaneous Leishmaniasis	Healthy	Skin	Skin	T CD4 Migratory	T CD4 Resident
ATP5IF1	0.843137	0.156863	1.68176	0.000246809	0.000234672	0	0.25	0.0481057	0.116827	1.28935	-4.3519	4.36773	0.481618	0.691984	0.330882	0.459916	1.63991	2.51432	Cutaneous Leishmaniasis	Healthy	Skin	Skin	T CD4 Migratory	T CD4 Resident
CPNE3	0.843137	0.156863	1.68176	6.304e-05	4.72049e-05	0	0.25	0.634624	0.557701	1.28396	-3.67874	7.06105	0.172794	0.168776	0.161765	0.147679	0.670423	0.498066	Cutaneous Leishmaniasis	Healthy	Skin	Skin	T CD4 Migratory	T CD4 Resident
RAC2	0.843137	0.156863	1.68176	0.000348008	0.000404832	0	0.25	-0.245522	-0.169122	1.44179	-5.59213	4.35566	0.944854	1.08861	0.481618	0.57384	3.28305	3.52159	Cutaneous Leishmaniasis	Healthy	Skin	Skin	T CD4 Migratory	T CD4 Resident
BAX	0.843137	0.156863	1.68176	0.000101341	0.000111802	0	0.25	-0.12912	-0.133378	1.22155	-4.30921	4.55337	0.205882	0.240506	0.172794	0.198312	0.889791	0.875629	Cutaneous Leishmaniasis	Healthy	Skin	Skin	T CD4 Migratory	T CD4 Resident
CSGALNACT2	0.843137	0.156863	1.68176	0.000163575	0.000198001	0	0.25	-0.0793467	-0.0796528	1.26964	-4.83511	4.76443	0.356618	0.641351	0.253676	0.371308	1.48901	1.9378	Cutaneous Leishmaniasis	Healthy	Skin	Skin	T CD4 Migratory	T CD4 Resident
PFDN5	0.843137	0.156863	1.68176	0.00125915	0.00150232	0	0.25	-0.551038	-0.30511	1.56397	-5.47311	4.29406	2.8125	4.94092	0.650735	0.898734	9.56487	15.4226	Cutaneous Leishmaniasis	Healthy	Skin	Skin	T CD4 Migratory	T CD4 Resident
FKBP1A	0.843137	0.156863	1.68176	0.000121185	0.000125624	0	0.25	0.108784	0.1001	1.15073	-3.57351	4.32009	0.26103	0.375528	0.213235	0.278481	0.956283	1.16934	Cutaneous Leishmaniasis	Healthy	Skin	Skin	T CD4 Migratory	T CD4 Resident
RBM3	0.843137	0.156863	1.68176	0.000346135	0.000504805	0	0.25	-0.675365	-0.569464	1.32892	-4.76195	3.25438	0.827206	1.51477	0.4375	0.64135	2.6075	4.88164	Cutaneous Leishmaniasis	Healthy	Skin	Skin	T CD4 Migratory	T CD4 Resident
MOB4	0.843137	0.156863	1.68176	0.000123276	9.79835e-05	0	0.25	0.394112	0.37848	1.2277	-3.62137	4.62106	0.3125	0.28692	0.231618	0.202532	1.09716	0.769142	Cutaneous Leishmaniasis	Healthy	Skin	Skin	T CD4 Migratory	T CD4 Resident
IDI1	0.843137	0.156863	1.68176	0.000150971	0.000245013	0	0.25	-0.599744	-0.591244	1.07998	-4.87251	2.59523	0.3125	0.78903	0.246324	0.43038	1.28356	2.16701	Cutaneous Leishmaniasis	Healthy	Skin	Skin	T CD4 Migratory	T CD4 Resident
ARL4C	0.842937	0.157063	1.68025	0.000674662	0.000833886	0	0.25	-0.147285	-0.186736	1.09875	-3.67295	3.65997	1.0625	2.78481	0.588235	0.662447	4.16113	8.1597	Cutaneous Leishmaniasis	Healthy	Skin	Skin	T CD4 Migratory	T CD4 Resident
NDUFB4	0.842937	0.157063	1.68025	0.000168399	0.000199169	0	0.25	-0.300121	-0.273329	1.26229	-4.93987	4.05349	0.32353	0.582279	0.261029	0.396624	1.13253	1.76076	Cutaneous Leishmaniasis	Healthy	Skin	Skin	T CD4 Migratory	T CD4 Resident
RECQL	0.842937	0.157063	1.68025	0.00010012	6.22605e-05	0	0.25	0.79122	0.720055	1.11544	-4.1274	6.06302	0.279412	0.151899	0.213235	0.135021	1.01754	0.47375	Cutaneous Leishmaniasis	Healthy	Skin	Skin	T CD4 Migratory	T CD4 Resident
DDHD1	0.842937	0.157063	1.68025	0.000173179	0.000114093	0	0.25	0.648071	0.637014	1.09088	-3.73046	4.802	0.481618	0.371308	0.334559	0.257384	2.01491	1.05426	Cutaneous Leishmaniasis	Healthy	Skin	Skin	T CD4 Migratory	T CD4 Resident
MFAP1	0.842737	0.157263	1.67874	5.50482e-05	6.90158e-05	0	0.25	-0.209182	-0.208517	1.2475	-4.82048	5.42633	0.125	0.248945	0.121324	0.168776	0.531884	0.802325	Cutaneous Leishmaniasis	Healthy	Skin	Skin	T CD4 Migratory	T CD4 Resident
TKT	0.842737	0.157263	1.67874	9.33519e-05	9.87358e-05	0	0.25	0.0946161	0.104915	1.29211	-4.28387	4.96964	0.180147	0.320675	0.169118	0.261603	0.685616	1.00556	Cutaneous Leishmaniasis	Healthy	Skin	Skin	T CD4 Migratory	T CD4 Resident
RPLP2	0.842737	0.157263	1.67874	0.00378423	0.00438145	0	0.25	-0.63517	-0.227198	1.65868	-5.01767	4.37384	9.38603	14.9325	0.768382	0.974684	30.2748	43.3256	Cutaneous Leishmaniasis	Healthy	Skin	Skin	T CD4 Migratory	T CD4 Resident
M6PR	0.842737	0.157263	1.67874	0.000151331	0.000120724	0	0.25	0.483078	0.488993	1.20849	-3.59611	4.81803	0.334559	0.329114	0.279412	0.253165	1.5425	1.29701	Cutaneous Leishmaniasis	Healthy	Skin	Skin	T CD4 Migratory	T CD4 Resident
GNB2	0.842737	0.157263	1.67874	6.0373e-05	9.96087e-05	0	0.25	-0.711523	-0.7019	1.05896	-4.35278	3.03537	0.117647	0.35443	0.110294	0.227848	0.41916	1.15152	Cutaneous Leishmaniasis	Healthy	Skin	Skin	T CD4 Migratory	T CD4 Resident
MGA	0.842737	0.157263	1.67874	0.000145485	0.000107501	0	0.25	0.399691	0.390587	1.24151	-4.34852	4.74756	0.382353	0.265823	0.261029	0.185654	1.7514	0.855134	Cutaneous Leishmaniasis	Healthy	Skin	Skin	T CD4 Migratory	T CD4 Resident
NT5C3A	0.842737	0.157263	1.67874	0.000162304	0.000199319	0	0.25	-0.260812	-0.266119	1.17208	-4.59741	3.82761	0.38603	0.649789	0.272059	0.362869	1.63402	2.07661	Cutaneous Leishmaniasis	Healthy	Skin	Skin	T CD4 Migratory	T CD4 Resident
ADRM1	0.842737	0.157263	1.67874	5.68116e-05	7.95622e-05	0	0.25	-0.458581	-0.433161	1.20001	-4.87579	4.32311	0.117647	0.223629	0.110294	0.181435	0.411732	0.699807	Cutaneous Leishmaniasis	Healthy	Skin	Skin	T CD4 Migratory	T CD4 Resident
ZNF430	0.842537	0.157463	1.67723	0.000157559	0.000119386	0	0.25	0.467074	0.461789	1.17813	-4.42211	5.30431	0.345588	0.308017	0.268382	0.21097	1.49502	0.971182	Cutaneous Leishmaniasis	Healthy	Skin	Skin	T CD4 Migratory	T CD4 Resident
ILF3	0.842537	0.157463	1.67723	0.000148937	0.000199309	0	0.25	-0.373468	-0.398067	1.16198	-5.43621	5.23548	0.264706	0.670886	0.227941	0.35443	0.995369	2.13355	Cutaneous Leishmaniasis	Healthy	Skin	Skin	T CD4 Migratory	T CD4 Resident
SEC61B	0.842537	0.157463	1.67723	0.000260642	0.000222309	0	0.25	0.109255	0.21858	1.30613	-4.28149	4.18711	0.525736	0.679325	0.371324	0.405063	1.87966	2.07208	Cutaneous Leishmaniasis	Healthy	Skin	Skin	T CD4 Migratory	T CD4 Resident
TLE4	0.842537	0.157463	1.67723	0.000231231	0.000355529	0	0.25	-0.688102	-0.650722	1.12547	-4.61889	2.89879	0.529412	1.173	0.323529	0.485232	2.57514	3.56638	Cutaneous Leishmaniasis	Healthy	Skin	Skin	T CD4 Migratory	T CD4 Resident
BAZ1A	0.842537	0.157463	1.67723	0.000452235	0.00056633	0	0.25	-0.208633	-0.197681	1.22774	-5.42005	3.54359	1.125	1.93249	0.529412	0.590717	4.59092	5.78795	Cutaneous Leishmaniasis	Healthy	Skin	Skin	T CD4 Migratory	T CD4 Resident
UFD1	0.842537	0.157463	1.67723	9.11622e-05	7.89521e-05	0	0.25	0.265971	0.245438	1.27034	-3.91675	5.75005	0.191177	0.227848	0.147059	0.189873	0.73832	0.660481	Cutaneous Leishmaniasis	Healthy	Skin	Skin	T CD4 Migratory	T CD4 Resident
HLA-F	0.842537	0.157463	1.67723	0.000263764	0.000202568	0	0.25	0.52696	0.486125	1.1656	-3.22642	5.44907	0.988971	0.354431	0.507353	0.278481	3.78704	1.21947	Cutaneous Leishmaniasis	Healthy	Skin	Skin	T CD4 Migratory	T CD4 Resident
SRRT	0.842337	0.157663	1.67572	6.83339e-05	5.42084e-05	0	0.25	0.276443	0.247313	1.23275	-4.10608	4.39703	0.143382	0.185654	0.128676	0.168776	0.670896	0.692279	Cutaneous Leishmaniasis	Healthy	Skin	Skin	T CD4 Migratory	T CD4 Resident
ATXN2L	0.842337	0.157663	1.67572	8.71591e-05	7.84165e-05	0	0.25	0.0387426	0.0149708	1.28202	-4.12669	5.4591	0.165441	0.312236	0.143382	0.227848	0.81168	0.893473	Cutaneous Leishmaniasis	Healthy	Skin	Skin	T CD4 Migratory	T CD4 Resident
TIAL1	0.842337	0.157663	1.67572	0.000120668	9.02727e-05	0	0.25	0.336854	0.345943	1.15479	-3.7461	4.42956	0.253677	0.320675	0.198529	0.257384	1.2574	0.956538	Cutaneous Leishmaniasis	Healthy	Skin	Skin	T CD4 Migratory	T CD4 Resident
RPL27A	0.842337	0.157663	1.67572	0.00225995	0.00233878	0	0.25	-0.441059	-0.015615	1.75587	-6.18145	5.20798	6.98529	6.22362	0.742647	0.886076	22.6914	18.7762	Cutaneous Leishmaniasis	Healthy	Skin	Skin	T CD4 Migratory	T CD4 Resident
KPNB1	0.842137	0.157863	1.67421	0.000252548	0.000193428	0	0.25	0.465153	0.502894	1.11036	-3.56383	4.03353	0.522059	0.628692	0.356618	0.367089	2.33275	1.98374	Cutaneous Leishmaniasis	Healthy	Skin	Skin	T CD4 Migratory	T CD4 Resident
PPP4R2	0.842137	0.157863	1.67421	0.000186573	0.000176552	0	0.25	0.114245	0.0965123	1.1751	-4.15897	4.13521	0.430147	0.599156	0.338235	0.350211	1.91994	1.75521	Cutaneous Leishmaniasis	Healthy	Skin	Skin	T CD4 Migratory	T CD4 Resident
MGAT1	0.842137	0.157863	1.67421	7.85615e-05	6.8339e-05	0	0.25	0.359102	0.292249	1.24743	-3.28883	6.18079	0.161765	0.227848	0.143382	0.198312	0.633271	0.716732	Cutaneous Leishmaniasis	Healthy	Skin	Skin	T CD4 Migratory	T CD4 Resident
RASSF1	0.842137	0.157863	1.67421	7.30133e-05	7.61918e-05	0	0.25	0.0292468	0.0211773	1.3479	-6.33521	5.42592	0.117647	0.274262	0.0992647	0.198312	0.601544	0.883113	Cutaneous Leishmaniasis	Healthy	Skin	Skin	T CD4 Migratory	T CD4 Resident
OTUD5	0.842137	0.157863	1.67421	0.000103217	7.51526e-05	0	0.25	0.451091	0.461853	1.15703	-4.27261	4.78352	0.194853	0.257384	0.172794	0.194093	0.947611	0.820374	Cutaneous Leishmaniasis	Healthy	Skin	Skin	T CD4 Migratory	T CD4 Resident
WHAMM	0.842137	0.157863	1.67421	8.16707e-05	5.73555e-05	0	0.25	0.487618	0.502045	1.16955	-4.19768	5.08703	0.246324	0.206751	0.209559	0.135021	1.00362	0.508807	Cutaneous Leishmaniasis	Healthy	Skin	Skin	T CD4 Migratory	T CD4 Resident
PA2G4	0.842137	0.157863	1.67421	0.000163837	0.000122314	0	0.25	0.452909	0.486178	1.1459	-3.28338	4.34709	0.455883	0.299578	0.3125	0.21097	1.53282	1.15263	Cutaneous Leishmaniasis	Healthy	Skin	Skin	T CD4 Migratory	T CD4 Resident
PXN	0.841937	0.158063	1.67271	6.65917e-05	5.74741e-05	0	0.25	0.25733	0.24985	1.20511	-4.36414	4.34241	0.158088	0.189873	0.136029	0.168776	0.588201	0.681006	Cutaneous Leishmaniasis	Healthy	Skin	Skin	T CD4 Migratory	T CD4 Resident
COX6A1	0.841937	0.158063	1.67271	0.000229536	0.000302192	0	0.25	-0.517482	-0.434033	1.31772	-4.90839	3.98296	0.477941	0.928271	0.334559	0.527426	1.54767	2.93445	Cutaneous Leishmaniasis	Healthy	Skin	Skin	T CD4 Migratory	T CD4 Resident
MYL12B	0.841937	0.158063	1.67271	0.000586356	0.000667776	0	0.25	-0.325184	-0.144617	1.46956	-5.18678	4.59784	1.20956	2.1519	0.5625	0.755274	4.11873	6.57142	Cutaneous Leishmaniasis	Healthy	Skin	Skin	T CD4 Migratory	T CD4 Resident
EAPP	0.841937	0.158063	1.67271	0.000112634	0.000125511	0	0.25	0.0523206	0.0606112	1.12926	-4.92191	3.56643	0.330883	0.28692	0.272059	0.194093	1.43871	0.81371	Cutaneous Leishmaniasis	Healthy	Skin	Skin	T CD4 Migratory	T CD4 Resident
FRYL	0.841937	0.158063	1.67271	0.000403006	0.000390454	0	0.25	0.0315308	-0.0114827	1.19181	-3.67015	4.5096	0.996324	1.87764	0.569853	0.582278	4.80599	5.26025	Cutaneous Leishmaniasis	Healthy	Skin	Skin	T CD4 Migratory	T CD4 Resident
USP47	0.841737	0.158263	1.67121	0.00026687	0.000190438	0	0.25	0.527212	0.552324	1.09116	-3.80758	3.91461	0.6875	0.616034	0.463235	0.379747	3.02268	1.89394	Cutaneous Leishmaniasis	Healthy	Skin	Skin	T CD4 Migratory	T CD4 Resident
RPL37A	0.841737	0.158263	1.67121	0.00344253	0.00424938	0	0.25	-0.711615	-0.376052	1.67594	-5.96163	4.1609	7.125	14.8397	0.772059	0.940928	23.1533	41.1879	Cutaneous Leishmaniasis	Healthy	Skin	Skin	T CD4 Migratory	T CD4 Resident
RTCA	0.841737	0.158263	1.67121	6.92068e-05	6.3499e-05	0	0.25	0.174579	0.142672	1.20227	-3.57076	4.48417	0.161765	0.172996	0.136029	0.135021	0.772909	0.515709	Cutaneous Leishmaniasis	Healthy	Skin	Skin	T CD4 Migratory	T CD4 Resident
NBEAL1	0.841737	0.158263	1.67121	9.39206e-05	8.16981e-05	0	0.25	0.289475	0.247903	1.24045	-3.97824	4.91597	0.19853	0.244726	0.161765	0.185654	0.916476	0.735386	Cutaneous Leishmaniasis	Healthy	Skin	Skin	T CD4 Migratory	T CD4 Resident
RHOH	0.841737	0.158263	1.67121	0.000768449	0.000911818	0	0.25	-0.0987684	-0.195689	1.15089	-3.96068	4.4025	1.94485	3.68354	0.658088	0.687764	8.03361	9.83489	Cutaneous Leishmaniasis	Healthy	Skin	Skin	T CD4 Migratory	T CD4 Resident
ROCK1	0.841737	0.158263	1.67121	0.000374055	0.000315987	0	0.25	0.299614	0.273034	1.25288	-4.29099	4.51916	0.952206	0.780591	0.525735	0.485232	3.88354	2.62367	Cutaneous Leishmaniasis	Healthy	Skin	Skin	T CD4 Migratory	T CD4 Resident
PRPF4B	0.841737	0.158263	1.67121	0.000270202	0.00019028	0	0.25	0.583556	0.597175	1.00248	-3.17569	4.16145	0.602942	0.43038	0.378676	0.265823	2.79499	1.57134	Cutaneous Leishmaniasis	Healthy	Skin	Skin	T CD4 Migratory	T CD4 Resident
RPS7	0.841737	0.158263	1.67121	0.00319321	0.00401739	0	0.25	-0.76651	-0.383197	1.74816	-5.50021	4.28871	7.94853	11.3333	0.716912	0.949367	25.7404	34.5689	Cutaneous Leishmaniasis	Healthy	Skin	Skin	T CD4 Migratory	T CD4 Resident
SYTL1	0.841737	0.158263	1.67121	0.000104891	0.000122602	0	0.25	-0.0925557	-0.161198	1.22487	-4.6389	4.01661	0.183824	0.337553	0.165441	0.248945	0.832373	1.1873	Cutaneous Leishmaniasis	Healthy	Skin	Skin	T CD4 Migratory	T CD4 Resident
ITGB1BP1	0.841537	0.158463	1.66971	7.07941e-05	6.64754e-05	0	0.25	0.177475	0.134715	1.22473	-3.62136	5.57211	0.1875	0.185654	0.172794	0.168776	0.791527	0.631949	Cutaneous Leishmaniasis	Healthy	Skin	Skin	T CD4 Migratory	T CD4 Resident
PRR13	0.841537	0.158463	1.66971	0.000146179	0.000191867	0	0.25	-0.374102	-0.349691	1.22601	-4.49915	3.70612	0.4375	0.493671	0.297794	0.345992	1.42674	1.64889	Cutaneous Leishmaniasis	Healthy	Skin	Skin	T CD4 Migratory	T CD4 Resident
SNU13	0.841537	0.158463	1.66971	0.000236352	0.000417519	0	0.25	-0.781951	-0.787123	1.00175	-3.66895	2.62247	0.558824	1.36287	0.371324	0.552743	1.98951	3.99214	Cutaneous Leishmaniasis	Healthy	Skin	Skin	T CD4 Migratory	T CD4 Resident
BRAF	0.841537	0.158463	1.66971	0.000409388	0.000440181	0	0.25	-0.0180157	-0.0164642	1.26603	-4.87638	4.86832	0.933824	1.93671	0.492647	0.599156	3.86225	5.44516	Cutaneous Leishmaniasis	Healthy	Skin	Skin	T CD4 Migratory	T CD4 Resident
MYL12A	0.841537	0.158463	1.66971	0.00103214	0.00125612	0	0.25	-0.448727	-0.309921	1.45016	-5.19319	4.17779	2.13235	4.25738	0.654412	0.839662	7.21008	12.8411	Cutaneous Leishmaniasis	Healthy	Skin	Skin	T CD4 Migratory	T CD4 Resident
TENT5C	0.841337	0.158663	1.66821	0.000310601	0.000460317	0	0.25	-0.625362	-0.621915	1.12644	-4.35829	3.90396	0.764706	1.76371	0.378676	0.540084	2.78026	4.97304	Cutaneous Leishmaniasis	Healthy	Skin	Skin	T CD4 Migratory	T CD4 Resident
KDSR	0.841337	0.158663	1.66821	0.000153167	0.00023407	0	0.25	-0.584018	-0.549487	1.27465	-5.16369	3.14815	0.397059	0.527426	0.261029	0.35443	1.72707	1.99432	Cutaneous Leishmaniasis	Healthy	Skin	Skin	T CD4 Migratory	T CD4 Resident
CPSF6	0.841337	0.158663	1.66821	0.00011215	8.4741e-05	0	0.25	0.504272	0.519811	1.09173	-3.20097	4.7341	0.334559	0.367089	0.238971	0.232068	1.18181	0.996977	Cutaneous Leishmaniasis	Healthy	Skin	Skin	T CD4 Migratory	T CD4 Resident
CDC14A	0.841337	0.158663	1.66821	0.000619847	0.000518659	0	0.25	0.274185	0.273438	1.28051	-4.12027	5.2406	1.41912	2.09705	0.599265	0.599156	6.66486	6.29381	Cutaneous Leishmaniasis	Healthy	Skin	Skin	T CD4 Migratory	T CD4 Resident
BCL2	0.841136	0.158864	1.66671	0.000864492	0.000694391	0	0.25	0.349025	0.341088	1.23699	-4.00712	5.00217	1.48897	2.22785	0.525735	0.607595	7.15903	7.39516	Cutaneous Leishmaniasis	Healthy	Skin	Skin	T CD4 Migratory	T CD4 Resident
COX7B	0.841136	0.158864	1.66671	0.000199651	0.000260133	0	0.25	-0.532445	-0.485285	1.24576	-4.77128	3.81587	0.463236	0.886076	0.3125	0.548523	1.57371	2.61144	Cutaneous Leishmaniasis	Healthy	Skin	Skin	T CD4 Migratory	T CD4 Resident
CAMLG	0.841136	0.158864	1.66671	9.76647e-05	0.000101499	0	0.25	0.0169946	0.0144472	1.39387	-6.36819	7.24525	0.238971	0.375528	0.191176	0.270042	0.852196	1.1176	Cutaneous Leishmaniasis	Healthy	Skin	Skin	T CD4 Migratory	T CD4 Resident
TRA2B	0.841136	0.158864	1.66671	0.000249335	0.000424369	0	0.25	-0.591569	-0.571692	1.13703	-4.95842	3.43398	0.444853	1.51477	0.327206	0.616034	1.86153	5.40615	Cutaneous Leishmaniasis	Healthy	Skin	Skin	T CD4 Migratory	T CD4 Resident
ATG3	0.841136	0.158864	1.66671	5.96094e-05	8.51664e-05	0	0.25	-0.449664	-0.450475	1.10069	-3.93361	3.4604	0.161765	0.291139	0.143382	0.223629	0.557596	0.86083	Cutaneous Leishmaniasis	Healthy	Skin	Skin	T CD4 Migratory	T CD4 Resident
KANSL1	0.841136	0.158864	1.66671	0.000655331	0.000575822	0	0.25	0.191154	0.200982	1.21967	-3.83367	4.09166	1.5147	1.76793	0.694853	0.64135	7.56845	5.44499	Cutaneous Leishmaniasis	Healthy	Skin	Skin	T CD4 Migratory	T CD4 Resident
CCT3	0.841136	0.158864	1.66671	9.42871e-05	0.00014163	0	0.25	-0.590282	-0.561345	1.10989	-4.23393	3.58174	0.235294	0.417722	0.180147	0.299578	0.854472	1.15947	Cutaneous Leishmaniasis	Healthy	Skin	Skin	T CD4 Migratory	T CD4 Resident
ATP6AP2	0.841136	0.158864	1.66671	0.000108857	8.10787e-05	0	0.25	0.696165	0.611276	1.25363	-4.15224	5.22628	0.227941	0.299578	0.1875	0.244726	0.953673	0.862422	Cutaneous Leishmaniasis	Healthy	Skin	Skin	T CD4 Migratory	T CD4 Resident
CCT2	0.841136	0.158864	1.66671	9.03116e-05	0.00014779	0	0.25	-0.717255	-0.678725	1.02883	-5.11743	2.95667	0.169118	0.514768	0.154412	0.367089	0.675597	1.51774	Cutaneous Leishmaniasis	Healthy	Skin	Skin	T CD4 Migratory	T CD4 Resident
GUK1	0.840936	0.159064	1.66521	0.000237055	0.00027194	0	0.25	-0.200584	-0.194586	1.38934	-5.23761	5.49175	0.57353	0.890296	0.386029	0.510549	2.01207	2.81399	Cutaneous Leishmaniasis	Healthy	Skin	Skin	T CD4 Migratory	T CD4 Resident
ARMCX3	0.840936	0.159064	1.66521	6.3764e-05	7.17446e-05	0	0.25	-0.0621285	-0.0846286	1.25106	-4.07823	4.35822	0.0955883	0.244726	0.0845588	0.198312	0.332569	0.646562	Cutaneous Leishmaniasis	Healthy	Skin	Skin	T CD4 Migratory	T CD4 Resident
MYL6	0.840936	0.159064	1.66521	0.000770968	0.00121185	0	0.25	-0.850225	-0.658898	1.48284	-5.88697	4.11355	1.81617	4.08017	0.584559	0.85654	5.93778	11.9844	Cutaneous Leishmaniasis	Healthy	Skin	Skin	T CD4 Migratory	T CD4 Resident
OAZ1	0.840936	0.159064	1.66521	0.000507539	0.000835524	0	0.25	-0.849587	-0.721004	1.10408	-4.43985	2.53621	1.13971	2.84388	0.525735	0.814346	3.82811	8.55055	Cutaneous Leishmaniasis	Healthy	Skin	Skin	T CD4 Migratory	T CD4 Resident
OGDH	0.840936	0.159064	1.66521	0.000297961	0.000297434	0	0.25	0.116552	0.116577	1.24931	-4.34527	4.13563	0.547794	1.45148	0.375	0.510549	2.52814	3.85797	Cutaneous Leishmaniasis	Healthy	Skin	Skin	T CD4 Migratory	T CD4 Resident
CLINT1	0.840936	0.159064	1.66521	0.000143979	0.000163809	0	0.25	-0.0408753	-0.0324669	1.21834	-4.9721	4.20345	0.327206	0.514768	0.264706	0.299578	1.59866	1.62458	Cutaneous Leishmaniasis	Healthy	Skin	Skin	T CD4 Migratory	T CD4 Resident
CNOT7	0.840936	0.159064	1.66521	8.77841e-05	8.81955e-05	0	0.25	0.0899017	0.182518	1.15622	-4.55062	3.67045	0.231618	0.202532	0.180147	0.177215	0.964528	0.888348	Cutaneous Leishmaniasis	Healthy	Skin	Skin	T CD4 Migratory	T CD4 Resident
MDM2	0.840936	0.159064	1.66521	0.000106265	0.000102311	0	0.25	0.030801	-0.0266933	1.34985	-4.84773	5.59788	0.253677	0.295359	0.198529	0.206751	1.1072	1.04893	Cutaneous Leishmaniasis	Healthy	Skin	Skin	T CD4 Migratory	T CD4 Resident
PRELID3B	0.840736	0.159264	1.66372	8.30874e-05	0.000100987	0	0.25	-0.116698	-0.0999117	1.30163	-4.61523	5.17414	0.110294	0.295359	0.0955882	0.244726	0.386157	1.07979	Cutaneous Leishmaniasis	Healthy	Skin	Skin	T CD4 Migratory	T CD4 Resident
DCAF6	0.840736	0.159264	1.66372	0.00012014	8.68711e-05	0	0.25	0.550761	0.525475	1.17318	-3.36622	4.46488	0.316177	0.35865	0.246324	0.236287	1.65805	0.967821	Cutaneous Leishmaniasis	Healthy	Skin	Skin	T CD4 Migratory	T CD4 Resident
SUMO1	0.840536	0.159464	1.66222	0.000127669	0.000193322	0	0.25	-0.535431	-0.547201	1.10823	-4.11173	3.89603	0.352941	0.713081	0.290441	0.443038	1.42913	2.10617	Cutaneous Leishmaniasis	Healthy	Skin	Skin	T CD4 Migratory	T CD4 Resident
UBE2E3	0.840536	0.159464	1.66222	0.00010525	6.85424e-05	0	0.25	0.63683	0.587755	1.22404	-3.23087	5.87587	0.246324	0.198312	0.172794	0.177215	1.12549	0.670705	Cutaneous Leishmaniasis	Healthy	Skin	Skin	T CD4 Migratory	T CD4 Resident
ELK3	0.840536	0.159464	1.66222	0.00017293	0.000120835	0	0.25	0.518809	0.531069	1.10488	-3.06524	4.13812	0.404412	0.396625	0.290441	0.28692	1.88703	1.14098	Cutaneous Leishmaniasis	Healthy	Skin	Skin	T CD4 Migratory	T CD4 Resident
RSF1	0.840336	0.159664	1.66073	0.0003401	0.000211977	0	0.25	0.634945	0.627943	1.02643	-2.77508	3.86925	0.830883	0.662448	0.477941	0.413502	3.71437	2.19052	Cutaneous Leishmaniasis	Healthy	Skin	Skin	T CD4 Migratory	T CD4 Resident
DYM	0.840336	0.159664	1.66073	0.000254406	0.000193784	0	0.25	0.44264	0.42346	1.19216	-4.2003	4.51195	0.709559	0.620254	0.433824	0.350211	3.32096	1.85877	Cutaneous Leishmaniasis	Healthy	Skin	Skin	T CD4 Migratory	T CD4 Resident
AMD1	0.840336	0.159664	1.66073	0.000168073	0.000273735	0	0.25	-0.504031	-0.531646	1.09589	-4.5328	3.32805	0.275735	0.978903	0.224265	0.455696	1.04941	3.15717	Cutaneous Leishmaniasis	Healthy	Skin	Skin	T CD4 Migratory	T CD4 Resident
NEMF	0.840136	0.159864	1.65924	0.000186727	0.000152147	0	0.25	0.386358	0.406988	1.05248	-2.85003	3.66917	0.584559	0.396625	0.415441	0.240506	2.691	1.25581	Cutaneous Leishmaniasis	Healthy	Skin	Skin	T CD4 Migratory	T CD4 Resident
RAB10	0.840136	0.159864	1.65924	0.000170477	0.00023992	0	0.25	-0.435796	-0.429815	1.24496	-4.38068	4.61345	0.422794	0.839663	0.297794	0.405063	1.81899	2.31572	Cutaneous Leishmaniasis	Healthy	Skin	Skin	T CD4 Migratory	T CD4 Resident
CD247	0.840136	0.159864	1.65924	0.000638139	0.000414898	0	0.25	0.677319	0.686482	1.00918	-2.65883	4.225	1.66176	1.0211	0.698529	0.493671	7.51858	3.40202	Cutaneous Leishmaniasis	Healthy	Skin	Skin	T CD4 Migratory	T CD4 Resident
CSNK2A1	0.840136	0.159864	1.65924	0.00011449	8.10884e-05	0	0.25	0.411238	0.347005	1.30857	-3.96949	5.16594	0.220588	0.257384	0.180147	0.206751	0.967323	0.855399	Cutaneous Leishmaniasis	Healthy	Skin	Skin	T CD4 Migratory	T CD4 Resident
WDR33	0.840136	0.159864	1.65924	0.0002721	0.000200366	0	0.25	0.552079	0.573322	1.07721	-3.81957	4.06657	0.625	0.438819	0.466912	0.303797	2.94336	1.62224	Cutaneous Leishmaniasis	Healthy	Skin	Skin	T CD4 Migratory	T CD4 Resident
DERL1	0.839936	0.160064	1.65775	7.20198e-05	6.32219e-05	0	0.25	0.188165	0.151388	1.20805	-3.34101	4.44935	0.161765	0.185654	0.125	0.164557	0.633607	0.657122	Cutaneous Leishmaniasis	Healthy	Skin	Skin	T CD4 Migratory	T CD4 Resident
PRDM2	0.839936	0.160064	1.65775	0.000312347	0.000347622	0	0.25	-0.148819	-0.176257	1.13214	-3.5295	3.93334	0.727942	1.3038	0.452206	0.518987	3.23772	4.05655	Cutaneous Leishmaniasis	Healthy	Skin	Skin	T CD4 Migratory	T CD4 Resident
HIKESHI	0.839936	0.160064	1.65775	7.9493e-05	7.88835e-05	0	0.25	0.149941	0.0883656	1.27049	-4.11124	5.43552	0.176471	0.274262	0.161765	0.198312	0.679631	0.791213	Cutaneous Leishmaniasis	Healthy	Skin	Skin	T CD4 Migratory	T CD4 Resident
PDS5A	0.839936	0.160064	1.65775	0.00026151	0.000279268	0	0.25	-0.0644718	-0.0700893	1.35666	-5.15852	4.52984	0.709559	1.07173	0.426471	0.489451	3.0878	3.1177	Cutaneous Leishmaniasis	Healthy	Skin	Skin	T CD4 Migratory	T CD4 Resident
CEBPZ	0.839936	0.160064	1.65775	0.000147459	0.000120294	0	0.25	0.374407	0.337589	1.26119	-4.77796	5.62855	0.305147	0.316456	0.220588	0.248945	1.36607	1.09846	Cutaneous Leishmaniasis	Healthy	Skin	Skin	T CD4 Migratory	T CD4 Resident
CUL3	0.839736	0.160264	1.65626	0.000267878	0.000244445	0	0.25	0.223844	0.222084	1.15799	-3.97871	4.08728	0.738971	0.890296	0.448529	0.42616	3.36131	2.51948	Cutaneous Leishmaniasis	Healthy	Skin	Skin	T CD4 Migratory	T CD4 Resident
NASP	0.839736	0.160264	1.65626	0.000153143	0.000216174	0	0.25	-0.430712	-0.478062	1.02354	-3.32361	3.55587	0.319853	0.93249	0.253676	0.472574	1.27858	2.76274	Cutaneous Leishmaniasis	Healthy	Skin	Skin	T CD4 Migratory	T CD4 Resident
DDX3Y	0.839736	0.160264	1.65626	0.000179041	0.000163044	0	0.25	0.232804	0.176784	1.32158	-4.14644	4.86437	0.492647	0.582279	0.345588	0.320675	2.28936	1.71296	Cutaneous Leishmaniasis	Healthy	Skin	Skin	T CD4 Migratory	T CD4 Resident
FXYD5	0.839736	0.160264	1.65626	0.000675918	0.000743312	0	0.25	-0.293523	-0.148118	1.38821	-4.95226	4.85311	1.40073	2.27004	0.536765	0.78481	4.67419	7.51558	Cutaneous Leishmaniasis	Healthy	Skin	Skin	T CD4 Migratory	T CD4 Resident
SINHCAF	0.839736	0.160264	1.65626	0.000103871	0.000111074	0	0.25	-0.0298403	-0.0110664	1.29176	-6.59284	4.2506	0.327206	0.202532	0.246324	0.151899	1.40191	0.668285	Cutaneous Leishmaniasis	Healthy	Skin	Skin	T CD4 Migratory	T CD4 Resident
UBE2Z	0.839736	0.160264	1.65626	7.7412e-05	5.60242e-05	0	0.25	0.39916	0.35271	1.18046	-3.53031	4.46873	0.191177	0.202532	0.169118	0.177215	0.886089	0.620963	Cutaneous Leishmaniasis	Healthy	Skin	Skin	T CD4 Migratory	T CD4 Resident
PEAK1	0.839736	0.160264	1.65626	3.81201e-05	5.86915e-05	0	0.25	-0.567326	-0.546075	1.10608	-5.19624	2.83974	0.0661765	0.270042	0.0551471	0.168776	0.316866	0.778121	Cutaneous Leishmaniasis	Healthy	Skin	Skin	T CD4 Migratory	T CD4 Resident
COPE	0.839736	0.160264	1.65626	0.000218127	0.000181855	0	0.25	0.248201	0.220833	1.25868	-3.71206	4.88965	0.367647	0.531646	0.283088	0.35865	1.28485	1.64301	Cutaneous Leishmaniasis	Healthy	Skin	Skin	T CD4 Migratory	T CD4 Resident
MRPS36	0.839536	0.160464	1.65478	5.46973e-05	6.31735e-05	0	0.25	-0.0853459	-0.112012	1.25571	-4.28807	5.94832	0.158088	0.164557	0.128676	0.135021	0.651928	0.586403	Cutaneous Leishmaniasis	Healthy	Skin	Skin	T CD4 Migratory	T CD4 Resident
DPP7	0.839536	0.160464	1.65478	0.000186641	0.000146558	0	0.25	0.458875	0.489415	1.1313	-3.86469	3.70571	0.32353	0.383966	0.268382	0.291139	1.33946	1.41309	Cutaneous Leishmaniasis	Healthy	Skin	Skin	T CD4 Migratory	T CD4 Resident
ZC3HAV1	0.839536	0.160464	1.65478	0.000650599	0.00102433	0	0.25	-0.622142	-0.614177	1.06988	-4.22233	2.91117	1.34559	4.9578	0.580882	0.738397	6.20508	13.7094	Cutaneous Leishmaniasis	Healthy	Skin	Skin	T CD4 Migratory	T CD4 Resident
GATAD2B	0.839536	0.160464	1.65478	0.000313632	0.000298497	0	0.25	0.0636355	0.0856032	1.22744	-3.94095	3.93341	0.76103	1.29536	0.444853	0.523207	3.56294	3.75205	Cutaneous Leishmaniasis	Healthy	Skin	Skin	T CD4 Migratory	T CD4 Resident
EMC7	0.839536	0.160464	1.65478	7.23271e-05	7.96897e-05	0	0.25	-0.115734	-0.190463	1.25356	-4.29183	4.64621	0.139706	0.257384	0.121324	0.206751	0.593385	0.791202	Cutaneous Leishmaniasis	Healthy	Skin	Skin	T CD4 Migratory	T CD4 Resident
PTPN1	0.839536	0.160464	1.65478	0.000256463	0.000189825	0	0.25	0.524506	0.515032	1.12982	-3.78988	5.11704	0.507353	0.624473	0.345588	0.337553	2.19247	2.01274	Cutaneous Leishmaniasis	Healthy	Skin	Skin	T CD4 Migratory	T CD4 Resident
PIP4K2A	0.839536	0.160464	1.65478	0.000834843	0.000600153	0	0.25	0.541696	0.545912	1.15775	-3.56174	4.45492	1.74632	2.66666	0.727941	0.708861	8.215	8.42755	Cutaneous Leishmaniasis	Healthy	Skin	Skin	T CD4 Migratory	T CD4 Resident
ZC3H13	0.839336	0.160664	1.65329	0.000196499	0.000130956	0	0.25	0.599026	0.549007	1.1665	-3.06773	5.9571	0.463236	0.299578	0.338235	0.248945	2.12761	0.967038	Cutaneous Leishmaniasis	Healthy	Skin	Skin	T CD4 Migratory	T CD4 Resident
ZFYVE28	0.839336	0.160664	1.65329	0.000179147	0.000152653	0	0.25	0.308628	0.28872	1.24336	-4.26883	4.77988	0.488971	0.481013	0.308824	0.28692	2.3786	1.37611	Cutaneous Leishmaniasis	Healthy	Skin	Skin	T CD4 Migratory	T CD4 Resident
GLS	0.839336	0.160664	1.65329	0.000532024	0.000702797	0	0.25	-0.331009	-0.330578	1.19535	-3.8886	3.30439	1.27573	2.2827	0.650735	0.675105	6.33218	6.41164	Cutaneous Leishmaniasis	Healthy	Skin	Skin	T CD4 Migratory	T CD4 Resident
MDH1	0.839136	0.160864	1.65181	0.000115901	8.81964e-05	0	0.25	0.475049	0.438151	1.15543	-3.47686	4.77779	0.283088	0.312236	0.202206	0.261603	0.928806	0.965148	Cutaneous Leishmaniasis	Healthy	Skin	Skin	T CD4 Migratory	T CD4 Resident
MTPN	0.839136	0.160864	1.65181	0.000117624	0.000117449	0	0.25	0.121359	0.0345483	1.25769	-3.83114	4.96614	0.356618	0.35865	0.264706	0.270042	1.19108	0.966408	Cutaneous Leishmaniasis	Healthy	Skin	Skin	T CD4 Migratory	T CD4 Resident
GALM	0.839136	0.160864	1.65181	0.00019134	0.000225565	0	0.25	0.060048	0.0605021	1.24852	-4.32817	3.99909	0.466912	1.05485	0.334559	0.413502	2.2951	3.19758	Cutaneous Leishmaniasis	Healthy	Skin	Skin	T CD4 Migratory	T CD4 Resident
IQSEC1	0.839136	0.160864	1.65181	0.000138825	0.000114619	0	0.25	0.341626	0.283299	1.23015	-3.36521	4.7689	0.286765	0.362869	0.257353	0.261603	1.45773	1.17834	Cutaneous Leishmaniasis	Healthy	Skin	Skin	T CD4 Migratory	T CD4 Resident
COMMD6	0.839136	0.160864	1.65181	0.000509931	0.000776305	0	0.25	-0.96384	-0.592647	1.71598	-5.80983	3.51547	1.20956	2.04219	0.511029	0.734177	3.70959	6.51566	Cutaneous Leishmaniasis	Healthy	Skin	Skin	T CD4 Migratory	T CD4 Resident
SDF4	0.839136	0.160864	1.65181	0.000101144	0.000103945	0	0.25	-0.0466826	-0.0249181	1.21697	-4.15462	4.1949	0.209559	0.303798	0.180147	0.240506	0.807622	0.90957	Cutaneous Leishmaniasis	Healthy	Skin	Skin	T CD4 Migratory	T CD4 Resident
MTHFD2	0.838936	0.161064	1.65033	9.32094e-05	6.59022e-05	0	0.25	0.492044	0.433856	1.28693	-3.57341	5.76557	0.246324	0.210971	0.176471	0.14346	0.943557	0.653512	Cutaneous Leishmaniasis	Healthy	Skin	Skin	T CD4 Migratory	T CD4 Resident
DNAJB14	0.838936	0.161064	1.65033	0.000215352	0.000231899	0	0.25	-0.0345414	-0.00968027	1.24929	-3.76301	4.29517	0.5625	0.729958	0.360294	0.417722	2.37561	2.57462	Cutaneous Leishmaniasis	Healthy	Skin	Skin	T CD4 Migratory	T CD4 Resident
PSAP	0.838936	0.161064	1.65033	0.000103687	0.000115519	0	0.25	-0.0111191	-0.0895371	1.3172	-4.03854	5.46933	0.227941	0.308017	0.191176	0.253165	0.827164	1.3302	Cutaneous Leishmaniasis	Healthy	Skin	Skin	T CD4 Migratory	T CD4 Resident
RPL8	0.838936	0.161064	1.65033	0.00251923	0.00309596	0	0.25	-0.725894	-0.324677	1.65429	-5.60282	3.49069	5.59926	10.1392	0.716912	0.962025	18.7337	31.2221	Cutaneous Leishmaniasis	Healthy	Skin	Skin	T CD4 Migratory	T CD4 Resident
CDK13	0.838936	0.161064	1.65033	0.000386232	0.000286095	0	0.25	0.352744	0.32256	1.20107	-3.61869	4.44973	0.930148	0.835443	0.544118	0.434599	4.27732	2.53733	Cutaneous Leishmaniasis	Healthy	Skin	Skin	T CD4 Migratory	T CD4 Resident
GMPS	0.838735	0.161265	1.64885	8.50491e-05	8.4262e-05	0	0.25	0.0436351	0.0542932	1.18235	-4.17536	4.45818	0.26103	0.295359	0.224265	0.21097	1.11213	0.791843	Cutaneous Leishmaniasis	Healthy	Skin	Skin	T CD4 Migratory	T CD4 Resident
PRDX6	0.838735	0.161265	1.64885	0.000153172	0.00013358	0	0.25	0.212471	0.181025	1.33324	-4.39747	5.97266	0.227941	0.476793	0.180147	0.312236	0.754264	1.54437	Cutaneous Leishmaniasis	Healthy	Skin	Skin	T CD4 Migratory	T CD4 Resident
BTG1	0.838735	0.161265	1.64885	0.00173726	0.0024802	0	0.25	-0.428843	-0.469577	1.03455	-3.60424	3.13018	4.68749	6.91561	0.834559	0.881857	16.628	21.2564	Cutaneous Leishmaniasis	Healthy	Skin	Skin	T CD4 Migratory	T CD4 Resident
SELENOS	0.838735	0.161265	1.64885	0.00010049	8.11928e-05	0	0.25	0.421899	0.305328	1.34069	-4.01836	6.30602	0.150735	0.261603	0.113971	0.194093	0.700847	0.950644	Cutaneous Leishmaniasis	Healthy	Skin	Skin	T CD4 Migratory	T CD4 Resident
CCDC12	0.838735	0.161265	1.64885	0.00012968	0.000109156	0	0.25	0.379751	0.386341	1.20877	-5.06557	5.04063	0.275735	0.324895	0.246324	0.261603	1.06348	1.09575	Cutaneous Leishmaniasis	Healthy	Skin	Skin	T CD4 Migratory	T CD4 Resident
HDLBP	0.838735	0.161265	1.64885	0.000131419	9.70478e-05	0	0.25	0.467267	0.416239	1.19418	-4.57148	5.33955	0.253677	0.312236	0.205882	0.219409	1.1227	0.922693	Cutaneous Leishmaniasis	Healthy	Skin	Skin	T CD4 Migratory	T CD4 Resident
CALM3	0.838735	0.161265	1.64885	0.000137044	0.000119745	0	0.25	0.274333	0.217193	1.52875	-4.67754	7.07301	0.345588	0.367089	0.261029	0.2827	1.20524	1.30691	Cutaneous Leishmaniasis	Healthy	Skin	Skin	T CD4 Migratory	T CD4 Resident
RPL14	0.838535	0.161465	1.64737	0.00291511	0.00362249	0	0.25	-0.633105	-0.369317	1.52406	-5.45605	4.05613	7.36397	10.6034	0.790441	0.949367	25.7128	33.3342	Cutaneous Leishmaniasis	Healthy	Skin	Skin	T CD4 Migratory	T CD4 Resident
SNX5	0.838535	0.161465	1.64737	7.73471e-05	8.48256e-05	0	0.25	-0.140384	-0.193781	1.19617	-4.44795	6.04353	0.213235	0.219409	0.176471	0.168776	1.08489	0.743213	Cutaneous Leishmaniasis	Healthy	Skin	Skin	T CD4 Migratory	T CD4 Resident
GOLGB1	0.838535	0.161465	1.64737	0.000298447	0.000265581	0	0.25	0.115487	0.104558	1.16963	-3.50091	3.961	0.650736	0.683545	0.375	0.392405	2.74487	2.07077	Cutaneous Leishmaniasis	Healthy	Skin	Skin	T CD4 Migratory	T CD4 Resident
FDFT1	0.838335	0.161665	1.64589	8.07905e-05	9.37782e-05	0	0.25	-0.115331	-0.0617075	1.22076	-4.77899	4.00725	0.205882	0.253165	0.180147	0.194093	0.883965	0.803557	Cutaneous Leishmaniasis	Healthy	Skin	Skin	T CD4 Migratory	T CD4 Resident
IGBP1	0.838335	0.161665	1.64589	8.80953e-05	8.20608e-05	0	0.25	0.184801	0.14788	1.30037	-4.90265	5.42386	0.3125	0.248945	0.235294	0.206751	1.17725	0.69295	Cutaneous Leishmaniasis	Healthy	Skin	Skin	T CD4 Migratory	T CD4 Resident
ILKAP	0.838335	0.161665	1.64589	9.63311e-05	7.33064e-05	0	0.25	0.318268	0.276341	1.21908	-4.18363	4.91152	0.25	0.227848	0.194853	0.194093	0.97233	0.705889	Cutaneous Leishmaniasis	Healthy	Skin	Skin	T CD4 Migratory	T CD4 Resident
ICAM3	0.838335	0.161665	1.64589	0.000239339	0.000259427	0	0.25	-0.0257884	-0.115352	1.28772	-4.09634	5.2821	0.503677	0.966245	0.345588	0.527426	1.80074	2.83313	Cutaneous Leishmaniasis	Healthy	Skin	Skin	T CD4 Migratory	T CD4 Resident
SLBP	0.838335	0.161665	1.64589	6.79207e-05	9.98758e-05	0	0.25	-0.402341	-0.415557	1.16896	-4.12602	3.62775	0.154412	0.434599	0.150735	0.270042	0.657128	1.11576	Cutaneous Leishmaniasis	Healthy	Skin	Skin	T CD4 Migratory	T CD4 Resident
SEM1	0.838335	0.161665	1.64589	0.000209914	0.000172995	0	0.25	0.402494	0.359553	1.18399	-3.27757	4.55564	0.455883	0.472574	0.297794	0.367089	1.7405	1.59659	Cutaneous Leishmaniasis	Healthy	Skin	Skin	T CD4 Migratory	T CD4 Resident
NRDC	0.838135	0.161865	1.64442	0.000157033	0.000150479	0	0.25	0.00512923	0.0301666	1.22917	-4.33272	4.93953	0.477942	0.396625	0.319853	0.274262	1.91938	1.3094	Cutaneous Leishmaniasis	Healthy	Skin	Skin	T CD4 Migratory	T CD4 Resident
PAFAH1B1	0.838135	0.161865	1.64442	0.000350538	0.000293255	0	0.25	0.328348	0.357183	1.08219	-3.31344	3.78055	0.863971	0.843882	0.540441	0.447257	4.10922	2.52041	Cutaneous Leishmaniasis	Healthy	Skin	Skin	T CD4 Migratory	T CD4 Resident
URI1	0.838135	0.161865	1.64442	0.00030007	0.000194779	0	0.25	0.676061	0.667731	1.02608	-4.15118	4.38597	0.720589	0.548524	0.474265	0.35865	3.54495	1.6723	Cutaneous Leishmaniasis	Healthy	Skin	Skin	T CD4 Migratory	T CD4 Resident
LPIN2	0.838135	0.161865	1.64442	0.000221409	0.000164336	0	0.25	0.529319	0.541072	1.13924	-3.90341	4.95746	0.669118	0.43038	0.4375	0.253165	2.98138	1.34327	Cutaneous Leishmaniasis	Healthy	Skin	Skin	T CD4 Migratory	T CD4 Resident
C1orf52	0.838135	0.161865	1.64442	8.25693e-05	8.60126e-05	0	0.25	0.119027	0.0589929	1.1996	-5.01009	4.83857	0.176471	0.21519	0.158088	0.168776	0.706061	0.668176	Cutaneous Leishmaniasis	Healthy	Skin	Skin	T CD4 Migratory	T CD4 Resident
CTDSPL2	0.838135	0.161865	1.64442	0.000174243	0.000126908	0	0.25	0.599566	0.577335	1.17872	-3.42193	5.73418	0.404412	0.447258	0.272059	0.261603	1.74689	1.28978	Cutaneous Leishmaniasis	Healthy	Skin	Skin	T CD4 Migratory	T CD4 Resident
HECTD1	0.838135	0.161865	1.64442	0.000200138	0.000127123	0	0.25	0.64454	0.562923	1.25064	-4.16895	5.58732	0.555147	0.409283	0.349265	0.274262	2.56686	1.30707	Cutaneous Leishmaniasis	Healthy	Skin	Skin	T CD4 Migratory	T CD4 Resident
NOP53	0.838135	0.161865	1.64442	0.000791715	0.000788861	0	0.25	-0.0795545	-0.0314155	1.2827	-4.41807	4.14046	1.64338	2.19409	0.636029	0.721519	5.98706	7.4594	Cutaneous Leishmaniasis	Healthy	Skin	Skin	T CD4 Migratory	T CD4 Resident
NUCKS1	0.838135	0.161865	1.64442	0.000285624	0.000203755	0	0.25	0.65401	0.608145	1.11727	-2.95642	4.98847	0.919118	0.476793	0.488971	0.312236	3.31278	1.51482	Cutaneous Leishmaniasis	Healthy	Skin	Skin	T CD4 Migratory	T CD4 Resident
SRP14	0.838135	0.161865	1.64442	0.000579401	0.000615079	0	0.25	-0.26947	-0.086338	1.36399	-5.05508	4.15246	1.34191	1.90295	0.496324	0.746835	4.70071	6.1922	Cutaneous Leishmaniasis	Healthy	Skin	Skin	T CD4 Migratory	T CD4 Resident
ZNRF2	0.837935	0.162065	1.64294	0.000201744	0.000167077	0	0.25	0.336202	0.356956	1.17778	-3.99457	4.4102	0.455883	0.734178	0.323529	0.345992	1.98168	1.98335	Cutaneous Leishmaniasis	Healthy	Skin	Skin	T CD4 Migratory	T CD4 Resident
RPL15	0.837935	0.162065	1.64294	0.00245863	0.00281189	0	0.25	-0.599599	-0.157383	1.86149	-5.81543	4.90756	6.47794	7.90717	0.735294	0.886076	21.326	22.6276	Cutaneous Leishmaniasis	Healthy	Skin	Skin	T CD4 Migratory	T CD4 Resident
ATP11B	0.837935	0.162065	1.64294	0.000286895	0.000295575	0	0.25	0.0749332	0.0510097	1.24757	-4.2314	4.84484	0.750001	1.16456	0.455882	0.506329	3.19251	3.40082	Cutaneous Leishmaniasis	Healthy	Skin	Skin	T CD4 Migratory	T CD4 Resident
MDN1	0.837935	0.162065	1.64294	9.5871e-05	6.79664e-05	0	0.25	0.631439	0.56026	1.19768	-3.99335	6.54147	0.220588	0.257384	0.183824	0.160338	0.922394	0.751182	Cutaneous Leishmaniasis	Healthy	Skin	Skin	T CD4 Migratory	T CD4 Resident
RSBN1	0.837935	0.162065	1.64294	0.000140847	0.000119875	0	0.25	0.367774	0.410398	1.10924	-3.95702	4.45917	0.430147	0.282701	0.319853	0.189873	1.76933	0.815533	Cutaneous Leishmaniasis	Healthy	Skin	Skin	T CD4 Migratory	T CD4 Resident
GOLPH3	0.837935	0.162065	1.64294	0.000131127	0.000124348	0	0.25	0.271457	0.2525	1.203	-4.15292	4.51831	0.334559	0.527426	0.268382	0.303797	1.41873	1.49992	Cutaneous Leishmaniasis	Healthy	Skin	Skin	T CD4 Migratory	T CD4 Resident
EIF4A1	0.837735	0.162265	1.64147	0.000209833	0.000255631	0	0.25	-0.116128	-0.105705	1.18991	-4.25867	4.18031	0.713236	0.489452	0.459559	0.345992	2.76687	1.95136	Cutaneous Leishmaniasis	Healthy	Skin	Skin	T CD4 Migratory	T CD4 Resident
RPS21	0.837735	0.162265	1.64147	0.0038442	0.00497118	0	0.25	-0.697571	-0.433086	1.52719	-5.23721	3.88532	8.47058	15.4726	0.805147	0.957806	28.2657	44.3569	Cutaneous Leishmaniasis	Healthy	Skin	Skin	T CD4 Migratory	T CD4 Resident
MRPS21	0.837735	0.162265	1.64147	0.000125778	0.000112905	0	0.25	0.21999	0.20873	1.19371	-3.90222	4.44616	0.330883	0.35865	0.242647	0.261603	1.16311	1.12933	Cutaneous Leishmaniasis	Healthy	Skin	Skin	T CD4 Migratory	T CD4 Resident
RDX	0.837735	0.162265	1.64147	8.52758e-05	7.13362e-05	0	0.25	0.287698	0.25807	1.26812	-3.93097	5.30934	0.205882	0.21097	0.161765	0.135021	0.991626	0.573624	Cutaneous Leishmaniasis	Healthy	Skin	Skin	T CD4 Migratory	T CD4 Resident
PSMD13	0.837535	0.162465	1.64	6.96669e-05	7.75118e-05	0	0.25	-0.0184875	-0.050683	1.20858	-3.97344	4.27457	0.165441	0.236287	0.147059	0.198312	0.57697	0.789382	Cutaneous Leishmaniasis	Healthy	Skin	Skin	T CD4 Migratory	T CD4 Resident
RWDD1	0.837535	0.162465	1.64	0.000152856	0.000201136	0	0.25	-0.472091	-0.402354	1.3366	-5.35566	3.65583	0.415441	0.510549	0.301471	0.333333	1.4799	1.65657	Cutaneous Leishmaniasis	Healthy	Skin	Skin	T CD4 Migratory	T CD4 Resident
IP6K2	0.837535	0.162465	1.64	6.95596e-05	9.12003e-05	0	0.25	-0.268893	-0.281539	1.20987	-4.56725	4.15267	0.158088	0.413502	0.132353	0.274262	0.566734	1.13357	Cutaneous Leishmaniasis	Healthy	Skin	Skin	T CD4 Migratory	T CD4 Resident
NBDY	0.837535	0.162465	1.64	0.000155207	0.000110175	0	0.25	0.552018	0.503535	1.22874	-3.59801	4.99078	0.400736	0.333333	0.238971	0.198312	1.56837	0.985859	Cutaneous Leishmaniasis	Healthy	Skin	Skin	T CD4 Migratory	T CD4 Resident
EDEM1	0.837335	0.162665	1.63853	0.000107602	0.000144362	0	0.25	-0.386366	-0.425229	1.16305	-4.84126	3.89381	0.220588	0.548523	0.198529	0.324895	0.877368	1.53301	Cutaneous Leishmaniasis	Healthy	Skin	Skin	T CD4 Migratory	T CD4 Resident
HM13	0.837335	0.162665	1.63853	7.97672e-05	0.00010164	0	0.25	-0.215233	-0.228595	1.16029	-4.25342	4.58035	0.213235	0.227848	0.1875	0.164557	0.910454	0.65688	Cutaneous Leishmaniasis	Healthy	Skin	Skin	T CD4 Migratory	T CD4 Resident
TRNAU1AP	0.837135	0.162865	1.63706	8.79401e-05	6.85185e-05	0	0.25	0.455839	0.478147	1.11713	-3.12697	4.81974	0.165441	0.202532	0.154412	0.156118	0.682508	0.664059	Cutaneous Leishmaniasis	Healthy	Skin	Skin	T CD4 Migratory	T CD4 Resident
SNRPB	0.837135	0.162865	1.63706	0.000182166	0.000230377	0	0.25	-0.299803	-0.36455	1.14014	-3.443	4.42896	0.485294	0.696203	0.316176	0.481013	1.73898	1.96988	Cutaneous Leishmaniasis	Healthy	Skin	Skin	T CD4 Migratory	T CD4 Resident
SMU1	0.837135	0.162865	1.63706	0.000115728	0.000144565	0	0.25	0.0818524	0.181389	1.2129	-4.7641	3.70809	0.305147	0.451477	0.261029	0.257384	1.18836	1.64518	Cutaneous Leishmaniasis	Healthy	Skin	Skin	T CD4 Migratory	T CD4 Resident
PDCD10	0.836935	0.163065	1.6356	0.000203757	0.000131943	0	0.25	0.803016	0.721658	1.02794	-2.64791	4.97005	0.378677	0.345992	0.264706	0.2827	1.60655	1.18824	Cutaneous Leishmaniasis	Healthy	Skin	Skin	T CD4 Migratory	T CD4 Resident
MAPK8	0.836935	0.163065	1.6356	0.00016114	0.000112539	0	0.25	0.456072	0.389313	1.19397	-4.03887	4.30088	0.408088	0.447258	0.25	0.248945	1.93635	1.19614	Cutaneous Leishmaniasis	Healthy	Skin	Skin	T CD4 Migratory	T CD4 Resident
EDF1	0.836935	0.163065	1.6356	0.000377578	0.000402266	0	0.25	-0.239755	-0.139442	1.3259	-4.34446	5.56339	0.764706	1.11814	0.430147	0.586498	2.6117	3.57264	Cutaneous Leishmaniasis	Healthy	Skin	Skin	T CD4 Migratory	T CD4 Resident
FUBP1	0.836935	0.163065	1.6356	0.00026238	0.000161283	0	0.25	0.737672	0.691736	1.0409	-4.43314	5.20428	0.595589	0.514768	0.378676	0.362869	2.29231	1.71367	Cutaneous Leishmaniasis	Healthy	Skin	Skin	T CD4 Migratory	T CD4 Resident
IVNS1ABP	0.836735	0.163265	1.63413	0.000182926	0.000212815	0	0.25	-0.186566	-0.203143	1.25822	-3.78527	4.86024	0.408088	0.548524	0.3125	0.333333	1.71605	1.8655	Cutaneous Leishmaniasis	Healthy	Skin	Skin	T CD4 Migratory	T CD4 Resident
ERGIC1	0.836735	0.163265	1.63413	6.27249e-05	5.62939e-05	0	0.25	0.195049	0.189841	1.25067	-3.93372	4.23009	0.169118	0.156118	0.136029	0.130802	0.612734	0.470232	Cutaneous Leishmaniasis	Healthy	Skin	Skin	T CD4 Migratory	T CD4 Resident
SNW1	0.836735	0.163265	1.63413	0.000144607	0.000103547	0	0.25	0.697142	0.528851	1.34983	-3.37241	7.16939	0.308824	0.236287	0.231618	0.189873	1.29956	0.846021	Cutaneous Leishmaniasis	Healthy	Skin	Skin	T CD4 Migratory	T CD4 Resident
RBM22	0.836735	0.163265	1.63413	6.53303e-05	8.05747e-05	0	0.25	-0.212406	-0.229528	1.177	-3.77113	4.0905	0.139706	0.236287	0.125	0.206751	0.556098	0.927918	Cutaneous Leishmaniasis	Healthy	Skin	Skin	T CD4 Migratory	T CD4 Resident
RPL38	0.836535	0.163465	1.63267	0.00206734	0.00273637	0	0.25	-0.751893	-0.41648	1.68417	-5.83624	4.70262	4.84559	9.3924	0.698529	0.915612	15.6282	26.5169	Cutaneous Leishmaniasis	Healthy	Skin	Skin	T CD4 Migratory	T CD4 Resident
UBE2B	0.836535	0.163465	1.63267	0.000272083	0.000348871	0	0.25	-0.203295	-0.293069	1.06991	-3.14942	3.64394	0.647059	1.27848	0.422794	0.565401	2.54233	3.4798	Cutaneous Leishmaniasis	Healthy	Skin	Skin	T CD4 Migratory	T CD4 Resident
TLK1	0.836535	0.163465	1.63267	0.000421218	0.000338614	0	0.25	0.361256	0.332207	1.21431	-4.39605	5.01178	1.21323	0.919832	0.599265	0.459916	5.67863	2.67548	Cutaneous Leishmaniasis	Healthy	Skin	Skin	T CD4 Migratory	T CD4 Resident
DGKZ	0.836535	0.163465	1.63267	0.000141314	0.000125448	0	0.25	0.174859	0.202965	1.1945	-3.63272	4.58599	0.272059	0.354431	0.227941	0.236287	1.18633	1.21676	Cutaneous Leishmaniasis	Healthy	Skin	Skin	T CD4 Migratory	T CD4 Resident
DNM1L	0.836535	0.163465	1.63267	0.000119188	0.000107958	0	0.25	0.131775	0.16075	1.19876	-4.81553	4.65351	0.238971	0.396625	0.1875	0.244726	1.00247	1.13643	Cutaneous Leishmaniasis	Healthy	Skin	Skin	T CD4 Migratory	T CD4 Resident
VPS26A	0.836535	0.163465	1.63267	0.000107341	0.000131962	0	0.25	-0.369658	-0.376124	1.07336	-4.46559	3.27765	0.198529	0.485232	0.158088	0.299578	0.907188	1.43458	Cutaneous Leishmaniasis	Healthy	Skin	Skin	T CD4 Migratory	T CD4 Resident
BAZ2A	0.836535	0.163465	1.63267	0.000112705	0.000134906	0	0.25	-0.258404	-0.265301	1.20164	-4.81795	3.70791	0.205882	0.451477	0.169118	0.299578	0.963971	1.31857	Cutaneous Leishmaniasis	Healthy	Skin	Skin	T CD4 Migratory	T CD4 Resident
LSM8	0.836535	0.163465	1.63267	0.000201432	0.000162744	0	0.25	0.415097	0.378258	1.18288	-3.47112	4.83803	0.485294	0.421941	0.349265	0.329114	2.01103	1.50364	Cutaneous Leishmaniasis	Healthy	Skin	Skin	T CD4 Migratory	T CD4 Resident
TMC6	0.836535	0.163465	1.63267	0.00012867	0.000119449	0	0.25	0.290881	0.334121	1.12212	-3.78334	3.63926	0.3125	0.257384	0.246324	0.202532	1.31687	1.19152	Cutaneous Leishmaniasis	Healthy	Skin	Skin	T CD4 Migratory	T CD4 Resident
SREK1IP1	0.836335	0.163665	1.6312	7.34874e-05	6.55116e-05	0	0.25	0.164874	0.148524	1.24598	-4.02587	5.37957	0.227941	0.168776	0.165441	0.135021	0.905568	0.503682	Cutaneous Leishmaniasis	Healthy	Skin	Skin	T CD4 Migratory	T CD4 Resident
CCT7	0.836335	0.163665	1.6312	7.83314e-05	7.98544e-05	0	0.25	0.0976997	0.0859508	1.16118	-3.65204	4.01742	0.161765	0.219409	0.150735	0.185654	0.636028	0.632111	Cutaneous Leishmaniasis	Healthy	Skin	Skin	T CD4 Migratory	T CD4 Resident
ASXL1	0.836335	0.163665	1.6312	0.000315948	0.000465386	0	0.25	-0.315161	-0.293478	1.2813	-4.88339	4.8102	0.709559	2.07595	0.441176	0.540084	3.30732	5.95859	Cutaneous Leishmaniasis	Healthy	Skin	Skin	T CD4 Migratory	T CD4 Resident
CARD11	0.836335	0.163665	1.6312	0.000347682	0.000319226	0	0.25	0.167899	0.220508	1.18841	-4.17338	3.98232	0.849265	1.10127	0.463235	0.447257	3.98124	3.66733	Cutaneous Leishmaniasis	Healthy	Skin	Skin	T CD4 Migratory	T CD4 Resident
NEK7	0.836134	0.163866	1.62974	0.000285116	0.000232711	0	0.25	0.294841	0.315636	1.21298	-5.9641	4.53961	0.775736	0.801688	0.488971	0.383966	3.72741	2.27674	Cutaneous Leishmaniasis	Healthy	Skin	Skin	T CD4 Migratory	T CD4 Resident
RPL7A	0.836134	0.163866	1.62974	0.00297143	0.00431856	0	0.25	-0.948332	-0.536742	1.75477	-6.59067	4.07805	7.73161	11.9747	0.768382	0.949367	25.8505	35.7516	Cutaneous Leishmaniasis	Healthy	Skin	Skin	T CD4 Migratory	T CD4 Resident
RPSA	0.836134	0.163866	1.62974	0.00222281	0.00261451	0	0.25	-0.620853	-0.244821	1.67311	-5.29126	3.87266	5.5147	8.25316	0.742647	0.890295	18.2999	23.5965	Cutaneous Leishmaniasis	Healthy	Skin	Skin	T CD4 Migratory	T CD4 Resident
P2RY10	0.836134	0.163866	1.62974	0.000192292	0.000149016	0	0.25	0.361963	0.376901	1.11379	-3.13544	3.83548	0.411765	0.523207	0.316176	0.299578	1.80293	1.51687	Cutaneous Leishmaniasis	Healthy	Skin	Skin	T CD4 Migratory	T CD4 Resident
CUTA	0.836134	0.163866	1.62974	0.000197939	0.000267141	0	0.25	-0.532862	-0.455309	1.2849	-5.28401	3.82119	0.408089	0.86076	0.283088	0.514768	1.36752	2.69952	Cutaneous Leishmaniasis	Healthy	Skin	Skin	T CD4 Migratory	T CD4 Resident
CHD2	0.835934	0.164066	1.62828	0.000611959	0.000725067	0	0.25	0.0188499	0.0816102	1.18566	-4.21627	3.67514	1.63235	2.12236	0.672794	0.594937	7.10636	6.38706	Cutaneous Leishmaniasis	Healthy	Skin	Skin	T CD4 Migratory	T CD4 Resident
SIPA1L1	0.835934	0.164066	1.62828	0.000339355	0.000319682	0	0.25	0.129093	0.0982323	1.25458	-4.93613	4.64405	0.882354	1.06329	0.448529	0.417722	3.89267	3.22004	Cutaneous Leishmaniasis	Healthy	Skin	Skin	T CD4 Migratory	T CD4 Resident
RAPGEF2	0.835934	0.164066	1.62828	0.00019758	0.000192623	0	0.25	0.241368	0.203602	1.21396	-3.64579	4.43103	0.319853	1.13924	0.216912	0.409283	1.42218	2.93255	Cutaneous Leishmaniasis	Healthy	Skin	Skin	T CD4 Migratory	T CD4 Resident
RPL3	0.835734	0.164266	1.62683	0.0034843	0.00444382	0	0.25	-0.63673	-0.355532	1.68103	-6.34337	4.48307	10.8162	10.3207	0.790441	0.911392	36.7974	32.1731	Cutaneous Leishmaniasis	Healthy	Skin	Skin	T CD4 Migratory	T CD4 Resident
GALNT2	0.835734	0.164266	1.62683	5.40137e-05	4.92703e-05	0	0.25	0.194564	0.213317	1.21323	-4.44443	4.27871	0.139706	0.194093	0.106618	0.164557	0.542381	0.534496	Cutaneous Leishmaniasis	Healthy	Skin	Skin	T CD4 Migratory	T CD4 Resident
CCNL2	0.835734	0.164266	1.62683	0.000116347	0.000130649	0	0.25	-0.00807129	0.077146	1.21919	-5.51569	3.63385	0.19853	0.417722	0.172794	0.291139	0.856597	1.61961	Cutaneous Leishmaniasis	Healthy	Skin	Skin	T CD4 Migratory	T CD4 Resident
MED4	0.835734	0.164266	1.62683	0.000139029	0.000101252	0	0.25	0.646416	0.533432	1.20852	-2.6753	5.66469	0.367647	0.244726	0.283088	0.164557	1.49425	0.848476	Cutaneous Leishmaniasis	Healthy	Skin	Skin	T CD4 Migratory	T CD4 Resident
SLC20A2	0.835734	0.164266	1.62683	0.000134868	9.95566e-05	0	0.25	0.390278	0.335073	1.18784	-3.12707	5.10407	0.352941	0.35865	0.279412	0.244726	1.62552	1.10192	Cutaneous Leishmaniasis	Healthy	Skin	Skin	T CD4 Migratory	T CD4 Resident
TBL1XR1	0.835734	0.164266	1.62683	0.000389589	0.000358928	0	0.25	0.0747493	0.0685444	1.17641	-4.39686	4.32226	1.05147	1.20675	0.577206	0.459916	4.98133	3.49313	Cutaneous Leishmaniasis	Healthy	Skin	Skin	T CD4 Migratory	T CD4 Resident
YY1	0.835534	0.164466	1.62537	0.00020801	0.000322359	0	0.25	-0.587722	-0.604456	0.943367	-4.10892	2.65189	0.375	1.173	0.305147	0.578059	1.53349	3.41924	Cutaneous Leishmaniasis	Healthy	Skin	Skin	T CD4 Migratory	T CD4 Resident
SPG7	0.835534	0.164466	1.62537	0.000169775	0.000125115	0	0.25	0.369546	0.349834	1.15476	-4.18356	4.43509	0.3125	0.333333	0.257353	0.253165	1.35235	1.29325	Cutaneous Leishmaniasis	Healthy	Skin	Skin	T CD4 Migratory	T CD4 Resident
ATP5F1A	0.835334	0.164666	1.62391	0.00013357	0.000161198	0	0.25	-0.146246	-0.120728	1.32546	-4.87827	5.03278	0.360294	0.459916	0.272059	0.312236	1.30202	1.35307	Cutaneous Leishmaniasis	Healthy	Skin	Skin	T CD4 Migratory	T CD4 Resident
ARID5B	0.835334	0.164666	1.62391	0.0010766	0.000816224	0	0.25	0.442294	0.455887	1.06037	-3.33394	4.0493	2.97426	2.51055	0.797794	0.637131	13.3512	7.41215	Cutaneous Leishmaniasis	Healthy	Skin	Skin	T CD4 Migratory	T CD4 Resident
DEGS1	0.835334	0.164666	1.62391	0.00012265	0.000161523	0	0.25	-0.309732	-0.282402	1.19185	-4.77577	3.39511	0.224265	0.485232	0.1875	0.316456	0.867534	1.50839	Cutaneous Leishmaniasis	Healthy	Skin	Skin	T CD4 Migratory	T CD4 Resident
UBA2	0.835134	0.164866	1.62246	0.000190449	0.000152527	0	0.25	0.431869	0.40024	1.15258	-2.97996	4.43873	0.375	0.468355	0.257353	0.291139	1.77138	1.31428	Cutaneous Leishmaniasis	Healthy	Skin	Skin	T CD4 Migratory	T CD4 Resident
TRIR	0.835134	0.164866	1.62246	0.00027869	0.000401477	0	0.25	-0.620802	-0.60092	1.00545	-4.37159	3.12416	0.764706	1.28692	0.463235	0.666667	2.94953	3.74718	Cutaneous Leishmaniasis	Healthy	Skin	Skin	T CD4 Migratory	T CD4 Resident
STK17A	0.835134	0.164866	1.62246	0.000407318	0.000254272	0	0.25	0.826217	0.77793	0.889112	-3.17846	3.82214	1.26838	0.540085	0.632353	0.329114	5.17691	1.71777	Cutaneous Leishmaniasis	Healthy	Skin	Skin	T CD4 Migratory	T CD4 Resident
FAM117A	0.835134	0.164866	1.62246	0.000146259	0.000183863	0	0.25	-0.238575	-0.257431	1.16528	-5.17763	3.66141	0.235294	0.877638	0.205882	0.375527	1.05725	2.4163	Cutaneous Leishmaniasis	Healthy	Skin	Skin	T CD4 Migratory	T CD4 Resident
RNF138	0.835134	0.164866	1.62246	0.000160638	0.00011034	0	0.25	0.520363	0.536164	1.07846	-3.53662	4.88161	0.367647	0.388186	0.275735	0.316456	1.58226	1.16685	Cutaneous Leishmaniasis	Healthy	Skin	Skin	T CD4 Migratory	T CD4 Resident
ATG16L1	0.835134	0.164866	1.62246	0.000104659	7.7613e-05	0	0.25	0.464011	0.433936	1.16002	-3.72096	5.52287	0.209559	0.295359	0.169118	0.206751	0.811216	0.865498	Cutaneous Leishmaniasis	Healthy	Skin	Skin	T CD4 Migratory	T CD4 Resident
CTDNEP1	0.834934	0.165066	1.62101	6.6164e-05	5.73523e-05	0	0.25	0.258032	0.249899	1.22112	-4.36791	4.13434	0.183824	0.181435	0.158088	0.168776	0.623673	0.500761	Cutaneous Leishmaniasis	Healthy	Skin	Skin	T CD4 Migratory	T CD4 Resident
GTF2B	0.834934	0.165066	1.62101	0.000160533	0.000155399	0	0.25	0.0976548	0.096797	1.19475	-4.4242	3.75453	0.415441	0.535865	0.290441	0.308017	1.56027	1.57969	Cutaneous Leishmaniasis	Healthy	Skin	Skin	T CD4 Migratory	T CD4 Resident
AEBP2	0.834934	0.165066	1.62101	0.000134236	0.000121938	0	0.25	0.0448962	-0.0025363	1.25449	-3.92873	5.09954	0.389706	0.455696	0.272059	0.270042	1.94538	1.29564	Cutaneous Leishmaniasis	Healthy	Skin	Skin	T CD4 Migratory	T CD4 Resident
CUL2	0.834934	0.165066	1.62101	9.63203e-05	0.00010388	0	0.25	-0.0639576	-0.0588655	1.23008	-5.02416	4.78648	0.290441	0.278481	0.227941	0.156118	1.19121	0.950036	Cutaneous Leishmaniasis	Healthy	Skin	Skin	T CD4 Migratory	T CD4 Resident
HMGB2	0.834934	0.165066	1.62101	0.00019699	0.000172027	0	0.25	0.184914	0.229969	1.18627	-4.24919	4.19679	0.5	0.514768	0.352941	0.333333	1.86941	1.61263	Cutaneous Leishmaniasis	Healthy	Skin	Skin	T CD4 Migratory	T CD4 Resident
ACBD3	0.834734	0.165266	1.61956	5.90902e-05	6.64759e-05	0	0.25	-0.174612	-0.235492	1.123	-3.56104	4.48175	0.172794	0.295359	0.147059	0.168776	0.680722	0.799311	Cutaneous Leishmaniasis	Healthy	Skin	Skin	T CD4 Migratory	T CD4 Resident
MECP2	0.834734	0.165266	1.61956	0.000388016	0.000461784	0	0.25	-0.184476	-0.171372	1.19837	-4.36988	4.15294	0.672794	2.06329	0.419118	0.64557	2.82553	5.65311	Cutaneous Leishmaniasis	Healthy	Skin	Skin	T CD4 Migratory	T CD4 Resident
NACA	0.834734	0.165266	1.61956	0.00207064	0.00245909	0	0.25	-0.692266	-0.252935	1.70609	-5.70552	3.72337	5.25367	6.71307	0.709559	0.92827	17.0229	20.9379	Cutaneous Leishmaniasis	Healthy	Skin	Skin	T CD4 Migratory	T CD4 Resident
RB1CC1	0.834734	0.165266	1.61956	0.000180604	0.000106128	0	0.25	0.709683	0.665555	1.04244	-3.14966	4.46045	0.419118	0.28692	0.319853	0.236287	1.93414	0.835671	Cutaneous Leishmaniasis	Healthy	Skin	Skin	T CD4 Migratory	T CD4 Resident
EHD1	0.834734	0.165266	1.61956	7.4888e-05	0.000105142	0	0.25	-0.492719	-0.482172	1.04999	-4.60362	2.97048	0.147059	0.371308	0.117647	0.253165	0.514599	1.14174	Cutaneous Leishmaniasis	Healthy	Skin	Skin	T CD4 Migratory	T CD4 Resident
ACTR10	0.834534	0.165466	1.61811	9.40398e-05	7.74951e-05	0	0.25	0.221876	0.180501	1.28264	-4.08044	5.24314	0.209559	0.156118	0.165441	0.139241	1.09442	0.599398	Cutaneous Leishmaniasis	Healthy	Skin	Skin	T CD4 Migratory	T CD4 Resident
SDHA	0.834534	0.165466	1.61811	7.28323e-05	5.2062e-05	0	0.25	0.584694	0.53728	1.16069	-3.64507	4.42647	0.231618	0.135021	0.202206	0.126582	0.879575	0.442482	Cutaneous Leishmaniasis	Healthy	Skin	Skin	T CD4 Migratory	T CD4 Resident
PSMD12	0.834534	0.165466	1.61811	0.000114377	0.000141815	0	0.25	-0.207007	-0.239032	1.11599	-4.32132	4.00832	0.275735	0.497891	0.238971	0.320675	1.2137	1.36435	Cutaneous Leishmaniasis	Healthy	Skin	Skin	T CD4 Migratory	T CD4 Resident
PCMTD1	0.834534	0.165466	1.61811	0.00021903	0.0002052	0	0.25	0.140803	0.160418	1.17228	-4.31078	4.49851	0.51103	0.468355	0.341912	0.28692	2.4147	1.67091	Cutaneous Leishmaniasis	Healthy	Skin	Skin	T CD4 Migratory	T CD4 Resident
MARK3	0.834534	0.165466	1.61811	0.000226286	0.000218124	0	0.25	0.0848602	0.106973	1.1924	-4.11315	4.12872	0.558824	0.957806	0.378676	0.417722	2.69196	2.49329	Cutaneous Leishmaniasis	Healthy	Skin	Skin	T CD4 Migratory	T CD4 Resident
NR3C1	0.834334	0.165666	1.61666	0.000922192	0.00113439	0	0.25	-0.191439	-0.197079	1.17493	-3.85824	4.13794	2.02941	4.02953	0.658088	0.751055	8.29799	12.032	Cutaneous Leishmaniasis	Healthy	Skin	Skin	T CD4 Migratory	T CD4 Resident
DNMT1	0.834334	0.165666	1.61666	0.000166125	0.000139096	0	0.25	0.406521	0.414061	1.12354	-4.76087	4.08976	0.338236	0.400844	0.264706	0.270042	1.51313	1.23844	Cutaneous Leishmaniasis	Healthy	Skin	Skin	T CD4 Migratory	T CD4 Resident
VPS35	0.834334	0.165666	1.61666	9.81361e-05	7.33009e-05	0	0.25	0.604089	0.591329	1.02043	-2.79075	4.41602	0.1875	0.223629	0.161765	0.177215	0.881194	0.685337	Cutaneous Leishmaniasis	Healthy	Skin	Skin	T CD4 Migratory	T CD4 Resident
SPCS3	0.834334	0.165666	1.61666	0.000176649	0.000136269	0	0.25	0.429263	0.396595	1.10558	-3.0682	4.88962	0.415441	0.341772	0.323529	0.270042	1.81541	1.16663	Cutaneous Leishmaniasis	Healthy	Skin	Skin	T CD4 Migratory	T CD4 Resident
CD3D	0.834334	0.165666	1.61666	0.000738937	0.000663127	0	0.25	0.0462759	0.154011	1.16333	-3.80774	3.3985	1.98529	1.79325	0.647059	0.725738	6.94305	5.38852	Cutaneous Leishmaniasis	Healthy	Skin	Skin	T CD4 Migratory	T CD4 Resident
RPL7L1	0.834334	0.165666	1.61666	8.34721e-05	9.41424e-05	0	0.25	-0.103277	-0.103352	1.12644	-4.20656	4.43799	0.220588	0.236287	0.1875	0.189873	0.876922	0.729261	Cutaneous Leishmaniasis	Healthy	Skin	Skin	T CD4 Migratory	T CD4 Resident
CYB5B	0.834334	0.165666	1.61666	9.18178e-05	8.74414e-05	0	0.25	0.194047	0.184084	1.21506	-3.7129	4.8059	0.19853	0.261603	0.180147	0.181435	0.817492	0.933465	Cutaneous Leishmaniasis	Healthy	Skin	Skin	T CD4 Migratory	T CD4 Resident
RALA	0.834134	0.165866	1.61521	0.000139713	9.62017e-05	0	0.25	0.652379	0.606602	0.990944	-2.37245	4.20139	0.367647	0.28692	0.290441	0.198312	1.46217	0.803269	Cutaneous Leishmaniasis	Healthy	Skin	Skin	T CD4 Migratory	T CD4 Resident
USP22	0.834134	0.165866	1.61521	9.69722e-05	9.99602e-05	0	0.25	-0.065353	-0.0646882	1.14277	-3.91826	3.68636	0.235294	0.333334	0.198529	0.227848	1.10967	0.995541	Cutaneous Leishmaniasis	Healthy	Skin	Skin	T CD4 Migratory	T CD4 Resident
KLC1	0.834134	0.165866	1.61521	0.00013169	8.77883e-05	0	0.25	0.442139	0.383386	1.15193	-3.10252	5.47723	0.316177	0.244726	0.261029	0.219409	1.46692	0.792168	Cutaneous Leishmaniasis	Healthy	Skin	Skin	T CD4 Migratory	T CD4 Resident
LARP1	0.834134	0.165866	1.61521	0.000137043	0.000171677	0	0.25	-0.197325	-0.168393	1.12729	-4.47029	3.34579	0.375	0.50211	0.286765	0.316456	1.51118	1.41376	Cutaneous Leishmaniasis	Healthy	Skin	Skin	T CD4 Migratory	T CD4 Resident
PIK3IP1	0.833934	0.166066	1.61377	0.00027976	0.000180303	0	0.25	0.700396	0.673194	0.863941	-2.67063	3.94796	0.768383	0.333334	0.474265	0.257384	3.1691	1.26155	Cutaneous Leishmaniasis	Healthy	Skin	Skin	T CD4 Migratory	T CD4 Resident
PABPC4	0.833934	0.166066	1.61377	7.65449e-05	6.31776e-05	0	0.25	0.416274	0.420266	1.13524	-3.40312	4.01591	0.139706	0.181435	0.125	0.160338	0.481275	0.575736	Cutaneous Leishmaniasis	Healthy	Skin	Skin	T CD4 Migratory	T CD4 Resident
MANBA	0.833733	0.166267	1.61232	7.29827e-05	5.85003e-05	0	0.25	0.298848	0.271479	1.25961	-4.27146	5.18839	0.180147	0.270042	0.128676	0.168776	0.679991	0.722341	Cutaneous Leishmaniasis	Healthy	Skin	Skin	T CD4 Migratory	T CD4 Resident
SMC5	0.833733	0.166267	1.61232	0.000241548	0.000185599	0	0.25	0.399883	0.394737	1.04091	-3.01651	4.13391	0.613971	0.696203	0.375	0.350211	2.48058	1.94652	Cutaneous Leishmaniasis	Healthy	Skin	Skin	T CD4 Migratory	T CD4 Resident
TIAM1	0.833733	0.166267	1.61232	0.000268686	0.000329145	0	0.25	-0.13244	-0.138234	1.26569	-4.19471	4.2182	0.606618	1.70464	0.338235	0.49789	2.47152	4.4276	Cutaneous Leishmaniasis	Healthy	Skin	Skin	T CD4 Migratory	T CD4 Resident
CLTA	0.833533	0.166467	1.61088	0.000107332	0.000105266	0	0.25	0.190498	0.165424	1.2213	-3.76183	4.64642	0.338236	0.248945	0.275735	0.227848	1.27945	0.766364	Cutaneous Leishmaniasis	Healthy	Skin	Skin	T CD4 Migratory	T CD4 Resident
TOX4	0.833533	0.166467	1.61088	8.63707e-05	0.000118053	0	0.25	-0.354423	-0.31548	1.14759	-5.22658	3.7635	0.194853	0.291139	0.180147	0.21519	0.781655	0.910248	Cutaneous Leishmaniasis	Healthy	Skin	Skin	T CD4 Migratory	T CD4 Resident
BTF3L4	0.833533	0.166467	1.61088	8.64486e-05	8.28424e-05	0	0.25	0.154889	0.175291	1.09975	-3.70587	4.47071	0.246324	0.181435	0.209559	0.160338	0.928765	0.533444	Cutaneous Leishmaniasis	Healthy	Skin	Skin	T CD4 Migratory	T CD4 Resident
TBC1D19	0.833533	0.166467	1.61088	0.000109321	8.64518e-05	0	0.25	0.265158	0.287371	1.21746	-5.06635	5.46317	0.205882	0.354431	0.150735	0.261603	0.836084	1.07278	Cutaneous Leishmaniasis	Healthy	Skin	Skin	T CD4 Migratory	T CD4 Resident
COTL1	0.833533	0.166467	1.61088	0.000389765	0.000590926	0	0.25	-0.56027	-0.543156	1.04304	-4.36353	3.61498	1.06618	1.86076	0.503676	0.691983	3.72416	5.62058	Cutaneous Leishmaniasis	Healthy	Skin	Skin	T CD4 Migratory	T CD4 Resident
SKI	0.833533	0.166467	1.61088	0.000157588	0.00020823	0	0.25	-0.328286	-0.295718	1.17029	-4.7988	3.27043	0.272059	0.898735	0.209559	0.43038	1.15601	2.5504	Cutaneous Leishmaniasis	Healthy	Skin	Skin	T CD4 Migratory	T CD4 Resident
HOOK2	0.833333	0.166667	1.60944	7.13195e-05	8.54923e-05	0	0.25	-0.0580344	-0.0843277	1.18679	-3.94449	4.38183	0.183824	0.329114	0.150735	0.202532	0.765342	0.952403	Cutaneous Leishmaniasis	Healthy	Skin	Skin	T CD4 Migratory	T CD4 Resident
PPP1R18	0.833333	0.166667	1.60944	8.76528e-05	0.000126056	0	0.25	-0.439919	-0.358134	1.29721	-6.1588	4.28242	0.279412	0.308017	0.224265	0.227848	0.946296	1.04547	Cutaneous Leishmaniasis	Healthy	Skin	Skin	T CD4 Migratory	T CD4 Resident
SAP18	0.833333	0.166667	1.60944	0.000253859	0.000378816	0	0.25	-0.625231	-0.547927	1.32691	-5.17743	4.76932	0.547794	1.03376	0.360294	0.506329	1.90673	3.52812	Cutaneous Leishmaniasis	Healthy	Skin	Skin	T CD4 Migratory	T CD4 Resident
RPS9	0.833133	0.166867	1.608	0.00232208	0.0034636	0	0.25	-0.93557	-0.591606	1.65053	-6.1448	3.9212	7	9.55274	0.786765	0.945148	23.3403	28.3497	Cutaneous Leishmaniasis	Healthy	Skin	Skin	T CD4 Migratory	T CD4 Resident
SIN3A	0.833133	0.166867	1.608	0.000138342	0.000104605	0	0.25	0.339983	0.413751	1.12018	-4.21643	3.9549	0.246324	0.308017	0.205882	0.219409	1.1698	1.02694	Cutaneous Leishmaniasis	Healthy	Skin	Skin	T CD4 Migratory	T CD4 Resident
CORO7	0.833133	0.166867	1.608	0.000132903	9.94295e-05	0	0.25	0.453043	0.427284	1.08842	-2.92569	4.18559	0.26103	0.232068	0.205882	0.185654	0.994707	0.832198	Cutaneous Leishmaniasis	Healthy	Skin	Skin	T CD4 Migratory	T CD4 Resident
KPNA1	0.832933	0.167067	1.60656	0.000139761	0.000126567	0	0.25	0.0148295	0.0240135	1.11724	-3.71278	3.96022	0.279412	0.413502	0.209559	0.2827	1.25691	1.31725	Cutaneous Leishmaniasis	Healthy	Skin	Skin	T CD4 Migratory	T CD4 Resident
CCNT2	0.832933	0.167067	1.60656	0.00013135	9.20495e-05	0	0.25	0.546043	0.509068	1.14583	-3.52702	4.55562	0.297794	0.350211	0.246324	0.244726	1.32911	1.06603	Cutaneous Leishmaniasis	Healthy	Skin	Skin	T CD4 Migratory	T CD4 Resident
RBBP4	0.832933	0.167067	1.60656	0.000145292	0.000124569	0	0.25	0.401773	0.425944	1.11982	-3.71822	4.21597	0.32353	0.375528	0.253676	0.265823	1.09923	1.21739	Cutaneous Leishmaniasis	Healthy	Skin	Skin	T CD4 Migratory	T CD4 Resident
CCNT1	0.832933	0.167067	1.60656	0.000159596	0.000212362	0	0.25	-0.457356	-0.455379	1.10184	-4.21734	3.52875	0.257353	0.831224	0.220588	0.476793	1.20676	2.3214	Cutaneous Leishmaniasis	Healthy	Skin	Skin	T CD4 Migratory	T CD4 Resident
HGSNAT	0.832933	0.167067	1.60656	7.06696e-05	5.09853e-05	0	0.25	0.492839	0.443128	1.15604	-3.08445	4.50193	0.213235	0.126582	0.169118	0.0970464	0.862929	0.352775	Cutaneous Leishmaniasis	Healthy	Skin	Skin	T CD4 Migratory	T CD4 Resident
RAB11FIP1	0.832733	0.167267	1.60512	0.000141978	0.000198534	0	0.25	-0.466407	-0.434742	1.10222	-5.05603	3.62479	0.264706	0.814346	0.205882	0.35443	1.19429	2.4076	Cutaneous Leishmaniasis	Healthy	Skin	Skin	T CD4 Migratory	T CD4 Resident
SRSF2	0.832733	0.167267	1.60512	0.000226655	0.000380377	0	0.25	-0.58345	-0.547873	1.042	-4.53806	2.89637	0.419118	1.05063	0.327206	0.493671	1.74737	3.52178	Cutaneous Leishmaniasis	Healthy	Skin	Skin	T CD4 Migratory	T CD4 Resident
MACO1	0.832733	0.167267	1.60512	0.000123814	0.000138809	0	0.25	-0.265169	-0.280347	1.18557	-4.13176	3.71929	0.220588	0.540085	0.169118	0.308017	0.989733	1.44938	Cutaneous Leishmaniasis	Healthy	Skin	Skin	T CD4 Migratory	T CD4 Resident
CYTH1	0.832533	0.167467	1.60369	0.000938112	0.00113383	0	0.25	-0.0368032	0.0202274	1.18809	-5.29051	3.47729	2.09926	5.00844	0.753676	0.755274	8.9661	13.3058	Cutaneous Leishmaniasis	Healthy	Skin	Skin	T CD4 Migratory	T CD4 Resident
ZNF277	0.832333	0.167667	1.60225	0.000111209	8.00652e-05	0	0.25	0.524958	0.514543	1.02563	-3.01779	4.11158	0.279412	0.181435	0.216912	0.151899	1.15775	0.620352	Cutaneous Leishmaniasis	Healthy	Skin	Skin	T CD4 Migratory	T CD4 Resident
BRD4	0.832333	0.167667	1.60225	0.000251724	0.000222964	0	0.25	0.0481818	0.0602202	1.0875	-3.42304	3.56172	0.466912	0.835444	0.360294	0.447257	2.19567	2.64052	Cutaneous Leishmaniasis	Healthy	Skin	Skin	T CD4 Migratory	T CD4 Resident
YTHDC1	0.832333	0.167667	1.60225	0.000278696	0.000223808	0	0.25	0.310272	0.289906	1.18908	-3.84442	4.04648	0.514706	0.518988	0.408088	0.375527	2.35485	1.84218	Cutaneous Leishmaniasis	Healthy	Skin	Skin	T CD4 Migratory	T CD4 Resident
SHOC2	0.832333	0.167667	1.60225	0.00018852	0.000180307	0	0.25	-0.0398282	-0.0264287	1.19998	-4.17677	3.84293	0.38603	0.582279	0.279412	0.383966	1.63916	1.80635	Cutaneous Leishmaniasis	Healthy	Skin	Skin	T CD4 Migratory	T CD4 Resident
NGLY1	0.832333	0.167667	1.60225	0.00013292	0.000100186	0	0.25	0.421862	0.413472	1.12792	-3.38414	3.97541	0.38603	0.379747	0.257353	0.223629	1.55181	1.07953	Cutaneous Leishmaniasis	Healthy	Skin	Skin	T CD4 Migratory	T CD4 Resident
ZFP36L2	0.832133	0.167867	1.60082	0.00157919	0.00234913	0	0.25	-0.482615	-0.44489	1.08573	-4.27881	3.45535	3.6397	6.79746	0.746324	0.869198	12.8199	20.8102	Cutaneous Leishmaniasis	Healthy	Skin	Skin	T CD4 Migratory	T CD4 Resident
JTB	0.832133	0.167867	1.60082	0.000186841	0.000149759	0	0.25	0.288083	0.278555	1.15463	-3.22366	5.28692	0.389706	0.383966	0.275735	0.312236	1.35123	1.37386	Cutaneous Leishmaniasis	Healthy	Skin	Skin	T CD4 Migratory	T CD4 Resident
AHCYL1	0.832133	0.167867	1.60082	6.51131e-05	7.17122e-05	0	0.25	-0.076387	-0.0801134	1.15204	-4.01668	4.04299	0.117647	0.21519	0.113971	0.14346	0.57741	0.6245	Cutaneous Leishmaniasis	Healthy	Skin	Skin	T CD4 Migratory	T CD4 Resident
PRKAA1	0.832133	0.167867	1.60082	0.000109621	9.78327e-05	0	0.25	0.159005	0.172156	1.19873	-4.01358	4.47671	0.257353	0.299578	0.224265	0.202532	1.13855	0.871507	Cutaneous Leishmaniasis	Healthy	Skin	Skin	T CD4 Migratory	T CD4 Resident
TP53BP1	0.832133	0.167867	1.60082	9.25196e-05	8.8181e-05	0	0.25	0.203135	0.158792	1.26728	-4.24815	4.96321	0.194853	0.299578	0.158088	0.185654	0.671287	0.990627	Cutaneous Leishmaniasis	Healthy	Skin	Skin	T CD4 Migratory	T CD4 Resident
LAPTM4A	0.832133	0.167867	1.60082	9.578e-05	0.000122226	0	0.25	-0.172075	-0.200315	1.25384	-4.68405	4.82677	0.191177	0.337553	0.169118	0.261603	0.781867	0.943671	Cutaneous Leishmaniasis	Healthy	Skin	Skin	T CD4 Migratory	T CD4 Resident
CAMTA1	0.831933	0.168067	1.59939	0.000185663	0.00020094	0	0.25	-0.0857131	-0.0697384	1.14399	-3.6083	3.4525	0.286765	0.721519	0.213235	0.447257	1.20465	2.34124	Cutaneous Leishmaniasis	Healthy	Skin	Skin	T CD4 Migratory	T CD4 Resident
DHX15	0.831933	0.168067	1.59939	0.00012392	0.000107144	0	0.25	0.147626	0.120751	1.18177	-3.50004	5.29851	0.330883	0.383966	0.246324	0.261603	1.49599	1.1619	Cutaneous Leishmaniasis	Healthy	Skin	Skin	T CD4 Migratory	T CD4 Resident
NDUFS5	0.831733	0.168267	1.59796	0.00024988	0.00032897	0	0.25	-0.447953	-0.37333	1.31998	-5.03636	3.78936	0.632353	0.93249	0.371324	0.535865	2.05491	2.73366	Cutaneous Leishmaniasis	Healthy	Skin	Skin	T CD4 Migratory	T CD4 Resident
ABRACL	0.831733	0.168267	1.59796	0.000158055	0.000217245	0	0.25	-0.352278	-0.395319	1.33785	-4.30782	5.95997	0.492647	0.628692	0.338235	0.405063	1.84973	1.96567	Cutaneous Leishmaniasis	Healthy	Skin	Skin	T CD4 Migratory	T CD4 Resident
ANKRD13A	0.831733	0.168267	1.59796	8.1648e-05	6.55849e-05	0	0.25	0.365355	0.350535	1.09243	-3.14766	4.6964	0.180147	0.189873	0.154412	0.14346	0.745791	0.540658	Cutaneous Leishmaniasis	Healthy	Skin	Skin	T CD4 Migratory	T CD4 Resident
UBL3	0.831733	0.168267	1.59796	0.000199065	0.000151827	0	0.25	0.479906	0.476634	1.10151	-3.26357	5.21265	0.44853	0.447258	0.334559	0.299578	2.08156	1.28644	Cutaneous Leishmaniasis	Healthy	Skin	Skin	T CD4 Migratory	T CD4 Resident
CSGALNACT1	0.831733	0.168267	1.59796	0.000292249	0.000231659	0	0.25	0.355632	0.333035	1.16205	-4.63017	4.39488	0.867648	0.691983	0.397059	0.28692	3.77419	2.15683	Cutaneous Leishmaniasis	Healthy	Skin	Skin	T CD4 Migratory	T CD4 Resident
SLAIN2	0.831533	0.168467	1.59653	0.000101983	9.8235e-05	0	0.25	0.226494	0.186622	1.30029	-3.94099	5.83499	0.283088	0.28692	0.224265	0.194093	1.13831	0.746418	Cutaneous Leishmaniasis	Healthy	Skin	Skin	T CD4 Migratory	T CD4 Resident
FBL	0.831533	0.168467	1.59653	0.000112891	0.000110902	0	0.25	0.0590843	0.115258	1.13351	-4.42602	3.84273	0.268383	0.341772	0.213235	0.253165	0.836048	1.05161	Cutaneous Leishmaniasis	Healthy	Skin	Skin	T CD4 Migratory	T CD4 Resident
PRPF40A	0.831333	0.168667	1.5951	0.000219221	0.000193587	0	0.25	0.268518	0.227877	1.20792	-4.1247	4.97604	0.474265	0.497891	0.341912	0.308017	2.14252	1.78773	Cutaneous Leishmaniasis	Healthy	Skin	Skin	T CD4 Migratory	T CD4 Resident
REEP3	0.831333	0.168667	1.5951	0.000118605	0.000127224	0	0.25	-0.0661035	-0.0354176	1.21199	-5.64612	4.77398	0.1875	0.464135	0.147059	0.278481	0.710457	1.55144	Cutaneous Leishmaniasis	Healthy	Skin	Skin	T CD4 Migratory	T CD4 Resident
RPN2	0.831333	0.168667	1.5951	0.000150492	0.000102612	0	0.25	0.595954	0.590832	0.920868	-3.03803	4.72679	0.327206	0.320675	0.264706	0.244726	1.40809	1.03752	Cutaneous Leishmaniasis	Healthy	Skin	Skin	T CD4 Migratory	T CD4 Resident
TGOLN2	0.831333	0.168667	1.5951	0.000161456	0.000137323	0	0.25	0.362943	0.354207	1.09759	-3.42806	3.76364	0.38603	0.320675	0.319853	0.253165	1.57891	1.20994	Cutaneous Leishmaniasis	Healthy	Skin	Skin	T CD4 Migratory	T CD4 Resident
SEC23B	0.831333	0.168667	1.5951	8.59707e-05	8.09338e-05	0	0.25	0.19462	0.147375	1.19722	-3.71178	4.47493	0.180147	0.248945	0.158088	0.181435	0.962423	0.726918	Cutaneous Leishmaniasis	Healthy	Skin	Skin	T CD4 Migratory	T CD4 Resident
MSL1	0.831333	0.168667	1.5951	5.73723e-05	7.25223e-05	0	0.25	-0.267174	-0.21732	1.18658	-4.59186	3.49426	0.113971	0.28692	0.102941	0.194093	0.360795	0.894521	Cutaneous Leishmaniasis	Healthy	Skin	Skin	T CD4 Migratory	T CD4 Resident
CASC3	0.831132	0.168868	1.59367	9.11432e-05	7.46521e-05	0	0.25	0.297632	0.287027	1.13504	-3.54107	3.78233	0.191177	0.341772	0.161765	0.227848	0.858086	0.88927	Cutaneous Leishmaniasis	Healthy	Skin	Skin	T CD4 Migratory	T CD4 Resident
LAMTOR4	0.831132	0.168868	1.59367	0.000194838	0.000217362	0	0.25	-0.00676512	-0.112881	1.25543	-3.70628	6.2015	0.529412	0.548524	0.367647	0.392405	1.84212	2.02877	Cutaneous Leishmaniasis	Healthy	Skin	Skin	T CD4 Migratory	T CD4 Resident
RAB1A	0.831132	0.168868	1.59367	0.000203355	0.00020992	0	0.25	0.120898	0.0828433	1.18107	-3.92601	4.70323	0.485294	0.966245	0.345588	0.481013	2.10595	2.7539	Cutaneous Leishmaniasis	Healthy	Skin	Skin	T CD4 Migratory	T CD4 Resident
TPM3	0.831132	0.168868	1.59367	0.000444785	0.000669042	0	0.25	-0.705593	-0.653271	0.943886	-4.59298	2.42534	1.09191	2.14346	0.518382	0.793249	3.64341	6.66477	Cutaneous Leishmaniasis	Healthy	Skin	Skin	T CD4 Migratory	T CD4 Resident
DIAPH1	0.831132	0.168868	1.59367	0.000411892	0.000580366	0	0.25	-0.407169	-0.444528	1.01063	-4.12411	2.91691	1.04412	2.13924	0.566176	0.632911	4.37702	6.3209	Cutaneous Leishmaniasis	Healthy	Skin	Skin	T CD4 Migratory	T CD4 Resident
WDR59	0.830932	0.169068	1.59225	9.19396e-05	7.76124e-05	0	0.25	0.353586	0.324352	1.15021	-3.56816	4.12209	0.202206	0.227848	0.180147	0.139241	0.871864	0.891844	Cutaneous Leishmaniasis	Healthy	Skin	Skin	T CD4 Migratory	T CD4 Resident
TXNL4A	0.830932	0.169068	1.59225	8.2407e-05	0.000103211	0	0.25	-0.242907	-0.25526	1.18318	-4.77083	3.87583	0.25	0.274262	0.220588	0.21097	0.861504	0.919849	Cutaneous Leishmaniasis	Healthy	Skin	Skin	T CD4 Migratory	T CD4 Resident
NPAT	0.830932	0.169068	1.59225	0.000120273	0.000134999	0	0.25	-0.0810515	-0.0220761	1.24626	-4.939	4.47962	0.352941	0.35865	0.264706	0.236287	1.57343	0.997326	Cutaneous Leishmaniasis	Healthy	Skin	Skin	T CD4 Migratory	T CD4 Resident
CENPC	0.830932	0.169068	1.59225	0.000237834	0.000159081	0	0.25	0.635784	0.615943	1.06563	-2.6827	5.0991	0.558824	0.413502	0.386029	0.291139	2.51586	1.34332	Cutaneous Leishmaniasis	Healthy	Skin	Skin	T CD4 Migratory	T CD4 Resident
ELF2	0.830932	0.169068	1.59225	0.000197236	0.000184037	0	0.25	0.242019	0.234221	1.1104	-3.57584	4.0948	0.525736	0.662447	0.349265	0.345992	2.15118	2.06366	Cutaneous Leishmaniasis	Healthy	Skin	Skin	T CD4 Migratory	T CD4 Resident
SENP5	0.830932	0.169068	1.59225	0.000176605	0.000140452	0	0.25	0.351692	0.383133	1.03919	-3.22606	3.93415	0.360294	0.481013	0.294118	0.28692	1.63237	1.51831	Cutaneous Leishmaniasis	Healthy	Skin	Skin	T CD4 Migratory	T CD4 Resident
NBPF15	0.830932	0.169068	1.59225	8.04787e-05	8.23203e-05	0	0.25	0.0373895	-0.00626469	1.12897	-4.06473	4.58017	0.102941	0.333334	0.0955882	0.257384	0.355298	0.980467	Cutaneous Leishmaniasis	Healthy	Skin	Skin	T CD4 Migratory	T CD4 Resident
WNK1	0.830732	0.169268	1.59083	0.000548305	0.000650379	0	0.25	-0.1855	-0.20748	1.16392	-4.43597	3.91496	1.27206	2.29958	0.628676	0.71308	5.73215	7.15658	Cutaneous Leishmaniasis	Healthy	Skin	Skin	T CD4 Migratory	T CD4 Resident
MARK2	0.830732	0.169268	1.59083	0.000140496	0.000128849	0	0.25	0.197042	0.200189	1.1488	-4.54887	4.44575	0.268383	0.472574	0.202206	0.316456	1.16798	1.56379	Cutaneous Leishmaniasis	Healthy	Skin	Skin	T CD4 Migratory	T CD4 Resident
YPEL3	0.830732	0.169268	1.59083	0.000128455	0.00010142	0	0.25	0.396866	0.376422	1.17348	-3.8671	6.037	0.338236	0.265823	0.283088	0.244726	1.2968	0.89542	Cutaneous Leishmaniasis	Healthy	Skin	Skin	T CD4 Migratory	T CD4 Resident
RAB6A	0.830732	0.169268	1.59083	0.000154429	0.000150059	0	0.25	0.109475	0.0533676	1.16242	-3.63584	4.11533	0.338236	0.523207	0.253676	0.28692	1.56521	1.45222	Cutaneous Leishmaniasis	Healthy	Skin	Skin	T CD4 Migratory	T CD4 Resident
SOS1	0.830532	0.169468	1.5894	0.00050003	0.000566801	0	0.25	-0.13608	-0.169073	1.22384	-4.43093	4.26047	1.18382	2.4135	0.573529	0.624473	5.35932	7.25415	Cutaneous Leishmaniasis	Healthy	Skin	Skin	T CD4 Migratory	T CD4 Resident
NPM1	0.830532	0.169468	1.5894	0.000692711	0.000833112	0	0.25	-0.44533	-0.313881	1.27151	-4.53916	3.33017	1.89706	2.61603	0.632353	0.805907	6.44469	7.68333	Cutaneous Leishmaniasis	Healthy	Skin	Skin	T CD4 Migratory	T CD4 Resident
ANP32B	0.830532	0.169468	1.5894	0.000294731	0.000334538	0	0.25	-0.323715	-0.187534	1.31529	-5.03652	3.93956	0.812501	1.08861	0.477941	0.556962	2.64617	2.96177	Cutaneous Leishmaniasis	Healthy	Skin	Skin	T CD4 Migratory	T CD4 Resident
RANBP1	0.830532	0.169468	1.5894	9.57521e-05	0.000136202	0	0.25	-0.413785	-0.456178	1.08335	-4.29648	3.88525	0.209559	0.468355	0.180147	0.350211	0.656585	1.60151	Cutaneous Leishmaniasis	Healthy	Skin	Skin	T CD4 Migratory	T CD4 Resident
HMGA1	0.830532	0.169468	1.5894	7.04981e-05	6.80628e-05	0	0.25	0.246609	0.126459	1.34456	-4.2479	5.38114	0.150735	0.210971	0.121324	0.172996	0.488906	0.697878	Cutaneous Leishmaniasis	Healthy	Skin	Skin	T CD4 Migratory	T CD4 Resident
TOMM7	0.830332	0.169668	1.58798	0.000783314	0.000991814	0	0.25	-0.507796	-0.309046	1.50284	-5.2454	4.30048	2.03676	2.85654	0.639706	0.776371	6.97074	8.44924	Cutaneous Leishmaniasis	Healthy	Skin	Skin	T CD4 Migratory	T CD4 Resident
SP3	0.830332	0.169668	1.58798	0.000231857	0.000180498	0	0.25	0.461019	0.471204	1.06941	-4.21404	4.29203	0.481618	0.527426	0.345588	0.333333	2.15199	1.65078	Cutaneous Leishmaniasis	Healthy	Skin	Skin	T CD4 Migratory	T CD4 Resident
PCF11	0.830332	0.169668	1.58798	0.000176086	0.000234243	0	0.25	-0.14832	-0.142537	1.34396	-5.63748	4.47046	0.319853	0.696203	0.257353	0.388186	1.33459	2.54366	Cutaneous Leishmaniasis	Healthy	Skin	Skin	T CD4 Migratory	T CD4 Resident
HPRT1	0.830332	0.169668	1.58798	6.9929e-05	7.15219e-05	0	0.25	0.00426635	-0.0216761	1.23232	-4.14908	4.71195	0.150735	0.28692	0.125	0.172996	0.570322	0.740514	Cutaneous Leishmaniasis	Healthy	Skin	Skin	T CD4 Migratory	T CD4 Resident
LIMD2	0.830332	0.169668	1.58798	0.000313406	0.000213338	0	0.25	0.690492	0.65705	0.991094	-2.86387	4.05203	0.834559	0.497891	0.470588	0.345992	3.0446	1.83673	Cutaneous Leishmaniasis	Healthy	Skin	Skin	T CD4 Migratory	T CD4 Resident
RAC1	0.830132	0.169868	1.58656	0.000225971	0.000193864	0	0.25	0.193312	0.223795	1.11771	-4.58332	3.77773	0.327206	0.729958	0.253676	0.434599	1.13686	2.1303	Cutaneous Leishmaniasis	Healthy	Skin	Skin	T CD4 Migratory	T CD4 Resident
HCLS1	0.830132	0.169868	1.58656	0.000311011	0.000218425	0	0.25	0.677008	0.636358	1.01387	-2.62686	3.96146	0.882354	0.535865	0.511029	0.35865	3.5061	1.92371	Cutaneous Leishmaniasis	Healthy	Skin	Skin	T CD4 Migratory	T CD4 Resident
RAB5A	0.830132	0.169868	1.58656	0.00015495	0.000174873	0	0.25	-0.0711294	-0.106205	1.14606	-4.26929	4.46225	0.352941	0.561182	0.272059	0.35443	1.43106	1.55148	Cutaneous Leishmaniasis	Healthy	Skin	Skin	T CD4 Migratory	T CD4 Resident
PPP2R5E	0.830132	0.169868	1.58656	0.000214156	0.000150468	0	0.25	0.4596	0.427348	1.08664	-3.17263	4.29459	0.492647	0.413502	0.338235	0.278481	2.25856	1.31915	Cutaneous Leishmaniasis	Healthy	Skin	Skin	T CD4 Migratory	T CD4 Resident
PJA2	0.829932	0.170068	1.58515	0.000245929	0.000187563	0	0.25	0.387937	0.336099	1.11846	-3.20799	5.50229	0.639706	0.582279	0.393382	0.362869	2.74198	1.85488	Cutaneous Leishmaniasis	Healthy	Skin	Skin	T CD4 Migratory	T CD4 Resident
FAU	0.829932	0.170068	1.58515	0.00292766	0.0045939	0	0.25	-1.01271	-0.634074	1.62614	-6.21649	3.70675	7.03309	13.2658	0.772059	0.940928	23.7274	39.6205	Cutaneous Leishmaniasis	Healthy	Skin	Skin	T CD4 Migratory	T CD4 Resident
DDOST	0.829732	0.170268	1.58373	7.75514e-05	9.76255e-05	0	0.25	-0.18166	-0.240069	1.21458	-4.04569	4.36346	0.1875	0.253165	0.154412	0.206751	0.729993	0.786725	Cutaneous Leishmaniasis	Healthy	Skin	Skin	T CD4 Migratory	T CD4 Resident
RAB14	0.829732	0.170268	1.58373	0.000122735	9.31361e-05	0	0.25	0.534277	0.451617	1.15965	-3.07919	4.62859	0.305147	0.240506	0.238971	0.206751	1.07604	0.812005	Cutaneous Leishmaniasis	Healthy	Skin	Skin	T CD4 Migratory	T CD4 Resident
CFDP1	0.829732	0.170268	1.58373	0.000177982	0.000128301	0	0.25	0.529388	0.478496	1.11745	-4.27027	4.9786	0.422794	0.43038	0.272059	0.270042	1.62154	1.20228	Cutaneous Leishmaniasis	Healthy	Skin	Skin	T CD4 Migratory	T CD4 Resident
DNAJC3	0.829532	0.170468	1.58231	0.000164672	0.000120777	0	0.25	0.44331	0.437024	1.10646	-3.44644	5.07892	0.352941	0.396625	0.275735	0.278481	1.64513	1.16585	Cutaneous Leishmaniasis	Healthy	Skin	Skin	T CD4 Migratory	T CD4 Resident
ARHGAP30	0.829532	0.170468	1.58231	0.000172536	0.000121254	0	0.25	0.501075	0.529655	0.969534	-3.1951	3.93682	0.455883	0.413502	0.338235	0.2827	1.96452	1.17535	Cutaneous Leishmaniasis	Healthy	Skin	Skin	T CD4 Migratory	T CD4 Resident
C19orf53	0.829532	0.170468	1.58231	0.000198133	0.00022203	0	0.25	-0.228692	-0.215599	1.16977	-4.30316	4.27986	0.507353	0.746836	0.308824	0.481013	1.55826	2.37547	Cutaneous Leishmaniasis	Healthy	Skin	Skin	T CD4 Migratory	T CD4 Resident
TBCB	0.829532	0.170468	1.58231	8.64712e-05	9.02022e-05	0	0.25	0.0568616	0.0616298	1.09918	-3.45174	4.10003	0.216912	0.282701	0.1875	0.232068	0.722767	0.985911	Cutaneous Leishmaniasis	Healthy	Skin	Skin	T CD4 Migratory	T CD4 Resident
USP12	0.829332	0.170668	1.5809	0.000145521	0.000140507	0	0.25	0.174887	0.110136	1.17611	-3.99279	4.0577	0.26103	0.708861	0.224265	0.324895	1.17197	1.84167	Cutaneous Leishmaniasis	Healthy	Skin	Skin	T CD4 Migratory	T CD4 Resident
