## Supplementary material for "T Cell Dysfunction in Cutaneous Leishmaniasis at Single-Cell Resolution": Table S2 (part 19 of 29)

### Sheet: CD4 T (continued)
Gene	proba_de	proba_not_de	bayes_factor	scale1	scale2	pseudocounts	delta	lfc_mean	lfc_median	lfc_std	lfc_min	lfc_max	raw_mean1	raw_mean2	non_zeros_proportion1	non_zeros_proportion2	raw_normalized_mean1	raw_normalized_mean2	Condition1	Condition2	Tissue1	Tissue2	Cell subset1	Cell subset2
TMX4	0.829332	0.170668	1.5809	0.000190763	0.000132092	0	0.25	0.518604	0.533879	1.06009	-3.57445	4.0398	0.389706	0.329114	0.238971	0.236287	1.45912	1.289	Cutaneous Leishmaniasis	Healthy	Skin	Skin	T CD4 Migratory	T CD4 Resident
SEC14L1	0.829332	0.170668	1.5809	7.61788e-05	6.60108e-05	0	0.25	0.332769	0.293714	1.14184	-3.28815	4.85472	0.172794	0.21519	0.143382	0.177215	0.651183	0.747349	Cutaneous Leishmaniasis	Healthy	Skin	Skin	T CD4 Migratory	T CD4 Resident
COX20	0.829132	0.170868	1.57949	8.26168e-05	0.000114396	0	0.25	-0.501109	-0.491177	1.12311	-4.44902	3.66798	0.209559	0.396625	0.158088	0.232068	0.800813	1.06898	Cutaneous Leishmaniasis	Healthy	Skin	Skin	T CD4 Migratory	T CD4 Resident
SSH2	0.829132	0.170868	1.57949	0.000659234	0.000480187	0	0.25	0.434791	0.392998	1.10355	-3.12139	4.62512	2.31985	1.32068	0.797794	0.49789	10.6245	3.59877	Cutaneous Leishmaniasis	Healthy	Skin	Skin	T CD4 Migratory	T CD4 Resident
STAT5A	0.829132	0.170868	1.57949	0.000115082	0.00012221	0	0.25	-0.0213882	0.0142565	1.18308	-4.42058	3.78792	0.231618	0.375528	0.1875	0.232068	1.0023	1.29722	Cutaneous Leishmaniasis	Healthy	Skin	Skin	T CD4 Migratory	T CD4 Resident
PRPF8	0.829132	0.170868	1.57949	0.000170272	0.000132324	0	0.25	0.337114	0.312478	1.13809	-3.42649	4.21331	0.371324	0.337553	0.279412	0.240506	1.63025	1.12812	Cutaneous Leishmaniasis	Healthy	Skin	Skin	T CD4 Migratory	T CD4 Resident
CSNK1A1	0.829132	0.170868	1.57949	0.000390238	0.000264759	0	0.25	0.63565	0.642174	0.90254	-2.49741	3.62001	0.768383	0.848102	0.518382	0.481013	3.12726	2.64341	Cutaneous Leishmaniasis	Healthy	Skin	Skin	T CD4 Migratory	T CD4 Resident
YIPF5	0.829132	0.170868	1.57949	9.01464e-05	0.000103244	0	0.25	-0.0877923	-0.0624762	1.10365	-5.11118	3.42843	0.176471	0.227848	0.154412	0.181435	0.744835	0.7563	Cutaneous Leishmaniasis	Healthy	Skin	Skin	T CD4 Migratory	T CD4 Resident
FGFR1OP2	0.828932	0.171068	1.57807	0.000185301	0.000195239	0	0.25	-0.0239481	-0.0452666	1.15814	-3.60103	4.89559	0.297794	0.679325	0.227941	0.400844	1.1245	2.18631	Cutaneous Leishmaniasis	Healthy	Skin	Skin	T CD4 Migratory	T CD4 Resident
MT-ND4L	0.828932	0.171068	1.57807	0.000677921	0.000832681	0	0.25	-0.275047	-0.231233	1.15911	-4.76096	3.6766	1.16544	1.76793	0.613971	0.700422	6.72197	7.82464	Cutaneous Leishmaniasis	Healthy	Skin	Skin	T CD4 Migratory	T CD4 Resident
WDR26	0.828932	0.171068	1.57807	0.000229945	0.00019106	0	0.25	0.285298	0.305596	1.14499	-4.44394	3.92199	0.441177	0.85654	0.294118	0.388186	1.90179	2.16587	Cutaneous Leishmaniasis	Healthy	Skin	Skin	T CD4 Migratory	T CD4 Resident
AKAP9	0.828932	0.171068	1.57807	0.000403153	0.000312685	0	0.25	0.437862	0.427333	1.17458	-3.73765	4.13834	0.88603	0.814346	0.485294	0.455696	4.24549	3.07514	Cutaneous Leishmaniasis	Healthy	Skin	Skin	T CD4 Migratory	T CD4 Resident
DYNC1LI1	0.828932	0.171068	1.57807	8.41682e-05	0.000100083	0	0.25	-0.237323	-0.237124	1.07942	-3.93055	3.38809	0.154412	0.362869	0.132353	0.28692	0.609374	1.09448	Cutaneous Leishmaniasis	Healthy	Skin	Skin	T CD4 Migratory	T CD4 Resident
CD6	0.828932	0.171068	1.57807	0.000472384	0.000454399	0	0.25	0.185637	0.222342	1.14092	-3.56395	3.69713	1.13971	1.54009	0.591912	0.527426	4.894	4.4832	Cutaneous Leishmaniasis	Healthy	Skin	Skin	T CD4 Migratory	T CD4 Resident
RC3H1	0.828731	0.171269	1.57666	0.000232732	0.000208061	0	0.25	0.183184	0.149483	1.14377	-3.8856	4.08166	0.57353	0.78903	0.371324	0.400844	2.71382	2.33287	Cutaneous Leishmaniasis	Healthy	Skin	Skin	T CD4 Migratory	T CD4 Resident
MAPRE2	0.828731	0.171269	1.57666	0.000219383	0.000344127	0	0.25	-0.605071	-0.596818	0.964074	-4.11632	3.08955	0.404412	1.49367	0.268382	0.493671	1.53182	4.46946	Cutaneous Leishmaniasis	Healthy	Skin	Skin	T CD4 Migratory	T CD4 Resident
OSTC	0.828531	0.171469	1.57525	0.000128412	0.000129776	0	0.25	0.171121	0.17039	1.12018	-4.48081	3.94308	0.25	0.316456	0.202206	0.240506	0.960893	0.919344	Cutaneous Leishmaniasis	Healthy	Skin	Skin	T CD4 Migratory	T CD4 Resident
SNRNP200	0.828531	0.171469	1.57525	0.000108105	0.000134455	0	0.25	-0.288178	-0.295506	1.17134	-4.4801	5.70279	0.238971	0.379747	0.180147	0.291139	0.899442	1.28196	Cutaneous Leishmaniasis	Healthy	Skin	Skin	T CD4 Migratory	T CD4 Resident
BIN2	0.828331	0.171669	1.57385	0.000213672	0.000137729	0	0.25	0.755077	0.682983	0.922327	-1.90305	4.01503	0.610294	0.405064	0.415441	0.303797	2.44529	1.22699	Cutaneous Leishmaniasis	Healthy	Skin	Skin	T CD4 Migratory	T CD4 Resident
PUM1	0.828331	0.171669	1.57385	0.000300813	0.000235611	0	0.25	0.421557	0.390839	1.11669	-3.41238	4.17416	0.680148	0.827005	0.477941	0.438819	3.45799	2.326	Cutaneous Leishmaniasis	Healthy	Skin	Skin	T CD4 Migratory	T CD4 Resident
CCNY	0.828331	0.171669	1.57385	0.000267133	0.000255245	0	0.25	0.148897	0.138013	1.16276	-3.999	4.00741	0.764706	1.01688	0.448529	0.43038	3.30617	2.691	Cutaneous Leishmaniasis	Healthy	Skin	Skin	T CD4 Migratory	T CD4 Resident
MOSMO	0.828131	0.171869	1.57244	0.000129033	0.000126277	0	0.25	0.201683	0.182039	1.24133	-5.77378	4.84723	0.338236	0.582279	0.238971	0.257384	1.67059	1.57037	Cutaneous Leishmaniasis	Healthy	Skin	Skin	T CD4 Migratory	T CD4 Resident
RNF181	0.827931	0.172069	1.57104	8.34385e-05	6.51535e-05	0	0.25	0.460526	0.379662	1.14558	-3.34375	4.73723	0.1875	0.206751	0.154412	0.168776	0.626994	0.589184	Cutaneous Leishmaniasis	Healthy	Skin	Skin	T CD4 Migratory	T CD4 Resident
SH3BP5	0.827931	0.172069	1.57104	0.000149476	0.000167543	0	0.25	-0.133984	-0.0765014	1.27665	-4.92411	4.54636	0.294118	0.438819	0.205882	0.299578	1.07246	1.60494	Cutaneous Leishmaniasis	Healthy	Skin	Skin	T CD4 Migratory	T CD4 Resident
FAM162A	0.827931	0.172069	1.57104	9.76555e-05	0.000103882	0	0.25	0.0849078	0.0428233	1.20036	-3.73516	5.05905	0.25	0.308017	0.194853	0.223629	0.886236	0.881887	Cutaneous Leishmaniasis	Healthy	Skin	Skin	T CD4 Migratory	T CD4 Resident
NUP153	0.827731	0.172269	1.56963	0.000189645	0.000229982	0	0.25	-0.256989	-0.253806	1.18574	-3.95166	3.69195	0.382353	0.898734	0.297794	0.434599	1.70957	2.66981	Cutaneous Leishmaniasis	Healthy	Skin	Skin	T CD4 Migratory	T CD4 Resident
ERH	0.827731	0.172269	1.56963	0.000129202	0.000136278	0	0.25	0.0227432	-0.0122304	1.19055	-3.67504	4.55815	0.308824	0.35443	0.261029	0.2827	1.21469	1.176	Cutaneous Leishmaniasis	Healthy	Skin	Skin	T CD4 Migratory	T CD4 Resident
MTCH1	0.827731	0.172269	1.56963	0.000126439	0.000186146	0	0.25	-0.451382	-0.440756	1.06488	-4.63247	3.52193	0.319853	0.578059	0.25	0.400844	1.21988	1.88876	Cutaneous Leishmaniasis	Healthy	Skin	Skin	T CD4 Migratory	T CD4 Resident
PITHD1	0.827731	0.172269	1.56963	6.5126e-05	8.45789e-05	0	0.25	-0.234482	-0.290835	1.16482	-4.4204	5.47675	0.113971	0.312236	0.102941	0.253165	0.441054	0.963157	Cutaneous Leishmaniasis	Healthy	Skin	Skin	T CD4 Migratory	T CD4 Resident
ELOVL5	0.827531	0.172469	1.56823	0.000297532	0.000365644	0	0.25	-0.259136	-0.294671	1.18648	-3.97359	3.92323	0.827206	1.48523	0.466912	0.518987	3.11233	4.30397	Cutaneous Leishmaniasis	Healthy	Skin	Skin	T CD4 Migratory	T CD4 Resident
ABHD17A	0.827331	0.172669	1.56683	0.000122618	0.000165763	0	0.25	-0.414699	-0.372662	1.14454	-4.73005	3.21036	0.32353	0.455696	0.242647	0.308017	1.27375	1.41006	Cutaneous Leishmaniasis	Healthy	Skin	Skin	T CD4 Migratory	T CD4 Resident
RASSF5	0.827331	0.172669	1.56683	0.000142132	0.000132064	0	0.25	0.188573	0.0980272	1.23651	-4.25592	5.27102	0.25	0.383966	0.213235	0.270042	1.05458	1.32666	Cutaneous Leishmaniasis	Healthy	Skin	Skin	T CD4 Migratory	T CD4 Resident
SEMA4D	0.827331	0.172669	1.56683	0.000310838	0.000310112	0	0.25	0.0159914	-0.000970364	1.18988	-4.5815	4.93777	0.926471	1.05907	0.540441	0.434599	4.39834	2.98108	Cutaneous Leishmaniasis	Healthy	Skin	Skin	T CD4 Migratory	T CD4 Resident
OCIAD1	0.827331	0.172669	1.56683	0.000194387	0.000143097	0	0.25	0.543731	0.499487	1.05378	-2.63515	4.26051	0.536765	0.371308	0.411765	0.303797	2.43463	1.2209	Cutaneous Leishmaniasis	Healthy	Skin	Skin	T CD4 Migratory	T CD4 Resident
MED10	0.827331	0.172669	1.56683	0.000100256	0.000101537	0	0.25	0.170903	0.0822296	1.28421	-4.99514	5.1554	0.224265	0.375528	0.205882	0.2827	0.85582	1.20031	Cutaneous Leishmaniasis	Healthy	Skin	Skin	T CD4 Migratory	T CD4 Resident
PBDC1	0.827331	0.172669	1.56683	6.83733e-05	6.39605e-05	0	0.25	0.296682	0.193195	1.23944	-3.39886	4.92931	0.136029	0.223629	0.113971	0.160338	0.519833	0.561124	Cutaneous Leishmaniasis	Healthy	Skin	Skin	T CD4 Migratory	T CD4 Resident
KHDC4	0.827331	0.172669	1.56683	0.000108326	8.83706e-05	0	0.25	0.454159	0.401542	1.18758	-4.22788	5.21873	0.224265	0.320675	0.191176	0.248945	0.910614	0.97485	Cutaneous Leishmaniasis	Healthy	Skin	Skin	T CD4 Migratory	T CD4 Resident
SMC3	0.827131	0.172869	1.56543	0.000149725	0.000131251	0	0.25	0.277271	0.226803	1.13568	-3.05383	5.32977	0.404412	0.367089	0.308824	0.261603	1.83301	1.22488	Cutaneous Leishmaniasis	Healthy	Skin	Skin	T CD4 Migratory	T CD4 Resident
SCAND1	0.827131	0.172869	1.56543	0.00013699	0.00014658	0	0.25	0.00703793	0.0185223	1.20242	-4.06394	5.63922	0.279412	0.345992	0.220588	0.265823	0.954594	1.35481	Cutaneous Leishmaniasis	Healthy	Skin	Skin	T CD4 Migratory	T CD4 Resident
KCMF1	0.827131	0.172869	1.56543	0.000212134	0.000161006	0	0.25	0.413411	0.436893	1.01778	-2.89193	3.93139	0.477941	0.687764	0.297794	0.350211	2.12218	1.79563	Cutaneous Leishmaniasis	Healthy	Skin	Skin	T CD4 Migratory	T CD4 Resident
RPLP0	0.827131	0.172869	1.56543	0.00174895	0.00172587	0	0.25	-0.307511	0.0360928	1.45156	-5.19014	3.82463	4.34558	5.24472	0.727941	0.915612	14.281	15.6405	Cutaneous Leishmaniasis	Healthy	Skin	Skin	T CD4 Migratory	T CD4 Resident
MRPS6	0.827131	0.172869	1.56543	0.000120489	0.000110237	0	0.25	0.284374	0.266538	1.14396	-3.51429	4.4306	0.209559	0.400844	0.1875	0.232068	0.762171	1.15724	Cutaneous Leishmaniasis	Healthy	Skin	Skin	T CD4 Migratory	T CD4 Resident
CDV3	0.827131	0.172869	1.56543	0.000189467	0.000240681	0	0.25	-0.223609	-0.239534	1.09407	-4.37118	4.20283	0.415441	0.679325	0.294118	0.417722	1.50792	2.24164	Cutaneous Leishmaniasis	Healthy	Skin	Skin	T CD4 Migratory	T CD4 Resident
RORA	0.827131	0.172869	1.56543	0.000674586	0.000534606	0	0.25	0.295186	0.336698	1.08043	-3.34076	4.01305	1.53309	1.38819	0.610294	0.611814	7.1793	4.68115	Cutaneous Leishmaniasis	Healthy	Skin	Skin	T CD4 Migratory	T CD4 Resident
ZNF267	0.826931	0.173069	1.56403	0.00010119	0.000100265	0	0.25	0.079865	0.0574021	1.11338	-3.32916	3.73341	0.290441	0.375528	0.242647	0.253165	1.26175	1.01256	Cutaneous Leishmaniasis	Healthy	Skin	Skin	T CD4 Migratory	T CD4 Resident
ACAP2	0.826931	0.173069	1.56403	0.000342997	0.000279587	0	0.25	0.287723	0.303498	1.09938	-3.85958	3.58523	0.867648	0.978903	0.448529	0.476793	3.59975	2.8051	Cutaneous Leishmaniasis	Healthy	Skin	Skin	T CD4 Migratory	T CD4 Resident
HMOX2	0.826931	0.173069	1.56403	0.000118295	0.000124023	0	0.25	0.119883	0.0733595	1.27024	-4.64977	5.51235	0.352941	0.329114	0.257353	0.219409	1.45923	1.00956	Cutaneous Leishmaniasis	Healthy	Skin	Skin	T CD4 Migratory	T CD4 Resident
REV3L	0.826731	0.173269	1.56263	0.000244733	0.000257486	0	0.25	-0.0361868	-0.0660515	1.23064	-3.93982	4.4553	0.547794	1.01688	0.382353	0.417722	2.42543	3.02812	Cutaneous Leishmaniasis	Healthy	Skin	Skin	T CD4 Migratory	T CD4 Resident
TMA7	0.826731	0.173269	1.56263	0.000711784	0.000773675	0	0.25	-0.198365	-0.0764585	1.17944	-3.90361	3.59293	1.65441	2.32911	0.595588	0.772152	5.53662	7.90435	Cutaneous Leishmaniasis	Healthy	Skin	Skin	T CD4 Migratory	T CD4 Resident
USP8	0.826731	0.173269	1.56263	0.000181595	0.000154123	0	0.25	0.234693	0.231653	1.19538	-3.88117	4.59142	0.408089	0.447258	0.316176	0.236287	1.85733	1.38201	Cutaneous Leishmaniasis	Healthy	Skin	Skin	T CD4 Migratory	T CD4 Resident
ATRX	0.826731	0.173269	1.56263	0.000459049	0.000385103	0	0.25	0.294447	0.306789	1.04412	-3.45561	3.19249	1.15073	1.01266	0.636029	0.523207	5.30607	3.60898	Cutaneous Leishmaniasis	Healthy	Skin	Skin	T CD4 Migratory	T CD4 Resident
SEPTIN1	0.826731	0.173269	1.56263	0.000165508	0.000175802	0	0.25	0.118464	0.0816183	1.26143	-3.6551	5.97341	0.422794	0.417722	0.301471	0.303797	1.6132	1.7898	Cutaneous Leishmaniasis	Healthy	Skin	Skin	T CD4 Migratory	T CD4 Resident
ATP2B4	0.826731	0.173269	1.56263	0.000378159	0.00032255	0	0.25	0.241896	0.211094	1.20848	-4.76026	4.83498	0.860295	1.19831	0.514706	0.485232	4.28205	3.81656	Cutaneous Leishmaniasis	Healthy	Skin	Skin	T CD4 Migratory	T CD4 Resident
PHF11	0.826731	0.173269	1.56263	0.000146201	0.000108211	0	0.25	0.509235	0.506091	1.00875	-3.00997	4.97338	0.338236	0.303798	0.231618	0.223629	1.23546	1.06355	Cutaneous Leishmaniasis	Healthy	Skin	Skin	T CD4 Migratory	T CD4 Resident
MKLN1	0.826731	0.173269	1.56263	0.000274602	0.000279811	0	0.25	0.278873	0.221027	1.10445	-2.85767	4.36499	0.805148	1.37131	0.496324	0.518987	3.72574	3.66526	Cutaneous Leishmaniasis	Healthy	Skin	Skin	T CD4 Migratory	T CD4 Resident
CDKN1B	0.826531	0.173469	1.56124	0.000303741	0.000315113	0	0.25	-0.129932	-0.159298	1.08188	-4.32182	3.75385	0.694853	0.843882	0.400735	0.49789	2.67284	2.50032	Cutaneous Leishmaniasis	Healthy	Skin	Skin	T CD4 Migratory	T CD4 Resident
KDM5B	0.826531	0.173469	1.56124	9.35763e-05	9.2198e-05	0	0.25	0.0577869	0.0652118	1.16598	-4.87901	4.2514	0.213235	0.476793	0.169118	0.261603	0.860103	1.25905	Cutaneous Leishmaniasis	Healthy	Skin	Skin	T CD4 Migratory	T CD4 Resident
GNL3	0.826331	0.173669	1.55984	9.18465e-05	7.41044e-05	0	0.25	0.40599	0.395057	1.01591	-3.19481	4.65942	0.242647	0.206751	0.194853	0.168776	0.981495	0.548874	Cutaneous Leishmaniasis	Healthy	Skin	Skin	T CD4 Migratory	T CD4 Resident
HIPK1	0.826331	0.173669	1.55984	0.000185265	0.000269218	0	0.25	-0.535294	-0.529488	0.908638	-3.58203	2.7234	0.349265	1.3249	0.272059	0.548523	1.45179	3.74602	Cutaneous Leishmaniasis	Healthy	Skin	Skin	T CD4 Migratory	T CD4 Resident
GPS2	0.826331	0.173669	1.55984	6.94374e-05	7.33943e-05	0	0.25	0.00291448	0.0195236	1.16007	-4.3763	3.98049	0.139706	0.21519	0.128676	0.185654	0.521186	0.724306	Cutaneous Leishmaniasis	Healthy	Skin	Skin	T CD4 Migratory	T CD4 Resident
STX8	0.826331	0.173669	1.55984	0.000257979	0.000199626	0	0.25	0.481331	0.433785	1.11127	-2.71651	4.3847	0.533089	0.675106	0.327206	0.350211	2.1858	2.1239	Cutaneous Leishmaniasis	Healthy	Skin	Skin	T CD4 Migratory	T CD4 Resident
ASAP1	0.826331	0.173669	1.55984	0.000316552	0.000227265	0	0.25	0.474783	0.456454	1.07253	-3.41124	4.16488	0.897059	1.12658	0.444853	0.417722	3.56917	3.27362	Cutaneous Leishmaniasis	Healthy	Skin	Skin	T CD4 Migratory	T CD4 Resident
PSMD11	0.82613	0.17387	1.55845	5.17008e-05	7.51986e-05	0	0.25	-0.370849	-0.368459	1.05964	-4.12871	3.24173	0.136029	0.210971	0.113971	0.156118	0.474173	0.698437	Cutaneous Leishmaniasis	Healthy	Skin	Skin	T CD4 Migratory	T CD4 Resident
TAGAP	0.82593	0.17407	1.55706	0.000189111	0.000206439	0	0.25	-0.044268	-0.025702	1.17025	-4.00397	4.25579	0.38603	0.578059	0.283088	0.350211	1.66482	1.74681	Cutaneous Leishmaniasis	Healthy	Skin	Skin	T CD4 Migratory	T CD4 Resident
CBL	0.82593	0.17407	1.55706	0.000170982	0.000152634	0	0.25	0.186887	0.233352	1.14519	-4.53672	3.9898	0.334559	0.649789	0.253676	0.341772	1.60816	1.74768	Cutaneous Leishmaniasis	Healthy	Skin	Skin	T CD4 Migratory	T CD4 Resident
CREBBP	0.82593	0.17407	1.55706	0.000261382	0.000232713	0	0.25	0.216058	0.230855	1.13648	-4.67522	3.95254	0.544118	0.831224	0.415441	0.43038	2.68275	2.3438	Cutaneous Leishmaniasis	Healthy	Skin	Skin	T CD4 Migratory	T CD4 Resident
GNB1	0.82593	0.17407	1.55706	0.000416124	0.000408739	0	0.25	0.0803662	0.0989065	1.10385	-3.81415	3.48272	0.768383	1.6962	0.474265	0.637131	3.3914	4.87569	Cutaneous Leishmaniasis	Healthy	Skin	Skin	T CD4 Migratory	T CD4 Resident
PSMD4	0.82593	0.17407	1.55706	0.000100366	8.94974e-05	0	0.25	0.203708	0.232625	1.11614	-3.62853	3.94318	0.253677	0.240506	0.220588	0.185654	0.869189	0.809628	Cutaneous Leishmaniasis	Healthy	Skin	Skin	T CD4 Migratory	T CD4 Resident
S100A11	0.82593	0.17407	1.55706	0.00045901	0.000683626	0	0.25	-0.865312	-0.558823	1.55108	-6.43701	4.30895	1.23897	2.10971	0.492647	0.687764	4.09063	6.52974	Cutaneous Leishmaniasis	Healthy	Skin	Skin	T CD4 Migratory	T CD4 Resident
ATP5F1C	0.82573	0.17427	1.55566	0.00010347	0.00014	0	0.25	-0.263109	-0.346094	1.08802	-3.65439	4.70657	0.290441	0.392405	0.235294	0.308017	1.00417	1.10479	Cutaneous Leishmaniasis	Healthy	Skin	Skin	T CD4 Migratory	T CD4 Resident
ADNP	0.82573	0.17427	1.55566	0.000188506	0.000224667	0	0.25	-0.229684	-0.206814	1.15759	-4.26154	3.48162	0.411765	0.708861	0.334559	0.371308	2.11917	2.26874	Cutaneous Leishmaniasis	Healthy	Skin	Skin	T CD4 Migratory	T CD4 Resident
WASHC3	0.82573	0.17427	1.55566	9.96406e-05	8.56204e-05	0	0.25	0.229215	0.21932	1.16986	-3.96445	4.7666	0.301471	0.181435	0.227941	0.168776	1.15323	0.645916	Cutaneous Leishmaniasis	Healthy	Skin	Skin	T CD4 Migratory	T CD4 Resident
BSDC1	0.82573	0.17427	1.55566	9.55942e-05	8.42561e-05	0	0.25	0.234617	0.193057	1.19876	-3.67234	4.86876	0.150735	0.265823	0.136029	0.202532	0.596596	0.944259	Cutaneous Leishmaniasis	Healthy	Skin	Skin	T CD4 Migratory	T CD4 Resident
RBM17	0.82553	0.17447	1.55427	0.000102602	7.67823e-05	0	0.25	0.588795	0.51643	1.15009	-3.49162	5.62737	0.257353	0.210971	0.209559	0.185654	1.03581	0.801423	Cutaneous Leishmaniasis	Healthy	Skin	Skin	T CD4 Migratory	T CD4 Resident
EIF4E	0.82553	0.17447	1.55427	0.000123177	0.00012674	0	0.25	0.0916644	0.148738	1.09805	-3.58029	3.38458	0.231618	0.49789	0.202206	0.295359	0.925613	1.37967	Cutaneous Leishmaniasis	Healthy	Skin	Skin	T CD4 Migratory	T CD4 Resident
RYK	0.82553	0.17447	1.55427	0.000118748	9.14863e-05	0	0.25	0.30053	0.32596	1.05808	-3.8992	3.6175	0.246324	0.367089	0.176471	0.265823	0.988148	1.0954	Cutaneous Leishmaniasis	Healthy	Skin	Skin	T CD4 Migratory	T CD4 Resident
CD46	0.82553	0.17447	1.55427	0.000218031	0.000221685	0	0.25	0.0560275	0.100866	1.1128	-4.48146	3.9195	0.518383	0.518988	0.382353	0.367089	2.5061	1.87685	Cutaneous Leishmaniasis	Healthy	Skin	Skin	T CD4 Migratory	T CD4 Resident
CHD1	0.82553	0.17447	1.55427	0.000367781	0.000432419	0	0.25	-0.0363852	-0.0183725	1.10723	-3.9604	3.72769	0.988971	1.57384	0.5	0.544304	4.10471	4.41598	Cutaneous Leishmaniasis	Healthy	Skin	Skin	T CD4 Migratory	T CD4 Resident
STK10	0.82533	0.17467	1.55289	0.000320255	0.000286516	0	0.25	0.146702	0.149825	1.162	-3.96155	3.801	0.878677	1.1308	0.511029	0.476793	3.89085	3.09321	Cutaneous Leishmaniasis	Healthy	Skin	Skin	T CD4 Migratory	T CD4 Resident
ITGB2	0.82533	0.17467	1.55289	0.000216072	0.000177032	0	0.25	0.418114	0.410399	1.03932	-3.1234	3.91012	0.492647	0.561182	0.341912	0.392405	1.80752	1.88979	Cutaneous Leishmaniasis	Healthy	Skin	Skin	T CD4 Migratory	T CD4 Resident
MEAF6	0.82513	0.17487	1.5515	0.000108155	0.000116975	0	0.25	0.00502567	0.00441933	1.05934	-3.27147	3.43938	0.257353	0.337553	0.220588	0.265823	1.09375	1.09058	Cutaneous Leishmaniasis	Healthy	Skin	Skin	T CD4 Migratory	T CD4 Resident
LY9	0.82513	0.17487	1.5515	0.000126902	0.000126383	0	0.25	0.0948076	0.0762825	1.15158	-3.78525	3.79362	0.290441	0.42616	0.253676	0.248945	1.28731	1.2886	Cutaneous Leishmaniasis	Healthy	Skin	Skin	T CD4 Migratory	T CD4 Resident
SNRPN	0.82513	0.17487	1.5515	0.000127007	0.000121688	0	0.25	0.0768813	0.0962901	1.31764	-4.56362	6.13592	0.257353	0.354431	0.209559	0.308017	0.901448	1.08584	Cutaneous Leishmaniasis	Healthy	Skin	Skin	T CD4 Migratory	T CD4 Resident
PELI1	0.82493	0.17507	1.55011	0.000138636	0.000132481	0	0.25	0.125517	0.142239	1.11519	-4.54041	3.80368	0.297794	0.497891	0.235294	0.28692	1.35966	1.38394	Cutaneous Leishmaniasis	Healthy	Skin	Skin	T CD4 Migratory	T CD4 Resident
RNF114	0.82493	0.17507	1.55011	7.97245e-05	8.10052e-05	0	0.25	0.0601846	0.0361185	1.12441	-3.89882	4.276	0.191177	0.265823	0.165441	0.181435	0.830688	0.777155	Cutaneous Leishmaniasis	Healthy	Skin	Skin	T CD4 Migratory	T CD4 Resident
KDM2A	0.82493	0.17507	1.55011	0.000407946	0.00035448	0	0.25	0.193329	0.193693	1.13891	-3.89944	4.09032	0.669118	1.22785	0.459559	0.514768	2.97345	3.62881	Cutaneous Leishmaniasis	Healthy	Skin	Skin	T CD4 Migratory	T CD4 Resident
AKT3	0.82493	0.17507	1.55011	0.000591462	0.000531515	0	0.25	0.242243	0.213973	1.18929	-3.82058	4.33006	1.69853	2.09705	0.665441	0.586498	7.23229	5.71318	Cutaneous Leishmaniasis	Healthy	Skin	Skin	T CD4 Migratory	T CD4 Resident
TPP2	0.82493	0.17507	1.55011	0.000145591	0.00012228	0	0.25	0.282231	0.286888	1.14045	-3.92891	4.24968	0.426471	0.42616	0.319853	0.248945	1.91738	1.19471	Cutaneous Leishmaniasis	Healthy	Skin	Skin	T CD4 Migratory	T CD4 Resident
MRPL52	0.82473	0.17527	1.54873	0.000109226	0.000114697	0	0.25	-0.00831911	-0.0407343	1.18731	-4.0898	4.64324	0.26103	0.291139	0.216912	0.219409	0.877668	0.984389	Cutaneous Leishmaniasis	Healthy	Skin	Skin	T CD4 Migratory	T CD4 Resident
SYF2	0.82473	0.17527	1.54873	0.000207482	0.000211377	0	0.25	0.0167118	0.0145216	1.13621	-3.63312	4.17852	0.569853	0.662447	0.330882	0.396624	1.99189	2.08111	Cutaneous Leishmaniasis	Healthy	Skin	Skin	T CD4 Migratory	T CD4 Resident
AP3S1	0.82453	0.17547	1.54734	6.99034e-05	7.19901e-05	0	0.25	-0.0117756	-0.0165853	1.18147	-4.44164	4.34058	0.165441	0.223629	0.132353	0.172996	0.740806	0.63398	Cutaneous Leishmaniasis	Healthy	Skin	Skin	T CD4 Migratory	T CD4 Resident
NONO	0.82453	0.17547	1.54734	0.000128325	0.00013135	0	0.25	0.0207624	-0.0112863	1.15683	-3.3653	4.50237	0.3125	0.417722	0.242647	0.312236	1.06482	1.38717	Cutaneous Leishmaniasis	Healthy	Skin	Skin	T CD4 Migratory	T CD4 Resident
SNX1	0.82453	0.17547	1.54734	0.000116177	9.10569e-05	0	0.25	0.470822	0.410379	1.1224	-3.28738	4.82072	0.316177	0.337553	0.272059	0.244726	1.40798	1.00123	Cutaneous Leishmaniasis	Healthy	Skin	Skin	T CD4 Migratory	T CD4 Resident
PDCD7	0.82453	0.17547	1.54734	8.57151e-05	6.75888e-05	0	0.25	0.431492	0.38561	1.12687	-3.57212	4.31966	0.202206	0.236287	0.176471	0.206751	0.815377	0.687355	Cutaneous Leishmaniasis	Healthy	Skin	Skin	T CD4 Migratory	T CD4 Resident
PPM1G	0.82453	0.17547	1.54734	0.000131309	0.000164569	0	0.25	-0.240455	-0.266492	1.13094	-3.84285	5.13948	0.341912	0.489452	0.25	0.329114	1.26399	1.63868	Cutaneous Leishmaniasis	Healthy	Skin	Skin	T CD4 Migratory	T CD4 Resident
TMEM230	0.82453	0.17547	1.54734	0.000127736	0.000114924	0	0.25	0.29365	0.262701	1.12941	-3.68086	3.89103	0.301471	0.28692	0.253676	0.219409	1.1125	0.850183	Cutaneous Leishmaniasis	Healthy	Skin	Skin	T CD4 Migratory	T CD4 Resident
TTC19	0.82433	0.17567	1.54596	0.000146764	0.000151213	0	0.25	0.0349021	0.0535054	1.10869	-4.11941	3.52773	0.4375	0.438819	0.323529	0.295359	1.79943	1.45944	Cutaneous Leishmaniasis	Healthy	Skin	Skin	T CD4 Migratory	T CD4 Resident
BTF3	0.82433	0.17567	1.54596	0.000811494	0.00110479	0	0.25	-0.733848	-0.424588	1.42857	-5.47259	2.87896	1.84559	3.47679	0.610294	0.869198	6.13269	10.3906	Cutaneous Leishmaniasis	Healthy	Skin	Skin	T CD4 Migratory	T CD4 Resident
TTC39C	0.82433	0.17567	1.54596	0.000811069	0.00058663	0	0.25	0.589349	0.566365	0.988682	-3.18178	4.51803	1.93382	1.59916	0.738971	0.586498	9.3424	4.63399	Cutaneous Leishmaniasis	Healthy	Skin	Skin	T CD4 Migratory	T CD4 Resident
TLN1	0.82433	0.17567	1.54596	0.000184864	0.000132092	0	0.25	0.561404	0.507273	1.1126	-2.75979	5.31354	0.492647	0.421941	0.356618	0.28692	1.90631	1.45468	Cutaneous Leishmaniasis	Healthy	Skin	Skin	T CD4 Migratory	T CD4 Resident
IFNGR1	0.82433	0.17567	1.54596	8.77417e-05	8.82584e-05	0	0.25	0.0736504	0.0285363	1.1684	-4.60837	5.48459	0.158088	0.265823	0.132353	0.21097	0.58468	0.851675	Cutaneous Leishmaniasis	Healthy	Skin	Skin	T CD4 Migratory	T CD4 Resident
RPL36AL	0.82413	0.17587	1.54458	0.000856817	0.00108606	0	0.25	-0.862105	-0.325684	1.87515	-7.00314	4.31894	2	3.12658	0.610294	0.814346	6.54454	9.60976	Cutaneous Leishmaniasis	Healthy	Skin	Skin	T CD4 Migratory	T CD4 Resident
CBFB	0.82393	0.17607	1.5432	0.000191229	0.000143317	0	0.25	0.467751	0.423015	1.11612	-3.97276	4.5151	0.411765	0.755274	0.275735	0.35443	1.73579	2.09469	Cutaneous Leishmaniasis	Healthy	Skin	Skin	T CD4 Migratory	T CD4 Resident
IAH1	0.82393	0.17607	1.5432	6.85568e-05	7.12561e-05	0	0.25	0.0886648	0.0817914	1.17236	-4.01277	5.05343	0.191177	0.194093	0.165441	0.156118	0.813549	0.58754	Cutaneous Leishmaniasis	Healthy	Skin	Skin	T CD4 Migratory	T CD4 Resident
ITSN2	0.82393	0.17607	1.5432	0.000327526	0.0002624	0	0.25	0.425043	0.380818	1.16178	-3.53247	4.79527	0.849265	0.949368	0.5	0.438819	3.84984	2.75022	Cutaneous Leishmaniasis	Healthy	Skin	Skin	T CD4 Migratory	T CD4 Resident
TAFA2	0.82393	0.17607	1.5432	6.72156e-05	4.42124e-05	0	0.25	0.507341	0.44939	1.14513	-3.49082	5.16677	0.1875	0.130802	0.132353	0.118143	0.912286	0.371177	Cutaneous Leishmaniasis	Healthy	Skin	Skin	T CD4 Migratory	T CD4 Resident
EIF3E	0.823729	0.176271	1.54182	0.000364365	0.000448546	0	0.25	-0.33079	-0.295856	1.20544	-4.63998	3.73746	1.02206	1.3038	0.522059	0.565401	3.52775	3.82863	Cutaneous Leishmaniasis	Healthy	Skin	Skin	T CD4 Migratory	T CD4 Resident
SMARCC1	0.823529	0.176471	1.54044	0.000228209	0.000193083	0	0.25	0.400193	0.404966	1.02804	-3.45483	3.8903	0.654412	0.852321	0.426471	0.396624	2.62814	2.59711	Cutaneous Leishmaniasis	Healthy	Skin	Skin	T CD4 Migratory	T CD4 Resident
AATF	0.823529	0.176471	1.54044	8.47647e-05	8.5104e-05	0	0.25	0.0273269	0.0404911	1.08286	-3.17809	3.74736	0.290441	0.210971	0.220588	0.177215	1.04882	0.602969	Cutaneous Leishmaniasis	Healthy	Skin	Skin	T CD4 Migratory	T CD4 Resident
ADIPOR2	0.823529	0.176471	1.54044	0.000141477	0.000119028	0	0.25	0.372144	0.346833	1.08996	-3.56123	4.47628	0.25	0.409283	0.198529	0.240506	1.18854	1.22489	Cutaneous Leishmaniasis	Healthy	Skin	Skin	T CD4 Migratory	T CD4 Resident
BCLAF1	0.823529	0.176471	1.54044	0.000237665	0.000338628	0	0.25	-0.509487	-0.497292	1.05467	-4.59878	2.98002	0.694854	0.713081	0.470588	0.468354	2.87817	2.77958	Cutaneous Leishmaniasis	Healthy	Skin	Skin	T CD4 Migratory	T CD4 Resident
PPHLN1	0.823529	0.176471	1.54044	0.00023871	0.000171394	0	0.25	0.461337	0.464896	0.997324	-4.01126	3.99426	0.518383	0.624473	0.378676	0.379747	2.42753	1.94242	Cutaneous Leishmaniasis	Healthy	Skin	Skin	T CD4 Migratory	T CD4 Resident
CDC37	0.823529	0.176471	1.54044	0.000221127	0.000296941	0	0.25	-0.40769	-0.439186	0.996322	-3.96265	3.50643	0.352941	0.949368	0.290441	0.506329	1.51089	3.37951	Cutaneous Leishmaniasis	Healthy	Skin	Skin	T CD4 Migratory	T CD4 Resident
CLEC2D	0.823329	0.176671	1.53907	0.000695191	0.000535205	0	0.25	0.457634	0.448987	1.00508	-2.88957	4.4633	2.40441	1.75528	0.808824	0.565401	10.386	4.95837	Cutaneous Leishmaniasis	Healthy	Skin	Skin	T CD4 Migratory	T CD4 Resident
SSBP1	0.823329	0.176671	1.53907	0.000189454	0.000185251	0	0.25	0.275445	0.201108	1.1552	-4.6036	4.6964	0.441177	0.409283	0.334559	0.303797	1.9086	1.43267	Cutaneous Leishmaniasis	Healthy	Skin	Skin	T CD4 Migratory	T CD4 Resident
RPL4	0.823329	0.176671	1.53907	0.00112306	0.00128949	0	0.25	-0.405456	-0.215278	1.38786	-4.65326	4.1233	2.95956	3.9578	0.650735	0.848101	9.59773	11.9174	Cutaneous Leishmaniasis	Healthy	Skin	Skin	T CD4 Migratory	T CD4 Resident
EIF2B3	0.823129	0.176871	1.53769	6.44444e-05	5.77093e-05	0	0.25	0.233904	0.232414	1.14926	-4.341	4.36105	0.172794	0.189873	0.121324	0.139241	0.677378	0.555152	Cutaneous Leishmaniasis	Healthy	Skin	Skin	T CD4 Migratory	T CD4 Resident
PHTF2	0.823129	0.176871	1.53769	0.000332672	0.00039983	0	0.25	-0.223547	-0.234278	1.14148	-4.60436	3.55877	0.779412	1.42616	0.474265	0.561181	3.76226	4.49686	Cutaneous Leishmaniasis	Healthy	Skin	Skin	T CD4 Migratory	T CD4 Resident
BCL11B	0.823129	0.176871	1.53769	0.0012376	0.000901911	0	0.25	0.575562	0.5368	1.07108	-3.32721	4.25029	3.40073	3.30801	0.893382	0.746835	15.8229	9.47774	Cutaneous Leishmaniasis	Healthy	Skin	Skin	T CD4 Migratory	T CD4 Resident
PHF20	0.822929	0.177071	1.53632	0.000326677	0.000447156	0	0.25	-0.206937	-0.18892	1.19636	-4.74754	4.06759	0.643383	2.04219	0.411765	0.561181	2.80291	5.52874	Cutaneous Leishmaniasis	Healthy	Skin	Skin	T CD4 Migratory	T CD4 Resident
MYH9	0.822929	0.177071	1.53632	0.000440068	0.000466888	0	0.25	-0.022407	-0.0719595	1.07932	-3.22318	4.05765	0.893383	1.88186	0.522059	0.687764	4.10755	5.64485	Cutaneous Leishmaniasis	Healthy	Skin	Skin	T CD4 Migratory	T CD4 Resident
ABI1	0.822929	0.177071	1.53632	0.000277236	0.000274773	0	0.25	0.0258234	0.0102029	1.10688	-3.38853	4.3341	0.713236	1.18144	0.474265	0.50211	3.45623	3.30891	Cutaneous Leishmaniasis	Healthy	Skin	Skin	T CD4 Migratory	T CD4 Resident
RPS16	0.822729	0.177271	1.53495	0.00291816	0.00341073	0	0.25	-0.558145	-0.252218	1.49322	-4.94916	3.70207	7.77573	10.8186	0.779412	0.936709	25.459	31.4683	Cutaneous Leishmaniasis	Healthy	Skin	Skin	T CD4 Migratory	T CD4 Resident
PSMA5	0.822729	0.177271	1.53495	0.000150835	0.000144242	0	0.25	0.148336	0.080318	1.08773	-3.00767	4.63093	0.411765	0.388186	0.319853	0.28692	1.93454	1.14826	Cutaneous Leishmaniasis	Healthy	Skin	Skin	T CD4 Migratory	T CD4 Resident
UFM1	0.822529	0.177471	1.53358	9.12188e-05	9.53929e-05	0	0.25	0.135658	0.0976171	1.10724	-3.49036	4.20768	0.231618	0.28692	0.191176	0.227848	0.853114	0.887746	Cutaneous Leishmaniasis	Healthy	Skin	Skin	T CD4 Migratory	T CD4 Resident
NUCB1	0.822329	0.177671	1.53221	9.64628e-05	9.26352e-05	0	0.25	0.139267	0.114939	1.18383	-5.1456	5.73132	0.242647	0.299578	0.202206	0.227848	1.00433	0.810009	Cutaneous Leishmaniasis	Healthy	Skin	Skin	T CD4 Migratory	T CD4 Resident
KTN1	0.822329	0.177671	1.53221	0.000351572	0.00036864	0	0.25	0.109008	0.146954	1.16821	-3.6656	4.54876	1.00368	1.1308	0.536765	0.527426	4.13398	3.82308	Cutaneous Leishmaniasis	Healthy	Skin	Skin	T CD4 Migratory	T CD4 Resident
PPP4R3A	0.822329	0.177671	1.53221	0.00019991	0.000220071	0	0.25	-0.122251	-0.163823	1.05354	-3.44355	3.25002	0.569853	0.759494	0.386029	0.43038	2.46163	2.19687	Cutaneous Leishmaniasis	Healthy	Skin	Skin	T CD4 Migratory	T CD4 Resident
FNIP1	0.822329	0.177671	1.53221	0.000142601	0.000110309	0	0.25	0.358322	0.330585	1.10134	-3.52437	4.33042	0.378677	0.261603	0.268382	0.219409	1.57336	0.938957	Cutaneous Leishmaniasis	Healthy	Skin	Skin	T CD4 Migratory	T CD4 Resident
CCNG1	0.822129	0.177871	1.53084	5.18561e-05	5.00301e-05	0	0.25	0.0704933	0.114375	1.1728	-4.23843	4.42045	0.125	0.194093	0.106618	0.164557	0.320131	0.628093	Cutaneous Leishmaniasis	Healthy	Skin	Skin	T CD4 Migratory	T CD4 Resident
MLF2	0.822129	0.177871	1.53084	7.65129e-05	8.69334e-05	0	0.25	-0.157348	-0.142147	1.05021	-3.52152	3.52765	0.172794	0.291139	0.150735	0.236287	0.552361	1.002	Cutaneous Leishmaniasis	Healthy	Skin	Skin	T CD4 Migratory	T CD4 Resident
SETD5	0.821929	0.178071	1.52947	0.000260348	0.000275011	0	0.25	-0.128007	-0.193163	1.03458	-3.71398	3.62907	0.51103	0.890296	0.356618	0.464135	2.3025	2.72484	Cutaneous Leishmaniasis	Healthy	Skin	Skin	T CD4 Migratory	T CD4 Resident
ARL6IP5	0.821929	0.178071	1.52947	0.000351083	0.000312594	0	0.25	0.320117	0.393716	1.00689	-3.59436	3.50713	0.88603	0.767933	0.503676	0.489451	3.25718	3.09669	Cutaneous Leishmaniasis	Healthy	Skin	Skin	T CD4 Migratory	T CD4 Resident
UBE2K	0.821929	0.178071	1.52947	0.000356811	0.00029831	0	0.25	0.358366	0.327791	1.18172	-3.80947	5.15656	0.794118	1.35443	0.419118	0.531646	3.18712	3.74749	Cutaneous Leishmaniasis	Healthy	Skin	Skin	T CD4 Migratory	T CD4 Resident
TBRG1	0.821729	0.178271	1.5281	0.000120077	0.00015713	0	0.25	-0.249876	-0.236081	1.10165	-6.17327	4.27675	0.345588	0.392405	0.286765	0.278481	1.56657	1.15892	Cutaneous Leishmaniasis	Healthy	Skin	Skin	T CD4 Migratory	T CD4 Resident
USP3	0.821729	0.178271	1.5281	0.000363409	0.000319084	0	0.25	0.25293	0.239166	1.14976	-4.63523	4.46894	1.17279	1.12236	0.584559	0.493671	4.81181	3.23537	Cutaneous Leishmaniasis	Healthy	Skin	Skin	T CD4 Migratory	T CD4 Resident
PCM1	0.821729	0.178271	1.5281	0.000346491	0.000354734	0	0.25	0.0593244	0.0507374	1.10028	-4.00111	3.76015	0.845589	1.09705	0.503676	0.50211	3.67324	3.76097	Cutaneous Leishmaniasis	Healthy	Skin	Skin	T CD4 Migratory	T CD4 Resident
RPS11	0.821729	0.178271	1.5281	0.00185904	0.0022882	0	0.25	-0.667419	-0.291261	1.58713	-5.53854	4.36866	4.85662	7.54852	0.713235	0.932489	16.236	21.3605	Cutaneous Leishmaniasis	Healthy	Skin	Skin	T CD4 Migratory	T CD4 Resident
COPS2	0.821729	0.178271	1.5281	0.000106575	0.000113662	0	0.25	-0.0423328	-0.0690498	1.13547	-3.46528	4.24728	0.216912	0.345992	0.191176	0.253165	0.86865	1.06245	Cutaneous Leishmaniasis	Healthy	Skin	Skin	T CD4 Migratory	T CD4 Resident
PSMA2	0.821529	0.178471	1.52674	0.000110811	0.000150171	0	0.25	-0.391952	-0.401021	1.06434	-4.50156	3.36543	0.308824	0.447258	0.235294	0.316456	0.991623	1.32017	Cutaneous Leishmaniasis	Healthy	Skin	Skin	T CD4 Migratory	T CD4 Resident
TNFAIP8	0.821529	0.178471	1.52674	0.000723623	0.000567847	0	0.25	0.433167	0.4516	0.976803	-2.89813	3.22257	2.17279	1.69198	0.768382	0.586498	10.0408	5.20871	Cutaneous Leishmaniasis	Healthy	Skin	Skin	T CD4 Migratory	T CD4 Resident
LSM14A	0.821128	0.178872	1.52401	0.000333138	0.000252654	0	0.25	0.531072	0.486454	1.06824	-2.88503	4.62583	0.783089	0.78903	0.496324	0.409283	3.47591	2.29066	Cutaneous Leishmaniasis	Healthy	Skin	Skin	T CD4 Migratory	T CD4 Resident
SRSF4	0.820928	0.179072	1.52265	0.000220625	0.000210111	0	0.25	0.138893	0.148383	1.06054	-3.76581	4.09144	0.507353	0.607595	0.378676	0.350211	2.31052	1.62008	Cutaneous Leishmaniasis	Healthy	Skin	Skin	T CD4 Migratory	T CD4 Resident
WBP11	0.820928	0.179072	1.52265	0.00010363	0.000108003	0	0.25	0.0538176	0.0662665	1.15068	-4.17185	4.16935	0.283088	0.291139	0.220588	0.198312	1.02044	1.0604	Cutaneous Leishmaniasis	Healthy	Skin	Skin	T CD4 Migratory	T CD4 Resident
SERINC3	0.820928	0.179072	1.52265	0.000116732	9.30734e-05	0	0.25	0.371481	0.381806	1.03078	-3.42963	3.72616	0.308824	0.270042	0.261029	0.21097	1.24819	0.883082	Cutaneous Leishmaniasis	Healthy	Skin	Skin	T CD4 Migratory	T CD4 Resident
AKIRIN2	0.820928	0.179072	1.52265	7.50421e-05	0.000112301	0	0.25	-0.522916	-0.515865	0.952489	-4.06042	2.46657	0.154412	0.56962	0.132353	0.324895	0.57282	1.47313	Cutaneous Leishmaniasis	Healthy	Skin	Skin	T CD4 Migratory	T CD4 Resident
R3HDM4	0.820928	0.179072	1.52265	7.41841e-05	7.25976e-05	0	0.25	0.153955	0.099956	1.14789	-3.56536	4.99529	0.158088	0.223629	0.150735	0.172996	0.611337	0.706842	Cutaneous Leishmaniasis	Healthy	Skin	Skin	T CD4 Migratory	T CD4 Resident
TATDN1	0.820928	0.179072	1.52265	7.46716e-05	5.6615e-05	0	0.25	0.36662	0.349583	1.0201	-2.97702	4.56641	0.172794	0.185654	0.139706	0.147679	0.614407	0.509031	Cutaneous Leishmaniasis	Healthy	Skin	Skin	T CD4 Migratory	T CD4 Resident
CAPRIN1	0.820928	0.179072	1.52265	0.000121127	0.0001059	0	0.25	0.28495	0.294106	1.08614	-3.67748	4.81581	0.389706	0.308017	0.279412	0.227848	1.61667	0.854536	Cutaneous Leishmaniasis	Healthy	Skin	Skin	T CD4 Migratory	T CD4 Resident
NECAP2	0.820728	0.179272	1.52129	9.77905e-05	8.46166e-05	0	0.25	0.308181	0.239663	1.10868	-3.21377	4.18369	0.264706	0.257384	0.198529	0.189873	1.08418	0.711447	Cutaneous Leishmaniasis	Healthy	Skin	Skin	T CD4 Migratory	T CD4 Resident
P4HB	0.820728	0.179272	1.52129	0.000117017	0.000141847	0	0.25	-0.200652	-0.247953	1.14575	-4.9549	4.68285	0.19853	0.481013	0.165441	0.341772	0.785957	1.69784	Cutaneous Leishmaniasis	Healthy	Skin	Skin	T CD4 Migratory	T CD4 Resident
ANP32E	0.820728	0.179272	1.52129	0.000165451	0.00021266	0	0.25	-0.362835	-0.386718	0.996431	-4.13323	3.11577	0.356618	0.742616	0.261029	0.405063	1.20095	2.14247	Cutaneous Leishmaniasis	Healthy	Skin	Skin	T CD4 Migratory	T CD4 Resident
SRP9	0.820528	0.179472	1.51993	0.000171292	0.000141541	0	0.25	0.357681	0.350638	1.07774	-4.00127	5.22966	0.452206	0.383966	0.356618	0.274262	1.80497	1.27847	Cutaneous Leishmaniasis	Healthy	Skin	Skin	T CD4 Migratory	T CD4 Resident
C6orf62	0.820528	0.179472	1.51993	0.000151893	0.000192584	0	0.25	-0.248008	-0.219481	1.18097	-4.59563	3.74977	0.283088	0.540085	0.235294	0.345992	1.10906	1.80809	Cutaneous Leishmaniasis	Healthy	Skin	Skin	T CD4 Migratory	T CD4 Resident
TOP1	0.820528	0.179472	1.51993	0.000327508	0.000413895	0	0.25	-0.21899	-0.274945	1.07955	-4.51693	4.27349	0.683824	1.3038	0.470588	0.561181	3.02732	3.79212	Cutaneous Leishmaniasis	Healthy	Skin	Skin	T CD4 Migratory	T CD4 Resident
DNAJA2	0.820328	0.179672	1.51857	9.1625e-05	0.000117383	0	0.25	-0.19634	-0.226483	1.12903	-3.8045	3.98585	0.224265	0.459916	0.194853	0.324895	0.811678	1.32231	Cutaneous Leishmaniasis	Healthy	Skin	Skin	T CD4 Migratory	T CD4 Resident
CAPN7	0.820328	0.179672	1.51857	0.000147477	0.00011315	0	0.25	0.410739	0.372382	1.08145	-3.33234	3.94871	0.352941	0.383966	0.238971	0.248945	1.47652	1.28954	Cutaneous Leishmaniasis	Healthy	Skin	Skin	T CD4 Migratory	T CD4 Resident
PDIA6	0.820128	0.179872	1.51722	0.000138282	0.00013218	0	0.25	0.108865	0.111295	1.06564	-3.32921	4.13309	0.378677	0.392405	0.301471	0.261603	1.69252	1.09419	Cutaneous Leishmaniasis	Healthy	Skin	Skin	T CD4 Migratory	T CD4 Resident
CYTIP	0.820128	0.179872	1.51722	0.000708566	0.000668164	0	0.25	0.222288	0.175736	1.11099	-3.86057	4.2691	2.08456	2.32067	0.757353	0.611814	8.87701	6.32696	Cutaneous Leishmaniasis	Healthy	Skin	Skin	T CD4 Migratory	T CD4 Resident
SMARCA5	0.820128	0.179872	1.51722	0.000194608	0.000136968	0	0.25	0.570452	0.587921	0.856098	-2.63899	3.61599	0.485295	0.367089	0.360294	0.28692	1.85216	1.29225	Cutaneous Leishmaniasis	Healthy	Skin	Skin	T CD4 Migratory	T CD4 Resident
SUSD6	0.820128	0.179872	1.51722	0.000213141	0.00018494	0	0.25	0.199742	0.171472	1.08041	-3.26869	3.70866	0.452206	0.797469	0.327206	0.375527	1.99322	2.20912	Cutaneous Leishmaniasis	Healthy	Skin	Skin	T CD4 Migratory	T CD4 Resident
FUS	0.820128	0.179872	1.51722	0.000480378	0.00047721	0	0.25	-0.0275772	-0.0385442	1.04543	-4.03	3.28002	0.926471	1.02532	0.536765	0.535865	3.95521	4.33223	Cutaneous Leishmaniasis	Healthy	Skin	Skin	T CD4 Migratory	T CD4 Resident
GOLGA7	0.819928	0.180072	1.51586	9.91515e-05	9.1125e-05	0	0.25	0.226159	0.203211	1.0645	-3.36835	3.73839	0.286765	0.244726	0.235294	0.206751	1.06459	0.75198	Cutaneous Leishmaniasis	Healthy	Skin	Skin	T CD4 Migratory	T CD4 Resident
CCNK	0.819928	0.180072	1.51586	0.000103202	9.96852e-05	0	0.25	0.0975897	0.0896215	1.1793	-4.061	4.22573	0.253677	0.316456	0.205882	0.223629	0.890323	0.920055	Cutaneous Leishmaniasis	Healthy	Skin	Skin	T CD4 Migratory	T CD4 Resident
EVI2B	0.819728	0.180272	1.5145	0.000181557	0.000220585	0	0.25	-0.301272	-0.327828	1.03973	-4.40344	3.90931	0.488971	0.658228	0.319853	0.42616	1.83946	2.01389	Cutaneous Leishmaniasis	Healthy	Skin	Skin	T CD4 Migratory	T CD4 Resident
MBP	0.819728	0.180272	1.5145	0.000932525	0.000838523	0	0.25	0.274468	0.23233	1.12297	-4.04944	4.56455	2.11029	2.74261	0.724265	0.738397	8.93471	8.21707	Cutaneous Leishmaniasis	Healthy	Skin	Skin	T CD4 Migratory	T CD4 Resident
RHOA	0.819728	0.180272	1.5145	0.000307064	0.000449876	0	0.25	-0.45631	-0.439583	1.03954	-4.31769	3.29915	0.654412	1.45148	0.411765	0.637131	2.37251	4.34195	Cutaneous Leishmaniasis	Healthy	Skin	Skin	T CD4 Migratory	T CD4 Resident
GMFG	0.819728	0.180272	1.5145	0.000558906	0.000452833	0	0.25	0.328007	0.325215	1.0898	-3.2031	4.21134	1.52206	1.16456	0.625	0.56962	5.65191	3.7619	Cutaneous Leishmaniasis	Healthy	Skin	Skin	T CD4 Migratory	T CD4 Resident
STAU1	0.819728	0.180272	1.5145	0.000222409	0.000208267	0	0.25	0.134135	0.124417	1.12968	-4.70975	4.29422	0.463236	0.818566	0.330882	0.417722	1.91906	2.41601	Cutaneous Leishmaniasis	Healthy	Skin	Skin	T CD4 Migratory	T CD4 Resident
MAP4	0.819528	0.180472	1.51315	0.000294865	0.000239021	0	0.25	0.348158	0.336467	1.0882	-3.80994	4.31526	0.672795	0.780591	0.404412	0.417722	2.72914	2.33537	Cutaneous Leishmaniasis	Healthy	Skin	Skin	T CD4 Migratory	T CD4 Resident
PSPC1	0.819528	0.180472	1.51315	0.000234097	0.000204493	0	0.25	0.206397	0.247242	1.14605	-4.19018	3.90246	0.588236	0.793249	0.411765	0.367089	2.4285	2.09477	Cutaneous Leishmaniasis	Healthy	Skin	Skin	T CD4 Migratory	T CD4 Resident
ABCF1	0.819528	0.180472	1.51315	8.99335e-05	8.14088e-05	0	0.25	0.182973	0.17262	1.14881	-3.92965	4.259	0.231618	0.274262	0.180147	0.185654	0.83715	0.821592	Cutaneous Leishmaniasis	Healthy	Skin	Skin	T CD4 Migratory	T CD4 Resident
SH3KBP1	0.819528	0.180472	1.51315	0.000514789	0.000643843	0	0.25	-0.289504	-0.286498	1.02205	-3.89225	3.10526	1.49265	2.45569	0.683824	0.675105	6.46376	7.171	Cutaneous Leishmaniasis	Healthy	Skin	Skin	T CD4 Migratory	T CD4 Resident
TMC8	0.819328	0.180672	1.5118	0.000286931	0.000211798	0	0.25	0.344629	0.31817	1.03764	-3.48431	4.005	0.625	0.670886	0.452206	0.443038	2.94832	2.24679	Cutaneous Leishmaniasis	Healthy	Skin	Skin	T CD4 Migratory	T CD4 Resident
WDFY2	0.819328	0.180672	1.5118	0.000111058	0.000103043	0	0.25	0.124695	0.109811	1.13536	-3.45115	4.11937	0.220588	0.405063	0.183824	0.223629	0.928498	1.24431	Cutaneous Leishmaniasis	Healthy	Skin	Skin	T CD4 Migratory	T CD4 Resident
USP14	0.819328	0.180672	1.5118	0.000109555	0.00010952	0	0.25	0.183959	0.210638	1.07741	-4.13371	3.75913	0.294118	0.278481	0.235294	0.223629	1.12071	1.00496	Cutaneous Leishmaniasis	Healthy	Skin	Skin	T CD4 Migratory	T CD4 Resident
NSMCE2	0.819328	0.180672	1.5118	0.000218678	0.00014587	0	0.25	0.528278	0.511978	1.02703	-3.37218	4.35104	0.720589	0.354431	0.397059	0.227848	3.32475	1.07077	Cutaneous Leishmaniasis	Healthy	Skin	Skin	T CD4 Migratory	T CD4 Resident
BCL6	0.819128	0.180872	1.51045	9.13485e-05	0.000102151	0	0.25	-0.078826	-0.0703325	1.0847	-3.93653	4.36622	0.194853	0.434599	0.165441	0.248945	0.699095	1.17549	Cutaneous Leishmaniasis	Healthy	Skin	Skin	T CD4 Migratory	T CD4 Resident
C1orf43	0.819128	0.180872	1.51045	0.000124844	9.44439e-05	0	0.25	0.536655	0.476176	1.07322	-2.45235	4.54524	0.3125	0.274262	0.242647	0.240506	1.23524	0.791175	Cutaneous Leishmaniasis	Healthy	Skin	Skin	T CD4 Migratory	T CD4 Resident
HINT1	0.819128	0.180872	1.51045	0.000822575	0.000904705	0	0.25	-0.444656	-0.109854	1.5096	-5.59226	3.84319	1.84559	2.87342	0.602941	0.831224	6.14596	8.50768	Cutaneous Leishmaniasis	Healthy	Skin	Skin	T CD4 Migratory	T CD4 Resident
LCK	0.819128	0.180872	1.51045	0.000319199	0.000302558	0	0.25	0.191359	0.0641322	1.16401	-3.03492	5.04281	0.783089	0.822785	0.466912	0.535865	3.15306	2.74001	Cutaneous Leishmaniasis	Healthy	Skin	Skin	T CD4 Migratory	T CD4 Resident
RSL24D1	0.819128	0.180872	1.51045	0.000199445	0.00016771	0	0.25	0.42767	0.391105	1.1996	-4.13414	5.51104	0.38603	0.590718	0.3125	0.341772	1.51509	1.86971	Cutaneous Leishmaniasis	Healthy	Skin	Skin	T CD4 Migratory	T CD4 Resident
PDCD4	0.818928	0.181072	1.5091	0.000620103	0.000412937	0	0.25	0.632807	0.59153	0.921938	-2.73689	4.28055	1.60662	1.16034	0.661765	0.523207	6.49096	3.53799	Cutaneous Leishmaniasis	Healthy	Skin	Skin	T CD4 Migratory	T CD4 Resident
NSD3	0.818928	0.181072	1.5091	0.000498219	0.000390824	0	0.25	0.519632	0.452205	1.07849	-3.23168	5.12688	1.03677	1.4557	0.5625	0.552743	4.49927	4.23043	Cutaneous Leishmaniasis	Healthy	Skin	Skin	T CD4 Migratory	T CD4 Resident
ETF1	0.818727	0.181273	1.50775	0.000113561	0.000136032	0	0.25	-0.17617	-0.201243	1.06237	-3.54243	4.00742	0.272059	0.607595	0.216912	0.350211	0.942415	1.6357	Cutaneous Leishmaniasis	Healthy	Skin	Skin	T CD4 Migratory	T CD4 Resident
SELENOT	0.818727	0.181273	1.50775	0.000144214	0.000141097	0	0.25	0.0837262	0.0823059	1.10128	-3.88923	3.51855	0.393383	0.354431	0.316176	0.265823	1.48421	1.06215	Cutaneous Leishmaniasis	Healthy	Skin	Skin	T CD4 Migratory	T CD4 Resident
PNRC2	0.818527	0.181473	1.5064	0.000135614	0.000154505	0	0.25	-0.165999	-0.142198	1.0769	-4.18508	3.56694	0.389706	0.354431	0.261029	0.28692	1.27908	1.28509	Cutaneous Leishmaniasis	Healthy	Skin	Skin	T CD4 Migratory	T CD4 Resident
SLC38A2	0.818527	0.181473	1.5064	0.000252408	0.000364262	0	0.25	-0.418347	-0.401913	1.06375	-4.77051	3.44026	0.419118	1.05063	0.301471	0.514768	1.9127	4.06048	Cutaneous Leishmaniasis	Healthy	Skin	Skin	T CD4 Migratory	T CD4 Resident
PDCD2	0.818527	0.181473	1.5064	9.22433e-05	6.91038e-05	0	0.25	0.551492	0.531379	0.970958	-3.48333	4.45577	0.246324	0.14346	0.205882	0.126582	0.884582	0.559027	Cutaneous Leishmaniasis	Healthy	Skin	Skin	T CD4 Migratory	T CD4 Resident
GNAI3	0.818327	0.181673	1.50506	0.000180799	0.000250853	0	0.25	-0.441643	-0.438322	1.01425	-4.10168	3.55852	0.389706	0.805908	0.294118	0.417722	1.71659	2.33054	Cutaneous Leishmaniasis	Healthy	Skin	Skin	T CD4 Migratory	T CD4 Resident
PPA1	0.818327	0.181673	1.50506	0.000175697	0.000197414	0	0.25	-0.123771	-0.0593381	1.20366	-4.63342	4.35417	0.404412	0.586498	0.283088	0.396624	1.48533	1.91888	Cutaneous Leishmaniasis	Healthy	Skin	Skin	T CD4 Migratory	T CD4 Resident
RABGAP1	0.818327	0.181673	1.50506	9.95668e-05	8.53532e-05	0	0.25	0.230102	0.167003	1.1881	-4.29631	5.79336	0.297794	0.240506	0.238971	0.189873	1.4664	0.687169	Cutaneous Leishmaniasis	Healthy	Skin	Skin	T CD4 Migratory	T CD4 Resident
HNRNPC	0.818127	0.181873	1.50371	0.000720937	0.00101253	0	0.25	-0.401224	-0.434848	0.901931	-3.96749	2.84423	1.70956	3.61181	0.720588	0.78481	7.35299	10.2044	Cutaneous Leishmaniasis	Healthy	Skin	Skin	T CD4 Migratory	T CD4 Resident
YTHDF2	0.817927	0.182073	1.50237	8.3636e-05	8.68957e-05	0	0.25	0.00338127	-0.0441504	1.06883	-4.33365	3.82081	0.180147	0.303798	0.154412	0.236287	0.71537	0.929271	Cutaneous Leishmaniasis	Healthy	Skin	Skin	T CD4 Migratory	T CD4 Resident
ACO2	0.817927	0.182073	1.50237	5.58169e-05	7.16666e-05	0	0.25	-0.309661	-0.279815	1.13694	-4.84212	3.16438	0.117647	0.232068	0.102941	0.168776	0.467303	0.70601	Cutaneous Leishmaniasis	Healthy	Skin	Skin	T CD4 Migratory	T CD4 Resident
NAP1L4	0.817727	0.182273	1.50102	0.000388497	0.000272556	0	0.25	0.501774	0.520712	0.973057	-4.01679	3.94172	1.04044	0.936709	0.551471	0.464135	4.62851	2.6388	Cutaneous Leishmaniasis	Healthy	Skin	Skin	T CD4 Migratory	T CD4 Resident
RAP1A	0.817727	0.182273	1.50102	0.000370991	0.000553502	0	0.25	-0.569289	-0.571387	0.842296	-3.21811	2.13181	1.14706	1.82701	0.580882	0.654008	5.04261	5.54129	Cutaneous Leishmaniasis	Healthy	Skin	Skin	T CD4 Migratory	T CD4 Resident
PPIB	0.817727	0.182273	1.50102	0.000282308	0.000382777	0	0.25	-0.377406	-0.415263	1.11247	-4.60056	4.43899	0.757354	0.949368	0.455882	0.531646	2.79348	3.20434	Cutaneous Leishmaniasis	Healthy	Skin	Skin	T CD4 Migratory	T CD4 Resident
DHX9	0.817527	0.182473	1.49968	0.000194237	0.000127326	0	0.25	0.582967	0.550372	0.919948	-2.48511	3.76873	0.551471	0.270042	0.400735	0.21097	2.4565	0.880306	Cutaneous Leishmaniasis	Healthy	Skin	Skin	T CD4 Migratory	T CD4 Resident
CYBA	0.817527	0.182473	1.49968	0.000646635	0.000771195	0	0.25	-0.243063	-0.281289	1.08266	-3.57817	4.28054	1.5	2.24473	0.602941	0.776371	5.3182	7.27715	Cutaneous Leishmaniasis	Healthy	Skin	Skin	T CD4 Migratory	T CD4 Resident
OSTF1	0.817527	0.182473	1.49968	0.000170875	0.00024232	0	0.25	-0.479185	-0.486007	0.906019	-3.61277	2.67154	0.411765	0.957806	0.290441	0.455696	1.63129	2.6617	Cutaneous Leishmaniasis	Healthy	Skin	Skin	T CD4 Migratory	T CD4 Resident
UBE2N	0.817527	0.182473	1.49968	0.000128267	0.000103816	0	0.25	0.344003	0.347807	0.992955	-2.93281	3.77264	0.345588	0.299578	0.25	0.232068	1.49371	0.871026	Cutaneous Leishmaniasis	Healthy	Skin	Skin	T CD4 Migratory	T CD4 Resident
VPS29	0.817327	0.182673	1.49834	0.00013655	0.00021093	0	0.25	-0.57053	-0.566021	0.941618	-4.43422	4.09745	0.316177	0.489452	0.275735	0.379747	1.41253	1.80257	Cutaneous Leishmaniasis	Healthy	Skin	Skin	T CD4 Migratory	T CD4 Resident
TSC22D4	0.817327	0.182673	1.49834	7.79125e-05	9.40078e-05	0	0.25	-0.25363	-0.221575	1.08692	-4.76569	3.31041	0.165441	0.295359	0.150735	0.236287	0.626331	0.960797	Cutaneous Leishmaniasis	Healthy	Skin	Skin	T CD4 Migratory	T CD4 Resident
ADD3	0.817327	0.182673	1.49834	0.000270261	0.000198261	0	0.25	0.411145	0.36837	1.07157	-3.33191	4.38812	0.797795	0.561182	0.488971	0.375527	3.98446	1.6658	Cutaneous Leishmaniasis	Healthy	Skin	Skin	T CD4 Migratory	T CD4 Resident
SOCS1	0.817327	0.182673	1.49834	0.000169427	0.000256852	0	0.25	-0.526556	-0.537044	0.976107	-3.91147	3.23313	0.540442	0.535865	0.323529	0.329114	1.82412	1.77721	Cutaneous Leishmaniasis	Healthy	Skin	Skin	T CD4 Migratory	T CD4 Resident
RPL24	0.817327	0.182673	1.49834	0.00229083	0.00322808	0	0.25	-0.933302	-0.514171	1.64499	-5.7694	3.90731	5.71691	8.86919	0.720588	0.953586	19.0706	27.0159	Cutaneous Leishmaniasis	Healthy	Skin	Skin	T CD4 Migratory	T CD4 Resident
DAZAP2	0.817127	0.182873	1.497	0.000195708	0.000234002	0	0.25	-0.154702	-0.200045	1.04663	-4.00899	3.93725	0.389706	0.649789	0.301471	0.42616	1.58105	2.31669	Cutaneous Leishmaniasis	Healthy	Skin	Skin	T CD4 Migratory	T CD4 Resident
STAT3	0.817127	0.182873	1.497	0.000530642	0.000422639	0	0.25	0.400275	0.423354	1.01788	-3.38521	3.98258	1.39706	1.14768	0.639706	0.510549	5.54699	3.33107	Cutaneous Leishmaniasis	Healthy	Skin	Skin	T CD4 Migratory	T CD4 Resident
LRRFIP1	0.816927	0.183073	1.49566	0.000374659	0.000628414	0	0.25	-0.677239	-0.669088	0.770895	-3.60081	2.68488	0.955883	2.24051	0.529412	0.696203	3.72016	6.56189	Cutaneous Leishmaniasis	Healthy	Skin	Skin	T CD4 Migratory	T CD4 Resident
CIR1	0.816727	0.183273	1.49433	0.00016716	0.000127422	0	0.25	0.51586	0.483139	0.952099	-3.52694	4.14818	0.459559	0.291139	0.319853	0.21097	1.7475	0.884882	Cutaneous Leishmaniasis	Healthy	Skin	Skin	T CD4 Migratory	T CD4 Resident
CABIN1	0.816727	0.183273	1.49433	9.13803e-05	8.04979e-05	0	0.25	0.142333	0.104627	1.08982	-3.56722	4.15313	0.202206	0.257384	0.158088	0.198312	0.868308	0.74337	Cutaneous Leishmaniasis	Healthy	Skin	Skin	T CD4 Migratory	T CD4 Resident
SUGT1	0.816727	0.183273	1.49433	9.5878e-05	0.000111129	0	0.25	-0.0224345	0.037837	1.12136	-4.75007	3.74873	0.220588	0.295359	0.169118	0.21519	0.885288	0.971992	Cutaneous Leishmaniasis	Healthy	Skin	Skin	T CD4 Migratory	T CD4 Resident
PSMC6	0.816727	0.183273	1.49433	0.000100519	9.39079e-05	0	0.25	0.206345	0.140474	1.19413	-4.11818	5.00274	0.235294	0.248945	0.202206	0.198312	1.08036	0.693744	Cutaneous Leishmaniasis	Healthy	Skin	Skin	T CD4 Migratory	T CD4 Resident
CERT1	0.816527	0.183473	1.49299	0.000176001	0.000151341	0	0.25	0.312129	0.283148	1.10792	-3.49255	4.83717	0.426471	0.426161	0.3125	0.278481	1.98546	1.41991	Cutaneous Leishmaniasis	Healthy	Skin	Skin	T CD4 Migratory	T CD4 Resident
CHCHD2	0.816327	0.183673	1.49165	0.000451695	0.000604452	0	0.25	-0.629047	-0.396283	1.48729	-6.09854	6.24766	1.09559	1.83122	0.514706	0.746835	3.78179	5.7441	Cutaneous Leishmaniasis	Healthy	Skin	Skin	T CD4 Migratory	T CD4 Resident
VDAC2	0.816327	0.183673	1.49165	0.000122478	0.000149646	0	0.25	-0.231374	-0.244099	1.04182	-3.88305	3.25498	0.238971	0.447258	0.198529	0.337553	0.915837	1.35144	Cutaneous Leishmaniasis	Healthy	Skin	Skin	T CD4 Migratory	T CD4 Resident
CEP57	0.816327	0.183673	1.49165	0.000151662	0.00010594	0	0.25	0.634096	0.587599	0.968299	-3.14101	4.04044	0.44853	0.337553	0.297794	0.232068	1.66042	0.947384	Cutaneous Leishmaniasis	Healthy	Skin	Skin	T CD4 Migratory	T CD4 Resident
AP3D1	0.816126	0.183874	1.49032	5.98416e-05	5.83694e-05	0	0.25	0.0947768	0.0848532	1.03673	-3.25678	3.57403	0.150735	0.181435	0.128676	0.156118	0.574326	0.48822	Cutaneous Leishmaniasis	Healthy	Skin	Skin	T CD4 Migratory	T CD4 Resident
SH3BGRL	0.816126	0.183874	1.49032	0.00031673	0.000227441	0	0.25	0.585486	0.522377	0.980279	-2.33321	4.43952	0.75	0.561182	0.441176	0.400844	3.05059	1.83834	Cutaneous Leishmaniasis	Healthy	Skin	Skin	T CD4 Migratory	T CD4 Resident
SIGIRR	0.816126	0.183874	1.49032	0.000111544	0.00011606	0	0.25	0.0579575	-0.0208688	1.12626	-3.54986	4.63948	0.268383	0.295359	0.220588	0.248945	1.06136	0.925125	Cutaneous Leishmaniasis	Healthy	Skin	Skin	T CD4 Migratory	T CD4 Resident
CSNK1G2	0.815926	0.184074	1.48899	0.000116209	0.000103001	0	0.25	0.28444	0.211523	1.16218	-3.22851	5.63805	0.213235	0.354431	0.183824	0.253165	0.865817	1.13697	Cutaneous Leishmaniasis	Healthy	Skin	Skin	T CD4 Migratory	T CD4 Resident
KIF2A	0.815926	0.184074	1.48899	0.000338758	0.000249917	0	0.25	0.498133	0.497422	0.960082	-2.76568	3.89548	1.13603	0.552743	0.584559	0.320675	4.53546	1.861	Cutaneous Leishmaniasis	Healthy	Skin	Skin	T CD4 Migratory	T CD4 Resident
DEK	0.815926	0.184074	1.48899	0.000305707	0.000212492	0	0.25	0.632075	0.599723	0.864467	-2.28235	3.95353	0.694853	0.801688	0.459559	0.438819	2.58217	2.35686	Cutaneous Leishmaniasis	Healthy	Skin	Skin	T CD4 Migratory	T CD4 Resident
CALM1	0.815726	0.184274	1.48766	0.00104263	0.00156909	0	0.25	-0.699387	-0.617329	0.909181	-3.58097	2.21848	2.39338	5.64134	0.676471	0.877637	8.41569	16.4846	Cutaneous Leishmaniasis	Healthy	Skin	Skin	T CD4 Migratory	T CD4 Resident
YME1L1	0.815526	0.184474	1.48633	0.00023916	0.000307312	0	0.25	-0.314202	-0.288678	1.0768	-4.40071	3.59806	0.654412	0.632912	0.422794	0.392405	2.77948	2.563	Cutaneous Leishmaniasis	Healthy	Skin	Skin	T CD4 Migratory	T CD4 Resident
CDC73	0.815526	0.184474	1.48633	0.00019629	0.000187748	0	0.25	0.0474758	0.0454383	1.07626	-3.9831	3.7444	0.569853	0.620253	0.371324	0.367089	2.75261	1.67117	Cutaneous Leishmaniasis	Healthy	Skin	Skin	T CD4 Migratory	T CD4 Resident
SNX25	0.815526	0.184474	1.48633	9.68149e-05	0.000127859	0	0.25	-0.185467	-0.212978	1.11059	-4.88313	4.01934	0.275735	0.527426	0.191176	0.274262	1.12471	1.41155	Cutaneous Leishmaniasis	Healthy	Skin	Skin	T CD4 Migratory	T CD4 Resident
DYNLT3	0.815526	0.184474	1.48633	6.26931e-05	6.87221e-05	0	0.25	0.00516293	0.0193276	1.0903	-3.50229	3.72742	0.158088	0.219409	0.150735	0.185654	0.624188	0.650133	Cutaneous Leishmaniasis	Healthy	Skin	Skin	T CD4 Migratory	T CD4 Resident
STAG2	0.815526	0.184474	1.48633	0.000325528	0.000277287	0	0.25	0.334506	0.319372	1.04342	-3.7659	4.85952	0.922795	0.974684	0.525735	0.468354	3.61712	2.92892	Cutaneous Leishmaniasis	Healthy	Skin	Skin	T CD4 Migratory	T CD4 Resident
DAD1	0.815526	0.184474	1.48633	0.000272338	0.000258973	0	0.25	0.0771354	0.0741224	1.06779	-3.3279	4.39777	0.658089	0.751055	0.404412	0.481013	2.49835	2.56013	Cutaneous Leishmaniasis	Healthy	Skin	Skin	T CD4 Migratory	T CD4 Resident
PSMA3	0.815526	0.184474	1.48633	0.000148835	0.000132467	0	0.25	0.340473	0.285421	1.12499	-3.51966	4.24763	0.32353	0.324895	0.257353	0.236287	1.3603	1.13201	Cutaneous Leishmaniasis	Healthy	Skin	Skin	T CD4 Migratory	T CD4 Resident
CD37	0.815126	0.184874	1.48367	0.000369218	0.000498451	0	0.25	-0.440826	-0.479052	0.950112	-3.51414	3.58092	0.911765	1.67933	0.463235	0.700422	3.22493	5.24345	Cutaneous Leishmaniasis	Healthy	Skin	Skin	T CD4 Migratory	T CD4 Resident
CNOT9	0.815126	0.184874	1.48367	6.98528e-05	5.27998e-05	0	0.25	0.339215	0.302842	1.08242	-3.46801	4.46973	0.220588	0.151899	0.191176	0.126582	0.936089	0.43399	Cutaneous Leishmaniasis	Healthy	Skin	Skin	T CD4 Migratory	T CD4 Resident
CALR	0.815126	0.184874	1.48367	0.000254178	0.00031755	0	0.25	-0.369818	-0.401094	0.9531	-4.37758	3.73226	0.595589	1	0.363971	0.514768	2.21199	2.92857	Cutaneous Leishmaniasis	Healthy	Skin	Skin	T CD4 Migratory	T CD4 Resident
HNRNPA1	0.815126	0.184874	1.48367	0.000540522	0.000733052	0	0.25	-0.587427	-0.445243	1.15412	-4.1327	2.63732	1.42647	2.29958	0.566176	0.755274	4.71243	6.97499	Cutaneous Leishmaniasis	Healthy	Skin	Skin	T CD4 Migratory	T CD4 Resident
CD44	0.814926	0.185074	1.48234	0.00104161	0.00169423	0	0.25	-0.592974	-0.56928	0.881725	-3.60186	2.27067	2.2647	5.72995	0.794118	0.894515	9.2666	16.949	Cutaneous Leishmaniasis	Healthy	Skin	Skin	T CD4 Migratory	T CD4 Resident
TMED10	0.814726	0.185274	1.48102	0.000215309	0.000141403	0	0.25	0.66614	0.612287	0.920546	-2.43316	4.28953	0.360294	0.434599	0.264706	0.329114	1.52329	1.52206	Cutaneous Leishmaniasis	Healthy	Skin	Skin	T CD4 Migratory	T CD4 Resident
CCT6A	0.814726	0.185274	1.48102	0.000126754	0.000116302	0	0.25	0.12175	0.117485	1.14055	-3.94218	4.42944	0.305147	0.299578	0.261029	0.248945	1.22747	0.91272	Cutaneous Leishmaniasis	Healthy	Skin	Skin	T CD4 Migratory	T CD4 Resident
UQCRB	0.814726	0.185274	1.48102	0.000607869	0.000824924	0	0.25	-0.625364	-0.426167	1.3908	-5.18983	3.81227	1.54779	2.5232	0.5625	0.759494	5.35039	6.96612	Cutaneous Leishmaniasis	Healthy	Skin	Skin	T CD4 Migratory	T CD4 Resident
EVL	0.814726	0.185274	1.48102	0.000590592	0.000558724	0	0.25	0.212447	0.20737	1.07624	-3.70767	4.72721	1.45588	1.43882	0.709559	0.594937	6.79401	5.27418	Cutaneous Leishmaniasis	Healthy	Skin	Skin	T CD4 Migratory	T CD4 Resident
GLG1	0.814526	0.185474	1.47969	0.000423486	0.000394262	0	0.25	0.103508	0.0606818	1.04694	-3.98608	3.27433	0.900736	1.72574	0.544118	0.590717	4.25983	4.83095	Cutaneous Leishmaniasis	Healthy	Skin	Skin	T CD4 Migratory	T CD4 Resident
PTPN11	0.814526	0.185474	1.47969	0.000100378	7.15194e-05	0	0.25	0.578429	0.482394	1.11662	-2.93767	5.88004	0.231618	0.210971	0.198529	0.164557	0.877108	0.643627	Cutaneous Leishmaniasis	Healthy	Skin	Skin	T CD4 Migratory	T CD4 Resident
VAMP2	0.814526	0.185474	1.47969	0.000163555	0.000133209	0	0.25	0.413864	0.398355	1.01563	-3.04834	4.36587	0.415441	0.333333	0.327206	0.261603	1.51883	1.20292	Cutaneous Leishmaniasis	Healthy	Skin	Skin	T CD4 Migratory	T CD4 Resident
SRRM2	0.814326	0.185674	1.47837	0.000450255	0.000411355	0	0.25	0.158597	0.199761	1.03154	-3.78737	3.70802	0.757354	1.02954	0.466912	0.561181	3.00524	4.22147	Cutaneous Leishmaniasis	Healthy	Skin	Skin	T CD4 Migratory	T CD4 Resident
PLEKHB2	0.814126	0.185874	1.47704	9.35575e-05	0.000107852	0	0.25	-0.0907643	-0.134048	1.07174	-3.73341	3.94175	0.158088	0.506329	0.132353	0.308017	0.685862	1.37506	Cutaneous Leishmaniasis	Healthy	Skin	Skin	T CD4 Migratory	T CD4 Resident
UBQLN1	0.814126	0.185874	1.47704	0.000123749	0.000141835	0	0.25	-0.132458	-0.165451	1.06803	-3.97217	4.33676	0.308824	0.518988	0.227941	0.341772	1.24051	1.34486	Cutaneous Leishmaniasis	Healthy	Skin	Skin	T CD4 Migratory	T CD4 Resident
SNRPA1	0.814126	0.185874	1.47704	9.80184e-05	0.000103896	0	0.25	-0.0198193	-0.0092535	1.0728	-3.81522	3.80003	0.227941	0.278481	0.1875	0.223629	0.950004	0.898098	Cutaneous Leishmaniasis	Healthy	Skin	Skin	T CD4 Migratory	T CD4 Resident
HTATSF1	0.814126	0.185874	1.47704	6.40332e-05	6.92687e-05	0	0.25	-0.135236	-0.143309	1.10271	-4.80232	5.11408	0.132353	0.206751	0.106618	0.172996	0.498925	0.725048	Cutaneous Leishmaniasis	Healthy	Skin	Skin	T CD4 Migratory	T CD4 Resident
GHITM	0.813926	0.186074	1.47572	0.000111656	0.000109351	0	0.25	0.101859	0.0328131	1.22882	-3.82033	5.01437	0.257353	0.329114	0.209559	0.265823	0.840672	1.06307	Cutaneous Leishmaniasis	Healthy	Skin	Skin	T CD4 Migratory	T CD4 Resident
NCKAP1L	0.813725	0.186275	1.4744	0.000139327	0.000114059	0	0.25	0.310553	0.339354	1.00254	-4.24738	3.69808	0.290441	0.308017	0.231618	0.253165	1.09031	1.08803	Cutaneous Leishmaniasis	Healthy	Skin	Skin	T CD4 Migratory	T CD4 Resident
SSU72	0.813525	0.186475	1.47308	0.000108504	0.000139499	0	0.25	-0.266264	-0.273982	1.0836	-4.3003	4.07946	0.279412	0.329114	0.231618	0.257384	0.942217	1.1996	Cutaneous Leishmaniasis	Healthy	Skin	Skin	T CD4 Migratory	T CD4 Resident
DDX6	0.813525	0.186475	1.47308	0.000396262	0.000370891	0	0.25	0.1167	0.0830908	1.06594	-3.30608	3.83072	1.00368	1.04219	0.547794	0.464135	4.37296	3.30324	Cutaneous Leishmaniasis	Healthy	Skin	Skin	T CD4 Migratory	T CD4 Resident
PRMT1	0.813525	0.186475	1.47308	7.32931e-05	7.87783e-05	0	0.25	-0.028004	-0.0842204	1.21631	-4.33773	5.34104	0.128677	0.270042	0.121324	0.232068	0.488636	0.756052	Cutaneous Leishmaniasis	Healthy	Skin	Skin	T CD4 Migratory	T CD4 Resident
ARIH2	0.813525	0.186475	1.47308	0.000137386	0.000123426	0	0.25	0.0750498	0.108482	1.04871	-3.68124	3.82852	0.319853	0.329114	0.235294	0.257384	1.32611	1.09651	Cutaneous Leishmaniasis	Healthy	Skin	Skin	T CD4 Migratory	T CD4 Resident
NDUFB6	0.813325	0.186675	1.47176	6.3916e-05	5.88808e-05	0	0.25	0.307403	0.242342	1.13427	-3.80094	5.51536	0.158088	0.189873	0.136029	0.181435	0.568058	0.535797	Cutaneous Leishmaniasis	Healthy	Skin	Skin	T CD4 Migratory	T CD4 Resident
ARF1	0.813125	0.186875	1.47045	0.000208251	0.000240041	0	0.25	-0.20158	-0.197082	1.10725	-3.75588	3.89145	0.330883	0.902954	0.272059	0.493671	1.04361	2.70316	Cutaneous Leishmaniasis	Healthy	Skin	Skin	T CD4 Migratory	T CD4 Resident
CD164	0.813125	0.186875	1.47045	0.000219541	0.000150619	0	0.25	0.609467	0.597633	0.878497	-2.86594	3.42245	0.51103	0.400844	0.360294	0.324895	1.96328	1.34107	Cutaneous Leishmaniasis	Healthy	Skin	Skin	T CD4 Migratory	T CD4 Resident
VMP1	0.813125	0.186875	1.47045	0.000344217	0.000445329	0	0.25	-0.217124	-0.156638	1.21227	-4.43147	4.2407	0.930148	1.18565	0.503676	0.476793	4.39506	3.72904	Cutaneous Leishmaniasis	Healthy	Skin	Skin	T CD4 Migratory	T CD4 Resident
NUP54	0.812925	0.187075	1.46913	6.83288e-05	5.35389e-05	0	0.25	0.319346	0.280984	1.04215	-2.9514	3.77391	0.209559	0.168776	0.176471	0.14346	1.01564	0.475126	Cutaneous Leishmaniasis	Healthy	Skin	Skin	T CD4 Migratory	T CD4 Resident
RAB11A	0.812925	0.187075	1.46913	0.000314243	0.00022899	0	0.25	0.42093	0.411919	0.980843	-2.7763	3.70375	1.06985	0.548524	0.522059	0.383966	4.72503	1.5663	Cutaneous Leishmaniasis	Healthy	Skin	Skin	T CD4 Migratory	T CD4 Resident
NDUFB2	0.812925	0.187075	1.46913	0.000192163	0.000208133	0	0.25	-0.120163	-0.142577	1.17959	-3.7175	4.88561	0.485294	0.624473	0.3125	0.413502	1.65391	2.1484	Cutaneous Leishmaniasis	Healthy	Skin	Skin	T CD4 Migratory	T CD4 Resident
THUMPD1	0.812925	0.187075	1.46913	8.90352e-05	7.58999e-05	0	0.25	0.44693	0.382604	1.10672	-3.17722	4.58374	0.227941	0.151899	0.194853	0.126582	0.811972	0.667824	Cutaneous Leishmaniasis	Healthy	Skin	Skin	T CD4 Migratory	T CD4 Resident
RPL23	0.812925	0.187075	1.46913	0.00121706	0.00152327	0	0.25	-0.773151	-0.267123	1.72181	-6.43347	3.94634	3.10294	4.71307	0.639706	0.890295	9.81111	14.1788	Cutaneous Leishmaniasis	Healthy	Skin	Skin	T CD4 Migratory	T CD4 Resident
EIF2A	0.812725	0.187275	1.46782	0.000118597	0.000118111	0	0.25	0.129557	0.144217	1.08996	-5.62623	4.40833	0.32353	0.400844	0.25	0.299578	1.35877	1.07862	Cutaneous Leishmaniasis	Healthy	Skin	Skin	T CD4 Migratory	T CD4 Resident
SF3B2	0.812525	0.187475	1.4665	0.000165281	0.000174832	0	0.25	-0.0297619	-0.0302	1.06262	-3.76317	4.41608	0.356618	0.468355	0.264706	0.367089	1.32523	1.61325	Cutaneous Leishmaniasis	Healthy	Skin	Skin	T CD4 Migratory	T CD4 Resident
TMCO1	0.812325	0.187675	1.46519	0.000172746	0.000137728	0	0.25	0.428724	0.377458	1.06333	-3.80735	4.6824	0.363971	0.383966	0.272059	0.295359	1.4298	1.25324	Cutaneous Leishmaniasis	Healthy	Skin	Skin	T CD4 Migratory	T CD4 Resident
PBRM1	0.812325	0.187675	1.46519	0.000213558	0.000211778	0	0.25	0.109366	0.101316	0.996538	-3.07162	4.0121	0.680148	0.628692	0.415441	0.371308	2.77695	2.0831	Cutaneous Leishmaniasis	Healthy	Skin	Skin	T CD4 Migratory	T CD4 Resident
CDC123	0.812325	0.187675	1.46519	7.78801e-05	8.10672e-05	0	0.25	0.0454419	-0.00497627	1.07925	-3.28246	4.68979	0.176471	0.227848	0.154412	0.206751	0.74655	0.684208	Cutaneous Leishmaniasis	Healthy	Skin	Skin	T CD4 Migratory	T CD4 Resident
CD3G	0.812125	0.187875	1.46388	0.000545484	0.000574898	0	0.25	-0.0185287	-0.00560284	1.07337	-4.48222	4.14267	1.29044	1.50211	0.602941	0.654008	4.90057	5.33229	Cutaneous Leishmaniasis	Healthy	Skin	Skin	T CD4 Migratory	T CD4 Resident
BCAP31	0.812125	0.187875	1.46388	0.000108042	0.00010659	0	0.25	0.151903	0.129124	1.10537	-3.31893	4.65205	0.235294	0.312236	0.205882	0.240506	0.993812	0.941123	Cutaneous Leishmaniasis	Healthy	Skin	Skin	T CD4 Migratory	T CD4 Resident
CDC5L	0.812125	0.187875	1.46388	8.93547e-05	7.22287e-05	0	0.25	0.415135	0.375189	0.991166	-3.35846	3.90239	0.253677	0.194093	0.202206	0.168776	0.899768	0.674603	Cutaneous Leishmaniasis	Healthy	Skin	Skin	T CD4 Migratory	T CD4 Resident
EIF3D	0.812125	0.187875	1.46388	0.000159301	0.000147419	0	0.25	0.129599	0.143757	1.1994	-3.74599	4.73192	0.459559	0.409283	0.319853	0.299578	1.49953	1.29451	Cutaneous Leishmaniasis	Healthy	Skin	Skin	T CD4 Migratory	T CD4 Resident
PRKAR1A	0.812125	0.187875	1.46388	0.000118069	9.79416e-05	0	0.25	0.396891	0.275453	1.17389	-2.87348	5.5953	0.205882	0.308017	0.161765	0.261603	0.756397	1.04845	Cutaneous Leishmaniasis	Healthy	Skin	Skin	T CD4 Migratory	T CD4 Resident
HNRNPL	0.811925	0.188075	1.46257	0.000110123	0.000147839	0	0.25	-0.368582	-0.381259	1.0077	-4.31091	3.93639	0.194853	0.447258	0.172794	0.329114	0.817313	1.55891	Cutaneous Leishmaniasis	Healthy	Skin	Skin	T CD4 Migratory	T CD4 Resident
ARPC5L	0.811925	0.188075	1.46257	0.00011192	0.000146402	0	0.25	-0.411195	-0.414163	0.922788	-3.57634	2.58181	0.283088	0.443038	0.231618	0.337553	1.01758	1.36782	Cutaneous Leishmaniasis	Healthy	Skin	Skin	T CD4 Migratory	T CD4 Resident
DDX17	0.811925	0.188075	1.46257	0.00055666	0.000556971	0	0.25	0.0736702	0.0735135	1.12379	-4.61053	3.92604	1.29412	1.48523	0.661765	0.687764	5.44388	5.47293	Cutaneous Leishmaniasis	Healthy	Skin	Skin	T CD4 Migratory	T CD4 Resident
DDX27	0.811725	0.188275	1.46126	9.99781e-05	0.000122855	0	0.25	-0.173049	-0.210618	1.08128	-3.64904	4.25198	0.246324	0.312236	0.1875	0.236287	0.961639	0.988649	Cutaneous Leishmaniasis	Healthy	Skin	Skin	T CD4 Migratory	T CD4 Resident
PNN	0.811725	0.188275	1.46126	0.000212764	0.000155974	0	0.25	0.404644	0.421456	0.953674	-3.19093	4.01797	0.577206	0.438819	0.433824	0.308017	2.65045	1.41909	Cutaneous Leishmaniasis	Healthy	Skin	Skin	T CD4 Migratory	T CD4 Resident
RALY	0.811525	0.188475	1.45995	0.000177941	0.000169476	0	0.25	0.167182	0.216005	1.01113	-3.77899	3.32297	0.411765	0.56962	0.305147	0.320675	1.58305	1.86934	Cutaneous Leishmaniasis	Healthy	Skin	Skin	T CD4 Migratory	T CD4 Resident
RNASEK	0.811525	0.188475	1.45995	0.000238259	0.000220605	0	0.25	0.173501	0.200091	1.0414	-3.55397	4.08711	0.702206	0.957806	0.397059	0.481013	2.43558	2.4911	Cutaneous Leishmaniasis	Healthy	Skin	Skin	T CD4 Migratory	T CD4 Resident
TLE3	0.811525	0.188475	1.45995	8.32486e-05	8.111e-05	0	0.25	0.0916046	0.0629377	1.10034	-3.77821	4.27782	0.183824	0.270042	0.154412	0.181435	0.706924	0.790802	Cutaneous Leishmaniasis	Healthy	Skin	Skin	T CD4 Migratory	T CD4 Resident
CNOT4	0.811325	0.188675	1.45864	0.000224824	0.000234862	0	0.25	-0.062177	-0.0700541	1.07186	-3.85455	3.88124	0.580883	0.670886	0.393382	0.400844	2.84237	2.09564	Cutaneous Leishmaniasis	Healthy	Skin	Skin	T CD4 Migratory	T CD4 Resident
METAP2	0.811325	0.188675	1.45864	0.000154364	0.000149192	0	0.25	0.0468984	0.0644975	1.04935	-3.35692	3.36429	0.308824	0.459916	0.209559	0.324895	1.25214	1.55854	Cutaneous Leishmaniasis	Healthy	Skin	Skin	T CD4 Migratory	T CD4 Resident
TMEM165	0.811325	0.188675	1.45864	0.000180498	0.00016473	0	0.25	0.201645	0.156112	1.05333	-3.06435	4.36603	0.327206	0.729958	0.264706	0.375527	1.45701	2.0515	Cutaneous Leishmaniasis	Healthy	Skin	Skin	T CD4 Migratory	T CD4 Resident
ARID4A	0.811325	0.188675	1.45864	0.000216831	0.000232969	0	0.25	-0.102364	-0.11201	1.04999	-4.21739	3.37544	0.4375	0.780591	0.3125	0.421941	2.05477	2.40286	Cutaneous Leishmaniasis	Healthy	Skin	Skin	T CD4 Migratory	T CD4 Resident
AKIRIN1	0.811124	0.188876	1.45733	0.00014639	0.000180513	0	0.25	-0.163516	-0.198966	1.04407	-3.4092	3.44417	0.352941	0.561182	0.275735	0.35443	1.37229	1.75757	Cutaneous Leishmaniasis	Healthy	Skin	Skin	T CD4 Migratory	T CD4 Resident
HMGN4	0.810924	0.189076	1.45603	7.70824e-05	6.63654e-05	0	0.25	0.374233	0.245739	1.17954	-3.49473	5.25283	0.209559	0.232068	0.176471	0.194093	0.8084	0.606332	Cutaneous Leishmaniasis	Healthy	Skin	Skin	T CD4 Migratory	T CD4 Resident
KDM5A	0.810924	0.189076	1.45603	0.000221178	0.000159653	0	0.25	0.52174	0.520425	0.973458	-4.04989	4.41567	0.676471	0.413502	0.404412	0.2827	2.84543	1.41277	Cutaneous Leishmaniasis	Healthy	Skin	Skin	T CD4 Migratory	T CD4 Resident
TNFRSF10B	0.810924	0.189076	1.45603	5.52576e-05	5.04884e-05	0	0.25	0.235741	0.202989	1.07763	-3.36885	5.61711	0.161765	0.219409	0.139706	0.160338	0.691985	0.653944	Cutaneous Leishmaniasis	Healthy	Skin	Skin	T CD4 Migratory	T CD4 Resident
NCOR1	0.810924	0.189076	1.45603	0.000368703	0.000364522	0	0.25	0.0200821	0.0430512	1.01242	-3.17045	3.1377	0.977942	1.07595	0.566176	0.527426	4.68212	3.37504	Cutaneous Leishmaniasis	Healthy	Skin	Skin	T CD4 Migratory	T CD4 Resident
IFITM2	0.810924	0.189076	1.45603	0.000351637	0.000481169	0	0.25	-0.592833	-0.456708	1.14778	-5.16635	2.63461	1.02941	1.70464	0.444853	0.670886	3.49293	5.02116	Cutaneous Leishmaniasis	Healthy	Skin	Skin	T CD4 Migratory	T CD4 Resident
XBP1	0.810724	0.189276	1.45472	0.000249506	0.000307204	0	0.25	-0.220604	-0.227384	1.03193	-3.71003	3.47474	0.492647	1.00422	0.352941	0.50211	2.07668	3.13187	Cutaneous Leishmaniasis	Healthy	Skin	Skin	T CD4 Migratory	T CD4 Resident
GNAS	0.810724	0.189276	1.45472	0.00059529	0.000865148	0	0.25	-0.536949	-0.53726	0.810995	-3.52172	2.63873	1.42647	2.96624	0.636029	0.78481	5.42113	8.55791	Cutaneous Leishmaniasis	Healthy	Skin	Skin	T CD4 Migratory	T CD4 Resident
CLK4	0.810524	0.189476	1.45342	8.19098e-05	8.43956e-05	0	0.25	0.0205274	-0.00293732	1.01359	-3.51829	4.03008	0.1875	0.257384	0.169118	0.172996	0.680068	0.730285	Cutaneous Leishmaniasis	Healthy	Skin	Skin	T CD4 Migratory	T CD4 Resident
PCBP1	0.810324	0.189676	1.45212	0.000209642	0.000283031	0	0.25	-0.530002	-0.428528	1.14823	-4.76525	3.19611	0.44853	0.890296	0.308824	0.506329	1.49933	3.02997	Cutaneous Leishmaniasis	Healthy	Skin	Skin	T CD4 Migratory	T CD4 Resident
VDAC3	0.810324	0.189676	1.45212	8.95978e-05	0.000106648	0	0.25	-0.177005	-0.217913	1.06497	-4.07423	4.64217	0.172794	0.400844	0.143382	0.28692	0.832923	1.11329	Cutaneous Leishmaniasis	Healthy	Skin	Skin	T CD4 Migratory	T CD4 Resident
WBP2	0.810324	0.189676	1.45212	7.0338e-05	8.94438e-05	0	0.25	-0.23872	-0.271054	1.10803	-4.18502	4.77202	0.169118	0.278481	0.150735	0.240506	0.711525	0.845208	Cutaneous Leishmaniasis	Healthy	Skin	Skin	T CD4 Migratory	T CD4 Resident
SLC38A1	0.810324	0.189676	1.45212	0.000604009	0.00044969	0	0.25	0.489034	0.480559	0.911888	-2.34712	3.99818	1.60662	1.76371	0.698529	0.616034	6.69341	4.92701	Cutaneous Leishmaniasis	Healthy	Skin	Skin	T CD4 Migratory	T CD4 Resident
MBD2	0.810324	0.189676	1.45212	0.000154659	0.000175509	0	0.25	-0.170591	-0.195277	1.04313	-4.46256	3.89386	0.378677	0.518988	0.283088	0.371308	1.52651	1.58799	Cutaneous Leishmaniasis	Healthy	Skin	Skin	T CD4 Migratory	T CD4 Resident
EP300	0.810124	0.189876	1.45082	0.00019014	0.000257668	0	0.25	-0.415586	-0.379232	1.06055	-4.50188	4.06081	0.375	0.911393	0.3125	0.455696	1.48605	2.98212	Cutaneous Leishmaniasis	Healthy	Skin	Skin	T CD4 Migratory	T CD4 Resident
GGNBP2	0.810124	0.189876	1.45082	0.000222487	0.000204317	0	0.25	0.270636	0.25571	1.05935	-3.65487	4.00187	0.426471	0.654009	0.3125	0.400844	1.74741	2.26702	Cutaneous Leishmaniasis	Healthy	Skin	Skin	T CD4 Migratory	T CD4 Resident
HECA	0.810124	0.189876	1.45082	0.000341811	0.000419615	0	0.25	-0.189547	-0.199885	0.990756	-3.74165	3.3768	0.694853	2.05485	0.444853	0.637131	2.77033	5.92686	Cutaneous Leishmaniasis	Healthy	Skin	Skin	T CD4 Migratory	T CD4 Resident
WDR82	0.809924	0.190076	1.44952	0.000192641	0.000144668	0	0.25	0.447891	0.452323	0.968924	-3.08877	3.89072	0.330883	0.472574	0.264706	0.308017	1.42272	1.4732	Cutaneous Leishmaniasis	Healthy	Skin	Skin	T CD4 Migratory	T CD4 Resident
CAPZA2	0.809724	0.190276	1.44822	0.000115071	0.000104808	0	0.25	0.208673	0.218561	1.10409	-4.00239	6.18435	0.352941	0.265823	0.268382	0.206751	1.42161	0.977331	Cutaneous Leishmaniasis	Healthy	Skin	Skin	T CD4 Migratory	T CD4 Resident
MAX	0.809724	0.190276	1.44822	0.000179578	0.00014653	0	0.25	0.274446	0.247674	1.11578	-3.89941	4.0463	0.466912	0.345992	0.352941	0.2827	2.16808	1.0754	Cutaneous Leishmaniasis	Healthy	Skin	Skin	T CD4 Migratory	T CD4 Resident
PABPC1	0.809524	0.190476	1.44692	0.00162685	0.00154751	0	0.25	0.131252	0.119799	0.984338	-3.01591	3.40468	4.02941	5.61181	0.790441	0.873418	14.0659	16.2983	Cutaneous Leishmaniasis	Healthy	Skin	Skin	T CD4 Migratory	T CD4 Resident
ANKRD11	0.809524	0.190476	1.44692	0.000487569	0.000609253	0	0.25	-0.283275	-0.270995	0.975236	-3.35726	2.87132	1.05882	1.96625	0.584559	0.675105	4.65258	5.94954	Cutaneous Leishmaniasis	Healthy	Skin	Skin	T CD4 Migratory	T CD4 Resident
ATP6V1G1	0.809324	0.190676	1.44562	0.000257505	0.000338478	0	0.25	-0.402853	-0.343061	1.12291	-5.01719	3.27887	0.591912	0.839663	0.404412	0.510549	2.3405	2.61286	Cutaneous Leishmaniasis	Healthy	Skin	Skin	T CD4 Migratory	T CD4 Resident
APBB1IP	0.809124	0.190876	1.44433	0.000552527	0.000358004	0	0.25	0.649673	0.632732	0.786506	-2.21721	3.79543	1.53676	1.04219	0.691176	0.510549	6.2823	3.08211	Cutaneous Leishmaniasis	Healthy	Skin	Skin	T CD4 Migratory	T CD4 Resident
CD5	0.808924	0.191076	1.44303	0.000149587	0.00012999	0	0.25	0.296937	0.299127	0.960407	-3.54578	3.82306	0.441177	0.375528	0.308824	0.244726	1.62431	0.999953	Cutaneous Leishmaniasis	Healthy	Skin	Skin	T CD4 Migratory	T CD4 Resident
CPNE1	0.808924	0.191076	1.44303	0.000102672	9.77578e-05	0	0.25	0.191211	0.139807	1.0574	-3.32181	5.43956	0.3125	0.308017	0.235294	0.227848	1.1673	0.866562	Cutaneous Leishmaniasis	Healthy	Skin	Skin	T CD4 Migratory	T CD4 Resident
CNN2	0.808924	0.191076	1.44303	0.000148214	0.000154517	0	0.25	0.0474808	0.0806212	1.02252	-4.15406	3.26763	0.426471	0.43038	0.3125	0.295359	1.48343	1.37562	Cutaneous Leishmaniasis	Healthy	Skin	Skin	T CD4 Migratory	T CD4 Resident
RTF1	0.808723	0.191277	1.44174	0.000164854	0.000188519	0	0.25	-0.105621	-0.080481	1.01726	-3.6639	3.13186	0.382353	0.506329	0.261029	0.341772	1.56671	1.68513	Cutaneous Leishmaniasis	Healthy	Skin	Skin	T CD4 Migratory	T CD4 Resident
CCND2	0.808723	0.191277	1.44174	0.000207464	0.000170451	0	0.25	0.409759	0.402489	0.967351	-3.3441	4.32782	0.533089	0.333333	0.345588	0.244726	1.9387	1.41567	Cutaneous Leishmaniasis	Healthy	Skin	Skin	T CD4 Migratory	T CD4 Resident
C11orf58	0.808723	0.191277	1.44174	0.000297979	0.000225641	0	0.25	0.540074	0.52011	0.913757	-2.32405	4.06924	0.694853	0.531646	0.463235	0.362869	2.60031	1.78198	Cutaneous Leishmaniasis	Healthy	Skin	Skin	T CD4 Migratory	T CD4 Resident
WDR1	0.808523	0.191477	1.44044	0.000103073	0.000105262	0	0.25	0.0423338	0.00396681	1.00267	-4.48179	5.06207	0.169118	0.341772	0.161765	0.253165	0.633545	1.13254	Cutaneous Leishmaniasis	Healthy	Skin	Skin	T CD4 Migratory	T CD4 Resident
CD47	0.808323	0.191677	1.43915	0.000350995	0.000256443	0	0.25	0.488086	0.488156	0.900468	-2.78472	5.01433	0.919118	0.729958	0.580882	0.455696	4.2582	2.27953	Cutaneous Leishmaniasis	Healthy	Skin	Skin	T CD4 Migratory	T CD4 Resident
HNRNPH1	0.808323	0.191677	1.43915	0.000513697	0.00074607	0	0.25	-0.506117	-0.499451	0.889856	-4.04649	2.79891	0.981618	2.57384	0.551471	0.780591	4.20647	8.95895	Cutaneous Leishmaniasis	Healthy	Skin	Skin	T CD4 Migratory	T CD4 Resident
RNMT	0.808323	0.191677	1.43915	0.000215594	0.000172122	0	0.25	0.293675	0.278352	0.994014	-3.62336	4.226	0.466912	0.464135	0.308824	0.316456	2.01343	1.51383	Cutaneous Leishmaniasis	Healthy	Skin	Skin	T CD4 Migratory	T CD4 Resident
TMPO	0.808323	0.191677	1.43915	0.000137124	0.000123677	0	0.25	0.314146	0.297611	1.02772	-3.25349	5.13308	0.503677	0.333333	0.375	0.219409	2.25265	0.90664	Cutaneous Leishmaniasis	Healthy	Skin	Skin	T CD4 Migratory	T CD4 Resident
PBXIP1	0.808123	0.191877	1.43786	0.000269152	0.000305163	0	0.25	-0.0944244	-0.103693	1.116	-3.89979	3.69635	0.628677	0.729958	0.444853	0.468354	2.76249	2.75976	Cutaneous Leishmaniasis	Healthy	Skin	Skin	T CD4 Migratory	T CD4 Resident
HNRNPH3	0.807923	0.192077	1.43657	0.000206589	0.000177889	0	0.25	0.147779	0.126825	0.999087	-3.27172	4.18049	0.430147	0.400844	0.3125	0.299578	1.7075	1.56483	Cutaneous Leishmaniasis	Healthy	Skin	Skin	T CD4 Migratory	T CD4 Resident
SRSF9	0.807723	0.192277	1.43528	0.000146735	0.000164553	0	0.25	-0.0829746	-0.103344	1.13118	-4.66312	4.27648	0.272059	0.493671	0.220588	0.337553	1.06574	1.45828	Cutaneous Leishmaniasis	Healthy	Skin	Skin	T CD4 Migratory	T CD4 Resident
ACTR3	0.807723	0.192277	1.43528	0.0004616	0.000327047	0	0.25	0.579232	0.543736	0.891335	-2.30192	4.15191	1.11397	1.00844	0.580882	0.510549	4.39655	3.23752	Cutaneous Leishmaniasis	Healthy	Skin	Skin	T CD4 Migratory	T CD4 Resident
ST13	0.807523	0.192477	1.43399	0.000198734	0.000270407	0	0.25	-0.408747	-0.348465	1.02458	-4.32418	3.43786	0.580883	0.822785	0.378676	0.413502	1.97231	2.4668	Cutaneous Leishmaniasis	Healthy	Skin	Skin	T CD4 Migratory	T CD4 Resident
YWHAE	0.807523	0.192477	1.43399	0.000230242	0.000291878	0	0.25	-0.279278	-0.270304	1.01382	-3.91831	3.38178	0.411765	0.928271	0.345588	0.481013	1.89812	2.68201	Cutaneous Leishmaniasis	Healthy	Skin	Skin	T CD4 Migratory	T CD4 Resident
G3BP1	0.807123	0.192877	1.43142	0.000165891	0.000175526	0	0.25	0.00380195	0.0402689	1.08111	-4.43921	3.54762	0.367647	0.556962	0.264706	0.383966	1.4078	2.01649	Cutaneous Leishmaniasis	Healthy	Skin	Skin	T CD4 Migratory	T CD4 Resident
KIF5B	0.806923	0.193077	1.43014	0.00019026	0.000151747	0	0.25	0.455512	0.475037	0.943255	-3.5506	3.52968	0.459559	0.476793	0.345588	0.350211	1.99645	1.44039	Cutaneous Leishmaniasis	Healthy	Skin	Skin	T CD4 Migratory	T CD4 Resident
TMED5	0.806723	0.193277	1.42885	0.000149474	0.000143519	0	0.25	0.064046	0.0636449	1.05127	-3.76206	4.25849	0.253677	0.64135	0.1875	0.379747	1.04588	1.76655	Cutaneous Leishmaniasis	Healthy	Skin	Skin	T CD4 Migratory	T CD4 Resident
RBIS	0.806723	0.193277	1.42885	0.000170136	0.000153641	0	0.25	0.211044	0.182912	0.995124	-2.78894	4.29115	0.38603	0.409283	0.294118	0.270042	1.54683	1.42244	Cutaneous Leishmaniasis	Healthy	Skin	Skin	T CD4 Migratory	T CD4 Resident
HNRNPR	0.806523	0.193477	1.42757	0.00019795	0.000194534	0	0.25	0.194608	0.172786	1.03369	-3.03179	4.47544	0.5625	0.531646	0.400735	0.375527	2.1633	1.67662	Cutaneous Leishmaniasis	Healthy	Skin	Skin	T CD4 Migratory	T CD4 Resident
PSIP1	0.806323	0.193677	1.42629	0.000272408	0.000195826	0	0.25	0.531569	0.511588	0.892895	-2.73645	3.90364	0.724265	0.544304	0.448529	0.341772	2.90848	1.75273	Cutaneous Leishmaniasis	Healthy	Skin	Skin	T CD4 Migratory	T CD4 Resident
IRF2BP2	0.806323	0.193677	1.42629	0.000234511	0.000250854	0	0.25	-0.10743	-0.09376	1.03355	-3.83255	3.5442	0.319853	0.869199	0.257353	0.489451	1.39638	2.74805	Cutaneous Leishmaniasis	Healthy	Skin	Skin	T CD4 Migratory	T CD4 Resident
SERBP1	0.806122	0.193878	1.42501	0.000322628	0.000255389	0	0.25	0.398427	0.397307	0.906137	-3.20407	4.14077	0.830883	0.742617	0.474265	0.472574	2.9135	2.26715	Cutaneous Leishmaniasis	Healthy	Skin	Skin	T CD4 Migratory	T CD4 Resident
KMT2C	0.806122	0.193878	1.42501	0.000484991	0.000469717	0	0.25	0.0534969	0.0488482	1.00533	-3.58175	3.77669	1.15809	1.78059	0.595588	0.675105	5.10337	5.27582	Cutaneous Leishmaniasis	Healthy	Skin	Skin	T CD4 Migratory	T CD4 Resident
SNX27	0.805922	0.194078	1.42373	7.5879e-05	9.53321e-05	0	0.25	-0.288835	-0.302414	1.03383	-3.61819	3.79202	0.158088	0.316456	0.128676	0.240506	0.618037	1.11169	Cutaneous Leishmaniasis	Healthy	Skin	Skin	T CD4 Migratory	T CD4 Resident
CCNI	0.805722	0.194278	1.42245	0.000533253	0.000696283	0	0.25	-0.440289	-0.381703	1.06423	-4.7658	4.01404	1.12132	2.45569	0.522059	0.7173	4.05401	7.46717	Cutaneous Leishmaniasis	Healthy	Skin	Skin	T CD4 Migratory	T CD4 Resident
TRA2A	0.805722	0.194278	1.42245	0.000380647	0.000411132	0	0.25	-0.146786	-0.149588	0.987264	-3.63787	3.18604	0.757354	1.8481	0.474265	0.590717	3.05961	5.52968	Cutaneous Leishmaniasis	Healthy	Skin	Skin	T CD4 Migratory	T CD4 Resident
LBH	0.805722	0.194278	1.42245	0.000203302	0.000257192	0	0.25	-0.2837	-0.263446	1.02132	-4.69234	3.98841	0.57353	0.725739	0.389706	0.413502	2.32738	2.26306	Cutaneous Leishmaniasis	Healthy	Skin	Skin	T CD4 Migratory	T CD4 Resident
NDEL1	0.805522	0.194478	1.42117	0.000147943	0.000127145	0	0.25	0.304845	0.279587	1.02338	-3.19475	4.18313	0.283088	0.691983	0.257353	0.383966	1.34829	1.72604	Cutaneous Leishmaniasis	Healthy	Skin	Skin	T CD4 Migratory	T CD4 Resident
VMA21	0.805522	0.194478	1.42117	8.04307e-05	7.35125e-05	0	0.25	0.287927	0.224781	1.05126	-3.25348	4.40772	0.161765	0.189873	0.139706	0.160338	0.523155	0.649842	Cutaneous Leishmaniasis	Healthy	Skin	Skin	T CD4 Migratory	T CD4 Resident
SRP72	0.805522	0.194478	1.42117	0.000118386	0.000125965	0	0.25	0.0787152	0.11395	0.97067	-3.48263	3.37242	0.32353	0.308017	0.253676	0.248945	1.23756	0.989014	Cutaneous Leishmaniasis	Healthy	Skin	Skin	T CD4 Migratory	T CD4 Resident
TMEM59	0.805522	0.194478	1.42117	0.000221828	0.000259093	0	0.25	-0.170528	-0.188417	1.04469	-4.01598	3.57868	0.533089	0.755275	0.356618	0.485232	1.95923	2.26679	Cutaneous Leishmaniasis	Healthy	Skin	Skin	T CD4 Migratory	T CD4 Resident
AP1G1	0.805522	0.194478	1.42117	0.000125061	0.000105822	0	0.25	0.250923	0.232569	1.00662	-3.29341	3.75853	0.279412	0.459916	0.231618	0.270042	1.20514	1.47228	Cutaneous Leishmaniasis	Healthy	Skin	Skin	T CD4 Migratory	T CD4 Resident
PPP1CB	0.805322	0.194678	1.4199	0.00051792	0.000433626	0	0.25	0.271613	0.240583	1.04582	-3.33493	3.87042	1.39338	1.27426	0.558824	0.586498	4.89569	3.64391	Cutaneous Leishmaniasis	Healthy	Skin	Skin	T CD4 Migratory	T CD4 Resident
CAPZA1	0.805322	0.194678	1.4199	0.0004594	0.00046902	0	0.25	0.0304584	0.021112	0.988734	-3.00507	3.62702	0.926471	2.01266	0.536765	0.649789	3.8846	5.76772	Cutaneous Leishmaniasis	Healthy	Skin	Skin	T CD4 Migratory	T CD4 Resident
IL2RG	0.805322	0.194678	1.4199	0.000258298	0.000215359	0	0.25	0.26312	0.335813	0.889543	-4.41341	3.50048	0.834559	0.632912	0.496324	0.434599	3.16287	1.91309	Cutaneous Leishmaniasis	Healthy	Skin	Skin	T CD4 Migratory	T CD4 Resident
TMEM243	0.805122	0.194878	1.41862	0.000187192	0.000155634	0	0.25	0.360263	0.343311	0.967009	-2.66095	4.54132	0.481618	0.493671	0.360294	0.337553	1.90959	1.48073	Cutaneous Leishmaniasis	Healthy	Skin	Skin	T CD4 Migratory	T CD4 Resident
CAST	0.804722	0.195278	1.41607	0.000395343	0.000455153	0	0.25	-0.138458	-0.14318	1.00884	-3.93648	3.37115	1.01103	1.06751	0.547794	0.544304	4.19753	3.61908	Cutaneous Leishmaniasis	Healthy	Skin	Skin	T CD4 Migratory	T CD4 Resident
ZNF207	0.804722	0.195278	1.41607	0.000254163	0.000263442	0	0.25	-0.000181135	0.0242424	1.1377	-4.77353	3.84625	0.57353	0.683545	0.378676	0.42616	2.73921	2.28184	Cutaneous Leishmaniasis	Healthy	Skin	Skin	T CD4 Migratory	T CD4 Resident
TOR1AIP2	0.804722	0.195278	1.41607	8.03337e-05	0.000101761	0	0.25	-0.311511	-0.342382	0.987964	-4.89384	4.04567	0.176471	0.274262	0.165441	0.206751	0.82733	0.809028	Cutaneous Leishmaniasis	Healthy	Skin	Skin	T CD4 Migratory	T CD4 Resident
REST	0.804522	0.195478	1.4148	0.000169228	0.00013861	0	0.25	0.331457	0.341628	0.95329	-3.26079	3.81904	0.419118	0.345992	0.297794	0.270042	1.68491	1.27535	Cutaneous Leishmaniasis	Healthy	Skin	Skin	T CD4 Migratory	T CD4 Resident
PSMA7	0.804322	0.195678	1.41353	0.000286704	0.000327665	0	0.25	-0.112632	-0.131651	1.2467	-4.45914	5.0086	0.812501	0.962026	0.463235	0.523207	2.75421	2.9258	Cutaneous Leishmaniasis	Healthy	Skin	Skin	T CD4 Migratory	T CD4 Resident
RCAN3	0.804322	0.195678	1.41353	0.000235871	0.000225313	0	0.25	0.0988938	0.0574765	1.07366	-3.54538	4.0254	0.5625	0.64135	0.360294	0.383966	2.27104	1.90555	Cutaneous Leishmaniasis	Healthy	Skin	Skin	T CD4 Migratory	T CD4 Resident
YWHAZ	0.803922	0.196078	1.41099	0.000718585	0.00108624	0	0.25	-0.560466	-0.546786	0.751101	-3.6207	2.64107	1.6875	3.59915	0.665441	0.848101	6.26587	10.5373	Cutaneous Leishmaniasis	Healthy	Skin	Skin	T CD4 Migratory	T CD4 Resident
TXNL1	0.803922	0.196078	1.41099	9.06347e-05	0.000108389	0	0.25	-0.226365	-0.224326	0.998524	-4.08185	3.36974	0.19853	0.367089	0.169118	0.265823	0.683266	1.03633	Cutaneous Leishmaniasis	Healthy	Skin	Skin	T CD4 Migratory	T CD4 Resident
TBPL1	0.803721	0.196279	1.40972	7.11245e-05	7.70073e-05	0	0.25	-0.0498451	-0.0502749	1.06378	-4.55823	3.65438	0.125	0.257384	0.110294	0.202532	0.565224	0.763397	Cutaneous Leishmaniasis	Healthy	Skin	Skin	T CD4 Migratory	T CD4 Resident
HERC1	0.803721	0.196279	1.40972	0.000458118	0.000513123	0	0.25	-0.171024	-0.142602	1.04735	-4.1833	3.84819	1.3125	1.91139	0.639706	0.603376	6.10097	5.28549	Cutaneous Leishmaniasis	Healthy	Skin	Skin	T CD4 Migratory	T CD4 Resident
PPIA	0.803721	0.196279	1.40972	0.000670945	0.000834348	0	0.25	-0.49143	-0.307872	1.34855	-5.28264	4.66828	1.54044	2.74261	0.569853	0.831224	5.02284	8.48193	Cutaneous Leishmaniasis	Healthy	Skin	Skin	T CD4 Migratory	T CD4 Resident
LAPTM5	0.803521	0.196479	1.40845	0.000367526	0.000385008	0	0.25	0.0631963	0.0163932	1.03814	-4.17574	3.69257	0.838236	1.23207	0.466912	0.590717	3.02285	4.00038	Cutaneous Leishmaniasis	Healthy	Skin	Skin	T CD4 Migratory	T CD4 Resident
NRBP1	0.803321	0.196679	1.40718	8.77558e-05	9.63657e-05	0	0.25	-0.177437	-0.198514	0.98216	-3.67605	3.47343	0.161765	0.28692	0.125	0.219409	0.735657	0.787916	Cutaneous Leishmaniasis	Healthy	Skin	Skin	T CD4 Migratory	T CD4 Resident
ANP32A	0.803121	0.196879	1.40592	0.000125504	0.000143469	0	0.25	-0.199578	-0.193247	0.997635	-3.40488	3.69074	0.334559	0.413502	0.25	0.28692	1.08638	1.25996	Cutaneous Leishmaniasis	Healthy	Skin	Skin	T CD4 Migratory	T CD4 Resident
EIF4H	0.802921	0.197079	1.40465	0.000117416	0.000128536	0	0.25	-0.0512181	-0.0622354	1.01472	-3.72419	4.83621	0.235294	0.413502	0.191176	0.295359	0.923278	1.21738	Cutaneous Leishmaniasis	Healthy	Skin	Skin	T CD4 Migratory	T CD4 Resident
ATF7IP	0.802921	0.197079	1.40465	0.000620394	0.000465385	0	0.25	0.484017	0.424337	0.961504	-2.56441	4.11275	1.46323	1.73418	0.683824	0.56962	6.34325	5.30926	Cutaneous Leishmaniasis	Healthy	Skin	Skin	T CD4 Migratory	T CD4 Resident
HP1BP3	0.802921	0.197079	1.40465	0.000322699	0.000300937	0	0.25	0.167717	0.158756	0.965425	-3.41985	3.32117	0.720589	0.763714	0.488971	0.455696	3.26719	2.46046	Cutaneous Leishmaniasis	Healthy	Skin	Skin	T CD4 Migratory	T CD4 Resident
UBXN2A	0.802921	0.197079	1.40465	8.14917e-05	7.99999e-05	0	0.25	0.0334256	0.0407839	1.01378	-4.25897	3.92154	0.209559	0.240506	0.161765	0.164557	0.789603	0.741357	Cutaneous Leishmaniasis	Healthy	Skin	Skin	T CD4 Migratory	T CD4 Resident
ZMYM2	0.802721	0.197279	1.40339	0.000393145	0.000512282	0	0.25	-0.212979	-0.204405	0.979807	-3.54837	3.12072	0.849265	2.29958	0.496324	0.552743	3.94717	6.16125	Cutaneous Leishmaniasis	Healthy	Skin	Skin	T CD4 Migratory	T CD4 Resident
CANX	0.802321	0.197679	1.40086	0.000170096	0.000144513	0	0.25	0.267409	0.287239	0.920289	-3.33437	4.12186	0.38603	0.388186	0.272059	0.28692	1.53741	1.27032	Cutaneous Leishmaniasis	Healthy	Skin	Skin	T CD4 Migratory	T CD4 Resident
IDS	0.802121	0.197879	1.3996	0.000256148	0.000248993	0	0.25	0.14444	0.154105	0.94343	-2.77931	3.78792	0.485294	0.641351	0.341912	0.379747	1.89383	2.30812	Cutaneous Leishmaniasis	Healthy	Skin	Skin	T CD4 Migratory	T CD4 Resident
PPP1R2	0.802121	0.197879	1.3996	0.000411886	0.000627948	0	0.25	-0.443936	-0.432601	0.904486	-3.81094	2.65925	0.977942	2.1519	0.566176	0.637131	4.13823	6.44269	Cutaneous Leishmaniasis	Healthy	Skin	Skin	T CD4 Migratory	T CD4 Resident
XRCC5	0.801921	0.198079	1.39834	0.000320654	0.000242405	0	0.25	0.500698	0.507426	0.835735	-3.68211	3.48543	0.893383	0.552743	0.514706	0.405063	3.80056	1.78785	Cutaneous Leishmaniasis	Healthy	Skin	Skin	T CD4 Migratory	T CD4 Resident
EEF1D	0.801721	0.198279	1.39708	0.0012751	0.0016055	0	0.25	-0.587615	-0.278752	1.55888	-6.07261	4.55472	3.08823	4.83122	0.683824	0.890295	10.4742	15.0585	Cutaneous Leishmaniasis	Healthy	Skin	Skin	T CD4 Migratory	T CD4 Resident
CD28	0.801721	0.198279	1.39708	0.000337512	0.000269839	0	0.25	0.315116	0.32448	0.929787	-3.0044	3.68655	1.02574	0.738397	0.540441	0.413502	4.19795	2.33161	Cutaneous Leishmaniasis	Healthy	Skin	Skin	T CD4 Migratory	T CD4 Resident
SEPTIN6	0.801721	0.198279	1.39708	0.000566384	0.000582257	0	0.25	0.100846	0.106293	1.03474	-3.96436	4.06447	1.36765	2.10127	0.632353	0.590717	5.53492	6.02165	Cutaneous Leishmaniasis	Healthy	Skin	Skin	T CD4 Migratory	T CD4 Resident
RBM25	0.801521	0.198479	1.39583	0.000386256	0.00029163	0	0.25	0.37685	0.347146	0.915394	-3.03865	3.48285	0.69853	1.01266	0.441176	0.49789	2.99101	3.15054	Cutaneous Leishmaniasis	Healthy	Skin	Skin	T CD4 Migratory	T CD4 Resident
BTAF1	0.801521	0.198479	1.39583	0.00017284	0.000153421	0	0.25	0.239632	0.218098	0.999866	-2.88354	4.17588	0.404412	0.594937	0.297794	0.337553	1.67223	1.69684	Cutaneous Leishmaniasis	Healthy	Skin	Skin	T CD4 Migratory	T CD4 Resident
MPHOSPH8	0.801321	0.198679	1.39457	0.000232632	0.000211296	0	0.25	0.134965	0.119916	1.05104	-3.51227	4.65298	0.845589	0.43038	0.485294	0.28692	3.60382	1.49811	Cutaneous Leishmaniasis	Healthy	Skin	Skin	T CD4 Migratory	T CD4 Resident
RALBP1	0.80112	0.19888	1.39331	7.86149e-05	7.14934e-05	0	0.25	0.114269	0.116293	1.10997	-3.52561	4.54734	0.224265	0.210971	0.165441	0.172996	0.762475	0.630651	Cutaneous Leishmaniasis	Healthy	Skin	Skin	T CD4 Migratory	T CD4 Resident
HNRNPA3	0.80112	0.19888	1.39331	0.000446356	0.000368201	0	0.25	0.379203	0.389917	0.889413	-3.4581	3.42229	1.25	0.831224	0.658088	0.489451	5.17233	3.00275	Cutaneous Leishmaniasis	Healthy	Skin	Skin	T CD4 Migratory	T CD4 Resident
TCF25	0.80072	0.19928	1.3908	0.000227543	0.00028022	0	0.25	-0.253947	-0.278154	0.931268	-3.68126	3.69097	0.441177	0.978903	0.338235	0.50211	1.92703	3.19565	Cutaneous Leishmaniasis	Healthy	Skin	Skin	T CD4 Migratory	T CD4 Resident
KRR1	0.80072	0.19928	1.3908	0.000125134	0.000110055	0	0.25	0.209878	0.177544	0.994037	-3.21591	3.80403	0.272059	0.362869	0.216912	0.236287	1.15612	1.05393	Cutaneous Leishmaniasis	Healthy	Skin	Skin	T CD4 Migratory	T CD4 Resident
TOMM20	0.80052	0.19948	1.38955	0.000289971	0.000284954	0	0.25	0.0246979	0.050138	1.05833	-3.15589	4.19472	0.628677	0.907173	0.419118	0.514768	2.33952	2.73911	Cutaneous Leishmaniasis	Healthy	Skin	Skin	T CD4 Migratory	T CD4 Resident
BZW1	0.80032	0.19968	1.3883	0.000170938	0.000201852	0	0.25	-0.187382	-0.196589	1.08652	-4.21503	4.40691	0.426471	0.552743	0.316176	0.35865	1.45015	1.75758	Cutaneous Leishmaniasis	Healthy	Skin	Skin	T CD4 Migratory	T CD4 Resident
MACF1	0.79992	0.20008	1.38579	0.000613936	0.000712884	0	0.25	-0.216953	-0.234814	0.954388	-3.34813	3.06954	1.54412	2.89873	0.650735	0.691983	6.64313	8.4282	Cutaneous Leishmaniasis	Healthy	Skin	Skin	T CD4 Migratory	T CD4 Resident
SKP1	0.79972	0.20028	1.38454	0.000363002	0.000592861	0	0.25	-0.723556	-0.64744	0.805364	-3.93845	1.91254	0.926471	1.6962	0.492647	0.71308	3.17958	5.52501	Cutaneous Leishmaniasis	Healthy	Skin	Skin	T CD4 Migratory	T CD4 Resident
FAM133B	0.79952	0.20048	1.3833	0.000177784	0.000182396	0	0.25	0.0157891	-0.00791311	1.00044	-3.65946	3.48906	0.44853	0.548523	0.3125	0.341772	1.82197	1.71875	Cutaneous Leishmaniasis	Healthy	Skin	Skin	T CD4 Migratory	T CD4 Resident
ANXA11	0.79932	0.20068	1.38205	0.000184277	0.000162486	0	0.25	0.164068	0.165946	1.00827	-3.74806	3.87072	0.38603	0.518988	0.290441	0.341772	1.64196	1.66514	Cutaneous Leishmaniasis	Healthy	Skin	Skin	T CD4 Migratory	T CD4 Resident
SEC11A	0.79932	0.20068	1.38205	0.000268604	0.000236003	0	0.25	0.266105	0.255547	0.938166	-3.27933	3.38498	0.503677	0.7173	0.327206	0.455696	2.16252	2.34702	Cutaneous Leishmaniasis	Healthy	Skin	Skin	T CD4 Migratory	T CD4 Resident
STT3B	0.79932	0.20068	1.38205	0.000303101	0.00026945	0	0.25	0.139765	0.132274	1.03543	-4.08073	4.08132	0.871324	0.843882	0.522059	0.413502	3.90924	2.56558	Cutaneous Leishmaniasis	Healthy	Skin	Skin	T CD4 Migratory	T CD4 Resident
POLR1D	0.79932	0.20068	1.38205	0.000216835	0.000231839	0	0.25	-0.0932999	-0.135522	1.00407	-3.17884	3.89949	0.378677	0.683545	0.316176	0.443038	1.55642	2.11886	Cutaneous Leishmaniasis	Healthy	Skin	Skin	T CD4 Migratory	T CD4 Resident
SRP54	0.79912	0.20088	1.3808	0.000194881	0.000179338	0	0.25	0.144088	0.12469	0.956505	-2.98866	3.25767	0.408088	0.552743	0.301471	0.329114	1.53073	1.55783	Cutaneous Leishmaniasis	Healthy	Skin	Skin	T CD4 Migratory	T CD4 Resident
TAF7	0.79892	0.20108	1.37956	0.000160845	0.000225371	0	0.25	-0.376846	-0.359638	0.938762	-3.6702	3.04721	0.389706	0.628692	0.290441	0.421941	1.46413	2.25911	Cutaneous Leishmaniasis	Healthy	Skin	Skin	T CD4 Migratory	T CD4 Resident
KMT2E	0.79892	0.20108	1.37956	0.000684264	0.000921657	0	0.25	-0.288451	-0.276328	0.998078	-4.06385	3.62165	1.66176	3.15611	0.716912	0.78481	7.2973	9.69151	Cutaneous Leishmaniasis	Healthy	Skin	Skin	T CD4 Migratory	T CD4 Resident
CYLD	0.798719	0.201281	1.37831	0.00037372	0.000265894	0	0.25	0.475727	0.456993	0.906172	-3.33676	3.78872	1.06618	0.890296	0.573529	0.489451	4.6802	2.83239	Cutaneous Leishmaniasis	Healthy	Skin	Skin	T CD4 Migratory	T CD4 Resident
NDUFA12	0.798519	0.201481	1.37707	0.000123978	0.000129921	0	0.25	0.000969314	-0.0615129	1.0059	-3.82078	3.89232	0.246324	0.527426	0.205882	0.329114	0.859969	1.35576	Cutaneous Leishmaniasis	Healthy	Skin	Skin	T CD4 Migratory	T CD4 Resident
HNRNPU	0.798519	0.201481	1.37707	0.000487437	0.000730992	0	0.25	-0.477124	-0.462291	0.86712	-3.38397	2.7644	1.1875	2.05063	0.617647	0.649789	4.71017	6.71214	Cutaneous Leishmaniasis	Healthy	Skin	Skin	T CD4 Migratory	T CD4 Resident
YTHDF3	0.798519	0.201481	1.37707	0.00014037	0.00011788	0	0.25	0.372631	0.312566	0.95586	-2.34827	3.7187	0.246324	0.578059	0.205882	0.329114	1.16651	1.43158	Cutaneous Leishmaniasis	Healthy	Skin	Skin	T CD4 Migratory	T CD4 Resident
GLIPR1	0.798319	0.201681	1.37582	0.00031112	0.000310681	0	0.25	0.0438382	0.0440879	1.01921	-3.89339	3.68081	0.477941	0.759494	0.305147	0.409283	1.83862	2.66264	Cutaneous Leishmaniasis	Healthy	Skin	Skin	T CD4 Migratory	T CD4 Resident
ITM2A	0.798119	0.201881	1.37458	0.00025042	0.000323691	0	0.25	-0.342709	-0.313187	0.933197	-3.54705	2.81182	0.507353	1.23207	0.327206	0.443038	2.11798	3.2833	Cutaneous Leishmaniasis	Healthy	Skin	Skin	T CD4 Migratory	T CD4 Resident
TAX1BP1	0.798119	0.201881	1.37458	0.000383873	0.000304822	0	0.25	0.396783	0.405729	0.928527	-3.21008	3.30945	0.915442	0.898735	0.5625	0.468354	4.04299	2.78276	Cutaneous Leishmaniasis	Healthy	Skin	Skin	T CD4 Migratory	T CD4 Resident
ARL8B	0.798119	0.201881	1.37458	0.000104312	0.000128873	0	0.25	-0.345599	-0.35217	0.934023	-4.1132	2.52424	0.26103	0.324895	0.205882	0.236287	1.19335	1.00872	Cutaneous Leishmaniasis	Healthy	Skin	Skin	T CD4 Migratory	T CD4 Resident
RNPS1	0.798119	0.201881	1.37458	0.000129308	0.000130473	0	0.25	0.0401351	0.0935221	0.926028	-3.86416	2.87395	0.297794	0.405063	0.235294	0.295359	1.0688	1.32019	Cutaneous Leishmaniasis	Healthy	Skin	Skin	T CD4 Migratory	T CD4 Resident
TACC1	0.797919	0.202081	1.37334	0.000140244	0.000152571	0	0.25	-0.132003	-0.115515	0.969918	-3.53465	3.18749	0.294118	0.481013	0.227941	0.35443	1.23542	1.41017	Cutaneous Leishmaniasis	Healthy	Skin	Skin	T CD4 Migratory	T CD4 Resident
DYNC1H1	0.797919	0.202081	1.37334	0.000211062	0.000199367	0	0.25	0.153208	0.100364	1.01115	-3.15239	4.12912	0.433824	0.556962	0.334559	0.345992	1.91766	1.74661	Cutaneous Leishmaniasis	Healthy	Skin	Skin	T CD4 Migratory	T CD4 Resident
YWHAQ	0.797519	0.202481	1.37086	0.000214007	0.000309182	0	0.25	-0.532009	-0.544361	0.744245	-3.15314	2.32994	0.397059	1.11814	0.286765	0.582278	1.77219	3.33656	Cutaneous Leishmaniasis	Healthy	Skin	Skin	T CD4 Migratory	T CD4 Resident
RBMX	0.796919	0.203081	1.36715	0.000241958	0.00033244	0	0.25	-0.358247	-0.339112	0.920042	-4.20381	2.53865	0.529412	0.957806	0.386029	0.485232	2.19315	3.31106	Cutaneous Leishmaniasis	Healthy	Skin	Skin	T CD4 Migratory	T CD4 Resident
EIF3L	0.796919	0.203081	1.36715	0.00013914	0.000175397	0	0.25	-0.400843	-0.320827	1.17567	-3.93489	4.09576	0.408088	0.565401	0.301471	0.392405	1.43743	1.68342	Cutaneous Leishmaniasis	Healthy	Skin	Skin	T CD4 Migratory	T CD4 Resident
WAC	0.796519	0.203481	1.36468	0.000451276	0.000418387	0	0.25	0.161686	0.160922	0.963301	-3.88287	3.25322	0.779412	1.76371	0.470588	0.616034	3.63815	5.46245	Cutaneous Leishmaniasis	Healthy	Skin	Skin	T CD4 Migratory	T CD4 Resident
ZNF706	0.796319	0.203681	1.36344	0.000166673	0.000136022	0	0.25	0.419801	0.388982	0.922346	-2.29988	4.82219	0.338236	0.362869	0.25	0.265823	1.3394	1.26492	Cutaneous Leishmaniasis	Healthy	Skin	Skin	T CD4 Migratory	T CD4 Resident
ANXA7	0.795918	0.204082	1.36098	0.000164363	0.000150322	0	0.25	0.288534	0.20882	1.08107	-3.53839	4.59675	0.334559	0.400844	0.261029	0.291139	1.28149	1.1639	Cutaneous Leishmaniasis	Healthy	Skin	Skin	T CD4 Migratory	T CD4 Resident
TRAM1	0.795718	0.204282	1.35975	0.000203315	0.000184462	0	0.25	0.174975	0.160446	0.970344	-3.13676	3.62163	0.404412	0.531646	0.330882	0.371308	1.5945	2.00109	Cutaneous Leishmaniasis	Healthy	Skin	Skin	T CD4 Migratory	T CD4 Resident
CAPN2	0.795518	0.204482	1.35851	0.000129175	0.000147054	0	0.25	-0.163342	-0.131237	1.02081	-3.92752	3.51009	0.268383	0.413502	0.205882	0.312236	1.11483	1.32338	Cutaneous Leishmaniasis	Healthy	Skin	Skin	T CD4 Migratory	T CD4 Resident
MAP4K4	0.795518	0.204482	1.35851	0.00040132	0.000420168	0	0.25	0.00862273	-0.0248857	1.032	-3.23724	4.4912	0.94853	1.82279	0.533088	0.548523	4.32772	5.00455	Cutaneous Leishmaniasis	Healthy	Skin	Skin	T CD4 Migratory	T CD4 Resident
HERPUD2	0.795518	0.204482	1.35851	0.000230166	0.000194516	0	0.25	0.324958	0.354187	0.879122	-2.57568	4.06118	0.496324	0.839663	0.352941	0.43038	2.30603	2.31648	Cutaneous Leishmaniasis	Healthy	Skin	Skin	T CD4 Migratory	T CD4 Resident
BRI3	0.795318	0.204682	1.35729	8.94078e-05	0.000112151	0	0.25	-0.260947	-0.324936	0.884004	-3.26244	3.61586	0.231618	0.253165	0.194853	0.219409	0.899614	0.861072	Cutaneous Leishmaniasis	Healthy	Skin	Skin	T CD4 Migratory	T CD4 Resident
ZDHHC20	0.795118	0.204882	1.35606	0.00022402	0.000199126	0	0.25	0.252991	0.310627	0.902064	-3.52858	2.85128	0.474265	0.57384	0.301471	0.362869	1.8727	1.96753	Cutaneous Leishmaniasis	Healthy	Skin	Skin	T CD4 Migratory	T CD4 Resident
SET	0.794918	0.205082	1.35483	0.000348694	0.000451961	0	0.25	-0.39324	-0.296234	1.0173	-5.08889	2.50472	0.863971	1.34177	0.474265	0.599156	3.16343	4.07677	Cutaneous Leishmaniasis	Healthy	Skin	Skin	T CD4 Migratory	T CD4 Resident
GSTK1	0.794718	0.205282	1.3536	0.000355336	0.000400492	0	0.25	-0.0498302	-0.0685387	0.93117	-2.85283	3.20858	0.750001	1.03798	0.477941	0.556962	2.96559	3.64158	Cutaneous Leishmaniasis	Healthy	Skin	Skin	T CD4 Migratory	T CD4 Resident
ARID4B	0.794718	0.205282	1.3536	0.000728546	0.000774529	0	0.25	0.0195476	-0.00221634	1.02385	-3.56733	4.33338	1.93014	2.64135	0.724265	0.7173	8.17755	7.68712	Cutaneous Leishmaniasis	Healthy	Skin	Skin	T CD4 Migratory	T CD4 Resident
NDFIP1	0.794518	0.205482	1.35238	0.000312282	0.000369299	0	0.25	-0.193704	-0.209214	0.894733	-3.13585	2.82332	0.783089	1.17722	0.492647	0.531646	3.54177	3.38858	Cutaneous Leishmaniasis	Healthy	Skin	Skin	T CD4 Migratory	T CD4 Resident
PCNP	0.794318	0.205682	1.35115	0.000181315	0.000158428	0	0.25	0.284662	0.225733	0.971211	-2.71623	4.63266	0.345588	0.447258	0.275735	0.320675	1.32147	1.5124	Cutaneous Leishmaniasis	Healthy	Skin	Skin	T CD4 Migratory	T CD4 Resident
CMPK1	0.794318	0.205682	1.35115	0.000118051	0.000105264	0	0.25	0.264986	0.220207	1.05312	-3.39206	4.39366	0.319853	0.253165	0.257353	0.194093	1.3177	0.760297	Cutaneous Leishmaniasis	Healthy	Skin	Skin	T CD4 Migratory	T CD4 Resident
PPWD1	0.794318	0.205682	1.35115	0.000104066	9.73447e-05	0	0.25	0.154851	0.136393	0.996807	-4.01144	4.50172	0.286765	0.291139	0.242647	0.198312	1.25695	0.829822	Cutaneous Leishmaniasis	Healthy	Skin	Skin	T CD4 Migratory	T CD4 Resident
HMGN2	0.794318	0.205682	1.35115	0.000213252	0.000229966	0	0.25	-0.130135	-0.0488205	1.01018	-4.12871	3.89371	0.566177	0.607595	0.356618	0.396624	1.84326	2.08948	Cutaneous Leishmaniasis	Healthy	Skin	Skin	T CD4 Migratory	T CD4 Resident
OPTN	0.794118	0.205882	1.34993	0.000241248	0.000244628	0	0.25	0.0959289	0.0357947	0.994787	-3.78171	3.53023	0.621324	0.776372	0.408088	0.417722	2.44086	2.18596	Cutaneous Leishmaniasis	Healthy	Skin	Skin	T CD4 Migratory	T CD4 Resident
DSTN	0.794118	0.205882	1.34993	0.000156839	0.000176149	0	0.25	-0.220735	-0.168269	1.04112	-4.4148	3.59951	0.316177	0.535865	0.246324	0.371308	1.1839	1.93351	Cutaneous Leishmaniasis	Healthy	Skin	Skin	T CD4 Migratory	T CD4 Resident
PNRC1	0.794118	0.205882	1.34993	0.000711997	0.000735775	0	0.25	-0.0739747	0.0274582	0.963648	-3.65359	3.04451	1.53676	2.29958	0.591912	0.755274	5.21981	7.18037	Cutaneous Leishmaniasis	Healthy	Skin	Skin	T CD4 Migratory	T CD4 Resident
PAIP2	0.793918	0.206082	1.3487	0.000179724	0.000199227	0	0.25	-0.122425	-0.102171	0.98311	-3.68717	4.15928	0.488971	0.510549	0.3125	0.316456	1.71396	1.54249	Cutaneous Leishmaniasis	Healthy	Skin	Skin	T CD4 Migratory	T CD4 Resident
CCT4	0.793317	0.206683	1.34504	0.000134397	0.000147677	0	0.25	-0.0928778	-0.122693	0.921546	-3.92151	3.44749	0.268383	0.464135	0.235294	0.333333	1.11191	1.37815	Cutaneous Leishmaniasis	Healthy	Skin	Skin	T CD4 Migratory	T CD4 Resident
ARPP19	0.793117	0.206883	1.34382	0.000120015	0.000114332	0	0.25	0.112352	0.107224	0.958699	-3.12563	4.88264	0.209559	0.451477	0.180147	0.312236	0.757317	1.29588	Cutaneous Leishmaniasis	Healthy	Skin	Skin	T CD4 Migratory	T CD4 Resident
VBP1	0.792917	0.207083	1.3426	5.75606e-05	6.63727e-05	0	0.25	-0.11237	-0.112359	0.984143	-3.58364	3.53818	0.154412	0.194093	0.121324	0.172996	0.538195	0.686243	Cutaneous Leishmaniasis	Healthy	Skin	Skin	T CD4 Migratory	T CD4 Resident
CREBRF	0.792517	0.207483	1.34016	0.000243571	0.000181745	0	0.25	0.367072	0.362889	0.848742	-2.23622	3.47709	0.525736	0.603376	0.375	0.375527	2.2443	1.84862	Cutaneous Leishmaniasis	Healthy	Skin	Skin	T CD4 Migratory	T CD4 Resident
ZNF644	0.791917	0.208083	1.33652	0.000323455	0.000243781	0	0.25	0.428885	0.431361	0.869247	-3.06794	3.64855	0.794118	0.700422	0.477941	0.350211	3.47492	2.08931	Cutaneous Leishmaniasis	Healthy	Skin	Skin	T CD4 Migratory	T CD4 Resident
NDUFA5	0.791517	0.208483	1.33409	0.000119969	0.000129075	0	0.25	0.00137726	-0.0732198	0.977559	-2.78432	4.08786	0.286765	0.438819	0.220588	0.316456	1.01985	1.2819	Cutaneous Leishmaniasis	Healthy	Skin	Skin	T CD4 Migratory	T CD4 Resident
IQGAP1	0.791517	0.208483	1.33409	0.000410444	0.000456787	0	0.25	-0.175541	-0.16296	0.898679	-3.46077	2.95759	0.937501	1.55696	0.540441	0.637131	4.1639	5.07836	Cutaneous Leishmaniasis	Healthy	Skin	Skin	T CD4 Migratory	T CD4 Resident
ARPC2	0.791317	0.208683	1.33288	0.000626037	0.000810812	0	0.25	-0.294877	-0.320916	0.909763	-3.10885	3.02171	1.56617	2.46413	0.665441	0.78481	5.99078	7.19968	Cutaneous Leishmaniasis	Healthy	Skin	Skin	T CD4 Migratory	T CD4 Resident
FAM107B	0.791116	0.208884	1.33167	0.000723031	0.000920141	0	0.25	-0.299266	-0.295968	0.882695	-3.13729	2.70634	1.64706	3.05063	0.6875	0.772152	6.62375	9.19196	Cutaneous Leishmaniasis	Healthy	Skin	Skin	T CD4 Migratory	T CD4 Resident
GNAI2	0.791116	0.208884	1.33167	0.000281083	0.000342472	0	0.25	-0.327323	-0.340675	0.829829	-3.22985	2.42474	0.492647	1.23207	0.371324	0.620253	1.84052	3.80096	Cutaneous Leishmaniasis	Healthy	Skin	Skin	T CD4 Migratory	T CD4 Resident
SSB	0.790916	0.209084	1.33046	0.00020571	0.000220481	0	0.25	-0.0622081	-0.15302	0.998338	-3.5254	4.71364	0.463236	0.599156	0.345588	0.392405	1.86898	1.82725	Cutaneous Leishmaniasis	Healthy	Skin	Skin	T CD4 Migratory	T CD4 Resident
NDUFV1	0.790716	0.209284	1.32925	0.00011964	0.000133468	0	0.25	-0.207891	-0.20943	0.960409	-3.0974	4.39979	0.209559	0.455696	0.191176	0.320675	0.89659	1.33545	Cutaneous Leishmaniasis	Healthy	Skin	Skin	T CD4 Migratory	T CD4 Resident
STARD7	0.790516	0.209484	1.32804	8.68201e-05	8.02662e-05	0	0.25	0.113972	0.121658	0.950784	-3.05776	4.11452	0.132353	0.303798	0.117647	0.232068	0.433255	1.02471	Cutaneous Leishmaniasis	Healthy	Skin	Skin	T CD4 Migratory	T CD4 Resident
SNRPG	0.790516	0.209484	1.32804	0.000216259	0.000222967	0	0.25	-0.10301	-0.0848584	0.984505	-3.66219	3.74674	0.378677	0.831224	0.294118	0.527426	1.50142	2.35063	Cutaneous Leishmaniasis	Healthy	Skin	Skin	T CD4 Migratory	T CD4 Resident
VCP	0.790116	0.209884	1.32563	0.000140553	0.000173496	0	0.25	-0.204157	-0.22168	0.87775	-2.89542	3.43985	0.349265	0.590718	0.283088	0.375527	1.30395	1.91366	Cutaneous Leishmaniasis	Healthy	Skin	Skin	T CD4 Migratory	T CD4 Resident
CGGBP1	0.790116	0.209884	1.32563	0.000181607	0.000191115	0	0.25	-0.0313098	-0.0877042	0.968156	-3.61928	4.04723	0.518383	0.413502	0.386029	0.316456	2.39897	1.35982	Cutaneous Leishmaniasis	Healthy	Skin	Skin	T CD4 Migratory	T CD4 Resident
CBX3	0.789916	0.210084	1.32442	0.000289746	0.000202439	0	0.25	0.503973	0.48075	0.815911	-2.21785	3.75749	0.481618	0.691983	0.341912	0.438819	1.89163	2.03912	Cutaneous Leishmaniasis	Healthy	Skin	Skin	T CD4 Migratory	T CD4 Resident
GATAD2A	0.789916	0.210084	1.32442	0.000230802	0.00022601	0	0.25	0.109371	0.0797086	0.948336	-3.03561	3.43017	0.477941	0.945148	0.345588	0.443038	2.05784	2.83273	Cutaneous Leishmaniasis	Healthy	Skin	Skin	T CD4 Migratory	T CD4 Resident
SNX6	0.789716	0.210284	1.32321	0.000263092	0.000216107	0	0.25	0.329091	0.306932	0.908964	-2.46915	3.97242	0.727942	0.64557	0.463235	0.35865	2.93574	1.73967	Cutaneous Leishmaniasis	Healthy	Skin	Skin	T CD4 Migratory	T CD4 Resident
EIF3M	0.789516	0.210484	1.32201	0.000206577	0.000208827	0	0.25	0.0953615	-0.0156841	1.02792	-3.08357	4.30684	0.503677	0.603376	0.360294	0.405063	2.07652	1.82869	Cutaneous Leishmaniasis	Healthy	Skin	Skin	T CD4 Migratory	T CD4 Resident
SELENOF	0.789316	0.210684	1.32081	0.000271309	0.000205553	0	0.25	0.43418	0.422711	0.858528	-2.69193	3.79784	0.569853	0.540085	0.378676	0.417722	2.16421	1.79689	Cutaneous Leishmaniasis	Healthy	Skin	Skin	T CD4 Migratory	T CD4 Resident
PTBP1	0.788916	0.211084	1.3184	0.000101948	9.64559e-05	0	0.25	0.104715	0.0689678	0.999907	-3.26533	4.55587	0.169118	0.329114	0.143382	0.261603	0.597423	1.11518	Cutaneous Leishmaniasis	Healthy	Skin	Skin	T CD4 Migratory	T CD4 Resident
RAP1B	0.788715	0.211285	1.3172	0.000447332	0.000591599	0	0.25	-0.239261	-0.248591	0.980457	-4.12472	3.40389	1.13971	2.62447	0.580882	0.704641	4.48259	7.46567	Cutaneous Leishmaniasis	Healthy	Skin	Skin	T CD4 Migratory	T CD4 Resident
RO60	0.788515	0.211485	1.316	0.000142129	0.000127446	0	0.25	0.23111	0.174009	1.04303	-3.46186	4.60246	0.283088	0.375528	0.235294	0.257384	1.19462	1.37599	Cutaneous Leishmaniasis	Healthy	Skin	Skin	T CD4 Migratory	T CD4 Resident
CCDC47	0.788315	0.211685	1.3148	0.000114657	0.000110672	0	0.25	0.15767	0.117141	0.946401	-3.66442	4.15927	0.26103	0.405063	0.213235	0.240506	1.12946	1.07678	Cutaneous Leishmaniasis	Healthy	Skin	Skin	T CD4 Migratory	T CD4 Resident
GNG2	0.788315	0.211685	1.3148	0.000471171	0.000535976	0	0.25	-0.184772	-0.194694	0.896524	-3.52355	3.31652	1.01838	1.8692	0.533088	0.64135	4.51922	5.65009	Cutaneous Leishmaniasis	Healthy	Skin	Skin	T CD4 Migratory	T CD4 Resident
CAPZB	0.788315	0.211685	1.3148	0.000501125	0.000510417	0	0.25	0.0548639	0.0417209	0.935101	-2.9598	3.03779	1.12868	1.56118	0.621324	0.649789	4.85219	4.93434	Cutaneous Leishmaniasis	Healthy	Skin	Skin	T CD4 Migratory	T CD4 Resident
SCAMP2	0.788315	0.211685	1.3148	9.01593e-05	7.17628e-05	0	0.25	0.38416	0.367904	0.88923	-3.69965	3.74177	0.202206	0.21519	0.1875	0.177215	0.862263	0.639726	Cutaneous Leishmaniasis	Healthy	Skin	Skin	T CD4 Migratory	T CD4 Resident
COMMD7	0.788115	0.211885	1.3136	8.70973e-05	7.38895e-05	0	0.25	0.325667	0.240763	1.04942	-3.90165	5.20224	0.194853	0.210971	0.169118	0.168776	0.794655	0.624967	Cutaneous Leishmaniasis	Healthy	Skin	Skin	T CD4 Migratory	T CD4 Resident
STK4	0.787715	0.212285	1.31121	0.00116596	0.00125802	0	0.25	-0.0411715	-0.0426459	0.981924	-3.23932	3.30601	2.29044	4.99156	0.819853	0.852321	10.0651	14.4852	Cutaneous Leishmaniasis	Healthy	Skin	Skin	T CD4 Migratory	T CD4 Resident
CALM2	0.787315	0.212685	1.30882	0.000352192	0.00042478	0	0.25	-0.264511	-0.267477	0.914292	-3.45632	3.36261	0.977942	1.31224	0.514706	0.57384	3.6182	3.71855	Cutaneous Leishmaniasis	Healthy	Skin	Skin	T CD4 Migratory	T CD4 Resident
MTDH	0.787115	0.212885	1.30762	0.000336227	0.000308332	0	0.25	0.260177	0.257467	0.922795	-3.7214	3.92236	0.775736	0.890296	0.441176	0.493671	2.93172	2.85722	Cutaneous Leishmaniasis	Healthy	Skin	Skin	T CD4 Migratory	T CD4 Resident
CD4	0.786715	0.213285	1.30523	0.00028042	0.000353369	0	0.25	-0.380006	-0.355537	0.847009	-3.90671	2.32324	0.595589	0.945148	0.444853	0.624473	2.63963	3.48955	Cutaneous Leishmaniasis	Healthy	Skin	Skin	T CD4 Migratory	T CD4 Resident
ANAPC16	0.786315	0.213685	1.30285	0.000275144	0.000307697	0	0.25	-0.0830631	-0.1408	1.00612	-3.39166	3.80463	0.753677	0.755275	0.507353	0.481013	3.08003	2.32731	Cutaneous Leishmaniasis	Healthy	Skin	Skin	T CD4 Migratory	T CD4 Resident
PTP4A2	0.786114	0.213886	1.30166	0.000220443	0.000290495	0	0.25	-0.359298	-0.347102	0.896156	-4.56152	2.33367	0.507353	0.831224	0.356618	0.518987	1.99395	3.01527	Cutaneous Leishmaniasis	Healthy	Skin	Skin	T CD4 Migratory	T CD4 Resident
CCNL1	0.785314	0.214686	1.29691	0.000404295	0.000433592	0	0.25	-0.104344	-0.121712	0.990799	-3.88114	5.15386	0.801471	1.03798	0.503676	0.57384	3.54404	3.85397	Cutaneous Leishmaniasis	Healthy	Skin	Skin	T CD4 Migratory	T CD4 Resident
SLC2A3	0.784514	0.215486	1.29217	0.00113249	0.00167748	0	0.25	-0.39893	-0.32419	0.957877	-4.489	2.54714	2.93749	6.07172	0.738971	0.801688	11.4037	19.4307	Cutaneous Leishmaniasis	Healthy	Skin	Skin	T CD4 Migratory	T CD4 Resident
SPCS2	0.784514	0.215486	1.29217	0.00021333	0.000216417	0	0.25	-0.0333892	0.0100565	0.946378	-3.42646	3.98091	0.558824	0.582279	0.382353	0.42616	2.1454	1.85189	Cutaneous Leishmaniasis	Healthy	Skin	Skin	T CD4 Migratory	T CD4 Resident
DNAJC7	0.784514	0.215486	1.29217	0.000135548	0.000126656	0	0.25	0.205175	0.150874	0.952032	-2.75846	4.37144	0.272059	0.333333	0.224265	0.227848	1.03637	1.19158	Cutaneous Leishmaniasis	Healthy	Skin	Skin	T CD4 Migratory	T CD4 Resident
ACIN1	0.784314	0.215686	1.29098	0.000155299	0.000129595	0	0.25	0.304025	0.290677	0.892014	-3.52099	3.59542	0.389706	0.333334	0.290441	0.244726	1.64697	1.13644	Cutaneous Leishmaniasis	Healthy	Skin	Skin	T CD4 Migratory	T CD4 Resident
VAPA	0.783713	0.216287	1.28744	0.000239723	0.00026807	0	0.25	-0.085854	-0.146556	0.903071	-2.91432	4.06243	0.474265	1.05063	0.345588	0.493671	1.97208	2.90161	Cutaneous Leishmaniasis	Healthy	Skin	Skin	T CD4 Migratory	T CD4 Resident
THOC2	0.783513	0.216487	1.28626	0.00018327	0.000182468	0	0.25	0.0328893	0.0318537	0.953421	-4.46766	3.39615	0.455883	0.485232	0.345588	0.316456	2.12807	1.58112	Cutaneous Leishmaniasis	Healthy	Skin	Skin	T CD4 Migratory	T CD4 Resident
EIF2S3	0.783513	0.216487	1.28626	0.000243817	0.000274758	0	0.25	-0.0832099	-0.108308	0.913173	-3.51594	3.05322	0.463236	0.670886	0.349265	0.42616	1.7826	2.2455	Cutaneous Leishmaniasis	Healthy	Skin	Skin	T CD4 Migratory	T CD4 Resident
PAPOLA	0.783513	0.216487	1.28626	0.000269452	0.000199361	0	0.25	0.467408	0.442359	0.802451	-2.08612	4.35564	0.529412	0.64557	0.393382	0.413502	2.23495	1.93886	Cutaneous Leishmaniasis	Healthy	Skin	Skin	T CD4 Migratory	T CD4 Resident
ARHGDIB	0.783313	0.216687	1.28508	0.00109007	0.000961313	0	0.25	0.253551	0.22981	0.895179	-2.57022	3.66944	2.84558	2.7173	0.772059	0.772152	9.96379	8.06821	Cutaneous Leishmaniasis	Healthy	Skin	Skin	T CD4 Migratory	T CD4 Resident
SUB1	0.783113	0.216887	1.2839	0.000484895	0.000646317	0	0.25	-0.310389	-0.316646	0.850401	-3.35745	2.53524	1.21323	2.18565	0.595588	0.704641	4.71078	5.97497	Cutaneous Leishmaniasis	Healthy	Skin	Skin	T CD4 Migratory	T CD4 Resident
TCEA1	0.782913	0.217087	1.28272	0.000195409	0.000190727	0	0.25	0.107043	0.0940342	0.918627	-3.14091	3.25185	0.544118	0.50211	0.360294	0.362869	2.10176	1.68903	Cutaneous Leishmaniasis	Healthy	Skin	Skin	T CD4 Migratory	T CD4 Resident
SFPQ	0.782713	0.217287	1.28155	0.000350239	0.000425677	0	0.25	-0.145979	-0.107325	0.920351	-3.82106	3.0356	0.775736	0.928271	0.507353	0.527426	3.3379	3.66839	Cutaneous Leishmaniasis	Healthy	Skin	Skin	T CD4 Migratory	T CD4 Resident
PPIL4	0.782713	0.217287	1.28155	0.000136093	0.00016284	0	0.25	-0.21257	-0.213096	0.909809	-4.35484	3.10375	0.38603	0.506329	0.305147	0.350211	1.46832	1.65864	Cutaneous Leishmaniasis	Healthy	Skin	Skin	T CD4 Migratory	T CD4 Resident
ENO1	0.782513	0.217487	1.28037	0.000290382	0.000331727	0	0.25	-0.194085	-0.168694	0.930952	-3.38233	2.99987	0.724265	1.16034	0.422794	0.565401	2.63117	3.61265	Cutaneous Leishmaniasis	Healthy	Skin	Skin	T CD4 Migratory	T CD4 Resident
TMEM50A	0.782513	0.217487	1.28037	0.000198887	0.000247892	0	0.25	-0.258831	-0.275053	0.901699	-3.32758	2.81328	0.393383	0.691983	0.308824	0.489451	1.52323	2.50932	Cutaneous Leishmaniasis	Healthy	Skin	Skin	T CD4 Migratory	T CD4 Resident
GRB2	0.782313	0.217687	1.2792	0.000274296	0.000271859	0	0.25	0.129597	0.150677	0.880935	-3.45187	2.70904	0.647059	0.991562	0.389706	0.459916	2.87889	2.87423	Cutaneous Leishmaniasis	Healthy	Skin	Skin	T CD4 Migratory	T CD4 Resident
ANXA6	0.781513	0.218487	1.2745	0.000213563	0.000241242	0	0.25	-0.0670149	-0.0808682	0.916998	-3.16453	3.45199	0.415441	0.957806	0.327206	0.476793	1.47434	2.79847	Cutaneous Leishmaniasis	Healthy	Skin	Skin	T CD4 Migratory	T CD4 Resident
HNRNPF	0.780312	0.219688	1.26749	0.000250857	0.000291997	0	0.25	-0.212821	-0.226572	0.879904	-3.20386	2.99451	0.680148	0.780591	0.422794	0.459916	2.629	2.21469	Cutaneous Leishmaniasis	Healthy	Skin	Skin	T CD4 Migratory	T CD4 Resident
ALKBH5	0.780112	0.219888	1.26632	9.08709e-05	8.7226e-05	0	0.25	0.0272053	0.0361567	0.888542	-3.1165	2.93544	0.136029	0.341772	0.125	0.261603	0.554473	0.985941	Cutaneous Leishmaniasis	Healthy	Skin	Skin	T CD4 Migratory	T CD4 Resident
AKAP13	0.780112	0.219888	1.26632	0.000950505	0.000970599	0	0.25	-0.0351789	-0.0152297	0.991228	-3.55309	3.7931	2.59191	3.33333	0.823529	0.797468	10.9964	9.78891	Cutaneous Leishmaniasis	Healthy	Skin	Skin	T CD4 Migratory	T CD4 Resident
SRSF5	0.779712	0.220288	1.26399	0.000446471	0.000501028	0	0.25	-0.132426	-0.131103	0.895714	-4.31712	2.82145	1.11397	1.07173	0.599265	0.603376	4.53169	4.12839	Cutaneous Leishmaniasis	Healthy	Skin	Skin	T CD4 Migratory	T CD4 Resident
JMJD1C	0.779712	0.220288	1.26399	0.00071704	0.000631887	0	0.25	0.17859	0.164488	0.971987	-3.89946	3.66853	1.82353	2.25738	0.702206	0.649789	8.13649	6.20227	Cutaneous Leishmaniasis	Healthy	Skin	Skin	T CD4 Migratory	T CD4 Resident
PDIA3	0.779512	0.220488	1.26282	0.000286564	0.000338497	0	0.25	-0.223236	-0.233386	0.873382	-3.44935	2.99226	0.738971	0.924051	0.433824	0.506329	3.05788	2.73148	Cutaneous Leishmaniasis	Healthy	Skin	Skin	T CD4 Migratory	T CD4 Resident
SRSF10	0.779312	0.220688	1.26166	0.000253112	0.000271224	0	0.25	0.00957478	0.0286622	0.900927	-3.0514	3.13274	0.617647	0.708861	0.411765	0.443038	2.50948	2.57217	Cutaneous Leishmaniasis	Healthy	Skin	Skin	T CD4 Migratory	T CD4 Resident
HADHA	0.779112	0.220888	1.2605	0.000130262	0.0001169	0	0.25	0.231509	0.186964	0.996111	-3.82026	4.89925	0.334559	0.299578	0.268382	0.240506	1.18892	0.916339	Cutaneous Leishmaniasis	Healthy	Skin	Skin	T CD4 Migratory	T CD4 Resident
YWHAB	0.778111	0.221889	1.25469	0.000564027	0.000594975	0	0.25	0.00396812	-0.04215	0.922169	-3.06779	4.12934	1.28676	1.86498	0.569853	0.687764	4.78472	5.74416	Cutaneous Leishmaniasis	Healthy	Skin	Skin	T CD4 Migratory	T CD4 Resident
ACTR2	0.778111	0.221889	1.25469	0.000370416	0.000306744	0	0.25	0.307526	0.311907	0.834247	-2.88957	3.01878	0.988971	0.911393	0.558824	0.485232	4.10716	2.90185	Cutaneous Leishmaniasis	Healthy	Skin	Skin	T CD4 Migratory	T CD4 Resident
EIF3J	0.777911	0.222089	1.25353	0.000110168	0.000140893	0	0.25	-0.250437	-0.269456	0.932964	-3.43273	4.39879	0.275735	0.50211	0.209559	0.299578	1.07725	1.51266	Cutaneous Leishmaniasis	Healthy	Skin	Skin	T CD4 Migratory	T CD4 Resident
MOB1A	0.777911	0.222089	1.25353	0.000171282	0.000168819	0	0.25	0.0533381	0.0647774	0.878396	-3.32101	3.81006	0.415441	0.438819	0.319853	0.324895	1.58538	1.63903	Cutaneous Leishmaniasis	Healthy	Skin	Skin	T CD4 Migratory	T CD4 Resident
HLA-C	0.777911	0.222089	1.25353	0.00182469	0.00185929	0	0.25	-0.0777782	-0.0136147	0.999211	-3.49041	3.25944	4.74632	4.70464	0.830882	0.85654	17.2656	15.8046	Cutaneous Leishmaniasis	Healthy	Skin	Skin	T CD4 Migratory	T CD4 Resident
SPOCK2	0.777711	0.222289	1.25238	0.000478121	0.000603348	0	0.25	-0.255581	-0.237174	0.84041	-2.93539	2.4901	0.974265	1.83122	0.555147	0.670886	3.86315	5.59537	Cutaneous Leishmaniasis	Healthy	Skin	Skin	T CD4 Migratory	T CD4 Resident
EIF4A2	0.776911	0.223089	1.24775	0.000426747	0.000558439	0	0.25	-0.347181	-0.349698	0.789873	-3.35185	3.31203	0.709559	1.75528	0.455882	0.725738	2.58525	6.05351	Cutaneous Leishmaniasis	Healthy	Skin	Skin	T CD4 Migratory	T CD4 Resident
ELF1	0.776711	0.223289	1.2466	0.000882501	0.000918726	0	0.25	0.0542775	0.121281	0.930015	-4.06947	3.02626	1.82353	2.81856	0.761029	0.746835	8.41949	8.336	Cutaneous Leishmaniasis	Healthy	Skin	Skin	T CD4 Migratory	T CD4 Resident
HNRNPD	0.776311	0.223689	1.24429	0.000235488	0.000239188	0	0.25	0.100832	0.0616283	0.968	-3.60514	3.38223	0.713236	0.590718	0.459559	0.405063	2.61547	1.94662	Cutaneous Leishmaniasis	Healthy	Skin	Skin	T CD4 Migratory	T CD4 Resident
EIF3H	0.77611	0.22389	1.24314	0.000416354	0.000384577	0	0.25	0.109284	0.0979276	0.960032	-2.94647	3.6979	1.06985	1.06329	0.551471	0.594937	3.85377	3.28386	Cutaneous Leishmaniasis	Healthy	Skin	Skin	T CD4 Migratory	T CD4 Resident
CCT8	0.77611	0.22389	1.24314	0.000135098	0.000115281	0	0.25	0.254654	0.20555	0.966198	-3.00674	4.26471	0.283088	0.324895	0.227941	0.278481	1.05314	1.0106	Cutaneous Leishmaniasis	Healthy	Skin	Skin	T CD4 Migratory	T CD4 Resident
CIRBP	0.77611	0.22389	1.24314	0.000541685	0.000533685	0	0.25	0.0351817	-0.0127525	0.871805	-2.74008	3.09075	0.963236	1.2616	0.5	0.666667	3.88758	4.66446	Cutaneous Leishmaniasis	Healthy	Skin	Skin	T CD4 Migratory	T CD4 Resident
MSN	0.77591	0.22409	1.24199	0.000406556	0.000369727	0	0.25	0.175827	0.156796	0.900003	-3.10617	3.99093	0.919118	1.41772	0.507353	0.531646	3.67198	4.33722	Cutaneous Leishmaniasis	Healthy	Skin	Skin	T CD4 Migratory	T CD4 Resident
GRK2	0.77591	0.22409	1.24199	0.000166968	0.000116223	0	0.25	0.551193	0.470174	0.848837	-1.85274	4.08628	0.283088	0.485232	0.238971	0.337553	1.13277	1.64397	Cutaneous Leishmaniasis	Healthy	Skin	Skin	T CD4 Migratory	T CD4 Resident
HNRNPM	0.77531	0.22469	1.23854	0.000276139	0.000315569	0	0.25	-0.202039	-0.193502	0.865957	-3.1708	3.53333	0.57353	0.902954	0.367647	0.518987	2.18895	2.7606	Cutaneous Leishmaniasis	Healthy	Skin	Skin	T CD4 Migratory	T CD4 Resident
RNASET2	0.77511	0.22489	1.23739	0.000300722	0.000303974	0	0.25	0.132855	0.0827231	0.897932	-4.03167	3.19964	0.757354	0.704642	0.466912	0.42616	2.83206	2.42969	Cutaneous Leishmaniasis	Healthy	Skin	Skin	T CD4 Migratory	T CD4 Resident
HLA-E	0.77491	0.22509	1.23625	0.00132676	0.000947055	0	0.25	0.51663	0.490281	0.730297	-2.23332	3.97077	3.59926	2.32489	0.819853	0.767932	13.3378	8.34783	Cutaneous Leishmaniasis	Healthy	Skin	Skin	T CD4 Migratory	T CD4 Resident
TNRC6B	0.77431	0.22569	1.23281	0.000963624	0.00101917	0	0.25	-0.0384712	-0.0256143	0.955726	-3.79245	3.57835	2.53676	3.41772	0.819853	0.734177	11.0169	10.0922	Cutaneous Leishmaniasis	Healthy	Skin	Skin	T CD4 Migratory	T CD4 Resident
SERP1	0.77411	0.22589	1.23166	0.000316062	0.000316069	0	0.25	-0.018399	0.0516624	0.908662	-3.43171	3.29166	0.746324	1.00422	0.463235	0.552743	2.52017	3.08438	Cutaneous Leishmaniasis	Healthy	Skin	Skin	T CD4 Migratory	T CD4 Resident
ITGB1	0.772709	0.227291	1.22367	0.000591174	0.000569749	0	0.25	0.0499891	0.0356822	0.896614	-2.98272	3.20832	1.34926	1.83544	0.5625	0.670886	5.47215	5.78309	Cutaneous Leishmaniasis	Healthy	Skin	Skin	T CD4 Migratory	T CD4 Resident
NCL	0.772309	0.227691	1.22139	0.000439624	0.000461735	0	0.25	-0.0568474	0.0089407	0.968105	-5.16526	2.76483	1.10662	1.27848	0.507353	0.624473	4.03282	4.43396	Cutaneous Leishmaniasis	Healthy	Skin	Skin	T CD4 Migratory	T CD4 Resident
SF3B1	0.771509	0.228491	1.21685	0.000440319	0.00041625	0	0.25	0.104809	0.0975027	0.852825	-2.92171	3.16233	0.911765	0.886077	0.569853	0.493671	3.73153	3.19946	Cutaneous Leishmaniasis	Healthy	Skin	Skin	T CD4 Migratory	T CD4 Resident
PGK1	0.771509	0.228491	1.21685	0.000310599	0.000393289	0	0.25	-0.31889	-0.324656	0.770246	-3.06512	2.27713	0.738971	1.21941	0.463235	0.603376	2.62872	3.85161	Cutaneous Leishmaniasis	Healthy	Skin	Skin	T CD4 Migratory	T CD4 Resident
ACAP1	0.771108	0.228892	1.21458	0.00041142	0.000505915	0	0.25	-0.26647	-0.230382	0.862617	-3.50308	2.84266	0.867648	1.43882	0.533088	0.658228	3.78032	5.40048	Cutaneous Leishmaniasis	Healthy	Skin	Skin	T CD4 Migratory	T CD4 Resident
CD3E	0.770908	0.229092	1.21345	0.00051825	0.000592162	0	0.25	-0.212579	-0.120636	1.07675	-4.29846	3.7379	1.35662	1.60338	0.569853	0.708861	4.75574	5.08277	Cutaneous Leishmaniasis	Healthy	Skin	Skin	T CD4 Migratory	T CD4 Resident
SEPTIN9	0.770708	0.229292	1.21231	0.000385808	0.000314886	0	0.25	0.343916	0.350733	0.824678	-2.97707	3.32668	0.794118	1.06751	0.448529	0.599156	3.00093	3.5417	Cutaneous Leishmaniasis	Healthy	Skin	Skin	T CD4 Migratory	T CD4 Resident
TERF2IP	0.768908	0.231092	1.20215	0.000178375	0.000226392	0	0.25	-0.302453	-0.304992	0.790903	-3.60302	2.45859	0.492647	0.801688	0.341912	0.468354	1.94045	2.26284	Cutaneous Leishmaniasis	Healthy	Skin	Skin	T CD4 Migratory	T CD4 Resident
UBXN4	0.768107	0.231893	1.19765	0.000272643	0.0002056	0	0.25	0.424625	0.423061	0.732495	-2.17722	3.44523	0.716912	0.599156	0.408088	0.400844	2.82061	1.86907	Cutaneous Leishmaniasis	Healthy	Skin	Skin	T CD4 Migratory	T CD4 Resident
ATP1A1	0.768107	0.231893	1.19765	0.000170231	0.000199645	0	0.25	-0.216244	-0.221416	0.825749	-4.1322	3.06476	0.375	0.729958	0.301471	0.42616	1.69573	2.16686	Cutaneous Leishmaniasis	Healthy	Skin	Skin	T CD4 Migratory	T CD4 Resident
HMGN1	0.767507	0.232493	1.19429	0.000328512	0.000335801	0	0.25	-0.0553002	-0.0580502	0.90999	-3.39893	4.20489	0.709559	1.01266	0.433824	0.518987	2.58526	3.22216	Cutaneous Leishmaniasis	Healthy	Skin	Skin	T CD4 Migratory	T CD4 Resident
MORF4L1	0.767107	0.232893	1.19205	0.000424553	0.000339804	0	0.25	0.390009	0.356558	0.833072	-2.25756	3.14047	1.00735	1.11814	0.547794	0.561181	3.84085	3.37612	Cutaneous Leishmaniasis	Healthy	Skin	Skin	T CD4 Migratory	T CD4 Resident
GDI2	0.766907	0.233093	1.19093	0.000167641	0.000145305	0	0.25	0.240838	0.228319	0.807826	-2.67509	3.39877	0.389706	0.556962	0.308824	0.371308	1.47412	1.5574	Cutaneous Leishmaniasis	Healthy	Skin	Skin	T CD4 Migratory	T CD4 Resident
HSPA9	0.766707	0.233293	1.18981	0.000180646	0.000205441	0	0.25	-0.0905779	-0.0970511	0.861106	-2.92612	3.74532	0.375	1.18144	0.290441	0.49789	1.4398	3.16536	Cutaneous Leishmaniasis	Healthy	Skin	Skin	T CD4 Migratory	T CD4 Resident
RPS27L	0.766707	0.233293	1.18981	0.000162228	0.00015907	0	0.25	0.0708739	0.035696	0.870937	-3.08589	3.78601	0.433824	0.489452	0.316176	0.341772	1.73328	1.45675	Cutaneous Leishmaniasis	Healthy	Skin	Skin	T CD4 Migratory	T CD4 Resident
RAB7A	0.765506	0.234494	1.18311	0.000256732	0.000310575	0	0.25	-0.225917	-0.233972	0.821107	-2.95861	2.57394	0.544118	1.19831	0.345588	0.527426	2.21747	3.37583	Cutaneous Leishmaniasis	Healthy	Skin	Skin	T CD4 Migratory	T CD4 Resident
OSBPL8	0.765306	0.234694	1.18199	0.000620696	0.000606513	0	0.25	0.109778	0.10384	0.836772	-2.77824	3.49951	1.72794	2.12658	0.683824	0.594937	7.32781	6.0735	Cutaneous Leishmaniasis	Healthy	Skin	Skin	T CD4 Migratory	T CD4 Resident
CSDE1	0.764906	0.235094	1.17977	0.000267069	0.000248003	0	0.25	0.199575	0.202912	0.814896	-2.55945	2.94179	0.654412	0.675106	0.426471	0.438819	2.741	2.06039	Cutaneous Leishmaniasis	Healthy	Skin	Skin	T CD4 Migratory	T CD4 Resident
TBCA	0.763305	0.236695	1.17089	0.00027079	0.000260812	0	0.25	0.132837	0.108648	0.827454	-2.70543	3.1197	0.588236	0.894515	0.415441	0.50211	2.36135	2.63182	Cutaneous Leishmaniasis	Healthy	Skin	Skin	T CD4 Migratory	T CD4 Resident
STK17B	0.761705	0.238295	1.16205	0.000848104	0.00113389	0	0.25	-0.315446	-0.301626	0.797122	-3.04803	2.24282	2.5147	3.88607	0.808824	0.797468	10.9069	10.847	Cutaneous Leishmaniasis	Healthy	Skin	Skin	T CD4 Migratory	T CD4 Resident
NAP1L1	0.760504	0.239496	1.15545	0.000490628	0.000669141	0	0.25	-0.464011	-0.427071	0.72702	-3.12811	2.21192	1.23897	2.08017	0.558824	0.700422	4.35459	6.48428	Cutaneous Leishmaniasis	Healthy	Skin	Skin	T CD4 Migratory	T CD4 Resident
DDX24	0.759104	0.240896	1.14777	0.00040957	0.000492252	0	0.25	-0.197448	-0.195413	0.790525	-3.06897	2.5862	0.955883	1.41772	0.533088	0.637131	3.73416	4.48625	Cutaneous Leishmaniasis	Healthy	Skin	Skin	T CD4 Migratory	T CD4 Resident
UBE2I	0.758904	0.241096	1.14668	0.000154809	0.000178711	0	0.25	-0.241604	-0.21087	0.857714	-3.39653	2.89841	0.32353	0.455697	0.238971	0.333333	1.14922	1.47602	Cutaneous Leishmaniasis	Healthy	Skin	Skin	T CD4 Migratory	T CD4 Resident
EIF3A	0.757703	0.242297	1.14013	0.00028262	0.000242671	0	0.25	0.251447	0.229716	0.794078	-2.6042	2.90877	0.69853	0.835444	0.455882	0.459916	2.80587	2.55524	Cutaneous Leishmaniasis	Healthy	Skin	Skin	T CD4 Migratory	T CD4 Resident
PRPF38B	0.756903	0.243097	1.13577	0.000260994	0.00025436	0	0.25	0.110815	0.0309591	0.865089	-2.91373	3.93523	0.51103	0.902954	0.371324	0.472574	2.15018	3.03049	Cutaneous Leishmaniasis	Healthy	Skin	Skin	T CD4 Migratory	T CD4 Resident
RAB2A	0.756703	0.243297	1.13469	0.000289576	0.000252292	0	0.25	0.262153	0.233367	0.809449	-2.30433	3.27443	0.6875	0.852321	0.441176	0.42616	3.02356	2.35215	Cutaneous Leishmaniasis	Healthy	Skin	Skin	T CD4 Migratory	T CD4 Resident
UBE2D3	0.756303	0.243697	1.13251	0.00048285	0.000509459	0	0.25	-0.0664171	-0.0554471	0.763299	-2.62521	3.07924	1.09926	1.63713	0.599265	0.675105	4.6152	4.88523	Cutaneous Leishmaniasis	Healthy	Skin	Skin	T CD4 Migratory	T CD4 Resident
EIF4B	0.755302	0.244698	1.12709	0.00032482	0.000291335	0	0.25	0.187832	0.167964	0.812048	-2.46783	3.55958	0.904412	0.86076	0.503676	0.506329	3.49305	2.67151	Cutaneous Leishmaniasis	Healthy	Skin	Skin	T CD4 Migratory	T CD4 Resident
HNRNPK	0.754702	0.245298	1.12385	0.000398646	0.000447873	0	0.25	-0.165309	-0.191553	0.785242	-2.96304	2.99806	0.937501	1.28692	0.514706	0.599156	3.37543	3.82188	Cutaneous Leishmaniasis	Healthy	Skin	Skin	T CD4 Migratory	T CD4 Resident
CNBP	0.754702	0.245298	1.12385	0.00039208	0.000475993	0	0.25	-0.308793	-0.278872	0.792161	-3.08684	2.05996	0.794118	1.6076	0.470588	0.679325	2.99224	4.67613	Cutaneous Leishmaniasis	Healthy	Skin	Skin	T CD4 Migratory	T CD4 Resident
SEC62	0.754102	0.245898	1.12061	0.000305984	0.000319487	0	0.25	-0.0343606	-0.0333195	0.840884	-3.21105	3.54833	0.724265	0.793249	0.459559	0.493671	3.05964	2.73972	Cutaneous Leishmaniasis	Healthy	Skin	Skin	T CD4 Migratory	T CD4 Resident
RSRP1	0.753701	0.246299	1.11845	0.000475171	0.000609997	0	0.25	-0.290991	-0.240027	0.875359	-3.69008	2.82331	0.974265	1.75106	0.584559	0.708861	4.11879	6.2929	Cutaneous Leishmaniasis	Healthy	Skin	Skin	T CD4 Migratory	T CD4 Resident
SERINC1	0.752501	0.247499	1.112	0.000244165	0.000214438	0	0.25	0.186096	0.186645	0.754597	-2.51302	2.59626	0.57353	0.649789	0.397059	0.405063	2.43247	2.0864	Cutaneous Leishmaniasis	Healthy	Skin	Skin	T CD4 Migratory	T CD4 Resident
PPIG	0.752301	0.247699	1.11092	0.000233554	0.000250025	0	0.25	-0.0355327	-0.0346141	0.811508	-2.79053	3.22475	0.51103	0.848102	0.349265	0.481013	2.01215	2.63539	Cutaneous Leishmaniasis	Healthy	Skin	Skin	T CD4 Migratory	T CD4 Resident
SF1	0.751301	0.248699	1.10556	0.000584295	0.000470698	0	0.25	0.258824	0.215473	0.833056	-2.76	3.35194	1.35662	1.1519	0.672794	0.590717	5.73603	3.70889	Cutaneous Leishmaniasis	Healthy	Skin	Skin	T CD4 Migratory	T CD4 Resident
LEPROTL1	0.7509	0.2491	1.10342	0.000747207	0.000761572	0	0.25	0.0726113	0.0738912	0.785563	-2.70034	2.60278	1.86397	2.37975	0.727941	0.734177	7.19599	6.65332	Cutaneous Leishmaniasis	Healthy	Skin	Skin	T CD4 Migratory	T CD4 Resident
CDC42	0.7505	0.2495	1.10128	0.000631524	0.000787689	0	0.25	-0.386659	-0.288088	0.855914	-3.95998	2.552	1.34191	2.41772	0.599265	0.780591	4.96328	7.80408	Cutaneous Leishmaniasis	Healthy	Skin	Skin	T CD4 Migratory	T CD4 Resident
SRSF11	0.7503	0.2497	1.10021	0.000429222	0.000416255	0	0.25	0.0470944	0.0572925	0.720492	-2.69034	2.44548	1.01838	1.21941	0.573529	0.599156	4.3803	3.821	Cutaneous Leishmaniasis	Healthy	Skin	Skin	T CD4 Migratory	T CD4 Resident
SYNCRIP	0.7491	0.2509	1.09382	0.000183314	0.000180677	0	0.25	0.0896179	0.0537	0.814475	-2.56627	3.04751	0.408089	0.586498	0.323529	0.337553	1.53911	1.88865	Cutaneous Leishmaniasis	Healthy	Skin	Skin	T CD4 Migratory	T CD4 Resident
FYB1	0.748699	0.251301	1.09169	0.00105392	0.000880604	0	0.25	0.243967	0.226536	0.77637	-2.47298	2.6087	2.75735	2.21097	0.816176	0.767932	11.4428	7.28201	Cutaneous Leishmaniasis	Healthy	Skin	Skin	T CD4 Migratory	T CD4 Resident
HNRNPDL	0.748299	0.251701	1.08956	0.000376764	0.000438063	0	0.25	-0.144242	-0.131157	0.786167	-2.63398	2.92505	0.720589	1.16034	0.426471	0.556962	2.63098	4.42367	Cutaneous Leishmaniasis	Healthy	Skin	Skin	T CD4 Migratory	T CD4 Resident
RSRC2	0.748299	0.251701	1.08956	0.000344958	0.000318925	0	0.25	0.151185	0.183781	0.804433	-3.21128	3.42552	0.639706	0.940929	0.419118	0.468354	2.49466	2.87467	Cutaneous Leishmaniasis	Healthy	Skin	Skin	T CD4 Migratory	T CD4 Resident
KHDRBS1	0.747499	0.252501	1.08532	0.000249713	0.000214063	0	0.25	0.249619	0.269495	0.7019	-2.2249	2.63125	0.536765	0.641351	0.375	0.417722	2.14521	2.08087	Cutaneous Leishmaniasis	Healthy	Skin	Skin	T CD4 Migratory	T CD4 Resident
PRRC2C	0.746899	0.253101	1.08214	0.000641212	0.000693527	0	0.25	-0.077005	-0.0990901	0.767541	-2.8225	3.00546	1.65073	2.11814	0.720588	0.755274	7.10668	6.39967	Cutaneous Leishmaniasis	Healthy	Skin	Skin	T CD4 Migratory	T CD4 Resident
FXR1	0.746699	0.253301	1.08108	0.000180763	0.000194198	0	0.25	-0.0499747	-0.076786	0.793725	-2.6563	3.19983	0.430147	0.797469	0.316176	0.421941	1.73472	2.23733	Cutaneous Leishmaniasis	Healthy	Skin	Skin	T CD4 Migratory	T CD4 Resident
MIER1	0.746299	0.253701	1.07897	0.000323095	0.000276944	0	0.25	0.282473	0.280966	0.710309	-2.17331	2.78029	0.812501	0.881857	0.536765	0.518987	3.27927	2.69535	Cutaneous Leishmaniasis	Healthy	Skin	Skin	T CD4 Migratory	T CD4 Resident
ZFAND6	0.743097	0.256903	1.06213	0.000266857	0.000258764	0	0.25	0.100417	0.098773	0.755007	-2.49226	2.7272	0.639706	1.02954	0.415441	0.493671	2.63624	2.98185	Cutaneous Leishmaniasis	Healthy	Skin	Skin	T CD4 Migratory	T CD4 Resident
UBE2D2	0.740696	0.259304	1.04959	0.000364521	0.000452781	0	0.25	-0.314252	-0.333537	0.640121	-2.82732	2.38627	0.830883	1.49367	0.514706	0.64557	3.42028	4.42493	Cutaneous Leishmaniasis	Healthy	Skin	Skin	T CD4 Migratory	T CD4 Resident
ATP6V0E1	0.738495	0.261505	1.03816	0.000322722	0.000330475	0	0.25	0.0469943	0.0267005	0.793106	-2.42794	3.57201	0.849265	0.78903	0.463235	0.514768	3.12548	2.47956	Cutaneous Leishmaniasis	Healthy	Skin	Skin	T CD4 Migratory	T CD4 Resident
RBM39	0.737495	0.262505	1.03299	0.000757357	0.00100264	0	0.25	-0.371897	-0.349926	0.716716	-3.76488	2.36995	1.62867	3.49367	0.669118	0.85654	6.76614	10.4502	Cutaneous Leishmaniasis	Healthy	Skin	Skin	T CD4 Migratory	T CD4 Resident
DDX5	0.735494	0.264506	1.02268	0.00109326	0.00122056	0	0.25	-0.159991	-0.158692	0.824707	-3.46149	3.07693	2.55882	3.35865	0.808824	0.839662	10.5011	11.8449	Cutaneous Leishmaniasis	Healthy	Skin	Skin	T CD4 Migratory	T CD4 Resident
ITM2B	0.735294	0.264706	1.02165	0.00095322	0.00112128	0	0.25	-0.218978	-0.237391	0.723258	-2.68731	2.89571	2.17279	2.88607	0.768382	0.839662	8.61826	9.53206	Cutaneous Leishmaniasis	Healthy	Skin	Skin	T CD4 Migratory	T CD4 Resident
TMBIM6	0.735094	0.264906	1.02062	0.000402221	0.000442375	0	0.25	-0.105924	-0.117873	0.743357	-2.32088	3.32676	0.944854	1.13924	0.533088	0.590717	3.723	3.65471	Cutaneous Leishmaniasis	Healthy	Skin	Skin	T CD4 Migratory	T CD4 Resident
WASF2	0.734894	0.265106	1.0196	0.00020662	0.000195783	0	0.25	0.105403	0.0816364	0.794718	-2.58443	2.93704	0.496324	0.607595	0.356618	0.341772	2.30359	1.69947	Cutaneous Leishmaniasis	Healthy	Skin	Skin	T CD4 Migratory	T CD4 Resident
HSP90B1	0.730892	0.269108	0.999155	0.000393426	0.000448696	0	0.25	-0.169875	-0.170506	0.765602	-3.31776	2.62272	0.834559	1.29536	0.485294	0.616034	3.10034	4.14418	Cutaneous Leishmaniasis	Healthy	Skin	Skin	T CD4 Migratory	T CD4 Resident
CD53	0.727491	0.272509	0.98193	0.000473187	0.000419554	0	0.25	0.20995	0.184777	0.709404	-1.96004	3.12224	1.15809	1.16878	0.639706	0.616034	5.36908	3.52788	Cutaneous Leishmaniasis	Healthy	Skin	Skin	T CD4 Migratory	T CD4 Resident
LCP1	0.726691	0.273309	0.977897	0.00069002	0.000635743	0	0.25	0.127498	0.123212	0.750494	-2.92282	2.68578	2.06617	1.67511	0.654412	0.700422	7.42433	5.40461	Cutaneous Leishmaniasis	Healthy	Skin	Skin	T CD4 Migratory	T CD4 Resident
HMGB1	0.72609	0.27391	0.974877	0.000814729	0.000812385	0	0.25	-0.0496175	-0.0173511	0.746606	-2.57404	2.65935	2.11029	2.3038	0.724265	0.767932	7.59501	7.4967	Cutaneous Leishmaniasis	Healthy	Skin	Skin	T CD4 Migratory	T CD4 Resident
TAF1D	0.72469	0.27531	0.967846	0.000345889	0.000337779	0	0.25	0.0779129	0.0696845	0.70516	-2.42017	2.85092	0.709559	1.18144	0.466912	0.594937	2.93567	3.67696	Cutaneous Leishmaniasis	Healthy	Skin	Skin	T CD4 Migratory	T CD4 Resident
SON	0.714686	0.285314	0.918252	0.000575623	0.000501532	0	0.25	0.216848	0.173985	0.758757	-2.74598	4.41393	1.4375	1.21097	0.709559	0.611814	6.68023	4.18567	Cutaneous Leishmaniasis	Healthy	Skin	Skin	T CD4 Migratory	T CD4 Resident
SRRM1	0.712685	0.287315	0.908461	0.000370151	0.000359591	0	0.25	0.0822625	0.105655	0.651096	-2.26832	2.8093	0.834559	0.991562	0.507353	0.56962	3.29451	3.19395	Cutaneous Leishmaniasis	Healthy	Skin	Skin	T CD4 Migratory	T CD4 Resident
CD2	0.708283	0.291717	0.887061	0.000913005	0.000863029	0	0.25	0.0927935	0.0661454	0.73393	-2.81906	3.08486	2.64338	1.74684	0.8125	0.679325	11.4304	6.25675	Cutaneous Leishmaniasis	Healthy	Skin	Skin	T CD4 Migratory	T CD4 Resident
XRCC6	0.69948	0.30052	0.844822	0.000191202	0.000188323	0	0.25	0.058858	0.0120811	0.733458	-2.78983	3.16066	0.485294	0.586498	0.341912	0.417722	1.81701	1.69331	Cutaneous Leishmaniasis	Healthy	Skin	Skin	T CD4 Migratory	T CD4 Resident
HNRNPA2B1	0.672669	0.327331	0.720282	0.000796503	0.000934785	0	0.25	-0.171849	-0.159545	0.59327	-2.32721	2.11486	1.8897	2.57384	0.768382	0.801688	7.53828	8.41786	Cutaneous Leishmaniasis	Healthy	Skin	Skin	T CD4 Migratory	T CD4 Resident
SEPTIN7	0.665666	0.334334	0.688649	0.000472355	0.000480169	0	0.25	0.00926013	0.0207758	0.586422	-1.92546	2.08912	1.34191	1.2616	0.661765	0.628692	5.26369	3.85581	Cutaneous Leishmaniasis	Healthy	Skin	Skin	T CD4 Migratory	T CD4 Resident
LYZ	0.9994	0.0006	7.41796	0.000136599	1.2917e-05	0	0.25	3.38123	3.35532	1.08903	-0.403789	7.08517	0.303894	0.0183824	0.253977	0.0183824	1.42901	0.162576	Cutaneous Leishmaniasis	Cutaneous Leishmaniasis	PBMC	Skin	T CD4 Effector Memory	T CD4 Migratory
SLC2A3	0.999	0.001	6.90674	0.000230967	0.00157685	0	0.25	-2.78309	-2.7869	0.81957	-5.69398	0.105477	0.666481	2.93749	0.391662	0.738971	2.65664	15.7578	Cutaneous Leishmaniasis	Cutaneous Leishmaniasis	PBMC	Skin	T CD4 Effector Memory	T CD4 Migratory
RGS1	0.9936	0.0064	5.04504	2.01438e-05	0.000761817	0	0.25	-5.73353	-5.77164	2.48644	-13.8423	3.78278	0.0488206	1.37868	0.0329128	0.430147	0.193392	6.7766	Cutaneous Leishmaniasis	Cutaneous Leishmaniasis	PBMC	Skin	T CD4 Effector Memory	T CD4 Migratory
FOS	0.9858	0.0142	4.24021	1.46112e-05	0.000710264	0	0.25	-4.66105	-4.53256	2.45092	-13.6187	4.01604	0.0307186	1.46323	0.0268788	0.316176	0.129515	6.66782	Cutaneous Leishmaniasis	Cutaneous Leishmaniasis	PBMC	Skin	T CD4 Effector Memory	T CD4 Migratory
SEMA5A	0.9768	0.0232	3.74013	0.000104223	1.67523e-06	0	0.25	5.35267	5.47377	5.47893	-12.2035	22.713	0.314865	0	0.134394	0	1.1353	0	Cutaneous Leishmaniasis	Cutaneous Leishmaniasis	PBMC	Skin	T CD4 Effector Memory	T CD4 Migratory
LGALS1	0.9766	0.0234	3.73134	0.000604485	5.82665e-05	0	0.25	3.90067	3.83328	2.59535	-5.91009	12.8936	1.75371	0.136029	0.46791	0.0698529	6.70253	0.66217	Cutaneous Leishmaniasis	Cutaneous Leishmaniasis	PBMC	Skin	T CD4 Effector Memory	T CD4 Migratory
STAT3	0.9752	0.0248	3.6718	0.000258696	0.000763274	0	0.25	-1.5061	-1.52135	0.682709	-3.65566	1.20748	0.651121	1.39706	0.443225	0.639706	2.68564	7.64578	Cutaneous Leishmaniasis	Cutaneous Leishmaniasis	PBMC	Skin	T CD4 Effector Memory	T CD4 Migratory
ICOS	0.9742	0.0258	3.63124	0.000180193	0.00115621	0	0.25	-2.53794	-2.52048	1.28626	-7.4502	1.72206	0.430059	2.40441	0.295666	0.621324	1.81233	12.645	Cutaneous Leishmaniasis	Cutaneous Leishmaniasis	PBMC	Skin	T CD4 Effector Memory	T CD4 Migratory
CISH	0.972	0.028	3.54715	0.000121806	1.81184e-05	0	0.25	3.49849	3.48321	2.6313	-6.53246	13.8395	0.287986	0.0330882	0.211739	0.0294118	1.22371	0.229538	Cutaneous Leishmaniasis	Cutaneous Leishmaniasis	PBMC	Skin	T CD4 Effector Memory	T CD4 Migratory
ETV6	0.972	0.028	3.54715	0.000452741	0.00128259	0	0.25	-1.48478	-1.49984	0.711321	-4.11151	1.71847	1.18212	2.20956	0.575425	0.716912	4.63576	12.8274	Cutaneous Leishmaniasis	Cutaneous Leishmaniasis	PBMC	Skin	T CD4 Effector Memory	T CD4 Migratory
PDE4B	0.9716	0.0284	3.53255	0.000242269	0.000890526	0	0.25	-1.94975	-1.88665	1.03466	-5.73317	1.54723	0.586393	1.58088	0.366429	0.595588	2.49112	8.66427	Cutaneous Leishmaniasis	Cutaneous Leishmaniasis	PBMC	Skin	T CD4 Effector Memory	T CD4 Migratory
RAP1GAP2	0.9708	0.0292	3.50395	0.000389329	9.1648e-05	0	0.25	2.09089	2.11336	1.09443	-2.24983	6.4918	1.00054	0.143382	0.489852	0.117647	3.85385	0.952978	Cutaneous Leishmaniasis	Cutaneous Leishmaniasis	PBMC	Skin	T CD4 Effector Memory	T CD4 Migratory
VCL	0.9702	0.0298	3.48299	0.000265312	6.03401e-05	0	0.25	2.10463	2.12674	1.05666	-1.54603	6.37245	0.702684	0.106618	0.401536	0.0772059	2.70621	0.475731	Cutaneous Leishmaniasis	Cutaneous Leishmaniasis	PBMC	Skin	T CD4 Effector Memory	T CD4 Migratory
TENT5C	0.9696	0.0304	3.46244	7.51463e-05	0.000428988	0	0.25	-2.69856	-2.65134	1.67391	-8.32655	2.42489	0.18102	0.764706	0.137685	0.378676	0.73877	3.8427	Cutaneous Leishmaniasis	Cutaneous Leishmaniasis	PBMC	Skin	T CD4 Effector Memory	T CD4 Migratory
ACAA2	0.9686	0.0314	3.42904	0.000121907	2.97309e-05	0	0.25	2.2708	2.26774	1.2889	-2.71087	6.94517	0.286889	0.0514706	0.231487	0.0367647	1.2293	0.283881	Cutaneous Leishmaniasis	Cutaneous Leishmaniasis	PBMC	Skin	T CD4 Effector Memory	T CD4 Migratory
GNLY	0.9662	0.0338	3.35291	0.000261473	3.29156e-05	0	0.25	3.35108	3.31162	2.91773	-7.44177	14.1662	0.834338	0.0772059	0.145365	0.0110294	3.62166	0.267998	Cutaneous Leishmaniasis	Cutaneous Leishmaniasis	PBMC	Skin	T CD4 Effector Memory	T CD4 Migratory
PLEK	0.966	0.034	3.3468	0.000118412	5.58999e-06	0	0.25	3.60128	3.54561	2.87148	-6.58095	12.3221	0.243006	0.0147059	0.159627	0.0110294	1.08585	0.0906359	Cutaneous Leishmaniasis	Cutaneous Leishmaniasis	PBMC	Skin	T CD4 Effector Memory	T CD4 Migratory
FUT7	0.965	0.035	3.31678	8.5417e-05	7.85224e-06	0	0.25	3.19109	3.23599	2.39026	-5.74583	10.936	0.259462	0.0110294	0.171695	0.00735294	0.970384	0.0563651	Cutaneous Leishmaniasis	Cutaneous Leishmaniasis	PBMC	Skin	T CD4 Effector Memory	T CD4 Migratory
CD69	0.9644	0.0356	3.29916	0.000453693	0.00193739	0	0.25	-1.96593	-1.9835	1.12447	-6.54576	2.9671	1.0532	3.5	0.509051	0.727941	4.58035	17.8664	Cutaneous Leishmaniasis	Cutaneous Leishmaniasis	PBMC	Skin	T CD4 Effector Memory	T CD4 Migratory
CCR10	0.964	0.036	3.28757	0.000117071	1.86118e-06	0	0.25	3.52227	3.24871	4.25332	-9.39195	18.2006	0.428414	0	0.103675	0	1.39372	0	Cutaneous Leishmaniasis	Cutaneous Leishmaniasis	PBMC	Skin	T CD4 Effector Memory	T CD4 Migratory
MYO1G	0.9638	0.0362	3.28182	0.000149801	4.05524e-05	0	0.25	1.97644	2.00817	1.09194	-2.00722	5.57791	0.359296	0.0772059	0.280307	0.0772059	1.47968	0.414819	Cutaneous Leishmaniasis	Cutaneous Leishmaniasis	PBMC	Skin	T CD4 Effector Memory	T CD4 Migratory
ADAM23	0.963	0.037	3.25914	0.000111331	7.29374e-05	0	0.25	-0.115698	0.226287	5.29038	-16.761	14.2317	0.250686	0.121324	0.103675	0.0661765	1.01534	0.838801	Cutaneous Leishmaniasis	Cutaneous Leishmaniasis	PBMC	Skin	T CD4 Effector Memory	T CD4 Migratory
ZNF331	0.9628	0.0372	3.25354	7.42881e-05	0.000854232	0	0.25	-2.70387	-2.60032	1.86802	-8.07621	2.94405	0.172792	1.73162	0.144268	0.426471	0.734106	8.10361	Cutaneous Leishmaniasis	Cutaneous Leishmaniasis	PBMC	Skin	T CD4 Effector Memory	T CD4 Migratory
CPT1A	0.9626	0.0374	3.24797	0.000136752	3.14621e-05	0	0.25	2.20506	2.1883	1.28972	-1.82786	7.0264	0.330224	0.0698529	0.25288	0.0625	1.33738	0.381098	Cutaneous Leishmaniasis	Cutaneous Leishmaniasis	PBMC	Skin	T CD4 Effector Memory	T CD4 Migratory
CEMIP2	0.9626	0.0374	3.24797	0.000210148	0.00108663	0	0.25	-2.26203	-2.29298	1.31093	-6.4333	2.41796	0.568292	1.88235	0.328031	0.588235	2.2926	10.8553	Cutaneous Leishmaniasis	Cutaneous Leishmaniasis	PBMC	Skin	T CD4 Effector Memory	T CD4 Migratory
LMO4	0.9622	0.0378	3.23691	0.00011178	2.7582e-05	0	0.25	2.23833	2.25511	1.47032	-4.09586	7.35398	0.311025	0.0588235	0.223807	0.0514706	1.19133	0.248525	Cutaneous Leishmaniasis	Cutaneous Leishmaniasis	PBMC	Skin	T CD4 Effector Memory	T CD4 Migratory
C12orf75	0.962	0.038	3.23143	0.000252038	5.22053e-05	0	0.25	2.36052	2.40277	1.52069	-3.45184	7.43901	0.615466	0.117647	0.381788	0.0808824	2.53872	0.54636	Cutaneous Leishmaniasis	Cutaneous Leishmaniasis	PBMC	Skin	T CD4 Effector Memory	T CD4 Migratory
GZMK	0.9612	0.0388	3.20976	0.000780336	0.000698118	0	0.25	-0.835722	-0.565958	4.61514	-16.509	15.26	1.47559	0.952206	0.34723	0.283088	7.14513	5.93823	Cutaneous Leishmaniasis	Cutaneous Leishmaniasis	PBMC	Skin	T CD4 Effector Memory	T CD4 Migratory
TNFAIP3	0.961	0.039	3.20441	0.000240725	0.00145828	0	0.25	-2.51041	-2.47425	1.62846	-8.86098	3.1708	0.609981	2.83088	0.331871	0.621324	2.55769	14.5319	Cutaneous Leishmaniasis	Cutaneous Leishmaniasis	PBMC	Skin	T CD4 Effector Memory	T CD4 Migratory
CXCR4	0.9608	0.0392	3.19909	0.000252866	0.00152025	0	0.25	-2.36937	-2.29522	1.57012	-9.79914	3.06042	0.578714	2.62867	0.379594	0.705882	2.60934	13.9515	Cutaneous Leishmaniasis	Cutaneous Leishmaniasis	PBMC	Skin	T CD4 Effector Memory	T CD4 Migratory
CNOT6L	0.9596	0.0404	3.16769	0.000612541	0.00209891	0	0.25	-1.62061	-1.61305	0.862366	-4.30115	1.761	1.51509	3.79779	0.708722	0.797794	6.1517	19.5538	Cutaneous Leishmaniasis	Cutaneous Leishmaniasis	PBMC	Skin	T CD4 Effector Memory	T CD4 Migratory
HLA-DRB1	0.9584	0.0416	3.13716	0.000215034	4.59295e-05	0	0.25	2.81085	2.86628	3.46336	-9.10755	13.3133	0.612176	0.0955882	0.283598	0.0588235	2.48418	0.550401	Cutaneous Leishmaniasis	Cutaneous Leishmaniasis	PBMC	Skin	T CD4 Effector Memory	T CD4 Migratory
NHSL2	0.9582	0.0418	3.13216	0.000101196	2.31013e-05	0	0.25	2.44771	2.45398	1.71762	-5.37264	7.86757	0.280855	0.0551471	0.216127	0.0551471	1.11091	0.315329	Cutaneous Leishmaniasis	Cutaneous Leishmaniasis	PBMC	Skin	T CD4 Effector Memory	T CD4 Migratory
FRY	0.9578	0.0422	3.12222	0.000461109	8.53666e-05	0	0.25	2.64405	2.76987	2.42127	-6.60719	9.86754	1.29292	0.158088	0.46407	0.0992647	4.96142	0.943716	Cutaneous Leishmaniasis	Cutaneous Leishmaniasis	PBMC	Skin	T CD4 Effector Memory	T CD4 Migratory
CREM	0.9578	0.0422	3.12222	0.000116859	0.00108599	0	0.25	-2.54007	-2.4753	1.69228	-9.13663	2.68805	0.281952	1.87867	0.201317	0.525735	1.12967	9.51798	Cutaneous Leishmaniasis	Cutaneous Leishmaniasis	PBMC	Skin	T CD4 Effector Memory	T CD4 Migratory
C16orf54	0.9568	0.0432	3.09775	0.0002498	8.16428e-05	0	0.25	1.73999	1.74764	0.970632	-2.24951	4.93346	0.558417	0.136029	0.405924	0.125	2.43449	0.830945	Cutaneous Leishmaniasis	Cutaneous Leishmaniasis	PBMC	Skin	T CD4 Effector Memory	T CD4 Migratory
DUSP2	0.9568	0.0432	3.09775	8.65635e-05	0.000513617	0	0.25	-2.66167	-2.65428	2.88764	-11.4556	5.64466	0.1887	0.941177	0.126714	0.290441	0.866031	4.57841	Cutaneous Leishmaniasis	Cutaneous Leishmaniasis	PBMC	Skin	T CD4 Effector Memory	T CD4 Migratory
SLC14A1	0.9566	0.0434	3.09293	9.85503e-05	2.17943e-05	0	0.25	2.40561	2.37439	1.79274	-4.32026	8.38811	0.235875	0.0257353	0.138782	0.0183824	0.928547	0.239627	Cutaneous Leishmaniasis	Cutaneous Leishmaniasis	PBMC	Skin	T CD4 Effector Memory	T CD4 Migratory
HOPX	0.956	0.044	3.07857	0.000201653	4.15183e-05	0	0.25	2.55758	2.56226	3.61965	-10.1275	13.4521	0.480525	0.0772059	0.261108	0.0625	2.17498	0.441686	Cutaneous Leishmaniasis	Cutaneous Leishmaniasis	PBMC	Skin	T CD4 Effector Memory	T CD4 Migratory
TMEM147	0.9542	0.0458	3.03659	0.000111412	3.19892e-05	0	0.25	2.45082	2.49071	1.76364	-3.42036	7.52703	0.240263	0.0514706	0.214482	0.0514706	1.05889	0.32468	Cutaneous Leishmaniasis	Cutaneous Leishmaniasis	PBMC	Skin	T CD4 Effector Memory	T CD4 Migratory
CCL5	0.954	0.046	3.03202	0.00133623	0.000558546	0	0.25	0.817642	1.00986	3.96639	-14.741	15.5325	2.93693	0.875	0.470104	0.253676	13.522	4.88252	Cutaneous Leishmaniasis	Cutaneous Leishmaniasis	PBMC	Skin	T CD4 Effector Memory	T CD4 Migratory
ST8SIA1	0.9536	0.0464	3.02294	0.0002279	0.000964866	0	0.25	-2.17074	-2.17204	1.66692	-7.15086	5.08739	0.52002	1.60294	0.265496	0.544118	2.14108	9.65888	Cutaneous Leishmaniasis	Cutaneous Leishmaniasis	PBMC	Skin	T CD4 Effector Memory	T CD4 Migratory
GZMA	0.9532	0.0468	3.01394	0.000725906	0.000490005	0	0.25	0.480618	0.564093	3.61695	-11.8486	11.1428	1.5672	0.731618	0.398245	0.242647	6.98593	4.40303	Cutaneous Leishmaniasis	Cutaneous Leishmaniasis	PBMC	Skin	T CD4 Effector Memory	T CD4 Migratory
TSHZ2	0.9532	0.0468	3.01394	0.0005278	0.00230204	0	0.25	-2.687	-2.59633	3.05322	-13.3551	6.57264	1.31103	3.48529	0.292924	0.558824	5.08935	20.9343	Cutaneous Leishmaniasis	Cutaneous Leishmaniasis	PBMC	Skin	T CD4 Effector Memory	T CD4 Migratory
ARID5B	0.953	0.047	3.00947	0.000636746	0.00182906	0	0.25	-1.54171	-1.54758	0.831753	-4.5566	1.78879	1.67472	2.97426	0.640702	0.797794	6.78362	17.9976	Cutaneous Leishmaniasis	Cutaneous Leishmaniasis	PBMC	Skin	T CD4 Effector Memory	T CD4 Migratory
GREM2	0.9526	0.0474	3.00057	7.28533e-05	0.000239253	0	0.25	-2.59664	-2.40224	3.21811	-13.6488	7.18034	0.170049	0.378677	0.0850247	0.147059	0.659702	2.11233	Cutaneous Leishmaniasis	Cutaneous Leishmaniasis	PBMC	Skin	T CD4 Effector Memory	T CD4 Migratory
SAMSN1	0.9526	0.0474	3.00057	0.000329351	0.00113236	0	0.25	-1.70118	-1.73292	0.936643	-4.77832	1.39834	0.807456	1.8897	0.498629	0.702206	3.38246	10.437	Cutaneous Leishmaniasis	Cutaneous Leishmaniasis	PBMC	Skin	T CD4 Effector Memory	T CD4 Migratory
PLCB1	0.9522	0.0478	2.99175	0.000370002	0.000275772	0	0.25	0.887099	1.11158	3.81916	-13.8743	12.8099	0.896323	0.470588	0.266594	0.158088	3.68998	2.44637	Cutaneous Leishmaniasis	Cutaneous Leishmaniasis	PBMC	Skin	T CD4 Effector Memory	T CD4 Migratory
PPP1R16B	0.952	0.048	2.98736	0.000264761	0.000794245	0	0.25	-1.52082	-1.55093	0.952296	-4.87838	2.80553	0.669223	1.26471	0.421284	0.617647	2.6353	7.50567	Cutaneous Leishmaniasis	Cutaneous Leishmaniasis	PBMC	Skin	T CD4 Effector Memory	T CD4 Migratory
EDA	0.9516	0.0484	2.97864	0.000156586	0.000177663	0	0.25	-0.929685	-0.688069	4.44785	-16.0375	12.5611	0.384531	0.308824	0.111355	0.102941	1.50738	1.75804	Cutaneous Leishmaniasis	Cutaneous Leishmaniasis	PBMC	Skin	T CD4 Effector Memory	T CD4 Migratory
SYTL3	0.9506	0.0494	2.95714	0.000192836	0.000688658	0	0.25	-1.98377	-1.93151	1.34847	-6.98408	3.13905	0.469554	1.09926	0.289632	0.5	1.91776	6.06993	Cutaneous Leishmaniasis	Cutaneous Leishmaniasis	PBMC	Skin	T CD4 Effector Memory	T CD4 Migratory
FMN1	0.9506	0.0494	2.95714	8.05853e-05	6.50514e-05	0	0.25	1.31683	1.28098	3.6396	-11.6773	13.2336	0.244103	0.0588235	0.113549	0.0330882	0.901347	0.770968	Cutaneous Leishmaniasis	Cutaneous Leishmaniasis	PBMC	Skin	T CD4 Effector Memory	T CD4 Migratory
USP36	0.95	0.05	2.94444	9.35771e-05	0.00044118	0	0.25	-1.94036	-1.88456	1.23825	-5.79074	2.01751	0.227646	0.878677	0.189797	0.404412	0.921063	4.37266	Cutaneous Leishmaniasis	Cutaneous Leishmaniasis	PBMC	Skin	T CD4 Effector Memory	T CD4 Migratory
DLGAP1	0.95	0.05	2.94444	6.52389e-05	0.000258246	0	0.25	-2.48725	-2.48579	2.59687	-11.1973	6.556	0.198025	0.492647	0.0548546	0.121324	0.765081	2.70954	Cutaneous Leishmaniasis	Cutaneous Leishmaniasis	PBMC	Skin	T CD4 Effector Memory	T CD4 Migratory
LDLRAD4	0.9496	0.0504	2.93605	0.000326374	0.00100376	0	0.25	-1.62279	-1.63193	0.952554	-5.38304	2.03928	0.779481	1.67279	0.426769	0.658088	3.20512	9.80992	Cutaneous Leishmaniasis	Cutaneous Leishmaniasis	PBMC	Skin	T CD4 Effector Memory	T CD4 Migratory
HLA-DRB5	0.948	0.052	2.90311	0.00013044	3.95162e-05	0	0.25	1.67432	1.66359	3.43965	-10.5817	11.74	0.346132	0.0772059	0.199671	0.0514706	1.43066	0.385817	Cutaneous Leishmaniasis	Cutaneous Leishmaniasis	PBMC	Skin	T CD4 Effector Memory	T CD4 Migratory
PTGER2	0.948	0.052	2.90311	0.000126712	3.42535e-05	0	0.25	2.36889	2.36021	2.2648	-6.90029	10.0326	0.287438	0.0661765	0.21887	0.0551471	1.26166	0.316961	Cutaneous Leishmaniasis	Cutaneous Leishmaniasis	PBMC	Skin	T CD4 Effector Memory	T CD4 Migratory
IL12RB2	0.9478	0.0522	2.89906	0.000140447	0.000310074	0	0.25	-1.07114	-0.992253	3.81983	-12.681	10.1866	0.351618	0.566177	0.157433	0.191176	1.38784	3.18929	Cutaneous Leishmaniasis	Cutaneous Leishmaniasis	PBMC	Skin	T CD4 Effector Memory	T CD4 Migratory
SOCS1	0.9474	0.0526	2.89101	7.52036e-05	0.000310701	0	0.25	-1.87473	-1.99649	1.60869	-7.62221	5.17892	0.174986	0.540442	0.144816	0.323529	0.731216	2.7755	Cutaneous Leishmaniasis	Cutaneous Leishmaniasis	PBMC	Skin	T CD4 Effector Memory	T CD4 Migratory
ANXA5	0.947	0.053	2.88301	0.000320844	0.000105304	0	0.25	2.02605	2.07104	1.53804	-4.44667	6.75607	0.789902	0.180147	0.488206	0.147059	3.23931	0.949253	Cutaneous Leishmaniasis	Cutaneous Leishmaniasis	PBMC	Skin	T CD4 Effector Memory	T CD4 Migratory
ASF1A	0.9464	0.0536	2.87112	0.000147632	5.03848e-05	0	0.25	1.68569	1.64819	1.10535	-2.82201	5.74627	0.362039	0.0919118	0.287438	0.0845588	1.50344	0.662884	Cutaneous Leishmaniasis	Cutaneous Leishmaniasis	PBMC	Skin	T CD4 Effector Memory	T CD4 Migratory
PYCARD	0.9462	0.0538	2.86718	0.000164905	4.71823e-05	0	0.25	2.34918	2.08773	1.93413	-4.41724	8.93428	0.37685	0.0992647	0.293472	0.0955882	1.54861	0.579708	Cutaneous Leishmaniasis	Cutaneous Leishmaniasis	PBMC	Skin	T CD4 Effector Memory	T CD4 Migratory
ZEB2	0.9462	0.0538	2.86718	0.000114422	4.66672e-05	0	0.25	1.88475	1.82645	2.99673	-8.70853	11.2106	0.300054	0.121324	0.160724	0.0477941	1.15222	0.504705	Cutaneous Leishmaniasis	Cutaneous Leishmaniasis	PBMC	Skin	T CD4 Effector Memory	T CD4 Migratory
CPNE8	0.943	0.057	2.80601	9.58527e-05	2.9638e-05	0	0.25	1.85408	1.86369	1.39662	-3.32567	6.52007	0.24904	0.0698529	0.16237	0.0625	0.928451	0.397357	Cutaneous Leishmaniasis	Cutaneous Leishmaniasis	PBMC	Skin	T CD4 Effector Memory	T CD4 Migratory
C1orf162	0.943	0.057	2.80601	0.000234002	9.2821e-05	0	0.25	2.12361	2.18527	2.25045	-5.16388	9.2411	0.567194	0.176471	0.332419	0.128676	2.37001	1.04247	Cutaneous Leishmaniasis	Cutaneous Leishmaniasis	PBMC	Skin	T CD4 Effector Memory	T CD4 Migratory
CDC25B	0.942	0.058	2.78756	0.00013822	4.98605e-05	0	0.25	1.69739	1.72	1.15852	-2.75665	5.56477	0.323641	0.0955883	0.257817	0.0808824	1.35251	0.558875	Cutaneous Leishmaniasis	Cutaneous Leishmaniasis	PBMC	Skin	T CD4 Effector Memory	T CD4 Migratory
BTG2	0.9418	0.0582	2.78391	0.000138531	0.000490076	0	0.25	-1.72944	-1.67626	1.15164	-6.06116	2.31008	0.32419	0.893383	0.261108	0.463235	1.4202	4.92105	Cutaneous Leishmaniasis	Cutaneous Leishmaniasis	PBMC	Skin	T CD4 Effector Memory	T CD4 Migratory
FOXO1	0.9414	0.0586	2.77663	0.000506796	0.00125333	0	0.25	-1.28789	-1.29456	0.74805	-3.88345	1.34216	1.19254	1.96691	0.598464	0.709559	4.84046	11.7162	Cutaneous Leishmaniasis	Cutaneous Leishmaniasis	PBMC	Skin	T CD4 Effector Memory	T CD4 Migratory
UCP2	0.941	0.059	2.76941	0.000423419	0.000149669	0	0.25	1.66251	1.66779	1.18504	-3.3043	6.44477	1.01974	0.268383	0.566648	0.202206	4.20596	1.44398	Cutaneous Leishmaniasis	Cutaneous Leishmaniasis	PBMC	Skin	T CD4 Effector Memory	T CD4 Migratory
YWHAH	0.9406	0.0594	2.76222	0.000135874	4.26291e-05	0	0.25	1.8172	1.81742	1.46151	-5.58437	6.80413	0.330224	0.0735294	0.258365	0.0661765	1.34806	0.433147	Cutaneous Leishmaniasis	Cutaneous Leishmaniasis	PBMC	Skin	T CD4 Effector Memory	T CD4 Migratory
NOSIP	0.9402	0.0598	2.75509	0.000685418	0.000221068	0	0.25	1.81292	1.82017	1.23372	-3.45943	5.55146	1.65882	0.411765	0.704334	0.253676	7.22027	2.40799	Cutaneous Leishmaniasis	Cutaneous Leishmaniasis	PBMC	Skin	T CD4 Effector Memory	T CD4 Migratory
FXN	0.9394	0.0606	2.74095	0.000105898	3.80282e-05	0	0.25	1.61196	1.62155	1.25277	-3.55472	5.78261	0.243554	0.0551471	0.195283	0.0551471	1.01638	0.392998	Cutaneous Leishmaniasis	Cutaneous Leishmaniasis	PBMC	Skin	T CD4 Effector Memory	T CD4 Migratory
AFF3	0.9394	0.0606	2.74095	6.7066e-05	0.000163681	0	0.25	-1.70003	-1.71923	2.7451	-10.6485	9.3526	0.189797	0.279412	0.0861218	0.132353	0.745522	1.47753	Cutaneous Leishmaniasis	Cutaneous Leishmaniasis	PBMC	Skin	T CD4 Effector Memory	T CD4 Migratory
AGAP1	0.9388	0.0612	2.73046	0.000117962	7.92475e-05	0	0.25	0.683445	0.66542	2.86766	-11.5015	10.4156	0.285792	0.0992647	0.15469	0.0698529	1.11458	0.527745	Cutaneous Leishmaniasis	Cutaneous Leishmaniasis	PBMC	Skin	T CD4 Effector Memory	T CD4 Migratory
HLA-DRA	0.9388	0.0612	2.73046	0.0002624	7.51185e-05	0	0.25	1.65004	1.57064	2.43304	-6.55682	10.1928	0.645089	0.132353	0.258914	0.0808824	2.76554	0.789567	Cutaneous Leishmaniasis	Cutaneous Leishmaniasis	PBMC	Skin	T CD4 Effector Memory	T CD4 Migratory
TOX	0.9386	0.0614	2.72698	0.000189253	0.000487113	0	0.25	-1.83253	-1.85828	2.70596	-10.9502	7.59282	0.6034	0.757353	0.189797	0.294118	2.14702	4.76022	Cutaneous Leishmaniasis	Cutaneous Leishmaniasis	PBMC	Skin	T CD4 Effector Memory	T CD4 Migratory
CDK2AP2	0.9384	0.0616	2.72351	0.000167492	5.30106e-05	0	0.25	2.17645	1.94708	1.86542	-5.43262	7.96741	0.412505	0.102941	0.314317	0.0955882	1.70775	0.499953	Cutaneous Leishmaniasis	Cutaneous Leishmaniasis	PBMC	Skin	T CD4 Effector Memory	T CD4 Migratory
CCDC167	0.9384	0.0616	2.72351	0.000242684	6.96967e-05	0	0.25	2.10458	2.06695	1.64264	-3.30056	8.09578	0.586393	0.125	0.394953	0.0992647	2.45776	0.776391	Cutaneous Leishmaniasis	Cutaneous Leishmaniasis	PBMC	Skin	T CD4 Effector Memory	T CD4 Migratory
MAZ	0.9374	0.0626	2.70634	0.000176297	7.2123e-05	0	0.25	2.02628	2.0721	1.75288	-4.81498	7.24339	0.413054	0.154412	0.331322	0.121324	1.76769	0.677186	Cutaneous Leishmaniasis	Cutaneous Leishmaniasis	PBMC	Skin	T CD4 Effector Memory	T CD4 Migratory
HIVEP3	0.937	0.063	2.69955	0.000307621	0.000122633	0	0.25	1.51066	1.57805	1.13498	-4.1189	4.92084	0.780578	0.246324	0.387274	0.143382	3.0153	1.32316	Cutaneous Leishmaniasis	Cutaneous Leishmaniasis	PBMC	Skin	T CD4 Effector Memory	T CD4 Migratory
HLA-DQB1	0.9366	0.0634	2.69279	9.60225e-05	3.18178e-05	0	0.25	1.80503	1.81501	2.21976	-5.678	8.51783	0.241909	0.0588235	0.175535	0.0514706	1.00135	0.426101	Cutaneous Leishmaniasis	Cutaneous Leishmaniasis	PBMC	Skin	T CD4 Effector Memory	T CD4 Migratory
VPS37B	0.9364	0.0636	2.68943	8.27482e-05	0.000312316	0	0.25	-1.7365	-1.67164	1.3977	-7.21217	3.09338	0.182666	0.525736	0.148656	0.290441	0.717566	2.81005	Cutaneous Leishmaniasis	Cutaneous Leishmaniasis	PBMC	Skin	T CD4 Effector Memory	T CD4 Migratory
HIF1A	0.9364	0.0636	2.68943	0.000196127	0.00054176	0	0.25	-1.42583	-1.45679	0.858941	-5.2812	1.57125	0.476136	0.88603	0.330225	0.459559	1.91496	5.2106	Cutaneous Leishmaniasis	Cutaneous Leishmaniasis	PBMC	Skin	T CD4 Effector Memory	T CD4 Migratory
SFMBT2	0.936	0.064	2.68273	0.000217475	0.000650735	0	0.25	-1.66509	-1.59277	1.20252	-6.42461	2.63519	0.507952	0.963236	0.302798	0.474265	2.00493	5.9456	Cutaneous Leishmaniasis	Cutaneous Leishmaniasis	PBMC	Skin	T CD4 Effector Memory	T CD4 Migratory
CCR7	0.9354	0.0646	2.67276	0.000165621	0.000469806	0	0.25	-1.81717	-1.75066	2.01367	-8.65691	5.61201	0.361491	0.790442	0.248491	0.448529	1.59173	4.9082	Cutaneous Leishmaniasis	Cutaneous Leishmaniasis	PBMC	Skin	T CD4 Effector Memory	T CD4 Migratory
PASK	0.9354	0.0646	2.67276	7.02627e-05	0.000220431	0	0.25	-1.90714	-1.90403	1.80084	-8.22903	5.62463	0.175535	0.4375	0.129457	0.253676	0.729041	2.53389	Cutaneous Leishmaniasis	Cutaneous Leishmaniasis	PBMC	Skin	T CD4 Effector Memory	T CD4 Migratory
DUSP1	0.9352	0.0648	2.66945	5.66031e-05	0.000375594	0	0.25	-1.98526	-1.89232	2.00063	-9.48919	4.37115	0.142074	0.794118	0.119583	0.316176	0.625908	3.82575	Cutaneous Leishmaniasis	Cutaneous Leishmaniasis	PBMC	Skin	T CD4 Effector Memory	T CD4 Migratory
PTPN13	0.9348	0.0652	2.66287	0.000117448	0.000353706	0	0.25	-1.29535	-1.18479	2.80059	-11.5158	7.87166	0.356006	0.661765	0.156884	0.198529	1.27923	3.57382	Cutaneous Leishmaniasis	Cutaneous Leishmaniasis	PBMC	Skin	T CD4 Effector Memory	T CD4 Migratory
IGF1R	0.9346	0.0654	2.6596	0.000105915	0.000100952	0	0.25	0.373562	0.361905	2.9328	-9.06461	14.6633	0.23752	0.198529	0.133845	0.117647	0.968771	1.28213	Cutaneous Leishmaniasis	Cutaneous Leishmaniasis	PBMC	Skin	T CD4 Effector Memory	T CD4 Migratory
CDHR3	0.9344	0.0656	2.65633	6.87194e-05	0.000144602	0	0.25	-1.16808	-1.18704	2.4794	-8.71677	6.65861	0.216127	0.235294	0.130554	0.158088	0.78283	1.42683	Cutaneous Leishmaniasis	Cutaneous Leishmaniasis	PBMC	Skin	T CD4 Effector Memory	T CD4 Migratory
MKNK2	0.9342	0.0658	2.65307	0.000104247	3.7665e-05	0	0.25	1.73424	1.66738	1.28621	-3.33183	6.54431	0.240811	0.0625	0.205156	0.0625	1.00688	0.300824	Cutaneous Leishmaniasis	Cutaneous Leishmaniasis	PBMC	Skin	T CD4 Effector Memory	T CD4 Migratory
AOAH	0.934	0.066	2.64982	0.00025463	0.000615671	0	0.25	-1.46454	-1.48684	1.91999	-9.12813	5.6839	0.683487	0.9375	0.240263	0.305147	2.65002	5.46947	Cutaneous Leishmaniasis	Cutaneous Leishmaniasis	PBMC	Skin	T CD4 Effector Memory	T CD4 Migratory
FAAH2	0.9334	0.0666	2.64013	0.00041329	0.00138549	0	0.25	-1.73894	-1.70417	1.59834	-7.63585	4.22314	1.12836	2.39338	0.427318	0.580882	4.4259	13.1333	Cutaneous Leishmaniasis	Cutaneous Leishmaniasis	PBMC	Skin	T CD4 Effector Memory	T CD4 Migratory
FLT3LG	0.933	0.067	2.63371	0.000383734	0.000154065	0	0.25	1.51935	1.5053	1.11682	-2.98338	4.88515	0.917164	0.286765	0.549095	0.220588	3.79138	1.95647	Cutaneous Leishmaniasis	Cutaneous Leishmaniasis	PBMC	Skin	T CD4 Effector Memory	T CD4 Migratory
LIME1	0.9326	0.0674	2.62733	0.000680124	0.000260116	0	0.25	1.69633	1.61755	1.37517	-3.85821	6.59271	1.61822	0.452206	0.735601	0.334559	6.79703	2.77174	Cutaneous Leishmaniasis	Cutaneous Leishmaniasis	PBMC	Skin	T CD4 Effector Memory	T CD4 Migratory
HLA-DPA1	0.9316	0.0684	2.61153	0.000303124	0.000107907	0	0.25	1.71156	1.73821	2.24943	-5.26775	8.35335	0.793743	0.216912	0.400439	0.139706	3.4077	1.19024	Cutaneous Leishmaniasis	Cutaneous Leishmaniasis	PBMC	Skin	T CD4 Effector Memory	T CD4 Migratory
AUTS2	0.9314	0.0686	2.6084	0.000102803	8.85807e-05	0	0.25	1.05548	1.15588	2.57385	-9.073	9.68831	0.29402	0.205882	0.155239	0.0919118	1.13604	0.952883	Cutaneous Leishmaniasis	Cutaneous Leishmaniasis	PBMC	Skin	T CD4 Effector Memory	T CD4 Migratory
SEPTIN11	0.9308	0.0692	2.59904	0.000164016	4.55922e-05	0	0.25	1.87205	1.84654	1.60694	-3.21249	7.50541	0.445966	0.0845588	0.285244	0.0735294	1.70307	0.578921	Cutaneous Leishmaniasis	Cutaneous Leishmaniasis	PBMC	Skin	T CD4 Effector Memory	T CD4 Migratory
TXNDC17	0.93	0.07	2.58669	0.000126497	4.33412e-05	0	0.25	1.96883	1.86366	1.85961	-4.85995	8.93076	0.295117	0.0735294	0.238618	0.0661765	1.2256	0.386107	Cutaneous Leishmaniasis	Cutaneous Leishmaniasis	PBMC	Skin	T CD4 Effector Memory	T CD4 Migratory
PDE4D	0.9298	0.0702	2.58362	0.000189033	0.000552284	0	0.25	-1.73461	-1.75169	1.61437	-7.96061	3.30656	0.476137	1.02941	0.237521	0.452206	1.96722	5.56041	Cutaneous Leishmaniasis	Cutaneous Leishmaniasis	PBMC	Skin	T CD4 Effector Memory	T CD4 Migratory
PDCD5	0.9294	0.0706	2.57751	0.000265713	0.000109322	0	0.25	1.59694	1.58308	1.43972	-4.71634	6.21176	0.591878	0.180147	0.428963	0.161765	2.50706	1.17303	Cutaneous Leishmaniasis	Cutaneous Leishmaniasis	PBMC	Skin	T CD4 Effector Memory	T CD4 Migratory
IL2RA	0.9292	0.0708	2.57446	0.000102365	6.75112e-05	0	0.25	0.165026	0.457371	2.80002	-10.0935	8.52312	0.249588	0.102941	0.175535	0.0808824	1.00725	0.793349	Cutaneous Leishmaniasis	Cutaneous Leishmaniasis	PBMC	Skin	T CD4 Effector Memory	T CD4 Migratory
LGALS3	0.9292	0.0708	2.57446	9.32723e-05	4.78011e-05	0	0.25	1.27096	1.25265	2.47136	-7.57583	9.09987	0.230389	0.0955882	0.138782	0.0772059	0.949525	0.527439	Cutaneous Leishmaniasis	Cutaneous Leishmaniasis	PBMC	Skin	T CD4 Effector Memory	T CD4 Migratory
NFKBIZ	0.9288	0.0712	2.5684	9.93362e-05	0.000355803	0	0.25	-1.63074	-1.60425	1.52766	-7.06604	4.84671	0.230389	0.555147	0.187603	0.301471	0.951317	3.16423	Cutaneous Leishmaniasis	Cutaneous Leishmaniasis	PBMC	Skin	T CD4 Effector Memory	T CD4 Migratory
LYAR	0.928	0.072	2.55637	0.000427293	0.000190546	0	0.25	1.21072	1.31759	2.38388	-7.5863	9.28409	0.900709	0.301471	0.431706	0.194853	4.09156	1.73593	Cutaneous Leishmaniasis	Cutaneous Leishmaniasis	PBMC	Skin	T CD4 Effector Memory	T CD4 Migratory
PHAX	0.928	0.072	2.55637	0.00013103	5.09465e-05	0	0.25	1.75734	1.67111	1.56695	-6.24875	7.42109	0.303345	0.0992647	0.246297	0.0882353	1.23972	0.665276	Cutaneous Leishmaniasis	Cutaneous Leishmaniasis	PBMC	Skin	T CD4 Effector Memory	T CD4 Migratory
MGST3	0.9272	0.0728	2.54445	0.000278587	0.000102769	0	0.25	1.69965	1.64366	1.68419	-4.95718	7.53434	0.693907	0.180147	0.449808	0.150735	2.92749	0.952254	Cutaneous Leishmaniasis	Cutaneous Leishmaniasis	PBMC	Skin	T CD4 Effector Memory	T CD4 Migratory
SNX9	0.927	0.073	2.54149	0.000101377	0.000348518	0	0.25	-1.8588	-1.7816	1.67405	-9.03353	3.68807	0.217773	0.647059	0.164015	0.338235	0.899067	3.33151	Cutaneous Leishmaniasis	Cutaneous Leishmaniasis	PBMC	Skin	T CD4 Effector Memory	T CD4 Migratory
NSMCE1	0.9268	0.0732	2.53854	0.000154184	6.00283e-05	0	0.25	1.38789	1.36895	1.16651	-4.91141	5.98781	0.370816	0.121324	0.287438	0.102941	1.5324	0.690567	Cutaneous Leishmaniasis	Cutaneous Leishmaniasis	PBMC	Skin	T CD4 Effector Memory	T CD4 Migratory
DDIT4	0.9264	0.0736	2.53266	7.60429e-05	0.000315196	0	0.25	-1.47492	-1.51246	2.12517	-9.38247	5.45634	0.160176	0.584559	0.136039	0.272059	0.695826	2.86345	Cutaneous Leishmaniasis	Cutaneous Leishmaniasis	PBMC	Skin	T CD4 Effector Memory	T CD4 Migratory
CST7	0.926	0.074	2.52681	0.000278217	0.000214528	0	0.25	0.293043	0.23642	2.45125	-7.58682	7.71454	0.609432	0.38603	0.336807	0.257353	2.69103	2.10323	Cutaneous Leishmaniasis	Cutaneous Leishmaniasis	PBMC	Skin	T CD4 Effector Memory	T CD4 Migratory
NPDC1	0.926	0.074	2.52681	8.93698e-05	3.38551e-05	0	0.25	1.4815	1.5331	1.79385	-6.02179	6.51611	0.224904	0.0661765	0.176083	0.0551471	0.892725	0.327466	Cutaneous Leishmaniasis	Cutaneous Leishmaniasis	PBMC	Skin	T CD4 Effector Memory	T CD4 Migratory
PRKN	0.9258	0.0742	2.52389	0.000277673	0.000263014	0	0.25	0.513612	0.525378	2.77887	-9.54762	8.54679	0.664287	0.463236	0.29073	0.205882	2.73309	2.61381	Cutaneous Leishmaniasis	Cutaneous Leishmaniasis	PBMC	Skin	T CD4 Effector Memory	T CD4 Migratory
IFI44L	0.9256	0.0744	2.52099	0.000107566	0.000123957	0	0.25	-0.685901	-0.797882	2.49197	-8.62711	10.4784	0.357103	0.227941	0.141525	0.136029	1.22621	1.2126	Cutaneous Leishmaniasis	Cutaneous Leishmaniasis	PBMC	Skin	T CD4 Effector Memory	T CD4 Migratory
CTSW	0.9256	0.0744	2.52099	0.000115614	5.67982e-05	0	0.25	0.971486	0.97333	2.226	-10.8344	7.96459	0.250137	0.0882353	0.189248	0.0772059	1.12709	0.490501	Cutaneous Leishmaniasis	Cutaneous Leishmaniasis	PBMC	Skin	T CD4 Effector Memory	T CD4 Migratory
FNDC3B	0.9252	0.0748	2.51519	0.0002242	0.000102552	0	0.25	1.38976	1.4433	1.49154	-4.62967	7.35016	0.581457	0.191177	0.352167	0.158088	2.2899	1.17179	Cutaneous Leishmaniasis	Cutaneous Leishmaniasis	PBMC	Skin	T CD4 Effector Memory	T CD4 Migratory
DENND5A	0.925	0.075	2.51231	0.000118737	5.71132e-05	0	0.25	1.31664	1.31577	2.20147	-7.35983	7.73837	0.33187	0.0845588	0.210093	0.0698529	1.22775	0.605874	Cutaneous Leishmaniasis	Cutaneous Leishmaniasis	PBMC	Skin	T CD4 Effector Memory	T CD4 Migratory
SYTL2	0.9248	0.0752	2.50943	8.54657e-05	0.000151282	0	0.25	-0.83612	-0.858262	2.29179	-9.49007	7.70656	0.229292	0.301471	0.153044	0.191176	0.916484	1.54715	Cutaneous Leishmaniasis	Cutaneous Leishmaniasis	PBMC	Skin	T CD4 Effector Memory	T CD4 Migratory
FAM13A	0.9248	0.0752	2.50943	0.000149846	8.7396e-05	0	0.25	0.964938	0.861414	2.46544	-8.34276	10.8225	0.488754	0.165441	0.160724	0.0992647	1.68789	0.955238	Cutaneous Leishmaniasis	Cutaneous Leishmaniasis	PBMC	Skin	T CD4 Effector Memory	T CD4 Migratory
CROT	0.9246	0.0754	2.50655	9.64937e-05	3.8786e-05	0	0.25	1.38822	1.37568	1.12716	-4.20604	5.17956	0.229841	0.0625	0.174438	0.0551471	0.935448	0.33113	Cutaneous Leishmaniasis	Cutaneous Leishmaniasis	PBMC	Skin	T CD4 Effector Memory	T CD4 Migratory
A2M	0.9244	0.0756	2.50369	0.000223558	0.000112136	0	0.25	0.945089	1.01112	2.32067	-8.10752	7.37911	0.516729	0.224265	0.258365	0.128676	2.12263	1.15058	Cutaneous Leishmaniasis	Cutaneous Leishmaniasis	PBMC	Skin	T CD4 Effector Memory	T CD4 Migratory
ZC4H2	0.924	0.076	2.49798	8.5046e-05	3.85024e-05	0	0.25	1.00456	0.992329	2.31754	-7.05557	11.3521	0.19638	0.106618	0.100384	0.0477941	0.769187	0.565095	Cutaneous Leishmaniasis	Cutaneous Leishmaniasis	PBMC	Skin	T CD4 Effector Memory	T CD4 Migratory
CYSLTR1	0.924	0.076	2.49798	0.000114239	0.000202672	0	0.25	-0.595721	-0.582468	2.55176	-9.35192	7.89547	0.254525	0.308824	0.14701	0.165441	1.0275	1.84333	Cutaneous Leishmaniasis	Cutaneous Leishmaniasis	PBMC	Skin	T CD4 Effector Memory	T CD4 Migratory
UBE2A	0.9238	0.0762	2.49513	9.77068e-05	4.67486e-05	0	0.25	1.59179	1.57154	1.72419	-4.64403	6.85832	0.238069	0.0919118	0.209545	0.0882353	0.974737	0.439594	Cutaneous Leishmaniasis	Cutaneous Leishmaniasis	PBMC	Skin	T CD4 Effector Memory	T CD4 Migratory
PDE3B	0.9238	0.0762	2.49513	0.000968133	0.00266494	0	0.25	-1.50159	-1.49961	1.13651	-5.03988	2.78664	2.45311	4.25368	0.643993	0.794118	9.78312	24.5056	Cutaneous Leishmaniasis	Cutaneous Leishmaniasis	PBMC	Skin	T CD4 Effector Memory	T CD4 Migratory
HIP1	0.9236	0.0764	2.4923	7.38823e-05	0.000103688	0	0.25	-0.00604972	0.00819921	2.34458	-8.20178	7.91785	0.193088	0.194853	0.115195	0.110294	0.785204	1.19522	Cutaneous Leishmaniasis	Cutaneous Leishmaniasis	PBMC	Skin	T CD4 Effector Memory	T CD4 Migratory
MYADM	0.9236	0.0764	2.4923	0.000114477	5.63744e-05	0	0.25	1.46134	1.50068	1.59354	-4.21118	7.56322	0.294569	0.110294	0.224904	0.0845588	1.23677	0.544181	Cutaneous Leishmaniasis	Cutaneous Leishmaniasis	PBMC	Skin	T CD4 Effector Memory	T CD4 Migratory
TALDO1	0.9232	0.0768	2.48664	0.000206919	8.93661e-05	0	0.25	1.63476	1.58478	1.53646	-3.90865	6.29231	0.478879	0.169118	0.36972	0.154412	2.02402	0.856524	Cutaneous Leishmaniasis	Cutaneous Leishmaniasis	PBMC	Skin	T CD4 Effector Memory	T CD4 Migratory
KLRB1	0.9232	0.0768	2.48664	0.000855377	0.000443391	0	0.25	1.28074	1.22507	2.24422	-6.73785	8.38254	1.9265	0.897059	0.437191	0.25	8.27432	4.64188	Cutaneous Leishmaniasis	Cutaneous Leishmaniasis	PBMC	Skin	T CD4 Effector Memory	T CD4 Migratory
CD63	0.923	0.077	2.48382	0.000231893	8.93843e-05	0	0.25	1.60887	1.49669	1.42088	-4.74763	6.26712	0.536476	0.165441	0.388371	0.132353	2.34199	0.886306	Cutaneous Leishmaniasis	Cutaneous Leishmaniasis	PBMC	Skin	T CD4 Effector Memory	T CD4 Migratory
PZP	0.9226	0.0774	2.47821	0.0002159	8.62652e-05	0	0.25	1.16921	1.193	2.36689	-7.82043	9.82814	0.505758	0.165441	0.270982	0.0992647	2.06819	1.06718	Cutaneous Leishmaniasis	Cutaneous Leishmaniasis	PBMC	Skin	T CD4 Effector Memory	T CD4 Migratory
ID2	0.922	0.078	2.46984	0.000232681	0.000168743	0	0.25	0.913295	0.902112	2.15247	-5.34435	7.80641	0.593525	0.294118	0.308283	0.165441	2.47376	1.59174	Cutaneous Leishmaniasis	Cutaneous Leishmaniasis	PBMC	Skin	T CD4 Effector Memory	T CD4 Migratory
BLVRA	0.922	0.078	2.46984	9.83038e-05	3.65313e-05	0	0.25	1.54972	1.59143	1.48575	-3.99122	6.02344	0.255074	0.0551471	0.200768	0.0441176	1.02512	0.319317	Cutaneous Leishmaniasis	Cutaneous Leishmaniasis	PBMC	Skin	T CD4 Effector Memory	T CD4 Migratory
EGLN2	0.9218	0.0782	2.46706	0.000134451	5.98407e-05	0	0.25	1.33663	1.40483	1.24835	-4.04307	5.606	0.298957	0.102941	0.260011	0.0955882	1.3166	0.531905	Cutaneous Leishmaniasis	Cutaneous Leishmaniasis	PBMC	Skin	T CD4 Effector Memory	T CD4 Migratory
ETFB	0.921	0.079	2.45601	0.000173344	7.5413e-05	0	0.25	2.00831	1.74746	2.07168	-5.37726	8.73886	0.425121	0.150735	0.337356	0.125	1.74398	0.760258	Cutaneous Leishmaniasis	Cutaneous Leishmaniasis	PBMC	Skin	T CD4 Effector Memory	T CD4 Migratory
JUNB	0.921	0.079	2.45601	0.000293563	0.00162541	0	0.25	-1.88272	-1.82475	1.76371	-8.50568	3.75854	0.653864	2.91176	0.422381	0.566176	2.89521	15.0099	Cutaneous Leishmaniasis	Cutaneous Leishmaniasis	PBMC	Skin	T CD4 Effector Memory	T CD4 Migratory
VAV3	0.9206	0.0794	2.45053	7.72406e-05	9.50263e-05	0	0.25	-0.656335	-0.718605	2.27309	-7.44621	8.32959	0.202962	0.117647	0.106418	0.0772059	0.80071	1.02838	Cutaneous Leishmaniasis	Cutaneous Leishmaniasis	PBMC	Skin	T CD4 Effector Memory	T CD4 Migratory
NDUFA12	0.9204	0.0796	2.44779	0.000308476	0.000128711	0	0.25	1.34311	1.33316	1.02248	-2.54852	4.51122	0.761926	0.246324	0.506857	0.205882	3.1288	1.28876	Cutaneous Leishmaniasis	Cutaneous Leishmaniasis	PBMC	Skin	T CD4 Effector Memory	T CD4 Migratory
BIN1	0.9204	0.0796	2.44779	0.000268942	0.000125623	0	0.25	1.58376	1.59604	1.57646	-5.28056	6.03512	0.610529	0.220588	0.437191	0.191176	2.61891	1.31595	Cutaneous Leishmaniasis	Cutaneous Leishmaniasis	PBMC	Skin	T CD4 Effector Memory	T CD4 Migratory
RAB4A	0.92	0.08	2.44235	0.000139049	5.71268e-05	0	0.25	1.67411	1.68374	1.44076	-3.74498	6.01905	0.319802	0.110294	0.253977	0.0992647	1.26363	0.609985	Cutaneous Leishmaniasis	Cutaneous Leishmaniasis	PBMC	Skin	T CD4 Effector Memory	T CD4 Migratory
CCR6	0.92	0.08	2.44235	8.43552e-05	8.33375e-05	0	0.25	0.250712	0.252534	2.4767	-10.4998	10.8144	0.209545	0.150735	0.138782	0.0845588	0.824609	0.832035	Cutaneous Leishmaniasis	Cutaneous Leishmaniasis	PBMC	Skin	T CD4 Effector Memory	T CD4 Migratory
TIMP1	0.9198	0.0802	2.43963	0.000305801	0.000143658	0	0.25	1.49768	1.48667	1.66026	-4.95152	7.10418	0.724078	0.279412	0.433352	0.191176	3.07319	1.44166	Cutaneous Leishmaniasis	Cutaneous Leishmaniasis	PBMC	Skin	T CD4 Effector Memory	T CD4 Migratory
MPC2	0.9196	0.0804	2.43692	0.000156299	7.19961e-05	0	0.25	1.57953	1.65882	1.48963	-3.75144	7.18547	0.342292	0.154412	0.283598	0.139706	1.42806	0.903937	Cutaneous Leishmaniasis	Cutaneous Leishmaniasis	PBMC	Skin	T CD4 Effector Memory	T CD4 Migratory
HIGD2A	0.9196	0.0804	2.43692	0.000471745	0.00019328	0	0.25	1.58864	1.44679	1.44077	-3.94321	6.97962	1.10148	0.352941	0.620406	0.272059	4.70386	2.07809	Cutaneous Leishmaniasis	Cutaneous Leishmaniasis	PBMC	Skin	T CD4 Effector Memory	T CD4 Migratory
TUBA1A	0.9196	0.0804	2.43692	0.000189547	0.000129124	0	0.25	1.26753	1.28352	1.76964	-4.46629	7.17047	0.415796	0.238971	0.332419	0.150735	1.85015	1.18906	Cutaneous Leishmaniasis	Cutaneous Leishmaniasis	PBMC	Skin	T CD4 Effector Memory	T CD4 Migratory
TRPS1	0.9194	0.0806	2.43422	0.000220226	0.000667305	0	0.25	-1.7286	-1.59189	1.8258	-9.56446	4.32583	0.522763	1.17647	0.269885	0.463235	2.17993	6.69253	Cutaneous Leishmaniasis	Cutaneous Leishmaniasis	PBMC	Skin	T CD4 Effector Memory	T CD4 Migratory
CLOCK	0.9194	0.0806	2.43422	0.000199507	8.67558e-05	0	0.25	1.46665	1.45771	1.42551	-3.94204	6.91468	0.498627	0.154412	0.311574	0.110294	1.91246	0.866904	Cutaneous Leishmaniasis	Cutaneous Leishmaniasis	PBMC	Skin	T CD4 Effector Memory	T CD4 Migratory
CSTB	0.9192	0.0808	2.43153	0.00041301	0.000175229	0	0.25	1.7732	1.70153	1.62716	-3.85363	6.7689	1.00328	0.338236	0.609984	0.242647	4.27554	1.91666	Cutaneous Leishmaniasis	Cutaneous Leishmaniasis	PBMC	Skin	T CD4 Effector Memory	T CD4 Migratory
NCALD	0.9184	0.0816	2.4208	0.000562393	0.000336093	0	0.25	0.923041	0.934555	2.07668	-5.59684	7.54283	1.44816	0.551471	0.479978	0.268382	5.73208	3.34227	Cutaneous Leishmaniasis	Cutaneous Leishmaniasis	PBMC	Skin	T CD4 Effector Memory	T CD4 Migratory
APH1A	0.9182	0.0818	2.41814	0.000113432	4.84632e-05	0	0.25	1.98042	1.77302	1.97536	-5.02825	7.34241	0.24904	0.0992647	0.219419	0.0919118	1.07085	0.511079	Cutaneous Leishmaniasis	Cutaneous Leishmaniasis	PBMC	Skin	T CD4 Effector Memory	T CD4 Migratory
S100A9	0.9182	0.0818	2.41814	0.000145486	6.11647e-05	0	0.25	1.50086	1.3993	1.44514	-2.68392	6.74794	0.32035	0.0808824	0.263851	0.0735294	1.51294	0.562266	Cutaneous Leishmaniasis	Cutaneous Leishmaniasis	PBMC	Skin	T CD4 Effector Memory	T CD4 Migratory
KCNQ5	0.918	0.082	2.41548	8.07776e-05	6.9349e-05	0	0.25	0.131178	0.183556	2.30708	-8.86237	8.13212	0.199671	0.158088	0.0811849	0.0661765	0.771229	0.800032	Cutaneous Leishmaniasis	Cutaneous Leishmaniasis	PBMC	Skin	T CD4 Effector Memory	T CD4 Migratory
MCTP2	0.918	0.082	2.41548	0.000131746	0.000155423	0	0.25	0.151692	0.123751	2.22832	-8.23218	7.04427	0.336807	0.275735	0.220516	0.165441	1.3626	1.48698	Cutaneous Leishmaniasis	Cutaneous Leishmaniasis	PBMC	Skin	T CD4 Effector Memory	T CD4 Migratory
TXN	0.918	0.082	2.41548	0.000387704	0.000165278	0	0.25	1.75572	1.6136	1.78033	-5.08962	7.15806	0.944591	0.305147	0.560614	0.224265	3.95336	1.5376	Cutaneous Leishmaniasis	Cutaneous Leishmaniasis	PBMC	Skin	T CD4 Effector Memory	T CD4 Migratory
ABCD2	0.918	0.082	2.41548	0.000232484	9.87435e-05	0	0.25	1.4426	1.4227	1.26328	-2.52089	5.20967	0.58365	0.1875	0.363138	0.143382	2.37694	1.02486	Cutaneous Leishmaniasis	Cutaneous Leishmaniasis	PBMC	Skin	T CD4 Effector Memory	T CD4 Migratory
BACH2	0.9178	0.0822	2.41282	0.000454139	0.00110573	0	0.25	-1.50608	-1.39588	1.89888	-8.94332	4.4456	1.0938	2.05515	0.454745	0.569853	4.58261	10.8387	Cutaneous Leishmaniasis	Cutaneous Leishmaniasis	PBMC	Skin	T CD4 Effector Memory	T CD4 Migratory
PPP2R2B	0.9176	0.0824	2.41018	0.000221065	0.000275122	0	0.25	-0.407042	-0.3707	2.43366	-9.11122	8.04456	0.485462	0.349265	0.239166	0.183824	1.99554	2.27636	Cutaneous Leishmaniasis	Cutaneous Leishmaniasis	PBMC	Skin	T CD4 Effector Memory	T CD4 Migratory
OOEP	0.9164	0.0836	2.39441	0.000116885	6.19793e-05	0	0.25	1.75696	1.52686	2.26002	-6.40541	8.60122	0.252331	0.113971	0.219419	0.0992647	1.12119	0.576433	Cutaneous Leishmaniasis	Cutaneous Leishmaniasis	PBMC	Skin	T CD4 Effector Memory	T CD4 Migratory
NR3C2	0.9162	0.0838	2.3918	0.000473863	0.000378673	0	0.25	0.167909	0.373229	2.31064	-8.51773	6.66441	1.11574	0.625	0.439386	0.338235	4.5209	3.5895	Cutaneous Leishmaniasis	Cutaneous Leishmaniasis	PBMC	Skin	T CD4 Effector Memory	T CD4 Migratory
APBA2	0.9158	0.0842	2.3866	9.7156e-05	0.000209664	0	0.25	-1.48389	-1.46327	1.92403	-7.81257	5.28473	0.212287	0.371324	0.155239	0.268382	0.909083	2.14177	Cutaneous Leishmaniasis	Cutaneous Leishmaniasis	PBMC	Skin	T CD4 Effector Memory	T CD4 Migratory
ANXA2	0.9156	0.0844	2.38401	0.000399236	0.00016704	0	0.25	1.47878	1.41098	1.66953	-4.31342	6.80853	1.05759	0.297794	0.533736	0.205882	4.31232	1.76176	Cutaneous Leishmaniasis	Cutaneous Leishmaniasis	PBMC	Skin	T CD4 Effector Memory	T CD4 Migratory
DPH5	0.9156	0.0844	2.38401	0.00010039	4.56524e-05	0	0.25	1.41618	1.427	1.25405	-3.57089	5.00528	0.23368	0.0772059	0.191443	0.0698529	0.965753	0.58917	Cutaneous Leishmaniasis	Cutaneous Leishmaniasis	PBMC	Skin	T CD4 Effector Memory	T CD4 Migratory
RAPGEF6	0.9156	0.0844	2.38401	0.00065704	0.00144271	0	0.25	-1.08242	-1.07502	0.745481	-3.9626	1.6747	1.57433	2.375	0.720241	0.801471	6.46747	13.9642	Cutaneous Leishmaniasis	Cutaneous Leishmaniasis	PBMC	Skin	T CD4 Effector Memory	T CD4 Migratory
DLG2	0.9156	0.0844	2.38401	9.32876e-05	7.99139e-05	0	0.25	0.40567	0.334792	2.99915	-10.2269	10.9503	0.226001	0.128676	0.0817334	0.0698529	0.879068	0.721119	Cutaneous Leishmaniasis	Cutaneous Leishmaniasis	PBMC	Skin	T CD4 Effector Memory	T CD4 Migratory
USP46	0.9152	0.0848	2.37885	0.000101521	4.01142e-05	0	0.25	1.49067	1.45485	1.64629	-4.39208	7.75267	0.285792	0.0514706	0.189797	0.0441176	1.04927	0.41077	Cutaneous Leishmaniasis	Cutaneous Leishmaniasis	PBMC	Skin	T CD4 Effector Memory	T CD4 Migratory
PLEKHA5	0.9152	0.0848	2.37885	0.000152776	7.94288e-05	0	0.25	1.28522	1.29173	1.60302	-4.35006	6.86023	0.4147	0.143382	0.236972	0.0882353	1.58989	0.976529	Cutaneous Leishmaniasis	Cutaneous Leishmaniasis	PBMC	Skin	T CD4 Effector Memory	T CD4 Migratory
EFHD2	0.9148	0.0852	2.3737	0.000173509	7.80257e-05	0	0.25	1.40425	1.36463	1.64995	-4.69113	7.29384	0.391112	0.136029	0.280856	0.113971	1.66428	0.743541	Cutaneous Leishmaniasis	Cutaneous Leishmaniasis	PBMC	Skin	T CD4 Effector Memory	T CD4 Migratory
LAMTOR2	0.9146	0.0854	2.37114	0.00014622	7.31062e-05	0	0.25	1.541	1.53788	1.7529	-5.16408	6.6968	0.340097	0.128676	0.281404	0.106618	1.42643	0.679521	Cutaneous Leishmaniasis	Cutaneous Leishmaniasis	PBMC	Skin	T CD4 Effector Memory	T CD4 Migratory
ALPK1	0.9144	0.0856	2.36858	7.94775e-05	0.000194484	0	0.25	-1.49127	-1.40741	1.74651	-8.37185	3.85224	0.177729	0.330883	0.128908	0.202206	0.716642	1.84479	Cutaneous Leishmaniasis	Cutaneous Leishmaniasis	PBMC	Skin	T CD4 Effector Memory	T CD4 Migratory
B4GALT5	0.9144	0.0856	2.36858	9.70236e-05	0.000101419	0	0.25	0.150333	0.111794	2.34028	-8.10267	7.5992	0.288535	0.125	0.194734	0.0882353	1.10914	0.859559	Cutaneous Leishmaniasis	Cutaneous Leishmaniasis	PBMC	Skin	T CD4 Effector Memory	T CD4 Migratory
RAB37	0.9142	0.0858	2.36603	9.09549e-05	3.86515e-05	0	0.25	1.50488	1.47571	1.67036	-4.66733	6.67142	0.236423	0.0772059	0.187603	0.0625	0.937101	0.353545	Cutaneous Leishmaniasis	Cutaneous Leishmaniasis	PBMC	Skin	T CD4 Effector Memory	T CD4 Migratory
GLIPR2	0.9142	0.0858	2.36603	0.000198932	9.73447e-05	0	0.25	1.46547	1.39329	1.66907	-4.55253	7.16213	0.469005	0.147059	0.34339	0.113971	1.92886	0.842191	Cutaneous Leishmaniasis	Cutaneous Leishmaniasis	PBMC	Skin	T CD4 Effector Memory	T CD4 Migratory
FDX1	0.9138	0.0862	2.36094	0.000143455	6.7045e-05	0	0.25	1.31027	1.39446	1.25585	-3.66331	4.90033	0.351069	0.136029	0.280307	0.121324	1.45748	0.657066	Cutaneous Leishmaniasis	Cutaneous Leishmaniasis	PBMC	Skin	T CD4 Effector Memory	T CD4 Migratory
JAK3	0.9136	0.0864	2.35841	0.00019814	0.000417771	0	0.25	-1.09482	-1.0852	0.712257	-3.82987	1.67786	0.49698	0.672795	0.371914	0.441176	2.02864	3.81716	Cutaneous Leishmaniasis	Cutaneous Leishmaniasis	PBMC	Skin	T CD4 Effector Memory	T CD4 Migratory
TXK	0.9136	0.0864	2.35841	0.000349964	0.000585651	0	0.25	-1.10786	-0.966013	2.39471	-8.4267	6.6814	0.833787	0.926471	0.363686	0.441176	3.51824	5.59801	Cutaneous Leishmaniasis	Cutaneous Leishmaniasis	PBMC	Skin	T CD4 Effector Memory	T CD4 Migratory
MOB2	0.9136	0.0864	2.35841	9.82138e-05	4.63767e-05	0	0.25	1.3287	1.34104	1.34147	-3.45067	5.30285	0.233132	0.0955883	0.204059	0.0845588	0.941059	0.487851	Cutaneous Leishmaniasis	Cutaneous Leishmaniasis	PBMC	Skin	T CD4 Effector Memory	T CD4 Migratory
PRF1	0.9136	0.0864	2.35841	9.56567e-05	4.27585e-05	0	0.25	1.01961	0.963659	2.15903	-6.404	8.12145	0.257268	0.0698529	0.173889	0.0625	1.12169	0.381517	Cutaneous Leishmaniasis	Cutaneous Leishmaniasis	PBMC	Skin	T CD4 Effector Memory	T CD4 Migratory
RTKN2	0.9136	0.0864	2.35841	7.44292e-05	9.10476e-05	0	0.25	-0.532818	-0.5729	2.20802	-8.39228	6.81631	0.1887	0.1875	0.0806363	0.0514706	0.725253	1.20466	Cutaneous Leishmaniasis	Cutaneous Leishmaniasis	PBMC	Skin	T CD4 Effector Memory	T CD4 Migratory
MRPS24	0.9134	0.0866	2.35587	0.000160749	7.4846e-05	0	0.25	1.65614	1.5139	1.79559	-4.79766	8.58112	0.377398	0.132353	0.312671	0.113971	1.5978	0.773383	Cutaneous Leishmaniasis	Cutaneous Leishmaniasis	PBMC	Skin	T CD4 Effector Memory	T CD4 Migratory
MYC	0.9134	0.0866	2.35587	0.000132027	6.06599e-05	0	0.25	1.45754	1.44238	1.62661	-4.27856	6.74646	0.289632	0.0992647	0.223258	0.0772059	1.19966	0.525778	Cutaneous Leishmaniasis	Cutaneous Leishmaniasis	PBMC	Skin	T CD4 Effector Memory	T CD4 Migratory
PLCL1	0.9132	0.0868	2.35335	0.000315637	0.000400051	0	0.25	-0.582114	-0.462571	2.38268	-7.57649	6.6556	0.847501	0.610294	0.292924	0.268382	3.25353	4.08283	Cutaneous Leishmaniasis	Cutaneous Leishmaniasis	PBMC	Skin	T CD4 Effector Memory	T CD4 Migratory
CYTIP	0.913	0.087	2.35083	0.000629916	0.00118408	0	0.25	-0.926233	-0.894976	0.557085	-3.49647	0.947364	1.55294	2.08456	0.735601	0.757353	6.52476	12.1551	Cutaneous Leishmaniasis	Cutaneous Leishmaniasis	PBMC	Skin	T CD4 Effector Memory	T CD4 Migratory
TUFM	0.913	0.087	2.35083	0.000181273	9.20746e-05	0	0.25	1.38748	1.36148	1.45362	-3.74359	5.99773	0.416893	0.165441	0.334613	0.139706	1.8217	0.957234	Cutaneous Leishmaniasis	Cutaneous Leishmaniasis	PBMC	Skin	T CD4 Effector Memory	T CD4 Migratory
SESN3	0.9128	0.0872	2.34831	0.000270945	0.000708786	0	0.25	-1.39437	-1.41473	1.43419	-6.08771	3.27499	0.653864	1.20221	0.356007	0.466912	2.63666	6.99905	Cutaneous Leishmaniasis	Cutaneous Leishmaniasis	PBMC	Skin	T CD4 Effector Memory	T CD4 Migratory
TSPAN18	0.9128	0.0872	2.34831	0.000127475	6.01003e-05	0	0.25	1.36047	1.38641	1.56372	-3.68506	5.65885	0.31651	0.0992647	0.233132	0.0845588	1.25852	0.6407	Cutaneous Leishmaniasis	Cutaneous Leishmaniasis	PBMC	Skin	T CD4 Effector Memory	T CD4 Migratory
CCT3	0.9126	0.0874	2.3458	0.0002796	0.000126221	0	0.25	1.38888	1.40872	1.12977	-2.35243	4.63556	0.671966	0.235294	0.474493	0.180147	2.87233	1.35771	Cutaneous Leishmaniasis	Cutaneous Leishmaniasis	PBMC	Skin	T CD4 Effector Memory	T CD4 Migratory
GNB2	0.9122	0.0878	2.3408	0.000137122	5.98978e-05	0	0.25	1.49638	1.37497	1.45359	-5.07381	6.68753	0.32419	0.117647	0.273176	0.110294	1.38832	0.639868	Cutaneous Leishmaniasis	Cutaneous Leishmaniasis	PBMC	Skin	T CD4 Effector Memory	T CD4 Migratory
VAMP8	0.912	0.088	2.3383	0.000475015	0.000203593	0	0.25	1.77962	1.5519	1.66225	-4.15758	6.37557	1.08776	0.397059	0.637411	0.257353	4.60943	1.99791	Cutaneous Leishmaniasis	Cutaneous Leishmaniasis	PBMC	Skin	T CD4 Effector Memory	T CD4 Migratory
VASP	0.9114	0.0886	2.33085	0.000145794	6.19684e-05	0	0.25	1.5755	1.44356	1.52858	-4.59476	6.35	0.336806	0.125	0.269885	0.106618	1.43132	0.720697	Cutaneous Leishmaniasis	Cutaneous Leishmaniasis	PBMC	Skin	T CD4 Effector Memory	T CD4 Migratory
S1PR4	0.9114	0.0886	2.33085	0.000415395	0.000189966	0	0.25	1.37047	1.34546	1.22696	-3.82386	5.19886	0.956659	0.327206	0.574877	0.264706	4.10728	1.78888	Cutaneous Leishmaniasis	Cutaneous Leishmaniasis	PBMC	Skin	T CD4 Effector Memory	T CD4 Migratory
EGLN3	0.911	0.089	2.32591	0.000146387	7.5948e-05	0	0.25	1.24504	1.1939	1.77797	-4.80555	8.28217	0.36204	0.125	0.201317	0.0882353	1.45401	0.704913	Cutaneous Leishmaniasis	Cutaneous Leishmaniasis	PBMC	Skin	T CD4 Effector Memory	T CD4 Migratory
RASA2	0.911	0.089	2.32591	0.000520534	0.00107466	0	0.25	-1.04279	-1.04053	0.690205	-3.90126	1.81689	1.24794	1.69485	0.625891	0.713235	5.0957	10.6578	Cutaneous Leishmaniasis	Cutaneous Leishmaniasis	PBMC	Skin	T CD4 Effector Memory	T CD4 Migratory
SH3BP5	0.911	0.089	2.32591	0.000331724	0.000155212	0	0.25	1.18414	1.15712	0.851483	-3.12691	4.54363	0.856824	0.294118	0.522765	0.205882	3.50279	1.50646	Cutaneous Leishmaniasis	Cutaneous Leishmaniasis	PBMC	Skin	T CD4 Effector Memory	T CD4 Migratory
DUSP16	0.9108	0.0892	2.32344	0.00024266	0.000580338	0	0.25	-1.28452	-1.25899	1.04074	-5.51947	2.64127	0.612724	1.06985	0.371914	0.503676	2.46707	6.03988	Cutaneous Leishmaniasis	Cutaneous Leishmaniasis	PBMC	Skin	T CD4 Effector Memory	T CD4 Migratory
LSM10	0.9108	0.0892	2.32344	0.000112969	8.31737e-05	0	0.25	1.11385	1.03147	1.90107	-5.67301	8.30001	0.261656	0.128676	0.226001	0.110294	1.13936	0.696918	Cutaneous Leishmaniasis	Cutaneous Leishmaniasis	PBMC	Skin	T CD4 Effector Memory	T CD4 Migratory
SAMD12	0.9108	0.0892	2.32344	0.000192291	0.000176565	0	0.25	0.00407514	0.111606	2.37651	-7.7453	7.48248	0.44487	0.279412	0.208996	0.150735	1.77265	1.66366	Cutaneous Leishmaniasis	Cutaneous Leishmaniasis	PBMC	Skin	T CD4 Effector Memory	T CD4 Migratory
ZC3H8	0.9106	0.0894	2.32098	0.000111808	0.000234639	0	0.25	-1.05598	-1.08947	0.773256	-3.39426	1.88482	0.261656	0.382353	0.206802	0.294118	1.08612	2.33005	Cutaneous Leishmaniasis	Cutaneous Leishmaniasis	PBMC	Skin	T CD4 Effector Memory	T CD4 Migratory
CERS6	0.9106	0.0894	2.32098	0.00015964	0.00018967	0	0.25	-0.113442	-0.155877	2.17903	-6.58623	7.10733	0.40702	0.341912	0.227098	0.1875	1.56087	1.97274	Cutaneous Leishmaniasis	Cutaneous Leishmaniasis	PBMC	Skin	T CD4 Effector Memory	T CD4 Migratory
PSMA2	0.9104	0.0896	2.31853	0.00030645	0.000142856	0	0.25	1.34028	1.3144	1.22121	-4.47046	5.34681	0.747664	0.308824	0.507954	0.235294	3.1463	1.53965	Cutaneous Leishmaniasis	Cutaneous Leishmaniasis	PBMC	Skin	T CD4 Effector Memory	T CD4 Migratory
TAGLN2	0.9102	0.0898	2.31608	0.00073138	0.000283411	0	0.25	1.73514	1.55416	1.54158	-4.35046	6.8841	1.75591	0.51103	0.746023	0.330882	7.45974	2.5517	Cutaneous Leishmaniasis	Cutaneous Leishmaniasis	PBMC	Skin	T CD4 Effector Memory	T CD4 Migratory
DCTN2	0.9098	0.0902	2.3112	0.000109995	4.77449e-05	0	0.25	1.3898	1.37508	1.13411	-2.83697	5.32693	0.256719	0.0845588	0.22271	0.0808824	1.09602	0.473582	Cutaneous Leishmaniasis	Cutaneous Leishmaniasis	PBMC	Skin	T CD4 Effector Memory	T CD4 Migratory
HPS1	0.9096	0.0904	2.30876	9.43948e-05	4.51794e-05	0	0.25	1.16292	1.20941	0.98026	-2.68732	4.05565	0.234778	0.0992647	0.195831	0.0808824	0.978435	0.539484	Cutaneous Leishmaniasis	Cutaneous Leishmaniasis	PBMC	Skin	T CD4 Effector Memory	T CD4 Migratory
FKBP5	0.9096	0.0904	2.30876	0.000708698	0.00153176	0	0.25	-1.11097	-1.09326	0.803652	-4.27517	1.8989	1.86452	2.4522	0.686231	0.746324	7.27529	15.1577	Cutaneous Leishmaniasis	Cutaneous Leishmaniasis	PBMC	Skin	T CD4 Effector Memory	T CD4 Migratory
GPS2	0.9096	0.0904	2.30876	0.000155405	7.17651e-05	0	0.25	1.32295	1.29936	1.126	-3.86314	4.92408	0.369719	0.139706	0.3017	0.128676	1.58253	0.774869	Cutaneous Leishmaniasis	Cutaneous Leishmaniasis	PBMC	Skin	T CD4 Effector Memory	T CD4 Migratory
NOP56	0.9096	0.0904	2.30876	0.000145121	6.33934e-05	0	0.25	1.39349	1.38746	1.16059	-2.72879	4.95571	0.326933	0.132353	0.262205	0.102941	1.38081	0.695943	Cutaneous Leishmaniasis	Cutaneous Leishmaniasis	PBMC	Skin	T CD4 Effector Memory	T CD4 Migratory
FKBP11	0.9096	0.0904	2.30876	0.000205078	0.000115873	0	0.25	1.24565	1.24701	1.56275	-4.2563	5.69109	0.471199	0.242647	0.348327	0.161765	2.0235	1.29402	Cutaneous Leishmaniasis	Cutaneous Leishmaniasis	PBMC	Skin	T CD4 Effector Memory	T CD4 Migratory
APOBEC3G	0.9094	0.0906	2.30633	0.00019262	0.00010818	0	0.25	1.01295	0.992372	1.7698	-5.14816	6.91478	0.443224	0.165441	0.31706	0.132353	1.93976	1.08324	Cutaneous Leishmaniasis	Cutaneous Leishmaniasis	PBMC	Skin	T CD4 Effector Memory	T CD4 Migratory
PFDN2	0.909	0.091	2.30149	0.000170544	0.000108123	0	0.25	1.46275	1.33068	1.86329	-6.25665	6.41379	0.398243	0.213235	0.315963	0.191176	1.71083	1.12962	Cutaneous Leishmaniasis	Cutaneous Leishmaniasis	PBMC	Skin	T CD4 Effector Memory	T CD4 Migratory
CITED2	0.9088	0.0912	2.29907	0.000138554	6.89214e-05	0	0.25	1.2685	1.2762	1.24353	-3.66522	5.09816	0.336258	0.143382	0.265496	0.106618	1.40536	0.842612	Cutaneous Leishmaniasis	Cutaneous Leishmaniasis	PBMC	Skin	T CD4 Effector Memory	T CD4 Migratory
TMEM256	0.9086	0.0914	2.29666	0.000107406	5.83361e-05	0	0.25	1.5514	1.36918	1.98244	-6.25748	8.03778	0.261108	0.102941	0.212287	0.0882353	1.09164	0.566069	Cutaneous Leishmaniasis	Cutaneous Leishmaniasis	PBMC	Skin	T CD4 Effector Memory	T CD4 Migratory
NFIA	0.9086	0.0914	2.29666	0.000100246	9.42883e-05	0	0.25	0.491435	0.494507	1.93673	-6.96992	6.57102	0.242457	0.191177	0.145913	0.132353	0.992307	1.05143	Cutaneous Leishmaniasis	Cutaneous Leishmaniasis	PBMC	Skin	T CD4 Effector Memory	T CD4 Migratory
SPAG7	0.9086	0.0914	2.29666	0.000112056	4.81524e-05	0	0.25	1.44047	1.39639	1.35484	-3.57076	6.51778	0.260559	0.0992647	0.221064	0.0919118	1.11268	0.591745	Cutaneous Leishmaniasis	Cutaneous Leishmaniasis	PBMC	Skin	T CD4 Effector Memory	T CD4 Migratory
MYBL1	0.9086	0.0914	2.29666	0.000192064	8.81952e-05	0	0.25	0.884711	0.94842	1.9842	-6.15622	8.25021	0.464069	0.1875	0.244103	0.125	1.94008	0.988296	Cutaneous Leishmaniasis	Cutaneous Leishmaniasis	PBMC	Skin	T CD4 Effector Memory	T CD4 Migratory
REXO2	0.9086	0.0914	2.29666	0.000156903	7.08096e-05	0	0.25	1.2946	1.30849	1.16611	-3.98361	5.27184	0.389466	0.158088	0.310477	0.143382	1.61376	0.881993	Cutaneous Leishmaniasis	Cutaneous Leishmaniasis	PBMC	Skin	T CD4 Effector Memory	T CD4 Migratory
MRPS10	0.9084	0.0916	2.29425	0.000107604	5.39971e-05	0	0.25	1.25663	1.22713	1.43768	-4.00163	6.32707	0.241908	0.0919118	0.21119	0.0808824	0.995388	0.510034	Cutaneous Leishmaniasis	Cutaneous Leishmaniasis	PBMC	Skin	T CD4 Effector Memory	T CD4 Migratory
NKG7	0.9084	0.0916	2.29425	0.000271513	3.40726e-05	0	0.25	1.69837	1.37195	2.31615	-4.53969	10.5583	0.701589	0.0661765	0.217773	0.0514706	3.03661	0.454472	Cutaneous Leishmaniasis	Cutaneous Leishmaniasis	PBMC	Skin	T CD4 Effector Memory	T CD4 Migratory
RGS19	0.9082	0.0918	2.29185	0.000186762	8.3833e-05	0	0.25	1.2457	1.26431	1.0901	-3.40767	4.89968	0.424024	0.150735	0.332968	0.128676	1.78797	0.724359	Cutaneous Leishmaniasis	Cutaneous Leishmaniasis	PBMC	Skin	T CD4 Effector Memory	T CD4 Migratory
MRPL21	0.908	0.092	2.28946	0.000111972	4.36623e-05	0	0.25	1.73484	1.54617	1.51863	-4.0498	7.08845	0.268787	0.0845588	0.22271	0.0735294	1.12816	0.381905	Cutaneous Leishmaniasis	Cutaneous Leishmaniasis	PBMC	Skin	T CD4 Effector Memory	T CD4 Migratory
MRPS12	0.908	0.092	2.28946	0.000112864	5.63298e-05	0	0.25	1.2625	1.23539	1.63798	-4.37166	7.20522	0.258365	0.0882353	0.230938	0.0808824	1.09859	0.556811	Cutaneous Leishmaniasis	Cutaneous Leishmaniasis	PBMC	Skin	T CD4 Effector Memory	T CD4 Migratory
GSTP1	0.9072	0.0928	2.27992	0.000262598	0.000125976	0	0.25	1.43112	1.37357	1.57258	-4.75882	6.82294	0.567743	0.194853	0.413604	0.158088	2.50341	1.19822	Cutaneous Leishmaniasis	Cutaneous Leishmaniasis	PBMC	Skin	T CD4 Effector Memory	T CD4 Migratory
ANAPC11	0.9072	0.0928	2.27992	0.000172551	8.78586e-05	0	0.25	1.74119	1.54886	1.98978	-4.12416	7.12818	0.407568	0.180147	0.328031	0.150735	1.75971	0.900391	Cutaneous Leishmaniasis	Cutaneous Leishmaniasis	PBMC	Skin	T CD4 Effector Memory	T CD4 Migratory
NFKBIA	0.9066	0.0934	2.27281	0.000190953	0.000210571	0	0.25	0.407809	0.349822	1.85068	-6.63715	6.66845	0.427316	0.44853	0.30938	0.213235	1.89591	2.27738	Cutaneous Leishmaniasis	Cutaneous Leishmaniasis	PBMC	Skin	T CD4 Effector Memory	T CD4 Migratory
CNPY2	0.9062	0.0938	2.2681	0.000220204	0.000116567	0	0.25	0.953233	0.994292	0.687112	-1.8971	2.99976	0.487655	0.194853	0.367526	0.150735	2.0834	1.06519	Cutaneous Leishmaniasis	Cutaneous Leishmaniasis	PBMC	Skin	T CD4 Effector Memory	T CD4 Migratory
AP1S2	0.906	0.094	2.26574	0.00013955	7.20241e-05	0	0.25	1.12902	1.13932	1.33685	-3.18638	6.24568	0.317059	0.113971	0.24904	0.0992647	1.33402	0.707583	Cutaneous Leishmaniasis	Cutaneous Leishmaniasis	PBMC	Skin	T CD4 Effector Memory	T CD4 Migratory
TWF2	0.9056	0.0944	2.26106	0.000149972	9.08485e-05	0	0.25	1.28949	1.21377	1.82174	-5.5984	6.55569	0.371364	0.183824	0.301152	0.158088	1.56925	0.87037	Cutaneous Leishmaniasis	Cutaneous Leishmaniasis	PBMC	Skin	T CD4 Effector Memory	T CD4 Migratory
METTL5	0.9056	0.0944	2.26106	0.000164145	7.93198e-05	0	0.25	1.4545	1.52358	1.38803	-3.93686	6.07264	0.371913	0.132353	0.298958	0.121324	1.57155	0.748161	Cutaneous Leishmaniasis	Cutaneous Leishmaniasis	PBMC	Skin	T CD4 Effector Memory	T CD4 Migratory
PPP1R14B	0.9056	0.0944	2.26106	0.0001398	5.72127e-05	0	0.25	1.62096	1.51992	1.60386	-4.83847	7.03341	0.331321	0.121324	0.264399	0.110294	1.38258	0.691976	Cutaneous Leishmaniasis	Cutaneous Leishmaniasis	PBMC	Skin	T CD4 Effector Memory	T CD4 Migratory
RIN3	0.9052	0.0948	2.25639	8.77832e-05	4.93578e-05	0	0.25	1.20328	1.19011	1.76193	-4.37484	7.9426	0.213933	0.0955882	0.16621	0.0735294	0.865882	0.59392	Cutaneous Leishmaniasis	Cutaneous Leishmaniasis	PBMC	Skin	T CD4 Effector Memory	T CD4 Migratory
MTSS1	0.9052	0.0948	2.25639	0.000105345	3.01951e-05	0	0.25	1.30078	1.28716	1.67186	-4.97619	7.6271	0.274822	0.0404412	0.162918	0.0330882	1.12692	0.212306	Cutaneous Leishmaniasis	Cutaneous Leishmaniasis	PBMC	Skin	T CD4 Effector Memory	T CD4 Migratory
ARHGAP5	0.9052	0.0948	2.25639	0.00019777	0.000226498	0	0.25	0.0213363	0.103466	1.92611	-6.67015	7.04846	0.462423	0.327206	0.292375	0.209559	1.91285	2.1504	Cutaneous Leishmaniasis	Cutaneous Leishmaniasis	PBMC	Skin	T CD4 Effector Memory	T CD4 Migratory
JAKMIP2	0.9052	0.0948	2.25639	0.000117787	7.55152e-05	0	0.25	0.979945	1.07867	1.52834	-5.89152	5.40036	0.281952	0.117647	0.193637	0.0882353	1.16692	0.87867	Cutaneous Leishmaniasis	Cutaneous Leishmaniasis	PBMC	Skin	T CD4 Effector Memory	T CD4 Migratory
FAM174C	0.9048	0.0952	2.25173	0.000136721	6.84764e-05	0	0.25	1.61889	1.56477	1.69785	-4.56789	7.174	0.308831	0.132353	0.257268	0.121324	1.33292	0.726306	Cutaneous Leishmaniasis	Cutaneous Leishmaniasis	PBMC	Skin	T CD4 Effector Memory	T CD4 Migratory
NHLRC2	0.9048	0.0952	2.25173	8.01839e-05	9.04181e-05	0	0.25	0.523017	0.564952	1.82528	-5.35766	5.38346	0.210093	0.128677	0.161821	0.102941	0.817521	0.828543	Cutaneous Leishmaniasis	Cutaneous Leishmaniasis	PBMC	Skin	T CD4 Effector Memory	T CD4 Migratory
TANC2	0.9046	0.0954	2.24941	0.000153002	0.000120261	0	0.25	0.727237	0.707753	2.00183	-6.18124	8.53285	0.375753	0.169118	0.227098	0.132353	1.47199	1.17462	Cutaneous Leishmaniasis	Cutaneous Leishmaniasis	PBMC	Skin	T CD4 Effector Memory	T CD4 Migratory
APOBEC3C	0.9046	0.0954	2.24941	0.000137815	6.28104e-05	0	0.25	1.31373	1.25895	1.29345	-4.4124	5.91088	0.307185	0.106618	0.24136	0.0992647	1.29626	0.567773	Cutaneous Leishmaniasis	Cutaneous Leishmaniasis	PBMC	Skin	T CD4 Effector Memory	T CD4 Migratory
DIP2C	0.9044	0.0956	2.2471	8.83661e-05	5.07335e-05	0	0.25	0.821695	0.825578	1.79382	-5.63013	6.91325	0.259462	0.0992647	0.165112	0.0772059	0.993778	0.502329	Cutaneous Leishmaniasis	Cutaneous Leishmaniasis	PBMC	Skin	T CD4 Effector Memory	T CD4 Migratory
DCTN3	0.9042	0.0958	2.24479	0.000171189	7.88589e-05	0	0.25	1.50842	1.42797	1.6803	-4.88739	6.55315	0.387821	0.169118	0.317608	0.139706	1.65513	0.913296	Cutaneous Leishmaniasis	Cutaneous Leishmaniasis	PBMC	Skin	T CD4 Effector Memory	T CD4 Migratory
HAX1	0.9042	0.0958	2.24479	0.000169461	0.000158166	0	0.25	0.831662	0.740384	1.87814	-5.20788	8.00742	0.386724	0.235294	0.317608	0.194853	1.68333	1.47028	Cutaneous Leishmaniasis	Cutaneous Leishmaniasis	PBMC	Skin	T CD4 Effector Memory	T CD4 Migratory
SYAP1	0.9042	0.0958	2.24479	8.4539e-05	0.000281612	0	0.25	-1.46897	-1.40759	1.35511	-7.32401	3.19435	0.208996	0.547794	0.175535	0.319853	0.855717	2.75649	Cutaneous Leishmaniasis	Cutaneous Leishmaniasis	PBMC	Skin	T CD4 Effector Memory	T CD4 Migratory
PBX4	0.9042	0.0958	2.24479	9.59267e-05	0.000224048	0	0.25	-1.23118	-1.23058	1.07768	-5.65183	3.57815	0.219967	0.378677	0.181569	0.257353	0.942984	2.23424	Cutaneous Leishmaniasis	Cutaneous Leishmaniasis	PBMC	Skin	T CD4 Effector Memory	T CD4 Migratory
HLA-DPB1	0.9042	0.0958	2.24479	0.000397233	0.000192095	0	0.25	0.815397	0.772912	1.7834	-5.08342	6.6611	1.01261	0.319853	0.458585	0.213235	4.31582	1.96567	Cutaneous Leishmaniasis	Cutaneous Leishmaniasis	PBMC	Skin	T CD4 Effector Memory	T CD4 Migratory
IMP3	0.904	0.096	2.24248	0.000194314	9.82917e-05	0	0.25	1.19428	1.20957	1.20975	-3.92243	4.87754	0.432801	0.172794	0.349424	0.158088	1.87934	0.99708	Cutaneous Leishmaniasis	Cutaneous Leishmaniasis	PBMC	Skin	T CD4 Effector Memory	T CD4 Migratory
ROMO1	0.9038	0.0962	2.24018	0.000150965	0.000147048	0	0.25	0.834244	0.494656	1.96385	-4.71898	7.01884	0.355457	0.275735	0.287987	0.198529	1.51062	1.52335	Cutaneous Leishmaniasis	Cutaneous Leishmaniasis	PBMC	Skin	T CD4 Effector Memory	T CD4 Migratory
RNF157	0.9038	0.0962	2.24018	0.000145001	0.000106919	0	0.25	0.469195	0.484905	1.92781	-7.12446	6.86493	0.339001	0.202206	0.22655	0.143382	1.33941	1.14636	Cutaneous Leishmaniasis	Cutaneous Leishmaniasis	PBMC	Skin	T CD4 Effector Memory	T CD4 Migratory
HMGA1	0.9038	0.0962	2.24018	0.000106345	5.51288e-05	0	0.25	1.36025	1.30959	1.60814	-4.84173	6.82814	0.253428	0.150735	0.21503	0.121324	1.06145	0.757326	Cutaneous Leishmaniasis	Cutaneous Leishmaniasis	PBMC	Skin	T CD4 Effector Memory	T CD4 Migratory
TXN2	0.9038	0.0962	2.24018	0.000117346	6.79073e-05	0	0.25	1.20871	1.2422	1.54939	-4.49268	6.00588	0.261107	0.102941	0.216127	0.0955882	1.12073	0.667484	Cutaneous Leishmaniasis	Cutaneous Leishmaniasis	PBMC	Skin	T CD4 Effector Memory	T CD4 Migratory
NDUFB3	0.9038	0.0962	2.24018	0.000214625	0.000124736	0	0.25	1.41859	1.36252	1.74863	-4.26871	6.974	0.505757	0.231618	0.397148	0.194853	2.16312	1.45278	Cutaneous Leishmaniasis	Cutaneous Leishmaniasis	PBMC	Skin	T CD4 Effector Memory	T CD4 Migratory
SUMO3	0.9038	0.0962	2.24018	0.000133162	8.96123e-05	0	0.25	1.37862	1.20907	2.09414	-6.38355	7.19767	0.29786	0.158088	0.244652	0.125	1.23463	0.745019	Cutaneous Leishmaniasis	Cutaneous Leishmaniasis	PBMC	Skin	T CD4 Effector Memory	T CD4 Migratory
PTGER4	0.9036	0.0964	2.23788	0.000135595	0.000387606	0	0.25	-1.3477	-1.2346	1.10641	-5.50557	3.16203	0.311573	0.691177	0.247394	0.386029	1.27795	3.73392	Cutaneous Leishmaniasis	Cutaneous Leishmaniasis	PBMC	Skin	T CD4 Effector Memory	T CD4 Migratory
SRGN	0.9036	0.0964	2.23788	0.000607054	0.00173524	0	0.25	-1.30548	-1.31918	1.12048	-5.52329	2.45526	1.46901	3.22059	0.712013	0.753676	6.26864	16.5656	Cutaneous Leishmaniasis	Cutaneous Leishmaniasis	PBMC	Skin	T CD4 Effector Memory	T CD4 Migratory
RUVBL1	0.9036	0.0964	2.23788	0.000144011	6.86118e-05	0	0.25	1.16774	1.18276	0.903593	-1.91935	4.42192	0.344486	0.121324	0.276467	0.110294	1.41525	0.655708	Cutaneous Leishmaniasis	Cutaneous Leishmaniasis	PBMC	Skin	T CD4 Effector Memory	T CD4 Migratory
PSMC3	0.9034	0.0966	2.23559	9.69148e-05	6.01433e-05	0	0.25	1.26889	1.18529	1.76865	-6.49671	6.85044	0.229841	0.110294	0.204059	0.0955882	0.979996	0.561965	Cutaneous Leishmaniasis	Cutaneous Leishmaniasis	PBMC	Skin	T CD4 Effector Memory	T CD4 Migratory
AP2M1	0.9034	0.0966	2.23559	0.000176797	8.86088e-05	0	0.25	1.4994	1.39085	1.71346	-4.78128	7.37398	0.414151	0.169118	0.336259	0.143382	1.77603	0.925173	Cutaneous Leishmaniasis	Cutaneous Leishmaniasis	PBMC	Skin	T CD4 Effector Memory	T CD4 Migratory
NPC2	0.9032	0.0968	2.2333	0.000128889	5.86136e-05	0	0.25	1.42741	1.34962	1.62097	-5.13488	7.42531	0.287437	0.110294	0.236972	0.0882353	1.24488	0.541764	Cutaneous Leishmaniasis	Cutaneous Leishmaniasis	PBMC	Skin	T CD4 Effector Memory	T CD4 Migratory
JPT1	0.903	0.097	2.23101	0.000217335	0.000132799	0	0.25	1.15818	1.15284	1.66231	-4.15281	6.24483	0.538121	0.253677	0.388371	0.220588	2.19002	1.27131	Cutaneous Leishmaniasis	Cutaneous Leishmaniasis	PBMC	Skin	T CD4 Effector Memory	T CD4 Migratory
NABP1	0.903	0.097	2.23101	0.000151532	0.000332318	0	0.25	-1.09768	-1.10032	0.823521	-4.16642	1.93821	0.337355	0.518383	0.257268	0.352941	1.43138	3.39767	Cutaneous Leishmaniasis	Cutaneous Leishmaniasis	PBMC	Skin	T CD4 Effector Memory	T CD4 Migratory
CD7	0.9028	0.0972	2.22873	0.000236656	0.00032161	0	0.25	-0.175764	-0.288556	1.838	-6.39459	6.67672	0.512889	0.606618	0.345036	0.338235	2.30544	3.40179	Cutaneous Leishmaniasis	Cutaneous Leishmaniasis	PBMC	Skin	T CD4 Effector Memory	T CD4 Migratory
ATP5PB	0.9028	0.0972	2.22873	0.000346442	0.000155726	0	0.25	1.46933	1.44684	1.3505	-4.02931	5.6634	0.81349	0.290441	0.53209	0.220588	3.46347	1.56936	Cutaneous Leishmaniasis	Cutaneous Leishmaniasis	PBMC	Skin	T CD4 Effector Memory	T CD4 Migratory
RALBP1	0.9026	0.0974	2.22645	0.00019971	0.000102064	0	0.25	1.22207	1.20189	1.2179	-3.92898	4.88264	0.490398	0.224265	0.348875	0.165441	2.02546	1.13642	Cutaneous Leishmaniasis	Cutaneous Leishmaniasis	PBMC	Skin	T CD4 Effector Memory	T CD4 Migratory
STXBP4	0.9024	0.0976	2.22418	9.33086e-05	5.43941e-05	0	0.25	1.077	1.11993	1.5333	-3.92521	7.12809	0.233132	0.0882353	0.157981	0.0735294	0.915907	0.685154	Cutaneous Leishmaniasis	Cutaneous Leishmaniasis	PBMC	Skin	T CD4 Effector Memory	T CD4 Migratory
TBC1D4	0.9024	0.0976	2.22418	0.000165093	0.00035921	0	0.25	-1.04215	-1.0996	1.28554	-5.28639	3.71419	0.377399	0.529412	0.267691	0.360294	1.59805	3.40191	Cutaneous Leishmaniasis	Cutaneous Leishmaniasis	PBMC	Skin	T CD4 Effector Memory	T CD4 Migratory
C12orf57	0.9024	0.0976	2.22418	0.000884523	0.000380961	0	0.25	1.7421	1.50108	1.76816	-4.44367	7.26388	1.87714	0.75	0.767965	0.393382	8.428	4.25295	Cutaneous Leishmaniasis	Cutaneous Leishmaniasis	PBMC	Skin	T CD4 Effector Memory	T CD4 Migratory
NIFK	0.9022	0.0978	2.22191	0.000197412	9.32387e-05	0	0.25	1.44711	1.34909	1.62996	-4.76211	6.34094	0.414699	0.172794	0.307735	0.139706	1.79268	0.989282	Cutaneous Leishmaniasis	Cutaneous Leishmaniasis	PBMC	Skin	T CD4 Effector Memory	T CD4 Migratory
NAA38	0.9022	0.0978	2.22191	0.000187433	0.000118148	0	0.25	1.11669	1.17875	1.4357	-3.55069	5.72101	0.427864	0.183824	0.329676	0.150735	1.81639	1.07095	Cutaneous Leishmaniasis	Cutaneous Leishmaniasis	PBMC	Skin	T CD4 Effector Memory	T CD4 Migratory
NME2	0.902	0.098	2.21965	0.000844283	0.000384715	0	0.25	1.59958	1.37428	1.62207	-4.27326	6.2739	2.08723	0.713236	0.800329	0.378676	8.66244	3.8927	Cutaneous Leishmaniasis	Cutaneous Leishmaniasis	PBMC	Skin	T CD4 Effector Memory	T CD4 Migratory
SRI	0.9018	0.0982	2.21739	0.000251479	0.000115201	0	0.25	1.34912	1.32546	1.15226	-2.67068	4.86024	0.600655	0.220588	0.429512	0.198529	2.49689	1.29505	Cutaneous Leishmaniasis	Cutaneous Leishmaniasis	PBMC	Skin	T CD4 Effector Memory	T CD4 Migratory
GPCPD1	0.9018	0.0982	2.21739	0.000356803	0.000773953	0	0.25	-1.07088	-1.06514	0.834496	-4.21787	1.94453	0.899062	1.46323	0.524959	0.625	3.68142	8.15531	Cutaneous Leishmaniasis	Cutaneous Leishmaniasis	PBMC	Skin	T CD4 Effector Memory	T CD4 Migratory
PTPN22	0.9016	0.0984	2.21513	0.000210014	0.000454388	0	0.25	-1.1995	-1.22663	1.04856	-4.90066	2.39229	0.535928	0.790442	0.328579	0.426471	2.14828	4.48653	Cutaneous Leishmaniasis	Cutaneous Leishmaniasis	PBMC	Skin	T CD4 Effector Memory	T CD4 Migratory
CXCR3	0.9016	0.0984	2.21513	0.000141869	0.000182935	0	0.25	-0.536168	-0.426709	2.11793	-8.32369	7.07827	0.304991	0.268383	0.221064	0.205882	1.37563	1.61868	Cutaneous Leishmaniasis	Cutaneous Leishmaniasis	PBMC	Skin	T CD4 Effector Memory	T CD4 Migratory
MAN1C1	0.9016	0.0984	2.21513	9.87828e-05	0.000202154	0	0.25	-1.34509	-1.33227	1.60388	-6.63623	4.2958	0.217773	0.338235	0.166758	0.238971	0.908518	1.90385	Cutaneous Leishmaniasis	Cutaneous Leishmaniasis	PBMC	Skin	T CD4 Effector Memory	T CD4 Migratory
TAFA1	0.9016	0.0984	2.21513	0.000479961	0.00029721	0	0.25	0.65981	0.734714	1.82047	-5.31069	5.71475	1.10038	0.569853	0.382337	0.227941	4.50067	3.07482	Cutaneous Leishmaniasis	Cutaneous Leishmaniasis	PBMC	Skin	T CD4 Effector Memory	T CD4 Migratory
CEBPB	0.9014	0.0986	2.21288	0.000130822	0.000166873	0	0.25	0.214902	0.193857	1.73614	-6.06923	5.77983	0.283049	0.297794	0.241909	0.216912	1.22644	1.489	Cutaneous Leishmaniasis	Cutaneous Leishmaniasis	PBMC	Skin	T CD4 Effector Memory	T CD4 Migratory
SPN	0.9012	0.0988	2.21063	0.000263651	0.000125701	0	0.25	1.09623	1.09475	0.823878	-1.97787	3.9295	0.645087	0.220588	0.441031	0.191176	2.67729	1.44192	Cutaneous Leishmaniasis	Cutaneous Leishmaniasis	PBMC	Skin	T CD4 Effector Memory	T CD4 Migratory
LDHA	0.9012	0.0988	2.21063	0.000397084	0.000542412	0	0.25	-0.0153575	-0.145602	1.56242	-5.91283	4.57944	0.949528	0.977942	0.580911	0.488971	3.97701	5.13971	Cutaneous Leishmaniasis	Cutaneous Leishmaniasis	PBMC	Skin	T CD4 Effector Memory	T CD4 Migratory
GAB3	0.901	0.099	2.20839	9.10917e-05	6.71186e-05	0	0.25	0.653854	0.745348	1.97367	-7.75779	7.49059	0.260559	0.121324	0.198025	0.0992647	0.982036	0.83081	Cutaneous Leishmaniasis	Cutaneous Leishmaniasis	PBMC	Skin	T CD4 Effector Memory	T CD4 Migratory
NLGN4Y	0.9008	0.0992	2.20615	7.75163e-05	9.46023e-05	0	0.25	-0.571177	-0.5308	1.81865	-6.59075	5.19399	0.21887	0.158088	0.130005	0.110294	0.775937	0.911137	Cutaneous Leishmaniasis	Cutaneous Leishmaniasis	PBMC	Skin	T CD4 Effector Memory	T CD4 Migratory
AGPAT4	0.9006	0.0994	2.20391	7.88454e-05	5.16637e-05	0	0.25	0.841518	0.894343	1.71902	-6.76033	5.67225	0.222161	0.0845588	0.150302	0.0661765	0.83061	0.459703	Cutaneous Leishmaniasis	Cutaneous Leishmaniasis	PBMC	Skin	T CD4 Effector Memory	T CD4 Migratory
RUNX2	0.9006	0.0994	2.20391	0.00040918	0.000235139	0	0.25	1.05782	1.11392	1.42219	-3.4353	6.20819	1.10093	0.444853	0.49424	0.261029	4.24538	2.75328	Cutaneous Leishmaniasis	Cutaneous Leishmaniasis	PBMC	Skin	T CD4 Effector Memory	T CD4 Migratory
GBP5	0.9002	0.0998	2.19945	0.000419955	0.00055996	0	0.25	-0.858952	-0.763448	1.86056	-6.94815	5.09641	0.995058	0.963236	0.44158	0.4375	4.16981	5.36569	Cutaneous Leishmaniasis	Cutaneous Leishmaniasis	PBMC	Skin	T CD4 Effector Memory	T CD4 Migratory
CMTM8	0.9002	0.0998	2.19945	0.000215289	0.000470076	0	0.25	-1.24196	-1.17225	1.72112	-6.59832	4.62244	0.514535	0.889706	0.280856	0.404412	2.05527	4.86832	Cutaneous Leishmaniasis	Cutaneous Leishmaniasis	PBMC	Skin	T CD4 Effector Memory	T CD4 Migratory
DTNBP1	0.9002	0.0998	2.19945	0.000165518	0.0003838	0	0.25	-1.13874	-1.14072	0.931754	-4.37073	1.96023	0.413054	0.650736	0.292924	0.378676	1.62408	3.85412	Cutaneous Leishmaniasis	Cutaneous Leishmaniasis	PBMC	Skin	T CD4 Effector Memory	T CD4 Migratory
PLXNC1	0.9	0.1	2.19722	0.000123409	7.84245e-05	0	0.25	0.982344	0.99673	1.6516	-4.07728	6.50902	0.303894	0.128676	0.224355	0.0992647	1.20961	0.651055	Cutaneous Leishmaniasis	Cutaneous Leishmaniasis	PBMC	Skin	T CD4 Effector Memory	T CD4 Migratory
POLE4	0.9	0.1	2.19722	0.000149698	9.05654e-05	0	0.25	1.24491	1.24218	1.48599	-3.50132	5.47251	0.343937	0.154412	0.281953	0.139706	1.45119	0.96395	Cutaneous Leishmaniasis	Cutaneous Leishmaniasis	PBMC	Skin	T CD4 Effector Memory	T CD4 Migratory
MB21D2	0.9	0.1	2.19722	0.000119564	7.68962e-05	0	0.25	0.502666	0.540462	1.83015	-7.31352	6.31598	0.324739	0.121324	0.189248	0.0808824	1.23704	0.704407	Cutaneous Leishmaniasis	Cutaneous Leishmaniasis	PBMC	Skin	T CD4 Effector Memory	T CD4 Migratory
BICDL1	0.8998	0.1002	2.195	0.000166873	0.000429028	0	0.25	-1.29147	-1.24835	1.32779	-5.80262	3.33134	0.394952	0.856618	0.257268	0.367647	1.62192	4.04093	Cutaneous Leishmaniasis	Cutaneous Leishmaniasis	PBMC	Skin	T CD4 Effector Memory	T CD4 Migratory
DBI	0.8996	0.1004	2.19279	0.000362361	0.000212054	0	0.25	1.4073	1.32757	1.82786	-5.53564	6.60663	0.833785	0.393383	0.543061	0.272059	3.51748	2.09605	Cutaneous Leishmaniasis	Cutaneous Leishmaniasis	PBMC	Skin	T CD4 Effector Memory	T CD4 Migratory
MRFAP1L1	0.8996	0.1004	2.19279	0.000132338	6.47544e-05	0	0.25	1.09429	1.1102	0.913429	-2.40185	4.4452	0.313219	0.121324	0.263302	0.117647	1.30139	0.669753	Cutaneous Leishmaniasis	Cutaneous Leishmaniasis	PBMC	Skin	T CD4 Effector Memory	T CD4 Migratory
ZXDC	0.8996	0.1004	2.19279	0.00011751	8.20935e-05	0	0.25	0.8717	1.00012	1.20118	-3.64823	4.60513	0.281404	0.154412	0.22655	0.117647	1.14423	0.828723	Cutaneous Leishmaniasis	Cutaneous Leishmaniasis	PBMC	Skin	T CD4 Effector Memory	T CD4 Migratory
CPEB3	0.8994	0.1006	2.19058	0.000101113	5.07719e-05	0	0.25	1.2853	1.22651	1.53383	-4.8431	5.89686	0.262753	0.0772059	0.175535	0.0698529	1.00546	0.514086	Cutaneous Leishmaniasis	Cutaneous Leishmaniasis	PBMC	Skin	T CD4 Effector Memory	T CD4 Migratory
CAPN2	0.8994	0.1006	2.19058	0.000299192	0.000147872	0	0.25	1.14947	1.13863	0.859106	-2.0701	3.99918	0.746019	0.268383	0.493692	0.205882	3.03575	1.58143	Cutaneous Leishmaniasis	Cutaneous Leishmaniasis	PBMC	Skin	T CD4 Effector Memory	T CD4 Migratory
MRPS18B	0.8994	0.1006	2.19058	0.00011048	7.2522e-05	0	0.25	1.10546	1.0747	1.75647	-4.92781	6.91324	0.259462	0.121324	0.22271	0.0992647	1.11727	0.645484	Cutaneous Leishmaniasis	Cutaneous Leishmaniasis	PBMC	Skin	T CD4 Effector Memory	T CD4 Migratory
FERMT3	0.8992	0.1008	2.18837	0.000156356	7.21646e-05	0	0.25	1.31813	1.29925	1.12437	-3.33627	4.56914	0.37301	0.132353	0.294569	0.125	1.56191	0.760332	Cutaneous Leishmaniasis	Cutaneous Leishmaniasis	PBMC	Skin	T CD4 Effector Memory	T CD4 Migratory
DYNLL1	0.8992	0.1008	2.18837	0.000462415	0.000250726	0	0.25	1.37514	1.24089	1.70752	-4.70535	7.04003	1.16182	0.426471	0.609435	0.268382	4.80321	2.43696	Cutaneous Leishmaniasis	Cutaneous Leishmaniasis	PBMC	Skin	T CD4 Effector Memory	T CD4 Migratory
GAB2	0.8992	0.1008	2.18837	7.28383e-05	4.26153e-05	0	0.25	0.69405	0.645433	2.00117	-6.59318	7.27272	0.21887	0.0735294	0.117389	0.0588235	0.818415	0.548431	Cutaneous Leishmaniasis	Cutaneous Leishmaniasis	PBMC	Skin	T CD4 Effector Memory	T CD4 Migratory
COX5B	0.899	0.101	2.18616	0.000523646	0.00027289	0	0.25	1.48068	1.26596	1.63403	-4.04864	5.9693	1.26714	0.5625	0.702139	0.345588	5.50674	3.03683	Cutaneous Leishmaniasis	Cutaneous Leishmaniasis	PBMC	Skin	T CD4 Effector Memory	T CD4 Migratory
PKIA	0.899	0.101	2.18616	9.45124e-05	7.22719e-05	0	0.25	0.143576	0.236072	1.90781	-7.22585	7.19116	0.281404	0.143382	0.172792	0.102941	1.02531	0.710027	Cutaneous Leishmaniasis	Cutaneous Leishmaniasis	PBMC	Skin	T CD4 Effector Memory	T CD4 Migratory
NELL2	0.899	0.101	2.18616	0.000509539	0.000917625	0	0.25	-1.22198	-1.04816	2.03691	-9.71892	4.59945	1.16292	1.51471	0.385628	0.426471	4.8943	8.17557	Cutaneous Leishmaniasis	Cutaneous Leishmaniasis	PBMC	Skin	T CD4 Effector Memory	T CD4 Migratory
HTATSF1	0.899	0.101	2.18616	0.000142686	7.76878e-05	0	0.25	1.28225	1.16864	1.61828	-6.18356	8.58107	0.326384	0.132353	0.264948	0.106618	1.38248	0.797867	Cutaneous Leishmaniasis	Cutaneous Leishmaniasis	PBMC	Skin	T CD4 Effector Memory	T CD4 Migratory
GOLPH3L	0.8988	0.1012	2.18396	0.000101666	4.6824e-05	0	0.25	1.23901	1.20343	1.16345	-2.25114	5.26704	0.246845	0.0772059	0.19638	0.0698529	1.00848	0.458019	Cutaneous Leishmaniasis	Cutaneous Leishmaniasis	PBMC	Skin	T CD4 Effector Memory	T CD4 Migratory
SNED1	0.8988	0.1012	2.18396	0.000221656	0.000104978	0	0.25	0.901111	0.832004	1.77805	-5.37659	7.31654	0.731758	0.224265	0.315414	0.154412	2.69649	1.22394	Cutaneous Leishmaniasis	Cutaneous Leishmaniasis	PBMC	Skin	T CD4 Effector Memory	T CD4 Migratory
NDUFS7	0.8982	0.1018	2.17738	0.000145357	0.000109977	0	0.25	0.933139	0.854043	1.71721	-5.19586	7.41981	0.330224	0.183824	0.277564	0.161765	1.41753	1.11486	Cutaneous Leishmaniasis	Cutaneous Leishmaniasis	PBMC	Skin	T CD4 Effector Memory	T CD4 Migratory
DAAM1	0.8982	0.1018	2.17738	0.000115464	6.22976e-05	0	0.25	0.892447	0.908445	1.64566	-5.51938	6.39851	0.307734	0.110294	0.203511	0.0772059	1.15175	0.629996	Cutaneous Leishmaniasis	Cutaneous Leishmaniasis	PBMC	Skin	T CD4 Effector Memory	T CD4 Migratory
PSMC4	0.8978	0.1022	2.17302	0.000122836	7.00126e-05	0	0.25	1.18868	1.12839	1.4395	-4.42225	6.17067	0.275918	0.113971	0.235326	0.0992647	1.15027	0.530567	Cutaneous Leishmaniasis	Cutaneous Leishmaniasis	PBMC	Skin	T CD4 Effector Memory	T CD4 Migratory
EXT1	0.8978	0.1022	2.17302	0.000122752	0.00025311	0	0.25	-0.988492	-1.01552	1.51175	-5.77683	4.4643	0.329676	0.389706	0.171146	0.194853	1.30371	2.40875	Cutaneous Leishmaniasis	Cutaneous Leishmaniasis	PBMC	Skin	T CD4 Effector Memory	T CD4 Migratory
SDF2L1	0.8978	0.1022	2.17302	0.000126339	6.65578e-05	0	0.25	1.19034	1.14042	1.40797	-4.5311	6.44787	0.297311	0.125	0.24904	0.113971	1.28703	0.725619	Cutaneous Leishmaniasis	Cutaneous Leishmaniasis	PBMC	Skin	T CD4 Effector Memory	T CD4 Migratory
FHIT	0.8978	0.1022	2.17302	0.000458331	0.000729347	0	0.25	-0.479183	-0.52798	1.82653	-6.39809	6.05317	1.29183	1.1875	0.356007	0.382353	4.94389	7.15193	Cutaneous Leishmaniasis	Cutaneous Leishmaniasis	PBMC	Skin	T CD4 Effector Memory	T CD4 Migratory
SELENOW	0.8978	0.1022	2.17302	0.0003422	0.000179157	0	0.25	1.32192	1.33137	1.40032	-4.18146	5.50038	0.77948	0.334559	0.527702	0.253676	3.3708	1.90755	Cutaneous Leishmaniasis	Cutaneous Leishmaniasis	PBMC	Skin	T CD4 Effector Memory	T CD4 Migratory
FAM89B	0.8978	0.1022	2.17302	0.000147373	0.000104329	0	0.25	0.985901	0.952068	1.64999	-5.14146	6.21449	0.317607	0.194853	0.267142	0.154412	1.36401	0.861852	Cutaneous Leishmaniasis	Cutaneous Leishmaniasis	PBMC	Skin	T CD4 Effector Memory	T CD4 Migratory
NDUFB11	0.8976	0.1024	2.17084	0.000414153	0.000238783	0	0.25	1.4217	1.32887	1.64836	-4.42464	6.10161	0.965984	0.441177	0.587493	0.283088	4.15251	2.41178	Cutaneous Leishmaniasis	Cutaneous Leishmaniasis	PBMC	Skin	T CD4 Effector Memory	T CD4 Migratory
ZNF428	0.8974	0.1026	2.16866	0.000128665	8.21689e-05	0	0.25	1.0865	1.00592	1.66682	-5.01851	6.77268	0.268238	0.113971	0.229292	0.0992647	1.16809	0.708402	Cutaneous Leishmaniasis	Cutaneous Leishmaniasis	PBMC	Skin	T CD4 Effector Memory	T CD4 Migratory
HDAC4	0.8974	0.1026	2.16866	0.00016649	0.000359793	0	0.25	-1.0931	-1.11387	1.02699	-4.78821	3.14954	0.45584	0.577206	0.328031	0.386029	1.79552	3.30831	Cutaneous Leishmaniasis	Cutaneous Leishmaniasis	PBMC	Skin	T CD4 Effector Memory	T CD4 Migratory
GRK5	0.8974	0.1026	2.16866	0.000139203	0.000299653	0	0.25	-0.980698	-1.05703	1.21534	-4.75023	5.22486	0.329675	0.492647	0.238618	0.305147	1.31834	2.66128	Cutaneous Leishmaniasis	Cutaneous Leishmaniasis	PBMC	Skin	T CD4 Effector Memory	T CD4 Migratory
ITGA4	0.8972	0.1028	2.16649	0.00140334	0.000772478	0	0.25	0.624156	0.902896	1.68783	-8.05612	4.61296	3.29897	1.36765	0.687329	0.522059	13.6212	8.08467	Cutaneous Leishmaniasis	Cutaneous Leishmaniasis	PBMC	Skin	T CD4 Effector Memory	T CD4 Migratory
TET3	0.8972	0.1028	2.16649	8.53941e-05	0.000190589	0	0.25	-0.997256	-1.0327	1.49931	-7.0255	4.97607	0.189797	0.25	0.137685	0.202206	0.749667	1.50965	Cutaneous Leishmaniasis	Cutaneous Leishmaniasis	PBMC	Skin	T CD4 Effector Memory	T CD4 Migratory
MRPL34	0.8972	0.1028	2.16649	0.000193393	8.15613e-05	0	0.25	1.84861	1.56927	1.835	-4.65565	7.12131	0.436092	0.150735	0.357104	0.132353	1.88932	0.87327	Cutaneous Leishmaniasis	Cutaneous Leishmaniasis	PBMC	Skin	T CD4 Effector Memory	T CD4 Migratory
PRR5L	0.8972	0.1028	2.16649	0.000117235	9.45834e-05	0	0.25	0.423639	0.489253	1.97777	-9.49499	7.44735	0.307185	0.128676	0.201865	0.102941	1.15517	0.844703	Cutaneous Leishmaniasis	Cutaneous Leishmaniasis	PBMC	Skin	T CD4 Effector Memory	T CD4 Migratory
CTSC	0.897	0.103	2.16433	0.00031029	0.000176823	0	0.25	1.07635	1.10678	1.38026	-3.53065	5.40478	0.775092	0.264706	0.465167	0.213235	3.17006	1.92114	Cutaneous Leishmaniasis	Cutaneous Leishmaniasis	PBMC	Skin	T CD4 Effector Memory	T CD4 Migratory
LY6E	0.897	0.103	2.16433	0.000416838	0.000185252	0	0.25	1.86602	1.53476	2.02067	-5.29892	7.7385	1.05211	0.378677	0.585848	0.242647	4.32469	1.87457	Cutaneous Leishmaniasis	Cutaneous Leishmaniasis	PBMC	Skin	T CD4 Effector Memory	T CD4 Migratory
CDKN2D	0.897	0.103	2.16433	0.00020119	9.14161e-05	0	0.25	1.44049	1.32537	1.45593	-3.34817	6.22886	0.458583	0.172794	0.352715	0.143382	1.97202	0.867425	Cutaneous Leishmaniasis	Cutaneous Leishmaniasis	PBMC	Skin	T CD4 Effector Memory	T CD4 Migratory
GADD45GIP1	0.897	0.103	2.16433	0.000226517	0.000133046	0	0.25	1.32134	1.18952	1.80943	-5.54081	6.74103	0.505209	0.25	0.392759	0.191176	2.16652	1.38222	Cutaneous Leishmaniasis	Cutaneous Leishmaniasis	PBMC	Skin	T CD4 Effector Memory	T CD4 Migratory
PPP1CB	0.8968	0.1032	2.16216	0.000322911	0.000752097	0	0.25	-1.0953	-1.10712	0.812318	-4.02971	1.8835	0.843111	1.39338	0.536478	0.558824	3.49502	6.9865	Cutaneous Leishmaniasis	Cutaneous Leishmaniasis	PBMC	Skin	T CD4 Effector Memory	T CD4 Migratory
KLF6	0.8966	0.1034	2.16	0.000661377	0.000365832	0	0.25	0.92239	0.956255	0.682154	-2.06054	2.93518	1.60725	0.632353	0.714756	0.371324	6.72507	3.8513	Cutaneous Leishmaniasis	Cutaneous Leishmaniasis	PBMC	Skin	T CD4 Effector Memory	T CD4 Migratory
SVIL	0.8966	0.1034	2.16	0.00023768	0.000164148	0	0.25	0.644657	0.641497	1.82367	-5.38108	6.82291	0.623694	0.275735	0.355458	0.172794	2.49597	1.85853	Cutaneous Leishmaniasis	Cutaneous Leishmaniasis	PBMC	Skin	T CD4 Effector Memory	T CD4 Migratory
FER	0.8966	0.1034	2.16	0.000100671	9.04158e-05	0	0.25	0.462456	0.366515	2.06469	-6.57016	7.11845	0.244103	0.154412	0.14701	0.0919118	0.959375	0.937556	Cutaneous Leishmaniasis	Cutaneous Leishmaniasis	PBMC	Skin	T CD4 Effector Memory	T CD4 Migratory
POLR2I	0.8966	0.1034	2.16	0.000163336	9.55224e-05	0	0.25	1.43428	1.21446	2.09294	-7.39966	7.62326	0.340098	0.172794	0.272628	0.150735	1.4786	1.0069	Cutaneous Leishmaniasis	Cutaneous Leishmaniasis	PBMC	Skin	T CD4 Effector Memory	T CD4 Migratory
COPZ1	0.8966	0.1034	2.16	0.000115118	5.25392e-05	0	0.25	1.58968	1.53725	1.63405	-3.86469	8.41954	0.274821	0.0919118	0.229841	0.0882353	1.1778	0.470082	Cutaneous Leishmaniasis	Cutaneous Leishmaniasis	PBMC	Skin	T CD4 Effector Memory	T CD4 Migratory
ZMAT2	0.8966	0.1034	2.16	0.000203802	9.81488e-05	0	0.25	1.59327	1.3391	1.68171	-4.82888	6.61697	0.460228	0.19853	0.348875	0.165441	1.93484	1.10373	Cutaneous Leishmaniasis	Cutaneous Leishmaniasis	PBMC	Skin	T CD4 Effector Memory	T CD4 Migratory
TMEM14C	0.8964	0.1036	2.15785	0.000169941	8.46713e-05	0	0.25	1.35625	1.27566	1.50288	-3.36931	6.02693	0.390563	0.161765	0.311574	0.136029	1.68657	0.799049	Cutaneous Leishmaniasis	Cutaneous Leishmaniasis	PBMC	Skin	T CD4 Effector Memory	T CD4 Migratory
PARP12	0.8962	0.1038	2.1557	9.09219e-05	6.53881e-05	0	0.25	0.809302	0.893198	1.49744	-4.50886	5.14071	0.251782	0.0919118	0.194185	0.0882353	0.947061	0.630976	Cutaneous Leishmaniasis	Cutaneous Leishmaniasis	PBMC	Skin	T CD4 Effector Memory	T CD4 Migratory
ZC3H12D	0.896	0.104	2.15355	9.24945e-05	0.000199088	0	0.25	-1.14429	-1.09963	1.32262	-6.75273	3.2519	0.207899	0.319853	0.167307	0.238971	0.854028	1.63869	Cutaneous Leishmaniasis	Cutaneous Leishmaniasis	PBMC	Skin	T CD4 Effector Memory	T CD4 Migratory
SSBP4	0.896	0.104	2.15355	0.000197321	0.000101843	0	0.25	1.22703	1.18912	1.50807	-5.544	5.67623	0.476136	0.216912	0.359298	0.183824	2.00578	1.33005	Cutaneous Leishmaniasis	Cutaneous Leishmaniasis	PBMC	Skin	T CD4 Effector Memory	T CD4 Migratory
PLEKHA7	0.8958	0.1042	2.1514	0.000107296	6.59629e-05	0	0.25	0.903327	0.928946	1.64826	-5.94493	7.18831	0.246845	0.121324	0.206802	0.110294	1.03883	0.60974	Cutaneous Leishmaniasis	Cutaneous Leishmaniasis	PBMC	Skin	T CD4 Effector Memory	T CD4 Migratory
NDUFB9	0.8958	0.1042	2.1514	0.000354997	0.000183931	0	0.25	1.47599	1.4689	1.57457	-3.13888	7.55294	0.854082	0.319853	0.541964	0.253676	3.587	1.72796	Cutaneous Leishmaniasis	Cutaneous Leishmaniasis	PBMC	Skin	T CD4 Effector Memory	T CD4 Migratory
FKBP8	0.8956	0.1044	2.14926	0.000213078	9.90678e-05	0	0.25	1.27253	1.16047	1.16014	-2.92504	5.14379	0.48217	0.202206	0.374109	0.176471	2.07001	1.0574	Cutaneous Leishmaniasis	Cutaneous Leishmaniasis	PBMC	Skin	T CD4 Effector Memory	T CD4 Migratory
MANF	0.8954	0.1046	2.14713	0.00012821	7.81003e-05	0	0.25	1.15208	1.05619	1.66135	-4.46615	6.00024	0.307185	0.165441	0.261657	0.139706	1.31556	0.924137	Cutaneous Leishmaniasis	Cutaneous Leishmaniasis	PBMC	Skin	T CD4 Effector Memory	T CD4 Migratory
PHPT1	0.8954	0.1046	2.14713	0.000138636	0.000115574	0	0.25	0.755367	0.659718	1.71693	-5.37926	6.2387	0.339001	0.202206	0.260011	0.172794	1.40444	1.02278	Cutaneous Leishmaniasis	Cutaneous Leishmaniasis	PBMC	Skin	T CD4 Effector Memory	T CD4 Migratory
PSMB6	0.8954	0.1046	2.14713	0.000182712	9.9711e-05	0	0.25	1.56143	1.37701	1.82734	-5.38896	6.73462	0.432801	0.161765	0.353812	0.150735	1.83039	0.955123	Cutaneous Leishmaniasis	Cutaneous Leishmaniasis	PBMC	Skin	T CD4 Effector Memory	T CD4 Migratory
PHB2	0.8954	0.1046	2.14713	0.000221486	0.000114609	0	0.25	1.44777	1.32604	1.69761	-3.7979	6.65725	0.512888	0.194853	0.391114	0.161765	2.17808	1.13092	Cutaneous Leishmaniasis	Cutaneous Leishmaniasis	PBMC	Skin	T CD4 Effector Memory	T CD4 Migratory
POLE3	0.8952	0.1048	2.14499	0.000100187	5.39731e-05	0	0.25	1.17853	1.14289	1.36927	-4.37926	6.09856	0.230937	0.0992647	0.198025	0.0882353	0.999946	0.486326	Cutaneous Leishmaniasis	Cutaneous Leishmaniasis	PBMC	Skin	T CD4 Effector Memory	T CD4 Migratory
ANK3	0.8952	0.1048	2.14499	0.0013269	0.00282284	0	0.25	-1.10771	-1.0911	1.10599	-4.67245	2.69646	3.44543	4.85294	0.73944	0.716912	14.0067	28.3194	Cutaneous Leishmaniasis	Cutaneous Leishmaniasis	PBMC	Skin	T CD4 Effector Memory	T CD4 Migratory
CCDC107	0.8952	0.1048	2.14499	0.000189729	0.00010056	0	0.25	1.08729	1.09876	1.34679	-4.9612	6.01265	0.452549	0.169118	0.35107	0.154412	1.94564	0.932951	Cutaneous Leishmaniasis	Cutaneous Leishmaniasis	PBMC	Skin	T CD4 Effector Memory	T CD4 Migratory
CD27	0.8952	0.1048	2.14499	0.000271272	0.000208257	0	0.25	0.555594	0.558448	2.03288	-7.19951	7.81991	0.539219	0.305147	0.357652	0.253676	2.43867	2.01598	Cutaneous Leishmaniasis	Cutaneous Leishmaniasis	PBMC	Skin	T CD4 Effector Memory	T CD4 Migratory
ITGB1	0.895	0.105	2.14286	0.00156322	0.000751808	0	0.25	1.03388	1.07725	0.919968	-2.88972	4.28349	4.18707	1.34926	0.84915	0.5625	16.6485	7.70675	Cutaneous Leishmaniasis	Cutaneous Leishmaniasis	PBMC	Skin	T CD4 Effector Memory	T CD4 Migratory
COMMD8	0.895	0.105	2.14286	0.000106815	7.19106e-05	0	0.25	0.916248	0.914106	1.64133	-6.54668	5.94878	0.257268	0.128677	0.215579	0.110294	1.05946	0.68945	Cutaneous Leishmaniasis	Cutaneous Leishmaniasis	PBMC	Skin	T CD4 Effector Memory	T CD4 Migratory
PPP1R10	0.895	0.105	2.14286	0.000198371	0.000379824	0	0.25	-0.909344	-0.959098	0.652821	-3.42025	1.90514	0.478879	0.599265	0.356007	0.408088	2.01868	3.85239	Cutaneous Leishmaniasis	Cutaneous Leishmaniasis	PBMC	Skin	T CD4 Effector Memory	T CD4 Migratory
ATP5MC1	0.895	0.105	2.14286	0.000137608	7.2874e-05	0	0.25	1.1518	1.10129	1.4456	-4.36832	6.30785	0.305539	0.143382	0.253977	0.139706	1.33819	0.8385	Cutaneous Leishmaniasis	Cutaneous Leishmaniasis	PBMC	Skin	T CD4 Effector Memory	T CD4 Migratory
MAGI3	0.8948	0.1052	2.14074	0.000113536	9.07963e-05	0	0.25	0.248089	0.369898	1.95914	-7.22692	8.20532	0.280307	0.165441	0.147559	0.102941	1.06406	0.878936	Cutaneous Leishmaniasis	Cutaneous Leishmaniasis	PBMC	Skin	T CD4 Effector Memory	T CD4 Migratory
SLC25A5	0.8948	0.1052	2.14074	0.00030233	0.000156538	0	0.25	1.36397	1.25812	1.66533	-4.78948	6.15618	0.740534	0.338235	0.475041	0.231618	3.05769	1.81577	Cutaneous Leishmaniasis	Cutaneous Leishmaniasis	PBMC	Skin	T CD4 Effector Memory	T CD4 Migratory
PLSCR3	0.8946	0.1054	2.13861	0.000116683	6.59914e-05	0	0.25	1.00396	1.03375	1.42917	-4.77462	5.80908	0.27153	0.102941	0.228195	0.0919118	1.17914	0.703477	Cutaneous Leishmaniasis	Cutaneous Leishmaniasis	PBMC	Skin	T CD4 Effector Memory	T CD4 Migratory
GBP3	0.8946	0.1054	2.13861	0.000119421	5.75925e-05	0	0.25	1.14748	1.16995	1.08735	-2.68986	4.72801	0.303345	0.102941	0.244103	0.0919118	1.20735	0.64377	Cutaneous Leishmaniasis	Cutaneous Leishmaniasis	PBMC	Skin	T CD4 Effector Memory	T CD4 Migratory
DPP4	0.8944	0.1056	2.13649	0.000245152	0.000152788	0	0.25	0.646636	0.704565	1.8806	-6.287	6.03747	0.560612	0.290441	0.3209	0.183824	2.38262	2.07874	Cutaneous Leishmaniasis	Cutaneous Leishmaniasis	PBMC	Skin	T CD4 Effector Memory	T CD4 Migratory
AQP3	0.8944	0.1056	2.13649	0.000274014	0.00014328	0	0.25	1.04476	1.06123	1.38867	-3.79943	5.6886	0.634665	0.227941	0.397696	0.183824	2.696	1.37142	Cutaneous Leishmaniasis	Cutaneous Leishmaniasis	PBMC	Skin	T CD4 Effector Memory	T CD4 Migratory
ALKBH7	0.8942	0.1058	2.13438	0.000175461	0.000104302	0	0.25	1.19703	1.11749	1.77051	-6.18398	6.63004	0.402083	0.202206	0.31322	0.176471	1.72431	1.1781	Cutaneous Leishmaniasis	Cutaneous Leishmaniasis	PBMC	Skin	T CD4 Effector Memory	T CD4 Migratory
MT1X	0.8942	0.1058	2.13438	0.000112712	0.000110833	0	0.25	0.513171	0.41905	1.70033	-6.6789	5.58283	0.245748	0.205882	0.216676	0.161765	1.07867	0.948211	Cutaneous Leishmaniasis	Cutaneous Leishmaniasis	PBMC	Skin	T CD4 Effector Memory	T CD4 Migratory
MAF1	0.8942	0.1058	2.13438	0.000126141	6.42508e-05	0	0.25	1.30537	1.24889	1.53919	-4.16423	6.66355	0.278661	0.113971	0.245749	0.102941	1.24061	0.68855	Cutaneous Leishmaniasis	Cutaneous Leishmaniasis	PBMC	Skin	T CD4 Effector Memory	T CD4 Migratory
MRPS15	0.8938	0.1062	2.13016	0.000130315	6.51752e-05	0	0.25	1.08032	1.07897	1.03678	-4.38044	4.81618	0.29402	0.125	0.24904	0.113971	1.19486	0.706833	Cutaneous Leishmaniasis	Cutaneous Leishmaniasis	PBMC	Skin	T CD4 Effector Memory	T CD4 Migratory
CCT7	0.8938	0.1062	2.13016	0.000192166	9.24515e-05	0	0.25	1.22456	1.14268	1.20015	-3.70327	5.45457	0.446515	0.161765	0.357652	0.150735	1.91298	0.966385	Cutaneous Leishmaniasis	Cutaneous Leishmaniasis	PBMC	Skin	T CD4 Effector Memory	T CD4 Migratory
MRPS34	0.8938	0.1062	2.13016	0.000189234	0.000116153	0	0.25	0.968898	1.01476	1.32551	-4.21246	5.27686	0.434995	0.183824	0.341196	0.165441	1.83173	0.993402	Cutaneous Leishmaniasis	Cutaneous Leishmaniasis	PBMC	Skin	T CD4 Effector Memory	T CD4 Migratory
AP2S1	0.8938	0.1062	2.13016	0.00017197	8.25514e-05	0	0.25	1.23633	1.19035	1.28262	-3.64448	5.18857	0.391661	0.169118	0.326385	0.154412	1.64036	0.884093	Cutaneous Leishmaniasis	Cutaneous Leishmaniasis	PBMC	Skin	T CD4 Effector Memory	T CD4 Migratory
ATP5MC3	0.8938	0.1062	2.13016	0.000358731	0.000259765	0	0.25	0.995102	0.86242	1.81025	-6.29482	6.83995	0.860664	0.430147	0.544707	0.290441	3.62313	2.38253	Cutaneous Leishmaniasis	Cutaneous Leishmaniasis	PBMC	Skin	T CD4 Effector Memory	T CD4 Migratory
MAL	0.8938	0.1062	2.13016	0.000394589	0.000249892	0	0.25	0.752813	0.737792	1.92092	-6.33474	7.59004	0.936912	0.408088	0.470104	0.272059	3.91077	2.52366	Cutaneous Leishmaniasis	Cutaneous Leishmaniasis	PBMC	Skin	T CD4 Effector Memory	T CD4 Migratory
BLOC1S4	0.8938	0.1062	2.13016	0.000130959	6.60565e-05	0	0.25	1.16387	1.15304	1.27603	-3.70313	5.8495	0.282501	0.0992647	0.247394	0.0919118	1.24682	0.670661	Cutaneous Leishmaniasis	Cutaneous Leishmaniasis	PBMC	Skin	T CD4 Effector Memory	T CD4 Migratory
USP1	0.8936	0.1064	2.12805	0.000167137	8.57669e-05	0	0.25	1.09683	1.10101	1.02629	-3.08701	4.95804	0.405923	0.143382	0.310477	0.143382	1.6998	0.819214	Cutaneous Leishmaniasis	Cutaneous Leishmaniasis	PBMC	Skin	T CD4 Effector Memory	T CD4 Migratory
GLRX	0.8934	0.1066	2.12595	0.000268204	0.000142126	0	0.25	1.08524	1.10473	1.21619	-3.44425	4.86285	0.624243	0.213235	0.413604	0.169118	2.62029	1.24522	Cutaneous Leishmaniasis	Cutaneous Leishmaniasis	PBMC	Skin	T CD4 Effector Memory	T CD4 Migratory
LSM7	0.8934	0.1066	2.12595	0.000260644	0.000140279	0	0.25	1.41509	1.34018	1.60342	-4.34282	6.76011	0.60998	0.26103	0.44158	0.220588	2.61603	1.46191	Cutaneous Leishmaniasis	Cutaneous Leishmaniasis	PBMC	Skin	T CD4 Effector Memory	T CD4 Migratory
AHSA1	0.8934	0.1066	2.12595	0.000106374	5.68303e-05	0	0.25	1.03772	1.04856	1.15886	-3.50938	5.32909	0.243005	0.0955883	0.21887	0.0919118	1.02386	0.632515	Cutaneous Leishmaniasis	Cutaneous Leishmaniasis	PBMC	Skin	T CD4 Effector Memory	T CD4 Migratory
LSP1	0.8934	0.1066	2.12595	0.000406885	0.000200015	0	0.25	1.48212	1.31373	1.50491	-4.05668	6.70005	1.017	0.382353	0.594624	0.272059	4.16256	2.00201	Cutaneous Leishmaniasis	Cutaneous Leishmaniasis	PBMC	Skin	T CD4 Effector Memory	T CD4 Migratory
RNF167	0.8934	0.1066	2.12595	0.000145373	7.20946e-05	0	0.25	1.08747	1.06265	1.42342	-5.18016	5.55804	0.325835	0.158088	0.263302	0.136029	1.4527	0.784767	Cutaneous Leishmaniasis	Cutaneous Leishmaniasis	PBMC	Skin	T CD4 Effector Memory	T CD4 Migratory
EIF5A	0.8932	0.1068	2.12385	0.000297173	0.000150446	0	0.25	1.35256	1.22774	1.54333	-4.39062	6.1877	0.697747	0.316177	0.477235	0.209559	2.9995	1.63107	Cutaneous Leishmaniasis	Cutaneous Leishmaniasis	PBMC	Skin	T CD4 Effector Memory	T CD4 Migratory
AP3M2	0.8932	0.1068	2.12385	0.000149423	0.000302006	0	0.25	-0.738874	-0.778228	1.59229	-5.77204	5.60571	0.374107	0.533088	0.257817	0.3125	1.52071	2.70987	Cutaneous Leishmaniasis	Cutaneous Leishmaniasis	PBMC	Skin	T CD4 Effector Memory	T CD4 Migratory
ANTXR2	0.8928	0.1072	2.11967	0.000461075	0.000249442	0	0.25	1.12278	1.08474	1.38369	-4.28666	5.977	1.12452	0.422794	0.552935	0.261029	4.53911	2.563	Cutaneous Leishmaniasis	Cutaneous Leishmaniasis	PBMC	Skin	T CD4 Effector Memory	T CD4 Migratory
CPNE3	0.8928	0.1072	2.11967	0.000174767	9.29195e-05	0	0.25	1.12963	1.1183	1.16193	-3.60703	5.17705	0.396597	0.172794	0.303346	0.161765	1.68716	0.962661	Cutaneous Leishmaniasis	Cutaneous Leishmaniasis	PBMC	Skin	T CD4 Effector Memory	T CD4 Migratory
SUPT4H1	0.8928	0.1072	2.11967	0.000157697	8.21597e-05	0	0.25	1.32742	1.18349	1.57168	-4.17428	6.60129	0.360942	0.139706	0.282501	0.113971	1.52047	0.746826	Cutaneous Leishmaniasis	Cutaneous Leishmaniasis	PBMC	Skin	T CD4 Effector Memory	T CD4 Migratory
ZNF22	0.8926	0.1074	2.11758	0.000118804	7.47374e-05	0	0.25	1.00319	0.985274	1.66212	-6.34703	6.8228	0.261656	0.113971	0.219419	0.0882353	1.13034	0.608037	Cutaneous Leishmaniasis	Cutaneous Leishmaniasis	PBMC	Skin	T CD4 Effector Memory	T CD4 Migratory
PYURF	0.8926	0.1074	2.11758	0.000234194	0.000127466	0	0.25	1.39503	1.29555	1.66907	-5.39056	6.7737	0.552932	0.220588	0.410861	0.172794	2.34179	1.28399	Cutaneous Leishmaniasis	Cutaneous Leishmaniasis	PBMC	Skin	T CD4 Effector Memory	T CD4 Migratory
PSMD8	0.8926	0.1074	2.11758	0.000254647	0.000183135	0	0.25	0.993102	0.850841	1.72076	-5.56789	6.30271	0.600655	0.330883	0.456939	0.253676	2.52795	1.86618	Cutaneous Leishmaniasis	Cutaneous Leishmaniasis	PBMC	Skin	T CD4 Effector Memory	T CD4 Migratory
TMEM263	0.8924	0.1076	2.11549	9.72712e-05	7.21894e-05	0	0.25	0.813904	0.860917	1.45494	-5.90825	5.70112	0.229841	0.136029	0.187603	0.117647	0.951449	0.713052	Cutaneous Leishmaniasis	Cutaneous Leishmaniasis	PBMC	Skin	T CD4 Effector Memory	T CD4 Migratory
ORMDL2	0.8924	0.1076	2.11549	9.59319e-05	6.14563e-05	0	0.25	1.03149	0.950357	1.6164	-4.91983	6.62887	0.226549	0.113971	0.194185	0.110294	0.938915	0.564615	Cutaneous Leishmaniasis	Cutaneous Leishmaniasis	PBMC	Skin	T CD4 Effector Memory	T CD4 Migratory
ARAP2	0.8924	0.1076	2.11549	0.00045618	0.000973551	0	0.25	-1.13271	-1.1061	0.998926	-4.60829	2.24923	1.07844	1.53676	0.565551	0.650735	4.45622	8.82301	Cutaneous Leishmaniasis	Cutaneous Leishmaniasis	PBMC	Skin	T CD4 Effector Memory	T CD4 Migratory
BCL7C	0.8924	0.1076	2.11549	0.000166567	8.18573e-05	0	0.25	1.45445	1.34326	1.5682	-4.87006	7.08926	0.381787	0.147059	0.308832	0.128676	1.66191	0.903069	Cutaneous Leishmaniasis	Cutaneous Leishmaniasis	PBMC	Skin	T CD4 Effector Memory	T CD4 Migratory
CHCHD1	0.8924	0.1076	2.11549	0.000133733	7.44905e-05	0	0.25	1.31821	1.24192	1.56451	-5.47085	7.34338	0.302797	0.143382	0.26056	0.128676	1.27171	0.873557	Cutaneous Leishmaniasis	Cutaneous Leishmaniasis	PBMC	Skin	T CD4 Effector Memory	T CD4 Migratory
CACYBP	0.8924	0.1076	2.11549	0.000192378	0.00014202	0	0.25	0.840959	0.883642	1.38794	-4.64039	4.34535	0.435544	0.216912	0.34339	0.172794	1.84462	1.2802	Cutaneous Leishmaniasis	Cutaneous Leishmaniasis	PBMC	Skin	T CD4 Effector Memory	T CD4 Migratory
EIF6	0.8924	0.1076	2.11549	0.00011017	9.102e-05	0	0.25	0.655274	0.541471	1.91833	-8.22757	6.07934	0.250137	0.158088	0.217773	0.150735	1.06372	0.896491	Cutaneous Leishmaniasis	Cutaneous Leishmaniasis	PBMC	Skin	T CD4 Effector Memory	T CD4 Migratory
REL	0.8924	0.1076	2.11549	0.000130811	0.000335941	0	0.25	-1.05312	-1.0222	1.46155	-6.0209	3.64763	0.329127	0.6875	0.253428	0.352941	1.3262	3.2383	Cutaneous Leishmaniasis	Cutaneous Leishmaniasis	PBMC	Skin	T CD4 Effector Memory	T CD4 Migratory
NHP2	0.8924	0.1076	2.11549	0.000162816	8.99868e-05	0	0.25	1.40487	1.18907	1.84246	-5.7702	7.97358	0.365879	0.172794	0.293472	0.150735	1.58676	0.887142	Cutaneous Leishmaniasis	Cutaneous Leishmaniasis	PBMC	Skin	T CD4 Effector Memory	T CD4 Migratory
UFC1	0.8922	0.1078	2.11341	0.000316494	0.000151062	0	0.25	1.27456	1.17027	1.27114	-3.9269	5.53628	0.758087	0.301471	0.501371	0.216912	3.30602	1.69942	Cutaneous Leishmaniasis	Cutaneous Leishmaniasis	PBMC	Skin	T CD4 Effector Memory	T CD4 Migratory
PLAAT4	0.8922	0.1078	2.11341	0.000697647	0.000350354	0	0.25	1.3893	1.30479	1.59952	-5.0545	6.42172	1.65881	0.588236	0.730664	0.378676	7.22964	3.4164	Cutaneous Leishmaniasis	Cutaneous Leishmaniasis	PBMC	Skin	T CD4 Effector Memory	T CD4 Migratory
LRIG1	0.8922	0.1078	2.11341	0.000127044	0.000252151	0	0.25	-1.09149	-1.06743	1.27277	-5.84988	3.44455	0.280307	0.433824	0.204608	0.279412	1.13148	2.30168	Cutaneous Leishmaniasis	Cutaneous Leishmaniasis	PBMC	Skin	T CD4 Effector Memory	T CD4 Migratory
PIH1D1	0.8922	0.1078	2.11341	0.000127013	8.59803e-05	0	0.25	1.02069	0.974706	1.57673	-4.48928	6.18556	0.29018	0.132353	0.239715	0.125	1.23788	0.906202	Cutaneous Leishmaniasis	Cutaneous Leishmaniasis	PBMC	Skin	T CD4 Effector Memory	T CD4 Migratory
TKT	0.8922	0.1078	2.11341	0.00018156	0.00010333	0	0.25	0.954836	0.963531	1.2092	-4.13162	4.96375	0.419636	0.180147	0.323094	0.169118	1.77215	1.03593	Cutaneous Leishmaniasis	Cutaneous Leishmaniasis	PBMC	Skin	T CD4 Effector Memory	T CD4 Migratory
KLRG1	0.892	0.108	2.11133	0.000273937	0.000115218	0	0.25	1.26599	1.18798	1.36494	-3.20337	6.00539	0.624792	0.176471	0.370269	0.132353	2.72782	1.13536	Cutaneous Leishmaniasis	Cutaneous Leishmaniasis	PBMC	Skin	T CD4 Effector Memory	T CD4 Migratory
MYO1D	0.892	0.108	2.11133	0.000132718	7.04317e-05	0	0.25	0.928029	0.966965	1.49167	-4.0542	6.1243	0.300054	0.132353	0.172244	0.0955882	1.19854	0.785033	Cutaneous Leishmaniasis	Cutaneous Leishmaniasis	PBMC	Skin	T CD4 Effector Memory	T CD4 Migratory
FLNA	0.892	0.108	2.11133	0.000347685	0.000176702	0	0.25	1.03684	1.04588	0.91587	-2.73097	4.07745	0.859567	0.290441	0.53593	0.242647	3.56752	1.8514	Cutaneous Leishmaniasis	Cutaneous Leishmaniasis	PBMC	Skin	T CD4 Effector Memory	T CD4 Migratory
ZSWIM5	0.892	0.108	2.11133	0.000113412	0.000101069	0	0.25	0.122495	0.165654	1.87676	-6.27806	6.88711	0.225452	0.194853	0.140428	0.113971	0.934684	0.947223	Cutaneous Leishmaniasis	Cutaneous Leishmaniasis	PBMC	Skin	T CD4 Effector Memory	T CD4 Migratory
DYNLRB1	0.892	0.108	2.11133	0.000253992	0.000128546	0	0.25	1.58322	1.4003	1.8012	-5.02809	7.2013	0.623145	0.25	0.432803	0.198529	2.61279	1.42147	Cutaneous Leishmaniasis	Cutaneous Leishmaniasis	PBMC	Skin	T CD4 Effector Memory	T CD4 Migratory
ATP5IF1	0.892	0.108	2.11133	0.000410347	0.000244312	0	0.25	1.08233	1.11836	1.22706	-3.87311	4.50601	0.972567	0.481618	0.604498	0.330882	4.17872	2.61335	Cutaneous Leishmaniasis	Cutaneous Leishmaniasis	PBMC	Skin	T CD4 Effector Memory	T CD4 Migratory
ITGB7	0.8918	0.1082	2.10926	0.00013574	7.10318e-05	0	0.25	1.0113	1.03135	1.35101	-4.55796	4.93718	0.308831	0.128677	0.25672	0.110294	1.29675	0.784776	Cutaneous Leishmaniasis	Cutaneous Leishmaniasis	PBMC	Skin	T CD4 Effector Memory	T CD4 Migratory
MRPL14	0.8916	0.1084	2.10719	0.000130831	0.000104008	0	0.25	0.870342	0.684668	1.88602	-5.85968	7.48124	0.309379	0.180147	0.25672	0.158088	1.31986	1.03214	Cutaneous Leishmaniasis	Cutaneous Leishmaniasis	PBMC	Skin	T CD4 Effector Memory	T CD4 Migratory
PSMB8	0.8916	0.1084	2.10719	0.000465845	0.000304199	0	0.25	1.11283	1.07635	1.51936	-3.73326	6.06056	1.2271	0.566177	0.654416	0.386029	5.1081	3.32889	Cutaneous Leishmaniasis	Cutaneous Leishmaniasis	PBMC	Skin	T CD4 Effector Memory	T CD4 Migratory
MTLN	0.8916	0.1084	2.10719	0.000115033	6.62659e-05	0	0.25	1.32025	1.06882	1.7423	-3.90659	7.11343	0.252331	0.128677	0.209545	0.117647	1.09715	0.680257	Cutaneous Leishmaniasis	Cutaneous Leishmaniasis	PBMC	Skin	T CD4 Effector Memory	T CD4 Migratory
UBE3D	0.8914	0.1086	2.10512	0.000105376	8.50028e-05	0	0.25	0.616003	0.638436	1.88544	-6.08094	7.02394	0.296763	0.169118	0.171695	0.102941	1.13717	0.887843	Cutaneous Leishmaniasis	Cutaneous Leishmaniasis	PBMC	Skin	T CD4 Effector Memory	T CD4 Migratory
SMIM26	0.8914	0.1086	2.10512	0.000239254	0.00014695	0	0.25	1.19367	1.0754	1.64559	-4.87414	6.0385	0.555126	0.242647	0.404827	0.213235	2.36597	1.37503	Cutaneous Leishmaniasis	Cutaneous Leishmaniasis	PBMC	Skin	T CD4 Effector Memory	T CD4 Migratory
CBLL1	0.8914	0.1086	2.10512	0.00015641	7.53999e-05	0	0.25	1.05302	1.06136	0.87004	-3.09239	4.06951	0.371913	0.121324	0.295118	0.113971	1.55594	0.689333	Cutaneous Leishmaniasis	Cutaneous Leishmaniasis	PBMC	Skin	T CD4 Effector Memory	T CD4 Migratory
PLP2	0.8912	0.1088	2.10306	0.000433636	0.000247666	0	0.25	1.06845	0.982293	1.58953	-4.44153	8.05373	1.02633	0.371324	0.559517	0.264706	4.43852	2.1388	Cutaneous Leishmaniasis	Cutaneous Leishmaniasis	PBMC	Skin	T CD4 Effector Memory	T CD4 Migratory
CAPNS1	0.8912	0.1088	2.10306	0.000152651	9.27822e-05	0	0.25	1.05331	1.05825	1.32974	-4.61615	4.9856	0.371364	0.161765	0.300055	0.139706	1.58015	0.839868	Cutaneous Leishmaniasis	Cutaneous Leishmaniasis	PBMC	Skin	T CD4 Effector Memory	T CD4 Migratory
HMGB2	0.8912	0.1088	2.10306	0.000293965	0.00027121	0	0.25	0.607759	0.567237	1.57789	-4.07539	5.22942	0.69281	0.5	0.453099	0.352941	2.98953	2.95051	Cutaneous Leishmaniasis	Cutaneous Leishmaniasis	PBMC	Skin	T CD4 Effector Memory	T CD4 Migratory
HHAT	0.891	0.109	2.101	8.29538e-05	9.95776e-05	0	0.25	0.214937	0.211969	1.82366	-6.1836	6.37192	0.224355	0.180147	0.15469	0.110294	0.838	0.935182	Cutaneous Leishmaniasis	Cutaneous Leishmaniasis	PBMC	Skin	T CD4 Effector Memory	T CD4 Migratory
EEPD1	0.891	0.109	2.101	0.000118542	5.73468e-05	0	0.25	1.01598	0.981614	1.51166	-3.87174	6.2279	0.337904	0.0882353	0.231487	0.0772059	1.28009	0.574738	Cutaneous Leishmaniasis	Cutaneous Leishmaniasis	PBMC	Skin	T CD4 Effector Memory	T CD4 Migratory
SNX17	0.891	0.109	2.101	0.000124306	6.85238e-05	0	0.25	1.23357	1.12409	1.53722	-4.46734	7.14714	0.291277	0.121324	0.250686	0.113971	1.2307	0.736071	Cutaneous Leishmaniasis	Cutaneous Leishmaniasis	PBMC	Skin	T CD4 Effector Memory	T CD4 Migratory
NDUFS6	0.891	0.109	2.101	0.000262593	0.000150802	0	0.25	1.24781	1.21464	1.4296	-3.81232	5.69877	0.617111	0.253677	0.448711	0.216912	2.61153	1.53092	Cutaneous Leishmaniasis	Cutaneous Leishmaniasis	PBMC	Skin	T CD4 Effector Memory	T CD4 Migratory
PCCA	0.891	0.109	2.101	0.00016625	0.000323189	0	0.25	-0.650195	-0.67553	1.45743	-5.88385	3.47826	0.400986	0.441177	0.270982	0.283088	1.57939	3.11649	Cutaneous Leishmaniasis	Cutaneous Leishmaniasis	PBMC	Skin	T CD4 Effector Memory	T CD4 Migratory
VAMP5	0.8908	0.1092	2.09894	0.000191196	0.000119729	0	0.25	1.19996	0.952505	1.88813	-5.6754	7.54309	0.459131	0.224265	0.340099	0.180147	1.9537	1.19975	Cutaneous Leishmaniasis	Cutaneous Leishmaniasis	PBMC	Skin	T CD4 Effector Memory	T CD4 Migratory
EHD1	0.8906	0.1094	2.09688	0.000156333	7.78976e-05	0	0.25	1.12351	1.10372	1.04081	-3.45203	4.36948	0.332966	0.147059	0.273725	0.117647	1.3896	0.723965	Cutaneous Leishmaniasis	Cutaneous Leishmaniasis	PBMC	Skin	T CD4 Effector Memory	T CD4 Migratory
SBF2	0.8906	0.1094	2.09688	0.000264674	0.000259532	0	0.25	-0.0544441	-0.00860882	1.84313	-6.18959	6.25926	0.654413	0.433824	0.324191	0.242647	2.68984	2.39318	Cutaneous Leishmaniasis	Cutaneous Leishmaniasis	PBMC	Skin	T CD4 Effector Memory	T CD4 Migratory
DNM3	0.8906	0.1094	2.09688	7.0799e-05	2.50599e-05	0	0.25	0.835284	0.723241	1.8701	-5.23202	8.75165	0.272079	0.0514706	0.0965442	0.0367647	0.902322	0.372652	Cutaneous Leishmaniasis	Cutaneous Leishmaniasis	PBMC	Skin	T CD4 Effector Memory	T CD4 Migratory
OSBP	0.8906	0.1094	2.09688	0.000100737	7.12201e-05	0	0.25	0.950494	0.956413	1.48313	-3.83646	6.02091	0.234777	0.139706	0.200219	0.128676	0.973512	0.715176	Cutaneous Leishmaniasis	Cutaneous Leishmaniasis	PBMC	Skin	T CD4 Effector Memory	T CD4 Migratory
CNNM2	0.8904	0.1096	2.09483	9.84192e-05	0.000139699	0	0.25	-0.173357	-0.311871	1.76063	-5.77231	6.51788	0.238069	0.242647	0.150302	0.136029	0.930509	1.48217	Cutaneous Leishmaniasis	Cutaneous Leishmaniasis	PBMC	Skin	T CD4 Effector Memory	T CD4 Migratory
ITPKB	0.8904	0.1096	2.09483	0.000216827	0.000463458	0	0.25	-1.03858	-1.08271	0.978148	-4.11963	3.05004	0.517277	0.786765	0.360395	0.452206	2.11831	4.76203	Cutaneous Leishmaniasis	Cutaneous Leishmaniasis	PBMC	Skin	T CD4 Effector Memory	T CD4 Migratory
PRELID1	0.8904	0.1096	2.09483	0.000347957	0.000211503	0	0.25	1.22359	1.12007	1.73931	-4.28517	6.98415	0.765766	0.352941	0.517828	0.246324	3.25352	1.96506	Cutaneous Leishmaniasis	Cutaneous Leishmaniasis	PBMC	Skin	T CD4 Effector Memory	T CD4 Migratory
CLTB	0.8904	0.1096	2.09483	0.000126302	7.90343e-05	0	0.25	1.12759	1.08006	1.54731	-4.13971	5.90365	0.304991	0.165441	0.255074	0.136029	1.27317	0.730155	Cutaneous Leishmaniasis	Cutaneous Leishmaniasis	PBMC	Skin	T CD4 Effector Memory	T CD4 Migratory
KIAA0825	0.8904	0.1096	2.09483	0.000264772	0.000182106	0	0.25	0.214315	0.1333	1.89702	-7.04615	6.78343	0.726822	0.283088	0.246297	0.136029	2.57044	1.75694	Cutaneous Leishmaniasis	Cutaneous Leishmaniasis	PBMC	Skin	T CD4 Effector Memory	T CD4 Migratory
TMEM219	0.8904	0.1096	2.09483	0.000193461	0.000108314	0	0.25	1.23685	1.19265	1.5406	-4.93902	5.46981	0.442126	0.224265	0.347778	0.183824	1.91728	1.09359	Cutaneous Leishmaniasis	Cutaneous Leishmaniasis	PBMC	Skin	T CD4 Effector Memory	T CD4 Migratory
GRSF1	0.8902	0.1098	2.09279	0.000130409	6.65084e-05	0	0.25	0.988343	0.996596	0.920839	-4.09492	4.43046	0.287438	0.117647	0.243006	0.106618	1.21891	0.763976	Cutaneous Leishmaniasis	Cutaneous Leishmaniasis	PBMC	Skin	T CD4 Effector Memory	T CD4 Migratory
PLAC8	0.8902	0.1098	2.09279	0.000227525	0.000308492	0	0.25	-0.594566	-0.437479	2.0502	-8.36662	6.51728	0.52002	0.536765	0.323094	0.345588	2.24024	3.06564	Cutaneous Leishmaniasis	Cutaneous Leishmaniasis	PBMC	Skin	T CD4 Effector Memory	T CD4 Migratory
GTDC1	0.8902	0.1098	2.09279	0.000216823	0.000244519	0	0.25	0.0852269	0.120956	1.85415	-7.08288	5.83829	0.609432	0.426471	0.323094	0.242647	2.29994	2.73397	Cutaneous Leishmaniasis	Cutaneous Leishmaniasis	PBMC	Skin	T CD4 Effector Memory	T CD4 Migratory
LIMA1	0.8902	0.1098	2.09279	0.000101726	5.03444e-05	0	0.25	1.10081	1.10004	1.21264	-3.38818	5.55132	0.227098	0.0919118	0.181569	0.0845588	0.952442	0.546516	Cutaneous Leishmaniasis	Cutaneous Leishmaniasis	PBMC	Skin	T CD4 Effector Memory	T CD4 Migratory
GSTO1	0.89	0.11	2.09074	0.000182439	0.000109472	0	0.25	1.37913	1.19986	1.83207	-4.0958	7.59074	0.39934	0.183824	0.320351	0.150735	1.69358	1.07485	Cutaneous Leishmaniasis	Cutaneous Leishmaniasis	PBMC	Skin	T CD4 Effector Memory	T CD4 Migratory
ISG15	0.8898	0.1102	2.0887	0.000242309	0.000143049	0	0.25	0.923703	0.788067	1.71175	-5.8602	8.07481	0.664286	0.279412	0.380691	0.202206	2.62871	1.56529	Cutaneous Leishmaniasis	Cutaneous Leishmaniasis	PBMC	Skin	T CD4 Effector Memory	T CD4 Migratory
PET100	0.8898	0.1102	2.0887	0.000187179	0.000195255	0	0.25	0.437562	0.349405	1.57843	-5.06691	5.16896	0.435544	0.38603	0.340647	0.272059	1.86422	1.88789	Cutaneous Leishmaniasis	Cutaneous Leishmaniasis	PBMC	Skin	T CD4 Effector Memory	T CD4 Migratory
GLRX5	0.8898	0.1102	2.0887	0.000117245	8.48528e-05	0	0.25	0.978334	0.825717	1.79316	-5.70313	7.07843	0.265496	0.161765	0.233132	0.147059	1.15462	0.82849	Cutaneous Leishmaniasis	Cutaneous Leishmaniasis	PBMC	Skin	T CD4 Effector Memory	T CD4 Migratory
TSTD1	0.8898	0.1102	2.0887	0.000313357	0.000184107	0	0.25	1.09847	1.04265	1.53406	-5.21714	6.2081	0.709815	0.345588	0.487658	0.272059	3.12454	2.03508	Cutaneous Leishmaniasis	Cutaneous Leishmaniasis	PBMC	Skin	T CD4 Effector Memory	T CD4 Migratory
LSM5	0.8896	0.1104	2.08666	0.00017342	0.000152128	0	0.25	0.782197	0.519958	1.88074	-6.71272	6.96474	0.383432	0.294118	0.303346	0.202206	1.68263	1.55258	Cutaneous Leishmaniasis	Cutaneous Leishmaniasis	PBMC	Skin	T CD4 Effector Memory	T CD4 Migratory
AIP	0.8896	0.1104	2.08666	0.000227107	0.000149869	0	0.25	1.13884	0.987807	1.74331	-5.21416	6.77966	0.507403	0.253677	0.388371	0.205882	2.20039	1.44953	Cutaneous Leishmaniasis	Cutaneous Leishmaniasis	PBMC	Skin	T CD4 Effector Memory	T CD4 Migratory
METTL9	0.8894	0.1106	2.08463	0.000191924	0.000110246	0	0.25	0.901412	0.933305	0.961134	-5.94197	4.44964	0.45968	0.194853	0.359846	0.180147	1.90431	1.30887	Cutaneous Leishmaniasis	Cutaneous Leishmaniasis	PBMC	Skin	T CD4 Effector Memory	T CD4 Migratory
TNFRSF4	0.8894	0.1106	2.08463	0.000103929	6.98359e-05	0	0.25	0.581533	0.582923	1.65392	-5.08324	6.55793	0.2452	0.132353	0.1887	0.102941	1.08649	0.735322	Cutaneous Leishmaniasis	Cutaneous Leishmaniasis	PBMC	Skin	T CD4 Effector Memory	T CD4 Migratory
NDUFA1	0.8892	0.1108	2.0826	0.000417469	0.000351495	0	0.25	0.67345	0.624286	1.48012	-4.63703	4.77315	0.950625	0.628677	0.596818	0.386029	4.10401	3.55258	Cutaneous Leishmaniasis	Cutaneous Leishmaniasis	PBMC	Skin	T CD4 Effector Memory	T CD4 Migratory
CTDSP2	0.8892	0.1108	2.0826	0.00010543	5.21457e-05	0	0.25	1.15153	1.13152	1.0701	-2.32365	4.74788	0.251234	0.0992647	0.212287	0.0919118	1.04402	0.578286	Cutaneous Leishmaniasis	Cutaneous Leishmaniasis	PBMC	Skin	T CD4 Effector Memory	T CD4 Migratory
HMGN4	0.8892	0.1108	2.0826	0.000208782	0.000116484	0	0.25	0.989808	1.01727	1.01711	-2.65332	4.49811	0.487107	0.209559	0.3774	0.176471	2.05092	1.15729	Cutaneous Leishmaniasis	Cutaneous Leishmaniasis	PBMC	Skin	T CD4 Effector Memory	T CD4 Migratory
TNFSF12	0.889	0.111	2.08057	0.000109047	6.7217e-05	0	0.25	1.10702	0.99415	1.55735	-4.12302	7.2287	0.247394	0.117647	0.214482	0.102941	1.06168	0.831495	Cutaneous Leishmaniasis	Cutaneous Leishmaniasis	PBMC	Skin	T CD4 Effector Memory	T CD4 Migratory
PRKD3	0.889	0.111	2.08057	0.000103257	7.80329e-05	0	0.25	0.708464	0.703391	1.65282	-4.14735	7.14759	0.24136	0.132353	0.187603	0.110294	0.984187	0.927314	Cutaneous Leishmaniasis	Cutaneous Leishmaniasis	PBMC	Skin	T CD4 Effector Memory	T CD4 Migratory
UBXN1	0.889	0.111	2.08057	0.000450466	0.000378892	0	0.25	0.787522	0.692021	1.6352	-5.52656	5.82065	1.06088	0.647059	0.631377	0.411765	4.49326	3.80921	Cutaneous Leishmaniasis	Cutaneous Leishmaniasis	PBMC	Skin	T CD4 Effector Memory	T CD4 Migratory
ABCC1	0.8888	0.1112	2.07854	0.000207093	0.000412104	0	0.25	-0.976218	-1.02501	1.14296	-4.79563	3.40298	0.500821	0.588236	0.345036	0.400735	2.00242	3.63122	Cutaneous Leishmaniasis	Cutaneous Leishmaniasis	PBMC	Skin	T CD4 Effector Memory	T CD4 Migratory
ECH1	0.8888	0.1112	2.07854	0.000187193	0.000110399	0	0.25	1.16124	1.10002	1.55954	-4.22421	6.14574	0.434995	0.176471	0.340099	0.143382	1.89863	0.934954	Cutaneous Leishmaniasis	Cutaneous Leishmaniasis	PBMC	Skin	T CD4 Effector Memory	T CD4 Migratory
VMP1	0.8888	0.1112	2.07854	0.000290603	0.000551049	0	0.25	-0.906344	-0.914195	0.609312	-3.01584	1.48337	0.741082	0.930148	0.47943	0.503676	3.04511	5.87914	Cutaneous Leishmaniasis	Cutaneous Leishmaniasis	PBMC	Skin	T CD4 Effector Memory	T CD4 Migratory
PGAM1	0.8888	0.1112	2.07854	0.000147898	8.27274e-05	0	0.25	1.08274	1.0659	1.21329	-3.17162	5.57905	0.329675	0.147059	0.282501	0.128676	1.39911	0.881651	Cutaneous Leishmaniasis	Cutaneous Leishmaniasis	PBMC	Skin	T CD4 Effector Memory	T CD4 Migratory
C1QBP	0.8886	0.1114	2.07652	0.000240959	0.000156754	0	0.25	1.2426	1.0292	1.86741	-4.72971	7.18634	0.549092	0.279412	0.411958	0.220588	2.38668	1.51473	Cutaneous Leishmaniasis	Cutaneous Leishmaniasis	PBMC	Skin	T CD4 Effector Memory	T CD4 Migratory
AGTPBP1	0.8882	0.1118	2.07249	0.00037571	0.000209561	0	0.25	0.941564	1.01321	1.0456	-2.99874	4.0433	0.978052	0.334559	0.500274	0.238971	3.77485	2.24322	Cutaneous Leishmaniasis	Cutaneous Leishmaniasis	PBMC	Skin	T CD4 Effector Memory	T CD4 Migratory
PSTPIP2	0.8882	0.1118	2.07249	0.000110564	8.69169e-05	0	0.25	0.572871	0.55512	1.73608	-5.61482	6.97868	0.246297	0.128676	0.177729	0.0992647	1.05982	0.791849	Cutaneous Leishmaniasis	Cutaneous Leishmaniasis	PBMC	Skin	T CD4 Effector Memory	T CD4 Migratory
LRIG2	0.8882	0.1118	2.07249	9.7629e-05	0.000101449	0	0.25	0.323692	0.29983	1.61958	-5.21658	5.44066	0.227647	0.147059	0.188151	0.125	0.956112	1.00616	Cutaneous Leishmaniasis	Cutaneous Leishmaniasis	PBMC	Skin	T CD4 Effector Memory	T CD4 Migratory
ATP5MF	0.888	0.112	2.07047	0.000324006	0.000175277	0	0.25	1.32286	1.25223	1.52926	-4.65947	5.53376	0.726271	0.290441	0.500823	0.224265	3.15029	1.57478	Cutaneous Leishmaniasis	Cutaneous Leishmaniasis	PBMC	Skin	T CD4 Effector Memory	T CD4 Migratory
COX14	0.888	0.112	2.07047	0.000245296	0.000172411	0	0.25	1.15683	0.901307	1.93309	-5.62298	6.67597	0.551835	0.290441	0.402633	0.220588	2.3783	1.57464	Cutaneous Leishmaniasis	Cutaneous Leishmaniasis	PBMC	Skin	T CD4 Effector Memory	T CD4 Migratory
MRPL54	0.888	0.112	2.07047	0.000179143	0.000107164	0	0.25	1.03836	0.937955	1.59503	-5.03805	8.28903	0.41086	0.191177	0.321448	0.172794	1.76822	1.1138	Cutaneous Leishmaniasis	Cutaneous Leishmaniasis	PBMC	Skin	T CD4 Effector Memory	T CD4 Migratory
PLIN2	0.8878	0.1122	2.06846	0.000134648	9.68136e-05	0	0.25	0.847935	0.847962	1.36682	-3.77006	5.36615	0.318704	0.194853	0.266045	0.136029	1.34615	0.945286	Cutaneous Leishmaniasis	Cutaneous Leishmaniasis	PBMC	Skin	T CD4 Effector Memory	T CD4 Migratory
KLHL2	0.8878	0.1122	2.06846	8.72209e-05	5.37048e-05	0	0.25	0.90841	0.90589	1.3303	-3.45214	5.3651	0.232035	0.117647	0.171695	0.0882353	0.880374	0.712635	Cutaneous Leishmaniasis	Cutaneous Leishmaniasis	PBMC	Skin	T CD4 Effector Memory	T CD4 Migratory
ATRAID	0.8878	0.1122	2.06846	0.000184902	0.000112871	0	0.25	1.12264	1.08028	1.48854	-4.22273	5.50378	0.414699	0.191177	0.342293	0.169118	1.79511	1.06231	Cutaneous Leishmaniasis	Cutaneous Leishmaniasis	PBMC	Skin	T CD4 Effector Memory	T CD4 Migratory
DDT	0.8876	0.1124	2.06646	0.000250783	0.000133743	0	0.25	1.57267	1.3385	1.8254	-5.34583	6.55914	0.588039	0.235294	0.416895	0.165441	2.50898	1.22534	Cutaneous Leishmaniasis	Cutaneous Leishmaniasis	PBMC	Skin	T CD4 Effector Memory	T CD4 Migratory
EIF4EBP2	0.8876	0.1124	2.06646	0.000131315	7.02545e-05	0	0.25	1.08104	1.10296	1.03639	-2.93487	4.20581	0.328578	0.147059	0.264399	0.113971	1.34462	0.741629	Cutaneous Leishmaniasis	Cutaneous Leishmaniasis	PBMC	Skin	T CD4 Effector Memory	T CD4 Migratory
APP	0.8876	0.1124	2.06646	0.000112155	0.000143484	0	0.25	-0.186913	-0.0931788	2.04266	-9.63768	8.03549	0.258914	0.253677	0.191991	0.176471	1.05175	1.28149	Cutaneous Leishmaniasis	Cutaneous Leishmaniasis	PBMC	Skin	T CD4 Effector Memory	T CD4 Migratory
ILK	0.8874	0.1126	2.06445	0.000123724	6.3267e-05	0	0.25	1.13583	1.09677	1.08483	-2.56627	5.12506	0.295666	0.102941	0.248491	0.0882353	1.22288	0.690693	Cutaneous Leishmaniasis	Cutaneous Leishmaniasis	PBMC	Skin	T CD4 Effector Memory	T CD4 Migratory
SELENOM	0.8874	0.1126	2.06445	0.000139983	0.000139475	0	0.25	0.378331	0.228633	1.68793	-5.63855	5.7034	0.298408	0.253677	0.25288	0.191176	1.351	1.25796	Cutaneous Leishmaniasis	Cutaneous Leishmaniasis	PBMC	Skin	T CD4 Effector Memory	T CD4 Migratory
RTN3	0.8874	0.1126	2.06445	0.000145353	9.73954e-05	0	0.25	0.873171	0.886673	1.36928	-4.2084	5.08468	0.35436	0.19853	0.251234	0.147059	1.44847	0.974345	Cutaneous Leishmaniasis	Cutaneous Leishmaniasis	PBMC	Skin	T CD4 Effector Memory	T CD4 Migratory
THOC3	0.8874	0.1126	2.06445	0.000172716	8.85468e-05	0	0.25	1.00436	1.03323	1.23651	-3.01376	5.18095	0.408117	0.147059	0.304443	0.128676	1.70825	1.00136	Cutaneous Leishmaniasis	Cutaneous Leishmaniasis	PBMC	Skin	T CD4 Effector Memory	T CD4 Migratory
ATP5PF	0.8874	0.1126	2.06445	0.000396097	0.000277386	0	0.25	1.04863	0.913998	1.6623	-5.74253	5.87382	0.929232	0.455883	0.59627	0.316176	3.99721	2.76048	Cutaneous Leishmaniasis	Cutaneous Leishmaniasis	PBMC	Skin	T CD4 Effector Memory	T CD4 Migratory
CD74	0.8872	0.1128	2.06245	0.000719017	0.000456759	0	0.25	0.460987	0.375496	1.73246	-5.35603	6.64556	1.8168	0.871324	0.598464	0.441176	7.767	4.73146	Cutaneous Leishmaniasis	Cutaneous Leishmaniasis	PBMC	Skin	T CD4 Effector Memory	T CD4 Migratory
COX8A	0.887	0.113	2.06046	0.000364227	0.000259184	0	0.25	1.15994	0.889211	1.84578	-5.87407	6.60889	0.856824	0.507353	0.560614	0.330882	3.69563	2.69238	Cutaneous Leishmaniasis	Cutaneous Leishmaniasis	PBMC	Skin	T CD4 Effector Memory	T CD4 Migratory
NDUFAF3	0.887	0.113	2.06046	0.000161647	0.00015247	0	0.25	0.57553	0.443815	1.68846	-5.58477	6.95936	0.347777	0.231618	0.288535	0.191176	1.49018	1.36923	Cutaneous Leishmaniasis	Cutaneous Leishmaniasis	PBMC	Skin	T CD4 Effector Memory	T CD4 Migratory
POLR2K	0.887	0.113	2.06046	0.000144059	0.000107262	0	0.25	0.960766	0.907121	1.64074	-5.03142	5.95609	0.339549	0.19853	0.291278	0.161765	1.46726	1.05734	Cutaneous Leishmaniasis	Cutaneous Leishmaniasis	PBMC	Skin	T CD4 Effector Memory	T CD4 Migratory
TMEM238	0.8868	0.1132	2.05846	0.00015411	0.000109788	0	0.25	1.03947	0.834721	1.84411	-5.31854	7.13625	0.348326	0.19853	0.284147	0.161765	1.54969	1.09575	Cutaneous Leishmaniasis	Cutaneous Leishmaniasis	PBMC	Skin	T CD4 Effector Memory	T CD4 Migratory
MAP2K2	0.8868	0.1132	2.05846	0.000205172	0.000123737	0	0.25	1.06753	1.03572	1.45383	-6.46835	6.00714	0.458034	0.209559	0.348875	0.183824	1.90193	1.22665	Cutaneous Leishmaniasis	Cutaneous Leishmaniasis	PBMC	Skin	T CD4 Effector Memory	T CD4 Migratory
MCTS1	0.8868	0.1132	2.05846	0.000131825	7.03791e-05	0	0.25	1.08249	1.03192	1.141	-2.91929	5.72072	0.307734	0.113971	0.253977	0.106618	1.26089	0.742811	Cutaneous Leishmaniasis	Cutaneous Leishmaniasis	PBMC	Skin	T CD4 Effector Memory	T CD4 Migratory
TRIM69	0.8868	0.1132	2.05846	0.000100275	5.19079e-05	0	0.25	1.22186	1.13281	1.38401	-3.75061	6.7905	0.2452	0.0955883	0.204059	0.0882353	1.00902	0.472004	Cutaneous Leishmaniasis	Cutaneous Leishmaniasis	PBMC	Skin	T CD4 Effector Memory	T CD4 Migratory
TMED2	0.8868	0.1132	2.05846	0.000147102	7.2089e-05	0	0.25	1.10573	1.07462	1.04074	-3.26653	4.61203	0.330772	0.139706	0.27537	0.128676	1.42586	0.736575	Cutaneous Leishmaniasis	Cutaneous Leishmaniasis	PBMC	Skin	T CD4 Effector Memory	T CD4 Migratory
PSME2	0.8866	0.1134	2.05647	0.000482442	0.000373765	0	0.25	0.786408	0.554611	1.78377	-5.8615	6.25934	1.17389	0.694853	0.619857	0.393382	4.99883	3.57531	Cutaneous Leishmaniasis	Cutaneous Leishmaniasis	PBMC	Skin	T CD4 Effector Memory	T CD4 Migratory
NDUFB5	0.8866	0.1134	2.05647	0.000187006	0.000118097	0	0.25	1.03544	1.054	1.47194	-4.51276	5.32669	0.436092	0.1875	0.341196	0.154412	1.84858	1.11856	Cutaneous Leishmaniasis	Cutaneous Leishmaniasis	PBMC	Skin	T CD4 Effector Memory	T CD4 Migratory
MYO1F	0.8866	0.1134	2.05647	0.00049408	0.000240055	0	0.25	1.09363	1.06957	1.16088	-2.89519	4.81151	1.2655	0.378677	0.615469	0.268382	5.08588	2.17546	Cutaneous Leishmaniasis	Cutaneous Leishmaniasis	PBMC	Skin	T CD4 Effector Memory	T CD4 Migratory
SSBP2	0.8866	0.1134	2.05647	0.000380083	0.000258562	0	0.25	0.50263	0.587576	1.51265	-6.28079	5.62279	0.909486	0.378677	0.410313	0.227941	3.70122	2.53469	Cutaneous Leishmaniasis	Cutaneous Leishmaniasis	PBMC	Skin	T CD4 Effector Memory	T CD4 Migratory
EBAG9	0.8866	0.1134	2.05647	0.000104741	7.45081e-05	0	0.25	0.913507	0.781787	1.76817	-6.15948	6.89405	0.248491	0.128676	0.204059	0.110294	1.04168	0.687472	Cutaneous Leishmaniasis	Cutaneous Leishmaniasis	PBMC	Skin	T CD4 Effector Memory	T CD4 Migratory
GNPTAB	0.8866	0.1134	2.05647	0.000125616	8.52519e-05	0	0.25	0.92365	0.96533	1.43849	-4.12881	6.0092	0.300054	0.169118	0.232035	0.136029	1.25566	0.938768	Cutaneous Leishmaniasis	Cutaneous Leishmaniasis	PBMC	Skin	T CD4 Effector Memory	T CD4 Migratory
DOK2	0.8866	0.1134	2.05647	0.000251824	0.000128053	0	0.25	1.04692	1.01971	1.35766	-3.62539	5.50683	0.567742	0.191177	0.400987	0.172794	2.40655	0.983859	Cutaneous Leishmaniasis	Cutaneous Leishmaniasis	PBMC	Skin	T CD4 Effector Memory	T CD4 Migratory
MRPL18	0.8864	0.1136	2.05448	0.000141324	7.94449e-05	0	0.25	1.0673	1.05646	1.31732	-4.87118	6.02917	0.323641	0.150735	0.266045	0.139706	1.33516	0.964117	Cutaneous Leishmaniasis	Cutaneous Leishmaniasis	PBMC	Skin	T CD4 Effector Memory	T CD4 Migratory
PPCS	0.8864	0.1136	2.05448	0.000161028	0.000111241	0	0.25	1.05235	1.00227	1.57638	-4.1976	6.46007	0.383432	0.180147	0.299506	0.139706	1.62302	0.994255	Cutaneous Leishmaniasis	Cutaneous Leishmaniasis	PBMC	Skin	T CD4 Effector Memory	T CD4 Migratory
CMTM7	0.8862	0.1138	2.0525	0.000232197	0.000438891	0	0.25	-0.885218	-0.930903	0.782407	-3.63787	2.85523	0.566646	0.735295	0.387274	0.433824	2.33087	4.42035	Cutaneous Leishmaniasis	Cutaneous Leishmaniasis	PBMC	Skin	T CD4 Effector Memory	T CD4 Migratory
C14orf119	0.8862	0.1138	2.0525	0.000128062	9.95412e-05	0	0.25	0.715784	0.715759	1.51522	-5.29812	5.93654	0.289632	0.169118	0.243555	0.150735	1.26134	1.10269	Cutaneous Leishmaniasis	Cutaneous Leishmaniasis	PBMC	Skin	T CD4 Effector Memory	T CD4 Migratory
CORO1B	0.8862	0.1138	2.0525	0.000271746	0.000145502	0	0.25	1.37854	1.18955	1.75304	-4.29849	6.42913	0.623145	0.275735	0.401536	0.191176	2.61585	1.55873	Cutaneous Leishmaniasis	Cutaneous Leishmaniasis	PBMC	Skin	T CD4 Effector Memory	T CD4 Migratory
EMC4	0.8862	0.1138	2.0525	0.000116108	7.56966e-05	0	0.25	0.937044	0.863571	1.64935	-3.88211	6.35124	0.249039	0.136029	0.223807	0.125	1.10237	0.766796	Cutaneous Leishmaniasis	Cutaneous Leishmaniasis	PBMC	Skin	T CD4 Effector Memory	T CD4 Migratory
WAS	0.8858	0.1142	2.04854	0.000244855	0.000136997	0	0.25	1.27718	1.23919	1.40131	-3.2843	5.37779	0.574874	0.264706	0.425672	0.198529	2.44557	1.38952	Cutaneous Leishmaniasis	Cutaneous Leishmaniasis	PBMC	Skin	T CD4 Effector Memory	T CD4 Migratory
SEC61G	0.8858	0.1142	2.04854	0.000337893	0.000234441	0	0.25	1.06275	0.874455	1.77722	-5.69825	6.83218	0.848596	0.400736	0.541964	0.305147	3.57472	2.18846	Cutaneous Leishmaniasis	Cutaneous Leishmaniasis	PBMC	Skin	T CD4 Effector Memory	T CD4 Migratory
CLIC1	0.8856	0.1144	2.04656	0.000724775	0.00043539	0	0.25	1.19099	1.10011	1.59105	-4.66224	6.26767	1.83326	0.805148	0.772902	0.433824	7.71157	4.61975	Cutaneous Leishmaniasis	Cutaneous Leishmaniasis	PBMC	Skin	T CD4 Effector Memory	T CD4 Migratory
LSM6	0.8856	0.1144	2.04656	0.000202985	0.000111717	0	0.25	1.23545	1.14927	1.61345	-7.21077	6.51176	0.460777	0.216912	0.361492	0.183824	1.96901	1.25185	Cutaneous Leishmaniasis	Cutaneous Leishmaniasis	PBMC	Skin	T CD4 Effector Memory	T CD4 Migratory
ARMH4	0.8856	0.1144	2.04656	0.000113013	5.97545e-05	0	0.25	1.06111	1.00217	1.25772	-3.98759	5.72361	0.278661	0.125	0.221613	0.113971	1.1431	0.750623	Cutaneous Leishmaniasis	Cutaneous Leishmaniasis	PBMC	Skin	T CD4 Effector Memory	T CD4 Migratory
FBLN5	0.8854	0.1146	2.04459	0.00011797	7.50829e-05	0	0.25	0.703824	0.720833	1.60387	-5.53084	6.79409	0.251234	0.125	0.203511	0.110294	1.12643	0.64	Cutaneous Leishmaniasis	Cutaneous Leishmaniasis	PBMC	Skin	T CD4 Effector Memory	T CD4 Migratory
RPL22L1	0.8854	0.1146	2.04459	0.000230879	0.000163289	0	0.25	0.955141	0.771136	1.78525	-5.46327	6.72912	0.479427	0.290441	0.349424	0.213235	2.14571	1.49513	Cutaneous Leishmaniasis	Cutaneous Leishmaniasis	PBMC	Skin	T CD4 Effector Memory	T CD4 Migratory
COA6	0.8854	0.1146	2.04459	0.000111426	6.27447e-05	0	0.25	1.01157	0.926349	1.6431	-6.22883	7.174	0.274821	0.106618	0.222161	0.0919118	1.16593	0.628048	Cutaneous Leishmaniasis	Cutaneous Leishmaniasis	PBMC	Skin	T CD4 Effector Memory	T CD4 Migratory
PRNP	0.8854	0.1146	2.04459	9.84633e-05	8.03552e-05	0	0.25	0.543067	0.558916	1.60892	-5.11473	6.3015	0.246297	0.136029	0.201865	0.0992647	1.00783	0.700419	Cutaneous Leishmaniasis	Cutaneous Leishmaniasis	PBMC	Skin	T CD4 Effector Memory	T CD4 Migratory
NDUFB10	0.8854	0.1146	2.04459	0.000308544	0.000165707	0	0.25	1.27716	1.14297	1.48291	-4.07061	5.94887	0.710363	0.286765	0.50576	0.235294	3.06144	1.61815	Cutaneous Leishmaniasis	Cutaneous Leishmaniasis	PBMC	Skin	T CD4 Effector Memory	T CD4 Migratory
COX6B1	0.8852	0.1148	2.04262	0.000675786	0.000434489	0	0.25	1.31432	1.11532	1.82056	-4.82816	6.49497	1.54691	0.76103	0.763577	0.433824	6.58084	4.10905	Cutaneous Leishmaniasis	Cutaneous Leishmaniasis	PBMC	Skin	T CD4 Effector Memory	T CD4 Migratory
POLR2F	0.8852	0.1148	2.04262	0.000109417	6.51507e-05	0	0.25	0.960901	0.972115	1.20894	-3.7122	5.20586	0.261107	0.121324	0.227098	0.106618	1.10061	0.592159	Cutaneous Leishmaniasis	Cutaneous Leishmaniasis	PBMC	Skin	T CD4 Effector Memory	T CD4 Migratory
DNAJC19	0.885	0.115	2.04066	0.000170391	0.000102928	0	0.25	1.10308	1.01296	1.55291	-6.29727	7.34482	0.377947	0.1875	0.30554	0.158088	1.70213	0.891311	Cutaneous Leishmaniasis	Cutaneous Leishmaniasis	PBMC	Skin	T CD4 Effector Memory	T CD4 Migratory
DUT	0.885	0.115	2.04066	0.000245447	0.000157914	0	0.25	1.21468	1.07853	1.6839	-4.62824	6.10073	0.563354	0.275735	0.404279	0.205882	2.44384	1.53081	Cutaneous Leishmaniasis	Cutaneous Leishmaniasis	PBMC	Skin	T CD4 Effector Memory	T CD4 Migratory
FAAP20	0.8848	0.1152	2.03869	0.000139536	8.10913e-05	0	0.25	1.02715	1.00239	1.32324	-4.06269	5.72163	0.306636	0.125	0.255074	0.113971	1.31416	0.737138	Cutaneous Leishmaniasis	Cutaneous Leishmaniasis	PBMC	Skin	T CD4 Effector Memory	T CD4 Migratory
MCF2L2	0.8848	0.1152	2.03869	0.000134832	9.72423e-05	0	0.25	0.434252	0.483787	1.61874	-6.22916	6.26751	0.36204	0.1875	0.206802	0.121324	1.33041	1.06714	Cutaneous Leishmaniasis	Cutaneous Leishmaniasis	PBMC	Skin	T CD4 Effector Memory	T CD4 Migratory
NDUFAB1	0.8846	0.1154	2.03673	0.000208592	0.000116417	0	0.25	1.18769	1.13891	1.3909	-3.60615	5.18321	0.485461	0.180147	0.391114	0.150735	2.03063	0.981173	Cutaneous Leishmaniasis	Cutaneous Leishmaniasis	PBMC	Skin	T CD4 Effector Memory	T CD4 Migratory
VPS28	0.8846	0.1154	2.03673	0.000291321	0.000177449	0	0.25	1.1117	1.00171	1.45725	-3.60026	6.26226	0.69281	0.297794	0.494789	0.227941	3.00848	1.7598	Cutaneous Leishmaniasis	Cutaneous Leishmaniasis	PBMC	Skin	T CD4 Effector Memory	T CD4 Migratory
PSMC5	0.8844	0.1156	2.03477	0.000243714	0.000121988	0	0.25	1.32013	1.21498	1.46351	-4.27457	6.0034	0.555126	0.220588	0.411958	0.1875	2.34244	1.18821	Cutaneous Leishmaniasis	Cutaneous Leishmaniasis	PBMC	Skin	T CD4 Effector Memory	T CD4 Migratory
GZMM	0.8844	0.1156	2.03477	0.000283418	0.000204039	0	0.25	0.503557	0.469725	1.57867	-4.06934	5.64541	0.632471	0.404412	0.405376	0.268382	2.8115	2.16747	Cutaneous Leishmaniasis	Cutaneous Leishmaniasis	PBMC	Skin	T CD4 Effector Memory	T CD4 Migratory
MPG	0.8844	0.1156	2.03477	0.000121585	7.48874e-05	0	0.25	0.995268	0.9898	1.27555	-3.5209	5.66356	0.285792	0.136029	0.247394	0.128676	1.21298	0.660815	Cutaneous Leishmaniasis	Cutaneous Leishmaniasis	PBMC	Skin	T CD4 Effector Memory	T CD4 Migratory
MAST4	0.8844	0.1156	2.03477	0.000137032	0.00010162	0	0.25	0.584867	0.664462	1.51046	-4.87829	5.02954	0.368622	0.205882	0.243555	0.143382	1.46013	1.25184	Cutaneous Leishmaniasis	Cutaneous Leishmaniasis	PBMC	Skin	T CD4 Effector Memory	T CD4 Migratory
NSD2	0.8844	0.1156	2.03477	9.85207e-05	0.000158743	0	0.25	-0.290794	-0.278151	1.66232	-5.88161	5.30682	0.253976	0.327206	0.200219	0.209559	1.00123	2.01064	Cutaneous Leishmaniasis	Cutaneous Leishmaniasis	PBMC	Skin	T CD4 Effector Memory	T CD4 Migratory
SH3BP1	0.8842	0.1158	2.03282	0.000117793	7.10159e-05	0	0.25	1.09495	0.981155	1.50132	-4.02835	7.40872	0.274821	0.139706	0.228744	0.121324	1.14341	0.748137	Cutaneous Leishmaniasis	Cutaneous Leishmaniasis	PBMC	Skin	T CD4 Effector Memory	T CD4 Migratory
GPRIN3	0.8842	0.1158	2.03282	0.00061512	0.00122027	0	0.25	-1.0296	-1.02226	0.83919	-3.98215	2.20118	1.51125	2	0.613823	0.746324	6.05975	11.8753	Cutaneous Leishmaniasis	Cutaneous Leishmaniasis	PBMC	Skin	T CD4 Effector Memory	T CD4 Migratory
MCOLN2	0.8842	0.1158	2.03282	0.000131825	0.00013146	0	0.25	0.0805863	0.101367	1.62995	-5.67711	4.90653	0.320899	0.231618	0.224904	0.158088	1.30494	1.42165	Cutaneous Leishmaniasis	Cutaneous Leishmaniasis	PBMC	Skin	T CD4 Effector Memory	T CD4 Migratory
RANBP2	0.8842	0.1158	2.03282	0.000179921	0.000397855	0	0.25	-0.965976	-0.963547	0.99885	-4.65577	2.56419	0.454195	0.69853	0.337905	0.408088	1.83845	4.03227	Cutaneous Leishmaniasis	Cutaneous Leishmaniasis	PBMC	Skin	T CD4 Effector Memory	T CD4 Migratory
TMEM117	0.8842	0.1158	2.03282	0.000155514	0.000116008	0	0.25	0.561558	0.621563	1.48988	-6.03794	6.03352	0.374656	0.264706	0.193637	0.143382	1.49128	1.41506	Cutaneous Leishmaniasis	Cutaneous Leishmaniasis	PBMC	Skin	T CD4 Effector Memory	T CD4 Migratory
PSMA4	0.884	0.116	2.03087	0.000211833	0.000107554	0	0.25	1.19771	1.08566	1.3322	-4.29479	6.27547	0.523859	0.183824	0.376851	0.169118	2.18079	1.00613	Cutaneous Leishmaniasis	Cutaneous Leishmaniasis	PBMC	Skin	T CD4 Effector Memory	T CD4 Migratory
PLPP1	0.884	0.116	2.03087	9.56982e-05	6.33731e-05	0	0.25	0.702025	0.760297	1.44194	-4.30411	6.13814	0.24136	0.113971	0.164564	0.102941	0.964543	0.753177	Cutaneous Leishmaniasis	Cutaneous Leishmaniasis	PBMC	Skin	T CD4 Effector Memory	T CD4 Migratory
TAF10	0.884	0.116	2.03087	0.000286052	0.000180732	0	0.25	1.24829	1.05499	1.72382	-4.33993	6.36045	0.641796	0.356618	0.444871	0.238971	2.7748	1.88613	Cutaneous Leishmaniasis	Cutaneous Leishmaniasis	PBMC	Skin	T CD4 Effector Memory	T CD4 Migratory
HEBP2	0.884	0.116	2.03087	0.000217396	0.000117649	0	0.25	0.951789	0.94031	1.1824	-4.75014	4.94517	0.48217	0.216912	0.36972	0.180147	2.13433	1.09791	Cutaneous Leishmaniasis	Cutaneous Leishmaniasis	PBMC	Skin	T CD4 Effector Memory	T CD4 Migratory
EIF3K	0.884	0.116	2.03087	0.000975521	0.000558522	0	0.25	1.26771	1.14134	1.53877	-4.44121	5.95872	2.21888	1.04779	0.846407	0.544118	9.50986	5.74334	Cutaneous Leishmaniasis	Cutaneous Leishmaniasis	PBMC	Skin	T CD4 Effector Memory	T CD4 Migratory
CLPP	0.8838	0.1162	2.02892	0.000146479	8.27229e-05	0	0.25	1.2694	1.16174	1.50588	-5.13043	6.3702	0.335709	0.161765	0.282501	0.139706	1.44275	0.74065	Cutaneous Leishmaniasis	Cutaneous Leishmaniasis	PBMC	Skin	T CD4 Effector Memory	T CD4 Migratory
MX1	0.8838	0.1162	2.02892	0.000108818	0.000119874	0	0.25	-0.139698	-0.249183	1.52424	-4.68568	5.45457	0.290729	0.169118	0.196928	0.143382	1.09708	1.01477	Cutaneous Leishmaniasis	Cutaneous Leishmaniasis	PBMC	Skin	T CD4 Effector Memory	T CD4 Migratory
ALCAM	0.8836	0.1164	2.02697	9.66634e-05	8.04832e-05	0	0.25	0.256167	0.240881	1.56011	-5.39345	6.8921	0.263302	0.136029	0.137137	0.0845588	1.03259	0.912822	Cutaneous Leishmaniasis	Cutaneous Leishmaniasis	PBMC	Skin	T CD4 Effector Memory	T CD4 Migratory
RETREG1	0.8836	0.1164	2.02697	0.00015591	0.00027301	0	0.25	-0.821835	-0.755358	1.89523	-6.68143	6.19979	0.360394	0.441177	0.2452	0.268382	1.43337	2.69726	Cutaneous Leishmaniasis	Cutaneous Leishmaniasis	PBMC	Skin	T CD4 Effector Memory	T CD4 Migratory
RPS6KA1	0.8836	0.1164	2.02697	0.000104589	5.87082e-05	0	0.25	1.02416	1.01735	1.16749	-3.89437	6.00001	0.235326	0.0808824	0.201865	0.0772059	0.96482	0.50144	Cutaneous Leishmaniasis	Cutaneous Leishmaniasis	PBMC	Skin	T CD4 Effector Memory	T CD4 Migratory
PDLIM2	0.8836	0.1164	2.02697	0.000130365	0.000110596	0	0.25	0.619158	0.523947	1.67257	-5.55606	6.35792	0.28634	0.183824	0.240812	0.169118	1.23291	1.09207	Cutaneous Leishmaniasis	Cutaneous Leishmaniasis	PBMC	Skin	T CD4 Effector Memory	T CD4 Migratory
CARMIL1	0.8836	0.1164	2.02697	8.87122e-05	0.000130117	0	0.25	-0.576925	-0.537713	1.62229	-5.88183	4.42732	0.219967	0.257353	0.149753	0.169118	0.876863	1.69595	Cutaneous Leishmaniasis	Cutaneous Leishmaniasis	PBMC	Skin	T CD4 Effector Memory	T CD4 Migratory
EIF1B	0.8836	0.1164	2.02697	0.000196676	0.000142407	0	0.25	0.834216	0.777449	1.50426	-4.04937	6.51145	0.436641	0.246324	0.338453	0.202206	1.92926	1.32102	Cutaneous Leishmaniasis	Cutaneous Leishmaniasis	PBMC	Skin	T CD4 Effector Memory	T CD4 Migratory
FAM200B	0.8834	0.1166	2.02503	0.000132303	0.000106244	0	0.25	0.671505	0.67305	1.54543	-6.89507	5.97317	0.307734	0.165441	0.2452	0.139706	1.31144	1.07105	Cutaneous Leishmaniasis	Cutaneous Leishmaniasis	PBMC	Skin	T CD4 Effector Memory	T CD4 Migratory
RASGRF2	0.8834	0.1166	2.02503	0.000305851	0.000342485	0	0.25	-0.663988	-0.325844	2.27785	-9.51191	6.48943	0.679098	0.580883	0.352167	0.3125	2.84724	3.50631	Cutaneous Leishmaniasis	Cutaneous Leishmaniasis	PBMC	Skin	T CD4 Effector Memory	T CD4 Migratory
PWP1	0.8834	0.1166	2.02503	0.000128094	0.000101037	0	0.25	0.834155	0.756646	1.48826	-2.8637	5.05987	0.289083	0.121324	0.232035	0.0992647	1.21055	0.994294	Cutaneous Leishmaniasis	Cutaneous Leishmaniasis	PBMC	Skin	T CD4 Effector Memory	T CD4 Migratory
RNPEPL1	0.8832	0.1168	2.02309	0.0001552	8.08191e-05	0	0.25	1.01252	0.99748	0.967958	-3.12831	4.30945	0.356005	0.143382	0.297312	0.125	1.54557	0.788512	Cutaneous Leishmaniasis	Cutaneous Leishmaniasis	PBMC	Skin	T CD4 Effector Memory	T CD4 Migratory
ARRB2	0.883	0.117	2.02115	0.00013672	7.58178e-05	0	0.25	1.08657	1.09518	1.12196	-2.7171	4.64871	0.345583	0.150735	0.279759	0.128676	1.48474	0.864045	Cutaneous Leishmaniasis	Cutaneous Leishmaniasis	PBMC	Skin	T CD4 Effector Memory	T CD4 Migratory
EMC6	0.883	0.117	2.02115	0.000108768	8.47349e-05	0	0.25	0.88477	0.750629	1.73423	-5.49511	7.0081	0.26001	0.125	0.236972	0.121324	1.13263	0.86915	Cutaneous Leishmaniasis	Cutaneous Leishmaniasis	PBMC	Skin	T CD4 Effector Memory	T CD4 Migratory
PIK3CG	0.8828	0.1172	2.01922	9.92933e-05	8.24952e-05	0	0.25	0.553638	0.617439	1.45099	-4.43884	5.14763	0.229292	0.139706	0.186506	0.132353	0.963846	0.840666	Cutaneous Leishmaniasis	Cutaneous Leishmaniasis	PBMC	Skin	T CD4 Effector Memory	T CD4 Migratory
ATP5PD	0.8828	0.1172	2.01922	0.00044392	0.000218392	0	0.25	1.52441	1.33181	1.67236	-4.57601	6.66459	1.00877	0.4375	0.580362	0.272059	4.32867	2.18631	Cutaneous Leishmaniasis	Cutaneous Leishmaniasis	PBMC	Skin	T CD4 Effector Memory	T CD4 Migratory
PSMB10	0.8828	0.1172	2.01922	0.000332877	0.00021203	0	0.25	1.07612	1.01798	1.59652	-5.00154	6.15977	0.789902	0.404412	0.508502	0.275735	3.3566	2.14899	Cutaneous Leishmaniasis	Cutaneous Leishmaniasis	PBMC	Skin	T CD4 Effector Memory	T CD4 Migratory
PRDX1	0.8828	0.1172	2.01922	0.000356284	0.000245419	0	0.25	0.92194	0.775338	1.6514	-4.56815	6.9659	0.878766	0.422794	0.539221	0.297794	3.69426	2.36971	Cutaneous Leishmaniasis	Cutaneous Leishmaniasis	PBMC	Skin	T CD4 Effector Memory	T CD4 Migratory
LSM4	0.8828	0.1172	2.01922	0.000145286	0.000104088	0	0.25	0.981703	0.83049	1.70971	-5.06755	6.74896	0.347777	0.19853	0.287987	0.165441	1.4616	1.03097	Cutaneous Leishmaniasis	Cutaneous Leishmaniasis	PBMC	Skin	T CD4 Effector Memory	T CD4 Migratory
ESYT1	0.8826	0.1174	2.01729	0.000138086	7.76865e-05	0	0.25	0.910102	0.942886	1.01972	-3.28421	4.34191	0.323093	0.132353	0.265496	0.113971	1.33991	0.894789	Cutaneous Leishmaniasis	Cutaneous Leishmaniasis	PBMC	Skin	T CD4 Effector Memory	T CD4 Migratory
RPS19BP1	0.8826	0.1174	2.01729	0.000178121	0.000103467	0	0.25	1.16055	1.03062	1.56864	-4.5937	6.9921	0.409214	0.180147	0.33955	0.154412	1.74189	1.00654	Cutaneous Leishmaniasis	Cutaneous Leishmaniasis	PBMC	Skin	T CD4 Effector Memory	T CD4 Migratory
C4orf3	0.8826	0.1174	2.01729	0.000429062	0.000340459	0	0.25	0.937696	0.681373	1.72181	-4.41912	6.08826	1.02632	0.580883	0.6226	0.371324	4.42438	3.123	Cutaneous Leishmaniasis	Cutaneous Leishmaniasis	PBMC	Skin	T CD4 Effector Memory	T CD4 Migratory
SNRPF	0.8826	0.1174	2.01729	0.00027735	0.000143199	0	0.25	1.24455	1.0933	1.34896	-3.98868	5.4798	0.64783	0.272059	0.460779	0.227941	2.7777	1.56156	Cutaneous Leishmaniasis	Cutaneous Leishmaniasis	PBMC	Skin	T CD4 Effector Memory	T CD4 Migratory
DPY30	0.8826	0.1174	2.01729	0.000155605	0.000100203	0	0.25	1.03541	1.00047	1.48611	-5.80416	6.25962	0.348326	0.154412	0.290181	0.132353	1.46291	0.999658	Cutaneous Leishmaniasis	Cutaneous Leishmaniasis	PBMC	Skin	T CD4 Effector Memory	T CD4 Migratory
RNF181	0.8826	0.1174	2.01729	0.000158402	8.92075e-05	0	0.25	1.0218	0.946254	1.32314	-3.76142	5.63867	0.336258	0.1875	0.281404	0.154412	1.45352	0.985447	Cutaneous Leishmaniasis	Cutaneous Leishmaniasis	PBMC	Skin	T CD4 Effector Memory	T CD4 Migratory
C17orf49	0.8826	0.1174	2.01729	0.000214358	0.000136691	0	0.25	1.14173	1.0352	1.67108	-4.6537	6.04324	0.502466	0.257353	0.349973	0.202206	2.18768	1.32526	Cutaneous Leishmaniasis	Cutaneous Leishmaniasis	PBMC	Skin	T CD4 Effector Memory	T CD4 Migratory
FAM241A	0.8826	0.1174	2.01729	0.000110605	8.08138e-05	0	0.25	0.568607	0.62495	1.55641	-5.20444	4.8966	0.272627	0.136029	0.17718	0.0955882	1.06973	0.773723	Cutaneous Leishmaniasis	Cutaneous Leishmaniasis	PBMC	Skin	T CD4 Effector Memory	T CD4 Migratory
PTPRM	0.8824	0.1176	2.01536	0.000166791	0.000156259	0	0.25	-0.25664	-0.106852	1.88997	-8.82751	5.26024	0.407021	0.257353	0.187603	0.158088	1.6632	1.62723	Cutaneous Leishmaniasis	Cutaneous Leishmaniasis	PBMC	Skin	T CD4 Effector Memory	T CD4 Migratory
POLD4	0.8822	0.1178	2.01343	0.000214548	0.000141028	0	0.25	1.02056	0.920575	1.54805	-3.98566	6.50129	0.471199	0.227941	0.356555	0.194853	2.00882	1.3194	Cutaneous Leishmaniasis	Cutaneous Leishmaniasis	PBMC	Skin	T CD4 Effector Memory	T CD4 Migratory
REEP3	0.8822	0.1178	2.01343	0.000178217	9.87379e-05	0	0.25	1.0294	0.979167	1.40302	-3.55155	7.55441	0.473394	0.1875	0.298409	0.147059	1.87607	1.04635	Cutaneous Leishmaniasis	Cutaneous Leishmaniasis	PBMC	Skin	T CD4 Effector Memory	T CD4 Migratory
APEX1	0.8822	0.1178	2.01343	0.000208234	0.000127361	0	0.25	0.981729	0.984836	1.27527	-4.88285	5.39297	0.452549	0.235294	0.34723	0.1875	1.9036	1.27092	Cutaneous Leishmaniasis	Cutaneous Leishmaniasis	PBMC	Skin	T CD4 Effector Memory	T CD4 Migratory
CCDC57	0.8822	0.1178	2.01343	0.000120567	7.33872e-05	0	0.25	1.05125	0.98538	1.573	-5.13672	5.96149	0.276467	0.154412	0.221064	0.139706	1.15196	0.822279	Cutaneous Leishmaniasis	Cutaneous Leishmaniasis	PBMC	Skin	T CD4 Effector Memory	T CD4 Migratory
UQCRH	0.882	0.118	2.01151	0.000525257	0.000357672	0	0.25	1.11598	0.933679	1.68161	-4.22663	6.45097	1.2452	0.647059	0.668129	0.397059	5.34037	3.65832	Cutaneous Leishmaniasis	Cutaneous Leishmaniasis	PBMC	Skin	T CD4 Effector Memory	T CD4 Migratory
PPP1CA	0.882	0.118	2.01151	0.00032198	0.000183855	0	0.25	1.09954	1.00906	1.31414	-4.34605	6.58442	0.753698	0.327206	0.510697	0.238971	3.15095	1.79245	Cutaneous Leishmaniasis	Cutaneous Leishmaniasis	PBMC	Skin	T CD4 Effector Memory	T CD4 Migratory
EVA1C	0.882	0.118	2.01151	0.00014147	0.000169678	0	0.25	-0.11701	-0.155198	1.74052	-6.15229	5.72799	0.35052	0.272059	0.243555	0.191176	1.39295	1.62077	Cutaneous Leishmaniasis	Cutaneous Leishmaniasis	PBMC	Skin	T CD4 Effector Memory	T CD4 Migratory
ALOX5AP	0.8818	0.1182	2.00959	0.000363674	0.000441535	0	0.25	0.0886361	0.156939	1.61555	-5.33923	5.01578	0.919907	0.775736	0.503017	0.363971	3.80015	4.24708	Cutaneous Leishmaniasis	Cutaneous Leishmaniasis	PBMC	Skin	T CD4 Effector Memory	T CD4 Migratory
CEP128	0.8818	0.1182	2.00959	0.00018103	0.000387801	0	0.25	-1.02029	-1.00953	1.16268	-5.91164	2.79448	0.425122	0.540441	0.255074	0.338235	1.74047	3.62813	Cutaneous Leishmaniasis	Cutaneous Leishmaniasis	PBMC	Skin	T CD4 Effector Memory	T CD4 Migratory
COX5A	0.8818	0.1182	2.00959	0.000265151	0.000151993	0	0.25	1.32648	1.19551	1.64845	-4.2988	7.11623	0.646732	0.3125	0.464619	0.25	2.73193	1.66057	Cutaneous Leishmaniasis	Cutaneous Leishmaniasis	PBMC	Skin	T CD4 Effector Memory	T CD4 Migratory
RNASEH2C	0.8816	0.1184	2.00767	0.000144361	8.75056e-05	0	0.25	0.998961	0.960746	1.32117	-3.58083	5.67883	0.335161	0.150735	0.273176	0.128676	1.42851	0.76026	Cutaneous Leishmaniasis	Cutaneous Leishmaniasis	PBMC	Skin	T CD4 Effector Memory	T CD4 Migratory
FAM168A	0.8816	0.1184	2.00767	0.000165464	0.000132902	0	0.25	0.73549	0.699009	1.4837	-3.91675	5.87014	0.40318	0.272059	0.243555	0.165441	1.593	1.71692	Cutaneous Leishmaniasis	Cutaneous Leishmaniasis	PBMC	Skin	T CD4 Effector Memory	T CD4 Migratory
CRTC3	0.8816	0.1184	2.00767	0.000258924	0.00050012	0	0.25	-0.927568	-0.939998	0.807058	-4.00085	2.34664	0.638505	0.871324	0.420187	0.481618	2.64081	4.8702	Cutaneous Leishmaniasis	Cutaneous Leishmaniasis	PBMC	Skin	T CD4 Effector Memory	T CD4 Migratory
NDUFA2	0.8816	0.1184	2.00767	0.00025101	0.00013112	0	0.25	1.23406	1.14901	1.39164	-3.81734	5.07814	0.57981	0.246324	0.432255	0.198529	2.46047	1.35236	Cutaneous Leishmaniasis	Cutaneous Leishmaniasis	PBMC	Skin	T CD4 Effector Memory	T CD4 Migratory
NDUFS8	0.8816	0.1184	2.00767	0.000148352	8.52851e-05	0	0.25	1.22702	1.15568	1.57321	-5.40746	7.05081	0.35052	0.161765	0.29073	0.143382	1.47242	0.875074	Cutaneous Leishmaniasis	Cutaneous Leishmaniasis	PBMC	Skin	T CD4 Effector Memory	T CD4 Migratory
SRSF8	0.8816	0.1184	2.00767	0.000123368	8.47371e-05	0	0.25	0.860577	0.862531	1.41382	-5.58617	6.37763	0.26385	0.132353	0.224355	0.125	1.12597	0.825001	Cutaneous Leishmaniasis	Cutaneous Leishmaniasis	PBMC	Skin	T CD4 Effector Memory	T CD4 Migratory
TSG101	0.8816	0.1184	2.00767	0.000178239	0.000109164	0	0.25	0.821874	0.858211	0.89008	-2.71315	3.84663	0.414151	0.224265	0.304443	0.1875	1.73226	1.2015	Cutaneous Leishmaniasis	Cutaneous Leishmaniasis	PBMC	Skin	T CD4 Effector Memory	T CD4 Migratory
CHCHD10	0.8816	0.1184	2.00767	0.000165519	9.47679e-05	0	0.25	0.975445	0.987973	1.31248	-4.4908	5.48508	0.381238	0.172794	0.306637	0.158088	1.66038	1.03	Cutaneous Leishmaniasis	Cutaneous Leishmaniasis	PBMC	Skin	T CD4 Effector Memory	T CD4 Migratory
RAC1	0.8814	0.1186	2.00575	0.000286492	0.000190791	0	0.25	0.821836	0.883739	1.16381	-4.11314	4.58462	0.684034	0.327206	0.47943	0.253676	2.92448	1.78642	Cutaneous Leishmaniasis	Cutaneous Leishmaniasis	PBMC	Skin	T CD4 Effector Memory	T CD4 Migratory
TOMM22	0.8812	0.1188	2.00384	0.000113965	5.47825e-05	0	0.25	1.32123	1.19384	1.4016	-4.17934	6.35315	0.268238	0.0992647	0.237521	0.0845588	1.12233	0.479606	Cutaneous Leishmaniasis	Cutaneous Leishmaniasis	PBMC	Skin	T CD4 Effector Memory	T CD4 Migratory
ERN1	0.8812	0.1188	2.00384	0.000415424	0.000350263	0	0.25	0.531238	0.533594	1.58482	-4.80791	5.67481	1.06856	0.536765	0.501371	0.3125	4.15852	3.12875	Cutaneous Leishmaniasis	Cutaneous Leishmaniasis	PBMC	Skin	T CD4 Effector Memory	T CD4 Migratory
CCDC90B	0.8812	0.1188	2.00384	0.00012826	7.1923e-05	0	0.25	1.03061	1.00864	1.09793	-3.67606	5.05579	0.295666	0.128676	0.233132	0.106618	1.25127	0.705203	Cutaneous Leishmaniasis	Cutaneous Leishmaniasis	PBMC	Skin	T CD4 Effector Memory	T CD4 Migratory
DZIP3	0.881	0.119	2.00193	0.000100957	7.99696e-05	0	0.25	0.673163	0.721287	1.44391	-4.76425	5.36754	0.250137	0.128677	0.176083	0.110294	1.01106	0.810545	Cutaneous Leishmaniasis	Cutaneous Leishmaniasis	PBMC	Skin	T CD4 Effector Memory	T CD4 Migratory
TYMP	0.881	0.119	2.00193	0.00010309	0.000126097	0	0.25	-0.221091	-0.24316	1.63806	-6.01321	5.66374	0.279758	0.224265	0.213933	0.158088	1.07613	1.27681	Cutaneous Leishmaniasis	Cutaneous Leishmaniasis	PBMC	Skin	T CD4 Effector Memory	T CD4 Migratory
SBDS	0.8808	0.1192	2.00003	0.000170998	0.000123413	0	0.25	0.979727	0.835824	1.65532	-5.25075	6.73977	0.382884	0.238971	0.308832	0.191176	1.65327	1.2093	Cutaneous Leishmaniasis	Cutaneous Leishmaniasis	PBMC	Skin	T CD4 Effector Memory	T CD4 Migratory
SLC35D1	0.8806	0.1194	1.99812	0.000102582	0.000138219	0	0.25	-0.177545	-0.274304	1.43977	-5.23499	4.23962	0.240263	0.238971	0.165112	0.183824	1.00958	1.46386	Cutaneous Leishmaniasis	Cutaneous Leishmaniasis	PBMC	Skin	T CD4 Effector Memory	T CD4 Migratory
PRKCA	0.8806	0.1194	1.99812	0.000895554	0.00108833	0	0.25	-0.537884	-0.338329	2.03687	-7.18525	5.87584	2.32474	1.62867	0.621503	0.669118	9.06357	10.538	Cutaneous Leishmaniasis	Cutaneous Leishmaniasis	PBMC	Skin	T CD4 Effector Memory	T CD4 Migratory
ATP6V1F	0.8806	0.1194	1.99812	0.000228346	0.000138487	0	0.25	1.27687	1.10318	1.79674	-5.29321	7.96912	0.538121	0.238971	0.419089	0.1875	2.316	1.29064	Cutaneous Leishmaniasis	Cutaneous Leishmaniasis	PBMC	Skin	T CD4 Effector Memory	T CD4 Migratory
MAP1LC3B	0.8806	0.1194	1.99812	0.000260671	0.00014176	0	0.25	1.04694	1.02823	1.08598	-3.58054	4.61518	0.618208	0.26103	0.430609	0.220588	2.58526	1.41603	Cutaneous Leishmaniasis	Cutaneous Leishmaniasis	PBMC	Skin	T CD4 Effector Memory	T CD4 Migratory
DOK6	0.8804	0.1196	1.99622	0.000101415	6.60207e-05	0	0.25	0.706417	0.747714	1.32785	-4.38011	5.64143	0.263302	0.0919118	0.18486	0.0882353	1.03648	0.753373	Cutaneous Leishmaniasis	Cutaneous Leishmaniasis	PBMC	Skin	T CD4 Effector Memory	T CD4 Migratory
VPS35	0.8804	0.1196	1.99622	0.000195343	9.8585e-05	0	0.25	1.03935	1.01327	0.773757	-2.26475	3.91725	0.461325	0.1875	0.354361	0.161765	1.93083	1.23403	Cutaneous Leishmaniasis	Cutaneous Leishmaniasis	PBMC	Skin	T CD4 Effector Memory	T CD4 Migratory
HDDC2	0.8804	0.1196	1.99622	0.000105538	7.60909e-05	0	0.25	0.85581	0.816213	1.42292	-3.96589	6.06059	0.229841	0.143382	0.196928	0.125	0.987437	0.764146	Cutaneous Leishmaniasis	Cutaneous Leishmaniasis	PBMC	Skin	T CD4 Effector Memory	T CD4 Migratory
KRT10	0.8804	0.1196	1.99622	0.000280547	0.000182088	0	0.25	1.14626	1.0954	1.59208	-4.95131	6.79366	0.61766	0.334559	0.444323	0.25	2.75015	1.83445	Cutaneous Leishmaniasis	Cutaneous Leishmaniasis	PBMC	Skin	T CD4 Effector Memory	T CD4 Migratory
LAMTOR5	0.8802	0.1198	1.99433	0.000216807	0.000125341	0	0.25	1.11867	1.05909	1.34056	-3.97419	5.2343	0.496432	0.246324	0.38508	0.202206	2.11804	1.27895	Cutaneous Leishmaniasis	Cutaneous Leishmaniasis	PBMC	Skin	T CD4 Effector Memory	T CD4 Migratory
ILF2	0.88	0.12	1.99243	0.000146132	8.62217e-05	0	0.25	1.04551	0.957394	1.43249	-3.28404	6.4711	0.318704	0.150735	0.269336	0.125	1.39396	0.737736	Cutaneous Leishmaniasis	Cutaneous Leishmaniasis	PBMC	Skin	T CD4 Effector Memory	T CD4 Migratory
SMDT1	0.88	0.12	1.99243	0.000582649	0.000332233	0	0.25	1.381	1.1881	1.72816	-4.68458	6.29827	1.32584	0.617647	0.697202	0.356618	5.68391	3.2808	Cutaneous Leishmaniasis	Cutaneous Leishmaniasis	PBMC	Skin	T CD4 Effector Memory	T CD4 Migratory
ATP10A	0.8798	0.1202	1.99054	0.000180114	0.000253527	0	0.25	-0.634278	-0.582816	1.64112	-7.36479	5.71673	0.417443	0.408088	0.248491	0.261029	1.74493	2.59638	Cutaneous Leishmaniasis	Cutaneous Leishmaniasis	PBMC	Skin	T CD4 Effector Memory	T CD4 Migratory
SOD1	0.8798	0.1202	1.99054	0.00064968	0.000334333	0	0.25	1.22872	1.11823	1.34428	-4.34068	5.12737	1.5321	0.632353	0.744926	0.408088	6.53593	3.35461	Cutaneous Leishmaniasis	Cutaneous Leishmaniasis	PBMC	Skin	T CD4 Effector Memory	T CD4 Migratory
DMAC1	0.8798	0.1202	1.99054	0.000114483	7.31243e-05	0	0.25	0.996296	0.877224	1.56765	-4.59244	6.34784	0.268239	0.110294	0.22271	0.0919118	1.13851	0.656343	Cutaneous Leishmaniasis	Cutaneous Leishmaniasis	PBMC	Skin	T CD4 Effector Memory	T CD4 Migratory
ATP8B1	0.8798	0.1202	1.99054	0.000119948	8.38984e-05	0	0.25	0.702473	0.68935	1.5137	-4.66737	7.08628	0.274821	0.150735	0.205156	0.110294	1.1454	0.932908	Cutaneous Leishmaniasis	Cutaneous Leishmaniasis	PBMC	Skin	T CD4 Effector Memory	T CD4 Migratory
FRMD4B	0.8798	0.1202	1.99054	0.000105633	0.000201345	0	0.25	-0.730602	-0.759049	1.23231	-5.12113	3.65371	0.247943	0.349265	0.189797	0.205882	1.03789	1.90135	Cutaneous Leishmaniasis	Cutaneous Leishmaniasis	PBMC	Skin	T CD4 Effector Memory	T CD4 Migratory
PDE8A	0.8796	0.1204	1.98865	0.000152334	0.00017197	0	0.25	-0.241084	-0.10135	1.80205	-8.08747	5.45933	0.374107	0.275735	0.244103	0.194853	1.4831	1.59191	Cutaneous Leishmaniasis	Cutaneous Leishmaniasis	PBMC	Skin	T CD4 Effector Memory	T CD4 Migratory
P2RY10	0.8796	0.1204	1.98865	0.000127147	0.000260564	0	0.25	-0.96267	-0.985268	0.946338	-4.17444	2.25096	0.3017	0.411765	0.246297	0.316176	1.23599	2.46939	Cutaneous Leishmaniasis	Cutaneous Leishmaniasis	PBMC	Skin	T CD4 Effector Memory	T CD4 Migratory
ACVR2A	0.8796	0.1204	1.98865	0.000163093	0.000173855	0	0.25	-0.3012	-0.220617	1.69182	-6.40112	5.46077	0.413603	0.257353	0.232584	0.191176	1.60138	1.55804	Cutaneous Leishmaniasis	Cutaneous Leishmaniasis	PBMC	Skin	T CD4 Effector Memory	T CD4 Migratory
BUD31	0.8796	0.1204	1.98865	0.000157446	9.94677e-05	0	0.25	0.992088	0.948449	1.44709	-4.92089	5.66498	0.370267	0.154412	0.306089	0.139706	1.56291	0.847679	Cutaneous Leishmaniasis	Cutaneous Leishmaniasis	PBMC	Skin	T CD4 Effector Memory	T CD4 Migratory
COX7B	0.8796	0.1204	1.98865	0.000346087	0.000264725	0	0.25	0.770207	0.725249	1.5077	-4.65802	6.64891	0.80965	0.463236	0.543609	0.3125	3.40509	2.51888	Cutaneous Leishmaniasis	Cutaneous Leishmaniasis	PBMC	Skin	T CD4 Effector Memory	T CD4 Migratory
MAN2A1	0.8796	0.1204	1.98865	0.000289561	0.000602997	0	0.25	-0.982552	-1.00297	1.27789	-5.52833	4.21952	0.684034	1.03309	0.415798	0.488971	2.83988	6.40045	Cutaneous Leishmaniasis	Cutaneous Leishmaniasis	PBMC	Skin	T CD4 Effector Memory	T CD4 Migratory
NR3C1	0.8796	0.1204	1.98865	0.000575878	0.00121157	0	0.25	-1.00042	-0.999747	0.753686	-3.49098	2.29312	1.46846	2.02941	0.643993	0.658088	5.86856	11.4493	Cutaneous Leishmaniasis	Cutaneous Leishmaniasis	PBMC	Skin	T CD4 Effector Memory	T CD4 Migratory
NOP10	0.8796	0.1204	1.98865	0.000269208	0.000161753	0	0.25	0.954987	0.963631	1.17282	-4.02054	4.52898	0.619854	0.290441	0.441031	0.216912	2.62192	1.64591	Cutaneous Leishmaniasis	Cutaneous Leishmaniasis	PBMC	Skin	T CD4 Effector Memory	T CD4 Migratory
SSR2	0.8796	0.1204	1.98865	0.000688471	0.000405504	0	0.25	1.11065	1.10381	1.35374	-3.82756	4.8908	1.53923	0.716912	0.754251	0.408088	6.64974	4.25164	Cutaneous Leishmaniasis	Cutaneous Leishmaniasis	PBMC	Skin	T CD4 Effector Memory	T CD4 Migratory
ATP5PO	0.8794	0.1206	1.98676	0.000436961	0.000241759	0	0.25	1.42163	1.18885	1.69894	-3.92461	6.27241	1.017	0.452206	0.59627	0.294118	4.40577	2.30504	Cutaneous Leishmaniasis	Cutaneous Leishmaniasis	PBMC	Skin	T CD4 Effector Memory	T CD4 Migratory
NOTCH2	0.8794	0.1206	1.98676	0.000100023	0.000101065	0	0.25	0.352547	0.354568	1.436	-4.10586	5.12572	0.223258	0.169118	0.185957	0.117647	0.937082	0.850067	Cutaneous Leishmaniasis	Cutaneous Leishmaniasis	PBMC	Skin	T CD4 Effector Memory	T CD4 Migratory
COPS9	0.8794	0.1206	1.98676	0.000285064	0.000173082	0	0.25	1.23485	1.0559	1.71209	-4.70798	6.63569	0.646184	0.360294	0.459682	0.264706	2.78772	1.86773	Cutaneous Leishmaniasis	Cutaneous Leishmaniasis	PBMC	Skin	T CD4 Effector Memory	T CD4 Migratory
PRDX2	0.8794	0.1206	1.98676	0.000350371	0.000249958	0	0.25	1.03335	0.849508	1.72697	-5.50895	6.29727	0.803067	0.393383	0.515634	0.301471	3.4247	2.24476	Cutaneous Leishmaniasis	Cutaneous Leishmaniasis	PBMC	Skin	T CD4 Effector Memory	T CD4 Migratory
L3MBTL3	0.8792	0.1208	1.98488	0.000119215	0.000194575	0	0.25	-0.383527	-0.469921	1.46964	-5.30265	4.73262	0.3017	0.264706	0.224355	0.194853	1.21931	1.81841	Cutaneous Leishmaniasis	Cutaneous Leishmaniasis	PBMC	Skin	T CD4 Effector Memory	T CD4 Migratory
TGFBR3	0.8792	0.1208	1.98488	0.000280407	0.00026491	0	0.25	-0.21057	-0.193885	1.60403	-5.90868	4.58405	0.744923	0.514706	0.37356	0.301471	2.84241	2.71262	Cutaneous Leishmaniasis	Cutaneous Leishmaniasis	PBMC	Skin	T CD4 Effector Memory	T CD4 Migratory
KLF3	0.8792	0.1208	1.98488	0.00031156	0.000160693	0	0.25	0.948484	0.925583	0.849112	-2.05936	3.94267	0.763572	0.286765	0.470104	0.242647	3.24435	1.72809	Cutaneous Leishmaniasis	Cutaneous Leishmaniasis	PBMC	Skin	T CD4 Effector Memory	T CD4 Migratory
DNAJB1	0.8792	0.1208	1.98488	0.000114766	0.00020878	0	0.25	-0.512709	-0.519828	1.47533	-6.66805	4.13998	0.262753	0.459559	0.224904	0.286765	1.12883	2.21212	Cutaneous Leishmaniasis	Cutaneous Leishmaniasis	PBMC	Skin	T CD4 Effector Memory	T CD4 Migratory
AKIRIN2	0.879	0.121	1.98299	0.000136121	7.65548e-05	0	0.25	1.0489	1.05204	1.10617	-2.39563	4.81998	0.315962	0.154412	0.257817	0.132353	1.30159	0.842111	Cutaneous Leishmaniasis	Cutaneous Leishmaniasis	PBMC	Skin	T CD4 Effector Memory	T CD4 Migratory
NDUFA7	0.8788	0.1212	1.98112	0.000154786	8.71397e-05	0	0.25	1.05844	1.03085	1.23007	-2.95868	4.89551	0.372462	0.165441	0.295666	0.143382	1.59454	0.908618	Cutaneous Leishmaniasis	Cutaneous Leishmaniasis	PBMC	Skin	T CD4 Effector Memory	T CD4 Migratory
CHD7	0.8786	0.1214	1.97924	0.000125233	0.000199283	0	0.25	-0.598541	-0.574354	1.56521	-6.30026	5.0305	0.314865	0.3125	0.217773	0.231618	1.25845	2.06504	Cutaneous Leishmaniasis	Cutaneous Leishmaniasis	PBMC	Skin	T CD4 Effector Memory	T CD4 Migratory
HSPB1	0.8786	0.1214	1.97924	0.000172847	9.09307e-05	0	0.25	1.08203	0.998028	1.45002	-4.53372	6.10006	0.371365	0.150735	0.288535	0.139706	1.62175	0.858739	Cutaneous Leishmaniasis	Cutaneous Leishmaniasis	PBMC	Skin	T CD4 Effector Memory	T CD4 Migratory
OCIAD2	0.8786	0.1214	1.97924	0.000281036	0.000256054	0	0.25	0.55013	0.334458	1.5966	-5.40386	5.31895	0.658801	0.466912	0.455842	0.330882	2.80354	2.45423	Cutaneous Leishmaniasis	Cutaneous Leishmaniasis	PBMC	Skin	T CD4 Effector Memory	T CD4 Migratory
SEC61B	0.8786	0.1214	1.97924	0.000511213	0.000291883	0	0.25	1.13672	1.0554	1.42458	-3.68976	5.41105	1.20351	0.525736	0.672518	0.371324	5.10741	2.94766	Cutaneous Leishmaniasis	Cutaneous Leishmaniasis	PBMC	Skin	T CD4 Effector Memory	T CD4 Migratory
BANF1	0.8784	0.1216	1.97737	0.000185709	0.000130502	0	0.25	0.851717	0.791173	1.66198	-6.54331	7.05208	0.414151	0.231618	0.329128	0.205882	1.81836	1.34687	Cutaneous Leishmaniasis	Cutaneous Leishmaniasis	PBMC	Skin	T CD4 Effector Memory	T CD4 Migratory
ARHGAP26	0.8784	0.1216	1.97737	0.000346769	0.000487314	0	0.25	-0.470911	-0.521585	1.45751	-4.97463	4.24153	0.805811	0.764706	0.402633	0.400735	3.30319	4.30123	Cutaneous Leishmaniasis	Cutaneous Leishmaniasis	PBMC	Skin	T CD4 Effector Memory	T CD4 Migratory
KIF21A	0.8784	0.1216	1.97737	0.000121869	7.87936e-05	0	0.25	0.754125	0.800828	1.36115	-4.03657	5.45142	0.298409	0.150735	0.210093	0.117647	1.23209	0.844736	Cutaneous Leishmaniasis	Cutaneous Leishmaniasis	PBMC	Skin	T CD4 Effector Memory	T CD4 Migratory
TRAPPC2L	0.8782	0.1218	1.97549	0.00011106	7.79057e-05	0	0.25	0.818345	0.73731	1.52587	-4.72943	6.85493	0.2452	0.143382	0.215579	0.125	1.06744	0.911673	Cutaneous Leishmaniasis	Cutaneous Leishmaniasis	PBMC	Skin	T CD4 Effector Memory	T CD4 Migratory
PRDX5	0.8782	0.1218	1.97549	0.000186434	0.000114958	0	0.25	1.24316	1.00094	1.82769	-6.44359	7.36981	0.426767	0.213235	0.346681	0.198529	1.84164	1.19283	Cutaneous Leishmaniasis	Cutaneous Leishmaniasis	PBMC	Skin	T CD4 Effector Memory	T CD4 Migratory
GTF2F1	0.8782	0.1218	1.97549	0.000100734	6.82526e-05	0	0.25	0.828836	0.776848	1.40537	-3.80209	5.85468	0.231486	0.143382	0.19254	0.121324	0.971796	0.655655	Cutaneous Leishmaniasis	Cutaneous Leishmaniasis	PBMC	Skin	T CD4 Effector Memory	T CD4 Migratory
TOMM6	0.8782	0.1218	1.97549	0.000385815	0.000227818	0	0.25	1.42072	1.15702	1.89798	-5.06209	7.1864	0.893028	0.393383	0.560066	0.275735	3.88193	2.07501	Cutaneous Leishmaniasis	Cutaneous Leishmaniasis	PBMC	Skin	T CD4 Effector Memory	T CD4 Migratory
RNF24	0.878	0.122	1.97363	0.000118355	9.14806e-05	0	0.25	0.655907	0.642198	1.53251	-4.01765	5.98939	0.275918	0.158088	0.19254	0.121324	1.15869	0.906893	Cutaneous Leishmaniasis	Cutaneous Leishmaniasis	PBMC	Skin	T CD4 Effector Memory	T CD4 Migratory
DRAP1	0.878	0.122	1.97363	0.000321755	0.000249709	0	0.25	0.817308	0.709175	1.5958	-4.25097	5.93465	0.769057	0.466912	0.517828	0.319853	3.19616	2.39448	Cutaneous Leishmaniasis	Cutaneous Leishmaniasis	PBMC	Skin	T CD4 Effector Memory	T CD4 Migratory
TOB1	0.8778	0.1222	1.97176	0.000131941	8.74936e-05	0	0.25	0.787536	0.813423	1.36713	-4.40029	5.30751	0.324738	0.161765	0.250686	0.132353	1.32378	1.04197	Cutaneous Leishmaniasis	Cutaneous Leishmaniasis	PBMC	Skin	T CD4 Effector Memory	T CD4 Migratory
SNRPD2	0.8778	0.1222	1.97176	0.000791126	0.0005151	0	0.25	1.0818	0.915554	1.63151	-4.81951	6.22632	1.71367	0.794118	0.78497	0.441176	7.41721	4.58859	Cutaneous Leishmaniasis	Cutaneous Leishmaniasis	PBMC	Skin	T CD4 Effector Memory	T CD4 Migratory
IFI44	0.8778	0.1222	1.97176	9.09602e-05	7.70706e-05	0	0.25	0.228416	0.231407	1.68853	-6.58752	6.25761	0.27153	0.125	0.185957	0.0919118	0.994668	0.921693	Cutaneous Leishmaniasis	Cutaneous Leishmaniasis	PBMC	Skin	T CD4 Effector Memory	T CD4 Migratory
SNRPC	0.8778	0.1222	1.97176	0.00015588	9.69281e-05	0	0.25	1.14904	0.963572	1.76593	-4.54932	7.902	0.360942	0.183824	0.302249	0.158088	1.59475	1.06619	Cutaneous Leishmaniasis	Cutaneous Leishmaniasis	PBMC	Skin	T CD4 Effector Memory	T CD4 Migratory
KDSR	0.8778	0.1222	1.97176	0.000114303	0.000231789	0	0.25	-0.807434	-0.813336	1.26582	-5.57472	4.08418	0.292923	0.397059	0.228744	0.261029	1.17769	2.37714	Cutaneous Leishmaniasis	Cutaneous Leishmaniasis	PBMC	Skin	T CD4 Effector Memory	T CD4 Migratory
MAN1A1	0.8776	0.1224	1.9699	0.000145598	0.000105172	0	0.25	0.546116	0.614469	1.39452	-5.36301	4.99024	0.375753	0.19853	0.246846	0.154412	1.46963	1.04287	Cutaneous Leishmaniasis	Cutaneous Leishmaniasis	PBMC	Skin	T CD4 Effector Memory	T CD4 Migratory
EIF3I	0.8776	0.1224	1.9699	0.000185052	0.000154636	0	0.25	0.742935	0.58966	1.56147	-5.15026	5.24653	0.453646	0.297794	0.348327	0.224265	1.8936	1.55253	Cutaneous Leishmaniasis	Cutaneous Leishmaniasis	PBMC	Skin	T CD4 Effector Memory	T CD4 Migratory
BRK1	0.8776	0.1224	1.9699	0.000326013	0.000167391	0	0.25	1.48828	1.17437	1.6129	-4.08431	6.34203	0.766315	0.301471	0.525507	0.224265	3.19755	1.60965	Cutaneous Leishmaniasis	Cutaneous Leishmaniasis	PBMC	Skin	T CD4 Effector Memory	T CD4 Migratory
JTB	0.8776	0.1224	1.9699	0.000318779	0.000194833	0	0.25	1.13219	0.99643	1.50927	-4.42598	5.48014	0.763024	0.389706	0.523862	0.275735	3.22902	2.07997	Cutaneous Leishmaniasis	Cutaneous Leishmaniasis	PBMC	Skin	T CD4 Effector Memory	T CD4 Migratory
CHMP2B	0.8774	0.1226	1.96804	0.000121961	9.12831e-05	0	0.25	0.829967	0.738341	1.5075	-5.64821	5.46875	0.277564	0.176471	0.230938	0.158088	1.16257	0.783538	Cutaneous Leishmaniasis	Cutaneous Leishmaniasis	PBMC	Skin	T CD4 Effector Memory	T CD4 Migratory
TRMT112	0.8774	0.1226	1.96804	0.000365846	0.000194873	0	0.25	1.25548	1.05777	1.49664	-4.22833	5.78791	0.843111	0.352941	0.56226	0.264706	3.71055	1.9361	Cutaneous Leishmaniasis	Cutaneous Leishmaniasis	PBMC	Skin	T CD4 Effector Memory	T CD4 Migratory
SIT1	0.8772	0.1228	1.96618	0.000206803	0.000138133	0	0.25	0.748065	0.772638	1.36853	-4.24912	5.71445	0.470102	0.224265	0.352167	0.183824	2.02697	1.21302	Cutaneous Leishmaniasis	Cutaneous Leishmaniasis	PBMC	Skin	T CD4 Effector Memory	T CD4 Migratory
POLR2L	0.877	0.123	1.96432	0.000286273	0.000219362	0	0.25	1.05093	0.746656	1.84965	-4.89063	5.94277	0.652218	0.422794	0.465716	0.272059	2.81568	2.1895	Cutaneous Leishmaniasis	Cutaneous Leishmaniasis	PBMC	Skin	T CD4 Effector Memory	T CD4 Migratory
TUBA1B	0.877	0.123	1.96432	0.000244668	0.000224905	0	0.25	0.520928	0.472117	1.44822	-3.62039	6.11186	0.550189	0.341912	0.40373	0.253676	2.40572	1.89647	Cutaneous Leishmaniasis	Cutaneous Leishmaniasis	PBMC	Skin	T CD4 Effector Memory	T CD4 Migratory
PSMC1	0.877	0.123	1.96432	0.000113793	8.15511e-05	0	0.25	0.804702	0.766156	1.33818	-4.14769	4.85498	0.283598	0.158088	0.239715	0.125	1.2043	0.770507	Cutaneous Leishmaniasis	Cutaneous Leishmaniasis	PBMC	Skin	T CD4 Effector Memory	T CD4 Migratory
ELOB	0.877	0.123	1.96432	0.000520598	0.000337916	0	0.25	1.2689	1.00515	1.80014	-4.95943	6.20989	1.23313	0.639706	0.69446	0.389706	5.32339	3.40335	Cutaneous Leishmaniasis	Cutaneous Leishmaniasis	PBMC	Skin	T CD4 Effector Memory	T CD4 Migratory
PSMD11	0.877	0.123	1.96432	0.000125482	7.28095e-05	0	0.25	0.965162	0.931024	1.08933	-2.52891	4.42276	0.301151	0.136029	0.24904	0.113971	1.24799	0.668383	Cutaneous Leishmaniasis	Cutaneous Leishmaniasis	PBMC	Skin	T CD4 Effector Memory	T CD4 Migratory
CCT2	0.877	0.123	1.96432	0.000173829	9.4665e-05	0	0.25	1.02526	0.997195	1.19248	-2.48906	5.45248	0.402631	0.169118	0.326934	0.154412	1.74881	1.02726	Cutaneous Leishmaniasis	Cutaneous Leishmaniasis	PBMC	Skin	T CD4 Effector Memory	T CD4 Migratory
VBP1	0.8768	0.1232	1.96247	0.000146284	8.22329e-05	0	0.25	1.089	0.97577	1.34072	-3.79043	5.16127	0.323093	0.154412	0.263851	0.121324	1.3479	0.796458	Cutaneous Leishmaniasis	Cutaneous Leishmaniasis	PBMC	Skin	T CD4 Effector Memory	T CD4 Migratory
CIB1	0.8768	0.1232	1.96247	0.000365495	0.000343821	0	0.25	0.397311	0.23808	1.47453	-4.9492	5.37415	0.821718	0.632353	0.533736	0.397059	3.58003	3.47149	Cutaneous Leishmaniasis	Cutaneous Leishmaniasis	PBMC	Skin	T CD4 Effector Memory	T CD4 Migratory
ESD	0.8768	0.1232	1.96247	0.00018524	0.000120217	0	0.25	1.05127	0.956332	1.37013	-2.65586	5.84542	0.44816	0.191177	0.338453	0.158088	1.85882	1.12293	Cutaneous Leishmaniasis	Cutaneous Leishmaniasis	PBMC	Skin	T CD4 Effector Memory	T CD4 Migratory
VGLL4	0.8768	0.1232	1.96247	0.000159538	0.000127255	0	0.25	0.681381	0.688082	1.44823	-4.70104	5.38901	0.369719	0.19853	0.270982	0.158088	1.50635	1.11476	Cutaneous Leishmaniasis	Cutaneous Leishmaniasis	PBMC	Skin	T CD4 Effector Memory	T CD4 Migratory
CDC123	0.8766	0.1234	1.96062	0.000184365	9.88054e-05	0	0.25	0.976892	0.989173	0.981595	-2.52383	4.384	0.478879	0.176471	0.362589	0.154412	1.92949	1.11416	Cutaneous Leishmaniasis	Cutaneous Leishmaniasis	PBMC	Skin	T CD4 Effector Memory	T CD4 Migratory
GPR183	0.8766	0.1234	1.96062	0.000462741	0.000607157	0	0.25	-0.335617	-0.253143	1.66311	-6.99516	4.95943	1.06911	1.04779	0.515634	0.419118	4.69254	5.9431	Cutaneous Leishmaniasis	Cutaneous Leishmaniasis	PBMC	Skin	T CD4 Effector Memory	T CD4 Migratory
AHNAK	0.8766	0.1234	1.96062	0.000966392	0.000514239	0	0.25	1.02149	1.01163	0.860389	-1.5372	3.70244	2.43062	0.867648	0.821722	0.474265	9.6704	5.28908	Cutaneous Leishmaniasis	Cutaneous Leishmaniasis	PBMC	Skin	T CD4 Effector Memory	T CD4 Migratory
ATP6V1H	0.8766	0.1234	1.96062	0.000133296	0.000237695	0	0.25	-0.639664	-0.683176	1.23674	-4.12843	4.14724	0.351617	0.352941	0.263302	0.253676	1.41609	2.32384	Cutaneous Leishmaniasis	Cutaneous Leishmaniasis	PBMC	Skin	T CD4 Effector Memory	T CD4 Migratory
SIVA1	0.8766	0.1234	1.96062	0.000170313	0.000128345	0	0.25	0.896056	0.703326	1.71314	-5.37795	6.17253	0.410859	0.220588	0.34339	0.194853	1.78503	1.23725	Cutaneous Leishmaniasis	Cutaneous Leishmaniasis	PBMC	Skin	T CD4 Effector Memory	T CD4 Migratory
GART	0.8764	0.1236	1.95877	9.58919e-05	5.65025e-05	0	0.25	0.94728	0.96501	1.22263	-4.08467	5.61148	0.229841	0.102941	0.188151	0.0955882	0.949214	0.556503	Cutaneous Leishmaniasis	Cutaneous Leishmaniasis	PBMC	Skin	T CD4 Effector Memory	T CD4 Migratory
TRAPPC5	0.8764	0.1236	1.95877	0.000221713	0.000117898	0	0.25	1.15113	1.03524	1.42339	-4.49259	6.73861	0.50082	0.191177	0.381788	0.172794	2.12715	1.16209	Cutaneous Leishmaniasis	Cutaneous Leishmaniasis	PBMC	Skin	T CD4 Effector Memory	T CD4 Migratory
TBXAS1	0.8764	0.1236	1.95877	0.000150535	8.02288e-05	0	0.25	0.68166	0.712423	1.44593	-4.956	5.53371	0.452001	0.139706	0.244103	0.125	1.58683	0.963297	Cutaneous Leishmaniasis	Cutaneous Leishmaniasis	PBMC	Skin	T CD4 Effector Memory	T CD4 Migratory
MFAP1	0.8762	0.1238	1.95693	0.000117796	7.73446e-05	0	0.25	0.822962	0.777674	1.35461	-3.5889	5.24043	0.279209	0.125	0.224904	0.121324	1.16731	0.796038	Cutaneous Leishmaniasis	Cutaneous Leishmaniasis	PBMC	Skin	T CD4 Effector Memory	T CD4 Migratory
AHR	0.8762	0.1238	1.95693	0.000174804	9.82765e-05	0	0.25	0.831429	0.864665	1.13222	-2.95878	5.36022	0.416894	0.161765	0.281953	0.128676	1.70091	0.924611	Cutaneous Leishmaniasis	Cutaneous Leishmaniasis	PBMC	Skin	T CD4 Effector Memory	T CD4 Migratory
CCT5	0.8762	0.1238	1.95693	0.000223016	0.000124513	0	0.25	0.988856	0.974847	1.0666	-3.25666	4.74605	0.535378	0.235294	0.401536	0.194853	2.19259	1.31913	Cutaneous Leishmaniasis	Cutaneous Leishmaniasis	PBMC	Skin	T CD4 Effector Memory	T CD4 Migratory
WDR83OS	0.8762	0.1238	1.95693	0.000288107	0.000181641	0	0.25	1.07396	1.02451	1.51007	-4.01751	5.74854	0.675805	0.283088	0.473396	0.224265	2.888	1.72782	Cutaneous Leishmaniasis	Cutaneous Leishmaniasis	PBMC	Skin	T CD4 Effector Memory	T CD4 Migratory
GTF3A	0.876	0.124	1.95508	0.000551552	0.000367456	0	0.25	1.06608	0.908468	1.54874	-4.81115	6.8478	1.24136	0.602942	0.668678	0.371324	5.33274	3.36347	Cutaneous Leishmaniasis	Cutaneous Leishmaniasis	PBMC	Skin	T CD4 Effector Memory	T CD4 Migratory
TMEM9B	0.876	0.124	1.95508	0.000118738	8.73861e-05	0	0.25	0.738048	0.644798	1.46226	-4.59409	5.40322	0.270981	0.161765	0.233681	0.150735	1.15314	0.922558	Cutaneous Leishmaniasis	Cutaneous Leishmaniasis	PBMC	Skin	T CD4 Effector Memory	T CD4 Migratory
HAPLN3	0.876	0.124	1.95508	9.14783e-05	0.000153959	0	0.25	-0.586661	-0.605457	1.40039	-5.86621	4.28604	0.231486	0.253677	0.189797	0.198529	0.958761	1.40855	Cutaneous Leishmaniasis	Cutaneous Leishmaniasis	PBMC	Skin	T CD4 Effector Memory	T CD4 Migratory
ARHGDIA	0.876	0.124	1.95508	0.000242762	0.000154319	0	0.25	1.08124	0.851153	1.77766	-6.47341	7.10104	0.568291	0.286765	0.410313	0.235294	2.44164	1.4819	Cutaneous Leishmaniasis	Cutaneous Leishmaniasis	PBMC	Skin	T CD4 Effector Memory	T CD4 Migratory
CCDC85B	0.876	0.124	1.95508	0.000269361	0.00015221	0	0.25	1.01429	0.980288	1.26803	-4.40365	5.52413	0.602301	0.216912	0.436643	0.198529	2.55226	1.27524	Cutaneous Leishmaniasis	Cutaneous Leishmaniasis	PBMC	Skin	T CD4 Effector Memory	T CD4 Migratory
RAB5IF	0.876	0.124	1.95508	0.00015447	8.87454e-05	0	0.25	1.01059	0.921654	1.49858	-5.57307	6.23068	0.354908	0.147059	0.292375	0.132353	1.48647	0.912957	Cutaneous Leishmaniasis	Cutaneous Leishmaniasis	PBMC	Skin	T CD4 Effector Memory	T CD4 Migratory
MRPL51	0.876	0.124	1.95508	0.000244185	0.000162792	0	0.25	0.941154	0.841716	1.54329	-4.7136	6.47857	0.566645	0.264706	0.413055	0.202206	2.41015	1.60166	Cutaneous Leishmaniasis	Cutaneous Leishmaniasis	PBMC	Skin	T CD4 Effector Memory	T CD4 Migratory
FAM117B	0.876	0.124	1.95508	0.000168869	0.000122889	0	0.25	0.517624	0.52783	1.45608	-4.39239	5.87687	0.374656	0.209559	0.225453	0.150735	1.55319	1.32004	Cutaneous Leishmaniasis	Cutaneous Leishmaniasis	PBMC	Skin	T CD4 Effector Memory	T CD4 Migratory
POLR2G	0.876	0.124	1.95508	0.000108803	6.54635e-05	0	0.25	0.824358	0.835358	1.30574	-4.83307	4.91264	0.239714	0.125	0.207351	0.110294	1.02773	0.74618	Cutaneous Leishmaniasis	Cutaneous Leishmaniasis	PBMC	Skin	T CD4 Effector Memory	T CD4 Migratory
TMCC1	0.876	0.124	1.95508	0.000234666	0.000295834	0	0.25	0.00312139	-0.0137663	1.28663	-3.77544	4.35283	0.571034	0.444853	0.342293	0.279412	2.27496	2.98561	Cutaneous Leishmaniasis	Cutaneous Leishmaniasis	PBMC	Skin	T CD4 Effector Memory	T CD4 Migratory
TVP23C	0.876	0.124	1.95508	8.46744e-05	9.7841e-05	0	0.25	-0.183475	-0.179283	1.62786	-6.63195	5.62306	0.239714	0.165441	0.175535	0.121324	0.879412	0.913243	Cutaneous Leishmaniasis	Cutaneous Leishmaniasis	PBMC	Skin	T CD4 Effector Memory	T CD4 Migratory
PPDPF	0.8758	0.1242	1.95324	0.000635544	0.000383028	0	0.25	1.55249	1.17815	2.01145	-5.26083	7.15568	1.53923	0.757353	0.730115	0.360294	6.69114	3.68125	Cutaneous Leishmaniasis	Cutaneous Leishmaniasis	PBMC	Skin	T CD4 Effector Memory	T CD4 Migratory
SNRPN	0.8758	0.1242	1.95324	0.000216815	0.00012485	0	0.25	1.08767	0.991931	1.41318	-4.01631	5.39024	0.481621	0.257353	0.372463	0.209559	2.14927	1.41145	Cutaneous Leishmaniasis	Cutaneous Leishmaniasis	PBMC	Skin	T CD4 Effector Memory	T CD4 Migratory
GPR171	0.8758	0.1242	1.95324	0.000217045	0.000316704	0	0.25	-0.248389	-0.320529	1.37837	-4.4128	4.13315	0.48601	0.496324	0.336807	0.301471	2.04651	2.68731	Cutaneous Leishmaniasis	Cutaneous Leishmaniasis	PBMC	Skin	T CD4 Effector Memory	T CD4 Migratory
PTTG1IP	0.8758	0.1242	1.95324	0.00011926	6.97104e-05	0	0.25	0.88422	0.906259	1.0255	-2.73046	4.30321	0.285243	0.125	0.234778	0.110294	1.18937	0.856993	Cutaneous Leishmaniasis	Cutaneous Leishmaniasis	PBMC	Skin	T CD4 Effector Memory	T CD4 Migratory
MAP3K5	0.8758	0.1242	1.95324	0.00053247	0.00115611	0	0.25	-1.03108	-1.03738	0.919457	-4.33781	2.24788	1.32913	1.85662	0.633022	0.698529	5.38195	11.09	Cutaneous Leishmaniasis	Cutaneous Leishmaniasis	PBMC	Skin	T CD4 Effector Memory	T CD4 Migratory
MRPS18C	0.8756	0.1244	1.95141	0.000161428	0.00012536	0	0.25	0.672463	0.631306	1.47441	-4.09654	6.99338	0.370816	0.19853	0.295666	0.172794	1.60052	1.12102	Cutaneous Leishmaniasis	Cutaneous Leishmaniasis	PBMC	Skin	T CD4 Effector Memory	T CD4 Migratory
CUTA	0.8756	0.1244	1.95141	0.000359101	0.000231743	0	0.25	0.99755	0.965063	1.35847	-4.02207	4.97293	0.828849	0.408089	0.544158	0.283088	3.62127	2.18892	Cutaneous Leishmaniasis	Cutaneous Leishmaniasis	PBMC	Skin	T CD4 Effector Memory	T CD4 Migratory
RCBTB2	0.8756	0.1244	1.95141	0.000111223	8.48824e-05	0	0.25	0.342076	0.284584	1.57572	-5.80303	6.32324	0.295117	0.132353	0.21503	0.0992647	1.1804	0.714892	Cutaneous Leishmaniasis	Cutaneous Leishmaniasis	PBMC	Skin	T CD4 Effector Memory	T CD4 Migratory
METTL26	0.8756	0.1244	1.95141	0.000142411	8.73258e-05	0	0.25	1.09715	0.935288	1.55156	-4.76639	6.1198	0.295665	0.139706	0.256171	0.117647	1.2757	0.694379	Cutaneous Leishmaniasis	Cutaneous Leishmaniasis	PBMC	Skin	T CD4 Effector Memory	T CD4 Migratory
ANKRD26	0.8756	0.1244	1.95141	9.84519e-05	0.000172218	0	0.25	-0.628232	-0.719775	1.37296	-5.16436	5.92062	0.219967	0.279412	0.153044	0.180147	0.905136	1.63402	Cutaneous Leishmaniasis	Cutaneous Leishmaniasis	PBMC	Skin	T CD4 Effector Memory	T CD4 Migratory
RSL1D1	0.8754	0.1246	1.94957	0.000357487	0.000238963	0	0.25	1.01364	0.8796	1.53667	-4.82245	5.75443	0.80581	0.4375	0.504663	0.316176	3.50989	2.56328	Cutaneous Leishmaniasis	Cutaneous Leishmaniasis	PBMC	Skin	T CD4 Effector Memory	T CD4 Migratory
EMC7	0.8754	0.1246	1.94957	0.000117325	6.25956e-05	0	0.25	0.989334	1.00042	0.971843	-2.30802	4.24017	0.295666	0.139706	0.245749	0.121324	1.22176	0.808153	Cutaneous Leishmaniasis	Cutaneous Leishmaniasis	PBMC	Skin	T CD4 Effector Memory	T CD4 Migratory
TPGS2	0.8754	0.1246	1.94957	0.000109755	7.25084e-05	0	0.25	0.84256	0.846897	1.30655	-4.11966	5.62531	0.256171	0.121324	0.211739	0.110294	1.05941	0.682276	Cutaneous Leishmaniasis	Cutaneous Leishmaniasis	PBMC	Skin	T CD4 Effector Memory	T CD4 Migratory
TRAPPC1	0.8752	0.1248	1.94774	0.000327068	0.000179127	0	0.25	1.0708	1.02351	1.29846	-3.8315	5.63374	0.757538	0.345588	0.50576	0.268382	3.30046	1.94347	Cutaneous Leishmaniasis	Cutaneous Leishmaniasis	PBMC	Skin	T CD4 Effector Memory	T CD4 Migratory
RPAP3	0.8752	0.1248	1.94774	0.000100574	7.51865e-05	0	0.25	0.793298	0.806141	1.32274	-3.62346	5.1594	0.2452	0.125	0.202414	0.102941	1.00093	0.706967	Cutaneous Leishmaniasis	Cutaneous Leishmaniasis	PBMC	Skin	T CD4 Effector Memory	T CD4 Migratory
PYM1	0.8752	0.1248	1.94774	0.000131388	7.73806e-05	0	0.25	1.05106	0.996218	1.32639	-3.27032	5.95422	0.285792	0.136029	0.235875	0.121324	1.20374	0.749968	Cutaneous Leishmaniasis	Cutaneous Leishmaniasis	PBMC	Skin	T CD4 Effector Memory	T CD4 Migratory
CAMLG	0.8752	0.1248	1.94774	0.00020604	0.000116369	0	0.25	1.11899	1.02487	1.3505	-4.04271	6.07315	0.481073	0.238971	0.360943	0.191176	2.04583	1.30853	Cutaneous Leishmaniasis	Cutaneous Leishmaniasis	PBMC	Skin	T CD4 Effector Memory	T CD4 Migratory
AURKAIP1	0.8752	0.1248	1.94774	0.000221811	0.000129167	0	0.25	1.18966	1.06184	1.51024	-3.80262	6.22806	0.526053	0.246324	0.399342	0.205882	2.16594	1.27401	Cutaneous Leishmaniasis	Cutaneous Leishmaniasis	PBMC	Skin	T CD4 Effector Memory	T CD4 Migratory
TAGAP	0.8752	0.1248	1.94774	0.000353903	0.000206408	0	0.25	0.896882	0.927439	0.922916	-2.95536	3.98167	0.864504	0.38603	0.530993	0.283088	3.74268	2.35395	Cutaneous Leishmaniasis	Cutaneous Leishmaniasis	PBMC	Skin	T CD4 Effector Memory	T CD4 Migratory
VRK1	0.875	0.125	1.94591	0.000112425	9.40649e-05	0	0.25	0.688011	0.621672	1.52062	-4.2787	6.42834	0.26769	0.161765	0.21119	0.117647	1.09603	0.764017	Cutaneous Leishmaniasis	Cutaneous Leishmaniasis	PBMC	Skin	T CD4 Effector Memory	T CD4 Migratory
MRPL16	0.875	0.125	1.94591	0.0001102	9.24098e-05	0	0.25	0.70498	0.570927	1.63515	-5.01755	6.67887	0.256719	0.147059	0.216676	0.125	1.08528	0.900764	Cutaneous Leishmaniasis	Cutaneous Leishmaniasis	PBMC	Skin	T CD4 Effector Memory	T CD4 Migratory
NDUFB4	0.8748	0.1252	1.94408	0.000371297	0.000190213	0	0.25	1.11988	1.10869	1.12871	-3.36504	5.16589	0.843111	0.32353	0.548546	0.261029	3.5988	1.76012	Cutaneous Leishmaniasis	Cutaneous Leishmaniasis	PBMC	Skin	T CD4 Effector Memory	T CD4 Migratory
TBPL1	0.8748	0.1252	1.94408	0.000103471	6.07235e-05	0	0.25	0.921443	0.890481	1.25695	-3.85947	5.67289	0.2452	0.125	0.207899	0.110294	1.01406	0.802187	Cutaneous Leishmaniasis	Cutaneous Leishmaniasis	PBMC	Skin	T CD4 Effector Memory	T CD4 Migratory
SLC12A6	0.8746	0.1254	1.94226	0.000178794	0.000201621	0	0.25	0.0447093	-0.0136929	1.55449	-4.91663	5.43322	0.409214	0.272059	0.274822	0.198529	1.67479	1.88881	Cutaneous Leishmaniasis	Cutaneous Leishmaniasis	PBMC	Skin	T CD4 Effector Memory	T CD4 Migratory
IL10RB	0.8746	0.1254	1.94226	0.000110055	7.89021e-05	0	0.25	0.714942	0.678069	1.39016	-5.60388	5.30201	0.254525	0.136029	0.205156	0.117647	1.05266	0.769291	Cutaneous Leishmaniasis	Cutaneous Leishmaniasis	PBMC	Skin	T CD4 Effector Memory	T CD4 Migratory
TXNL1	0.8746	0.1254	1.94226	0.000184677	0.000103465	0	0.25	0.931439	0.937017	0.969349	-3.86685	4.62503	0.434995	0.19853	0.341744	0.169118	1.81508	0.983879	Cutaneous Leishmaniasis	Cutaneous Leishmaniasis	PBMC	Skin	T CD4 Effector Memory	T CD4 Migratory
SNX13	0.8744	0.1256	1.94044	0.000157456	0.000271205	0	0.25	-0.688113	-0.818878	1.06169	-4.32716	3.55357	0.390564	0.415441	0.284696	0.323529	1.53831	2.55875	Cutaneous Leishmaniasis	Cutaneous Leishmaniasis	PBMC	Skin	T CD4 Effector Memory	T CD4 Migratory
SNTB1	0.8744	0.1256	1.94044	0.000184822	0.000292146	0	0.25	-0.594316	-0.631868	1.42191	-5.51369	5.38659	0.430059	0.444853	0.261108	0.275735	1.75806	3.06422	Cutaneous Leishmaniasis	Cutaneous Leishmaniasis	PBMC	Skin	T CD4 Effector Memory	T CD4 Migratory
ATP6V1D	0.8744	0.1256	1.94044	0.000124069	9.11518e-05	0	0.25	0.797024	0.774906	1.31887	-2.88882	5.21338	0.292923	0.165441	0.232584	0.136029	1.18261	0.871257	Cutaneous Leishmaniasis	Cutaneous Leishmaniasis	PBMC	Skin	T CD4 Effector Memory	T CD4 Migratory
ANXA2R	0.8742	0.1258	1.93862	0.000126799	8.95562e-05	0	0.25	0.706159	0.68088	1.4711	-4.82019	5.85376	0.273724	0.139706	0.232035	0.128676	1.19182	0.86312	Cutaneous Leishmaniasis	Cutaneous Leishmaniasis	PBMC	Skin	T CD4 Effector Memory	T CD4 Migratory
SRA1	0.8742	0.1258	1.93862	0.000103248	6.58203e-05	0	0.25	0.989185	0.902748	1.35587	-3.66683	5.3554	0.238617	0.121324	0.200219	0.102941	0.986854	0.753653	Cutaneous Leishmaniasis	Cutaneous Leishmaniasis	PBMC	Skin	T CD4 Effector Memory	T CD4 Migratory
TBK1	0.874	0.126	1.9368	0.000133564	0.000122488	0	0.25	0.424597	0.398612	1.46933	-4.94541	4.77674	0.339549	0.216912	0.259462	0.161765	1.3566	1.44869	Cutaneous Leishmaniasis	Cutaneous Leishmaniasis	PBMC	Skin	T CD4 Effector Memory	T CD4 Migratory
ATP5F1B	0.874	0.126	1.9368	0.000229833	0.00015575	0	0.25	0.787117	0.762274	1.23155	-3.68273	4.98231	0.545252	0.25	0.411958	0.216912	2.30873	1.42643	Cutaneous Leishmaniasis	Cutaneous Leishmaniasis	PBMC	Skin	T CD4 Effector Memory	T CD4 Migratory
GTF3C6	0.874	0.126	1.9368	0.000167356	9.44359e-05	0	0.25	1.08149	1.00349	1.37281	-3.63436	5.06362	0.40702	0.19853	0.317608	0.158088	1.70025	0.915761	Cutaneous Leishmaniasis	Cutaneous Leishmaniasis	PBMC	Skin	T CD4 Effector Memory	T CD4 Migratory
RNF214	0.874	0.126	1.9368	0.000108847	6.49896e-05	0	0.25	0.806328	0.851946	1.11838	-4.06957	4.72552	0.248491	0.136029	0.194734	0.110294	1.03226	0.716943	Cutaneous Leishmaniasis	Cutaneous Leishmaniasis	PBMC	Skin	T CD4 Effector Memory	T CD4 Migratory
PNKD	0.8738	0.1262	1.93498	0.000123982	9.17516e-05	0	0.25	0.752844	0.734897	1.32853	-3.82677	5.14654	0.27153	0.139706	0.238618	0.132353	1.1882	0.808447	Cutaneous Leishmaniasis	Cutaneous Leishmaniasis	PBMC	Skin	T CD4 Effector Memory	T CD4 Migratory
PSMD7	0.8738	0.1262	1.93498	0.000202788	0.000120338	0	0.25	1.00674	0.975382	1.235	-4.96868	5.09156	0.473393	0.213235	0.368623	0.176471	1.98673	1.25309	Cutaneous Leishmaniasis	Cutaneous Leishmaniasis	PBMC	Skin	T CD4 Effector Memory	T CD4 Migratory
SRM	0.8736	0.1264	1.93317	0.000122661	8.38651e-05	0	0.25	0.790096	0.807234	1.25537	-3.7334	4.93562	0.267141	0.132353	0.234229	0.121324	1.16102	0.744918	Cutaneous Leishmaniasis	Cutaneous Leishmaniasis	PBMC	Skin	T CD4 Effector Memory	T CD4 Migratory
AK3	0.8736	0.1264	1.93317	0.000103709	5.79101e-05	0	0.25	0.900576	0.904503	0.961074	-2.50585	4.67346	0.248491	0.0955883	0.200219	0.0919118	1.0227	0.566306	Cutaneous Leishmaniasis	Cutaneous Leishmaniasis	PBMC	Skin	T CD4 Effector Memory	T CD4 Migratory
CGAS	0.8734	0.1266	1.93136	0.00011792	8.93209e-05	0	0.25	0.701397	0.655226	1.4526	-4.3952	6.12638	0.307185	0.121324	0.230938	0.106618	1.20715	0.855594	Cutaneous Leishmaniasis	Cutaneous Leishmaniasis	PBMC	Skin	T CD4 Effector Memory	T CD4 Migratory
PRKX	0.8734	0.1266	1.93136	0.000197596	0.000372243	0	0.25	-0.907455	-0.909563	0.898065	-5.10027	2.99963	0.492592	0.621324	0.334065	0.378676	1.933	3.43139	Cutaneous Leishmaniasis	Cutaneous Leishmaniasis	PBMC	Skin	T CD4 Effector Memory	T CD4 Migratory
DDOST	0.8734	0.1266	1.93136	0.000131806	9.81669e-05	0	0.25	0.786109	0.738041	1.44012	-4.58777	5.70005	0.306088	0.1875	0.259462	0.154412	1.31839	1.0714	Cutaneous Leishmaniasis	Cutaneous Leishmaniasis	PBMC	Skin	T CD4 Effector Memory	T CD4 Migratory
CSNK2B	0.8732	0.1268	1.92955	0.000187015	0.00012144	0	0.25	1.01031	0.939339	1.51278	-4.09849	5.94252	0.427864	0.205882	0.342841	0.158088	1.8842	1.13465	Cutaneous Leishmaniasis	Cutaneous Leishmaniasis	PBMC	Skin	T CD4 Effector Memory	T CD4 Migratory
SF3B6	0.8732	0.1268	1.92955	0.000266318	0.000184232	0	0.25	0.9231	0.832334	1.50715	-4.34641	5.77348	0.629728	0.327206	0.46023	0.253676	2.70286	1.70533	Cutaneous Leishmaniasis	Cutaneous Leishmaniasis	PBMC	Skin	T CD4 Effector Memory	T CD4 Migratory
RPA2	0.8732	0.1268	1.92955	0.00015961	9.85439e-05	0	0.25	0.946446	0.898542	1.34036	-4.70512	5.44616	0.35436	0.1875	0.289084	0.169118	1.52493	1.02815	Cutaneous Leishmaniasis	Cutaneous Leishmaniasis	PBMC	Skin	T CD4 Effector Memory	T CD4 Migratory
HCST	0.873	0.127	1.92775	0.000845148	0.000645438	0	0.25	0.823279	0.657202	1.62899	-5.11889	6.40106	1.95668	1.12868	0.767965	0.474265	8.67665	6.37123	Cutaneous Leishmaniasis	Cutaneous Leishmaniasis	PBMC	Skin	T CD4 Effector Memory	T CD4 Migratory
TRAF1	0.873	0.127	1.92775	0.00016686	0.00034437	0	0.25	-0.913693	-0.938018	0.890639	-3.92184	2.64336	0.400437	0.621324	0.31706	0.382353	1.66914	3.54522	Cutaneous Leishmaniasis	Cutaneous Leishmaniasis	PBMC	Skin	T CD4 Effector Memory	T CD4 Migratory
CDC26	0.873	0.127	1.92775	0.000157494	0.000101206	0	0.25	1.03837	0.936287	1.55297	-4.78768	6.42957	0.364782	0.191177	0.304443	0.158088	1.56487	1.03044	Cutaneous Leishmaniasis	Cutaneous Leishmaniasis	PBMC	Skin	T CD4 Effector Memory	T CD4 Migratory
ZNF831	0.873	0.127	1.92775	0.000308753	0.000608891	0	0.25	-0.940386	-0.980482	0.963121	-3.96182	3.62815	0.748213	1.07353	0.461876	0.5625	3.06638	6.34624	Cutaneous Leishmaniasis	Cutaneous Leishmaniasis	PBMC	Skin	T CD4 Effector Memory	T CD4 Migratory
PPP4C	0.873	0.127	1.92775	0.000112594	6.18877e-05	0	0.25	0.940396	0.887228	1.26852	-3.6087	6.02158	0.279209	0.110294	0.242457	0.106618	1.18205	0.578791	Cutaneous Leishmaniasis	Cutaneous Leishmaniasis	PBMC	Skin	T CD4 Effector Memory	T CD4 Migratory
RNF138	0.873	0.127	1.92775	0.00012756	0.000233042	0	0.25	-0.80319	-0.835705	1.13085	-5.2493	3.23767	0.314865	0.367647	0.237521	0.275735	1.27215	2.18106	Cutaneous Leishmaniasis	Cutaneous Leishmaniasis	PBMC	Skin	T CD4 Effector Memory	T CD4 Migratory
CARD16	0.8728	0.1272	1.92595	0.00020391	0.000126643	0	0.25	0.876537	0.846162	1.26959	-5.03242	5.60502	0.490947	0.205882	0.354909	0.180147	2.03679	1.23807	Cutaneous Leishmaniasis	Cutaneous Leishmaniasis	PBMC	Skin	T CD4 Effector Memory	T CD4 Migratory
MRPL11	0.8728	0.1272	1.92595	0.000123778	7.67089e-05	0	0.25	1.18215	0.837173	1.97664	-6.76679	7.70997	0.272078	0.128677	0.229292	0.121324	1.16617	0.584817	Cutaneous Leishmaniasis	Cutaneous Leishmaniasis	PBMC	Skin	T CD4 Effector Memory	T CD4 Migratory
CD200R1	0.8728	0.1272	1.92595	0.000188932	0.000130598	0	0.25	0.703235	0.630942	1.47943	-4.36825	6.10262	0.46352	0.194853	0.283598	0.136029	1.81878	1.35434	Cutaneous Leishmaniasis	Cutaneous Leishmaniasis	PBMC	Skin	T CD4 Effector Memory	T CD4 Migratory
ATP6V0C	0.8726	0.1274	1.92415	0.000203358	0.000149178	0	0.25	0.975076	0.690293	1.7021	-6.47964	7.1211	0.450354	0.268383	0.359298	0.183824	1.98577	1.36368	Cutaneous Leishmaniasis	Cutaneous Leishmaniasis	PBMC	Skin	T CD4 Effector Memory	T CD4 Migratory
NAA10	0.8726	0.1274	1.92415	0.000116363	7.2603e-05	0	0.25	1.13754	0.892942	1.67989	-5.81399	7.58196	0.258913	0.110294	0.221064	0.102941	1.10928	0.659736	Cutaneous Leishmaniasis	Cutaneous Leishmaniasis	PBMC	Skin	T CD4 Effector Memory	T CD4 Migratory
BABAM1	0.8724	0.1276	1.92235	0.000113453	6.51541e-05	0	0.25	1.0026	0.969415	1.11273	-3.22154	4.82016	0.255622	0.154412	0.223807	0.125	1.10163	0.920367	Cutaneous Leishmaniasis	Cutaneous Leishmaniasis	PBMC	Skin	T CD4 Effector Memory	T CD4 Migratory
STK26	0.8722	0.1278	1.92055	0.000100858	6.05768e-05	0	0.25	0.818261	0.849352	1.04378	-2.7628	4.23816	0.231486	0.125	0.189248	0.102941	0.950112	0.624393	Cutaneous Leishmaniasis	Cutaneous Leishmaniasis	PBMC	Skin	T CD4 Effector Memory	T CD4 Migratory
THOC7	0.8722	0.1278	1.92055	0.000196497	0.000138913	0	0.25	0.829489	0.791549	1.39913	-4.6647	5.50569	0.459131	0.264706	0.346681	0.216912	1.93025	1.484	Cutaneous Leishmaniasis	Cutaneous Leishmaniasis	PBMC	Skin	T CD4 Effector Memory	T CD4 Migratory
ACP1	0.8722	0.1278	1.92055	0.000196138	0.000111272	0	0.25	0.946951	0.958839	1.00074	-3.03128	3.92689	0.452	0.183824	0.348327	0.165441	1.92884	1.01935	Cutaneous Leishmaniasis	Cutaneous Leishmaniasis	PBMC	Skin	T CD4 Effector Memory	T CD4 Migratory
DHX29	0.872	0.128	1.91876	0.000128575	7.89807e-05	0	0.25	0.742652	0.78086	1.10209	-5.69456	4.71602	0.292923	0.143382	0.221064	0.121324	1.25661	0.868263	Cutaneous Leishmaniasis	Cutaneous Leishmaniasis	PBMC	Skin	T CD4 Effector Memory	T CD4 Migratory
CCNG1	0.872	0.128	1.91876	0.000102581	6.39719e-05	0	0.25	1.10002	1.00474	1.52155	-4.38203	5.69579	0.24136	0.125	0.201317	0.106618	0.981669	0.519115	Cutaneous Leishmaniasis	Cutaneous Leishmaniasis	PBMC	Skin	T CD4 Effector Memory	T CD4 Migratory
SREBF2	0.8718	0.1282	1.91697	0.000116692	0.000234674	0	0.25	-0.937323	-0.963572	1.06915	-4.6554	3.44495	0.272627	0.349265	0.204608	0.242647	1.11978	2.02951	Cutaneous Leishmaniasis	Cutaneous Leishmaniasis	PBMC	Skin	T CD4 Effector Memory	T CD4 Migratory
PIN1	0.8718	0.1282	1.91697	0.000133914	8.43649e-05	0	0.25	0.818241	0.793738	1.12676	-3.50245	5.00697	0.300054	0.136029	0.261657	0.128676	1.27706	0.719449	Cutaneous Leishmaniasis	Cutaneous Leishmaniasis	PBMC	Skin	T CD4 Effector Memory	T CD4 Migratory
LPAR6	0.8718	0.1282	1.91697	0.000228979	0.0001593	0	0.25	0.614544	0.563749	1.42811	-3.44414	6.29861	0.561709	0.238971	0.347778	0.198529	2.2948	1.538	Cutaneous Leishmaniasis	Cutaneous Leishmaniasis	PBMC	Skin	T CD4 Effector Memory	T CD4 Migratory
FBL	0.8716	0.1284	1.91518	0.000217825	0.000151486	0	0.25	0.821113	0.784389	1.36409	-3.65977	4.75762	0.48601	0.268383	0.370269	0.213235	2.09688	1.34212	Cutaneous Leishmaniasis	Cutaneous Leishmaniasis	PBMC	Skin	T CD4 Effector Memory	T CD4 Migratory
HSPA1A	0.8716	0.1284	1.91518	0.000124134	0.000115386	0	0.25	0.363233	0.345826	1.53796	-4.87289	5.20756	0.284695	0.209559	0.229841	0.117647	1.22968	1.08479	Cutaneous Leishmaniasis	Cutaneous Leishmaniasis	PBMC	Skin	T CD4 Effector Memory	T CD4 Migratory
FRG1	0.8716	0.1284	1.91518	0.00019263	0.000118191	0	0.25	0.877045	0.879727	1.1072	-2.69705	4.66388	0.471199	0.231618	0.346133	0.176471	1.97204	1.19297	Cutaneous Leishmaniasis	Cutaneous Leishmaniasis	PBMC	Skin	T CD4 Effector Memory	T CD4 Migratory
POLR2J	0.8716	0.1284	1.91518	0.000142704	9.686e-05	0	0.25	0.9902	0.824377	1.62968	-6.02386	6.46233	0.347777	0.191177	0.278662	0.165441	1.46707	1.09253	Cutaneous Leishmaniasis	Cutaneous Leishmaniasis	PBMC	Skin	T CD4 Effector Memory	T CD4 Migratory
NDUFB2	0.8716	0.1284	1.91518	0.000450757	0.000254321	0	0.25	1.22633	1.08176	1.49744	-3.72098	5.69794	1.02468	0.485294	0.611629	0.3125	4.41669	2.57119	Cutaneous Leishmaniasis	Cutaneous Leishmaniasis	PBMC	Skin	T CD4 Effector Memory	T CD4 Migratory
MFHAS1	0.8716	0.1284	1.91518	0.000221509	0.0001255	0	0.25	0.764976	0.754991	1.22879	-3.7059	5.32271	0.593524	0.231618	0.340099	0.158088	2.29467	1.18382	Cutaneous Leishmaniasis	Cutaneous Leishmaniasis	PBMC	Skin	T CD4 Effector Memory	T CD4 Migratory
SLF1	0.8714	0.1286	1.91339	0.000238648	0.000188285	0	0.25	0.403834	0.393297	1.55975	-5.41513	6.43229	0.574874	0.286765	0.332968	0.205882	2.27436	1.6753	Cutaneous Leishmaniasis	Cutaneous Leishmaniasis	PBMC	Skin	T CD4 Effector Memory	T CD4 Migratory
MT-ATP8	0.8714	0.1286	1.91339	0.000401387	0.000740911	0	0.25	-0.86451	-0.91066	0.768142	-3.37153	2.48845	0.962144	1.19118	0.571037	0.632353	4.0944	7.83988	Cutaneous Leishmaniasis	Cutaneous Leishmaniasis	PBMC	Skin	T CD4 Effector Memory	T CD4 Migratory
MRPS21	0.8714	0.1286	1.91339	0.000276868	0.000207877	0	0.25	0.67919	0.660245	1.3238	-3.95123	5.2972	0.614369	0.330883	0.425123	0.242647	2.61982	1.80504	Cutaneous Leishmaniasis	Cutaneous Leishmaniasis	PBMC	Skin	T CD4 Effector Memory	T CD4 Migratory
TPI1	0.8714	0.1286	1.91339	0.000277957	0.000181677	0	0.25	1.04496	0.878636	1.65408	-5.40435	5.63682	0.642893	0.319853	0.453648	0.242647	2.68477	1.74105	Cutaneous Leishmaniasis	Cutaneous Leishmaniasis	PBMC	Skin	T CD4 Effector Memory	T CD4 Migratory
RNF19A	0.8714	0.1286	1.91339	0.000400554	0.00100024	0	0.25	-1.09564	-1.03235	1.06987	-5.03225	2.78233	1.02194	2.00367	0.568294	0.632353	4.16658	10.5032	Cutaneous Leishmaniasis	Cutaneous Leishmaniasis	PBMC	Skin	T CD4 Effector Memory	T CD4 Migratory
SNHG32	0.8714	0.1286	1.91339	0.000287049	0.000275468	0	0.25	0.448025	0.387322	1.52111	-4.62707	5.79915	0.682388	0.44853	0.46023	0.3125	2.90746	2.68748	Cutaneous Leishmaniasis	Cutaneous Leishmaniasis	PBMC	Skin	T CD4 Effector Memory	T CD4 Migratory
ATP5MC2	0.8712	0.1288	1.91161	0.00100644	0.000564914	0	0.25	1.27233	1.07963	1.48891	-3.86744	6.21594	2.35932	0.996324	0.851344	0.5	10.022	5.66485	Cutaneous Leishmaniasis	Cutaneous Leishmaniasis	PBMC	Skin	T CD4 Effector Memory	T CD4 Migratory
CFAP97	0.8712	0.1288	1.91161	0.00025429	0.000173916	0	0.25	0.755123	0.791948	1.18447	-3.75443	4.27817	0.573777	0.305147	0.397696	0.227941	2.3443	1.73747	Cutaneous Leishmaniasis	Cutaneous Leishmaniasis	PBMC	Skin	T CD4 Effector Memory	T CD4 Migratory
PSME1	0.8712	0.1288	1.91161	0.000960692	0.000754649	0	0.25	0.853825	0.686455	1.58842	-4.96133	5.45085	2.41252	1.39338	0.853538	0.547794	10.273	7.37944	Cutaneous Leishmaniasis	Cutaneous Leishmaniasis	PBMC	Skin	T CD4 Effector Memory	T CD4 Migratory
UPP1	0.8712	0.1288	1.91161	0.000140667	8.24202e-05	0	0.25	0.885521	0.897492	1.17527	-3.96643	5.37421	0.323641	0.150735	0.258365	0.113971	1.44206	0.935358	Cutaneous Leishmaniasis	Cutaneous Leishmaniasis	PBMC	Skin	T CD4 Effector Memory	T CD4 Migratory
PRMT1	0.8712	0.1288	1.91161	0.000118525	7.30449e-05	0	0.25	0.858876	0.85526	1.24269	-4.9564	5.12495	0.277564	0.128677	0.240812	0.121324	1.18907	0.707638	Cutaneous Leishmaniasis	Cutaneous Leishmaniasis	PBMC	Skin	T CD4 Effector Memory	T CD4 Migratory
DTWD1	0.871	0.129	1.90983	9.70088e-05	6.17448e-05	0	0.25	0.879827	0.858258	1.1697	-2.54936	5.59384	0.226001	0.117647	0.187603	0.110294	0.952545	0.736441	Cutaneous Leishmaniasis	Cutaneous Leishmaniasis	PBMC	Skin	T CD4 Effector Memory	T CD4 Migratory
UQCRQ	0.871	0.129	1.90983	0.000254507	0.000163465	0	0.25	1.11753	0.936914	1.66823	-5.08341	6.88509	0.575422	0.305147	0.432803	0.227941	2.4948	1.56523	Cutaneous Leishmaniasis	Cutaneous Leishmaniasis	PBMC	Skin	T CD4 Effector Memory	T CD4 Migratory
PSMD6	0.871	0.129	1.90983	0.000125218	6.75979e-05	0	0.25	0.996666	0.954731	1.011	-2.79599	5.74882	0.285792	0.113971	0.24136	0.102941	1.19953	0.683294	Cutaneous Leishmaniasis	Cutaneous Leishmaniasis	PBMC	Skin	T CD4 Effector Memory	T CD4 Migratory
RBM3	0.871	0.129	1.90983	0.00050661	0.000448369	0	0.25	0.565052	0.414727	1.4334	-4.27419	5.0693	1.15853	0.827206	0.639057	0.4375	4.92028	4.23351	Cutaneous Leishmaniasis	Cutaneous Leishmaniasis	PBMC	Skin	T CD4 Effector Memory	T CD4 Migratory
LSM3	0.871	0.129	1.90983	0.000150514	7.37891e-05	0	0.25	1.26727	1.13974	1.47157	-4.92891	6.28169	0.353263	0.150735	0.289632	0.132353	1.53592	0.76867	Cutaneous Leishmaniasis	Cutaneous Leishmaniasis	PBMC	Skin	T CD4 Effector Memory	T CD4 Migratory
C15orf40	0.871	0.129	1.90983	0.000112814	8.0293e-05	0	0.25	0.818636	0.752219	1.42745	-3.94418	5.53949	0.270981	0.113971	0.227098	0.106618	1.15879	0.767413	Cutaneous Leishmaniasis	Cutaneous Leishmaniasis	PBMC	Skin	T CD4 Effector Memory	T CD4 Migratory
BACH1	0.871	0.129	1.90983	0.000156019	0.000216856	0	0.25	-0.141846	-0.176809	1.55724	-5.04357	5.58576	0.409214	0.356618	0.254526	0.216912	1.66438	2.83433	Cutaneous Leishmaniasis	Cutaneous Leishmaniasis	PBMC	Skin	T CD4 Effector Memory	T CD4 Migratory
TIAM1	0.8708	0.1292	1.90805	0.000264917	0.000340165	0	0.25	-0.582359	-0.48894	1.51607	-5.70362	4.3108	0.748762	0.606618	0.364783	0.338235	2.79647	3.3985	Cutaneous Leishmaniasis	Cutaneous Leishmaniasis	PBMC	Skin	T CD4 Effector Memory	T CD4 Migratory
RABAC1	0.8708	0.1292	1.90805	0.000311755	0.000186587	0	0.25	1.08594	0.947468	1.47079	-4.20941	5.22263	0.723529	0.308824	0.485464	0.231618	3.12184	1.71719	Cutaneous Leishmaniasis	Cutaneous Leishmaniasis	PBMC	Skin	T CD4 Effector Memory	T CD4 Migratory
MED23	0.8708	0.1292	1.90805	0.000138621	0.000156558	0	0.25	0.147112	0.230695	1.22212	-3.90627	3.72396	0.334064	0.246324	0.267691	0.194853	1.38425	1.74316	Cutaneous Leishmaniasis	Cutaneous Leishmaniasis	PBMC	Skin	T CD4 Effector Memory	T CD4 Migratory
CD82	0.8706	0.1294	1.90627	0.000136148	9.03974e-05	0	0.25	0.78061	0.781391	1.30594	-4.13074	5.13358	0.327481	0.169118	0.262754	0.154412	1.32712	0.918685	Cutaneous Leishmaniasis	Cutaneous Leishmaniasis	PBMC	Skin	T CD4 Effector Memory	T CD4 Migratory
XAF1	0.8706	0.1294	1.90627	0.000189221	0.0001603	0	0.25	0.471833	0.443192	1.53259	-5.36912	6.17816	0.545801	0.264706	0.318157	0.202206	2.04647	1.72307	Cutaneous Leishmaniasis	Cutaneous Leishmaniasis	PBMC	Skin	T CD4 Effector Memory	T CD4 Migratory
TRABD2A	0.8706	0.1294	1.90627	0.000214786	0.000162115	0	0.25	0.4113	0.429184	1.49609	-4.32367	6.58073	0.524957	0.242647	0.348327	0.194853	2.12963	1.58529	Cutaneous Leishmaniasis	Cutaneous Leishmaniasis	PBMC	Skin	T CD4 Effector Memory	T CD4 Migratory
ZNF862	0.8704	0.1296	1.9045	0.000116182	0.000210105	0	0.25	-0.888842	-0.903398	0.846814	-3.58748	2.19919	0.268787	0.319853	0.232584	0.279412	1.16325	2.12727	Cutaneous Leishmaniasis	Cutaneous Leishmaniasis	PBMC	Skin	T CD4 Effector Memory	T CD4 Migratory
RNASEK	0.8704	0.1296	1.9045	0.000692783	0.000386389	0	0.25	1.20234	1.09809	1.39328	-3.84837	5.82217	1.57434	0.702206	0.75864	0.397059	6.79637	3.77474	Cutaneous Leishmaniasis	Cutaneous Leishmaniasis	PBMC	Skin	T CD4 Effector Memory	T CD4 Migratory
JUND	0.8704	0.1296	1.9045	0.000629544	0.00112108	0	0.25	-0.351111	-0.35286	1.45845	-5.52492	4.11627	1.52497	2.01838	0.726824	0.599265	6.49669	10.6848	Cutaneous Leishmaniasis	Cutaneous Leishmaniasis	PBMC	Skin	T CD4 Effector Memory	T CD4 Migratory
KLHDC10	0.8702	0.1298	1.90273	0.000150876	0.00012522	0	0.25	0.548869	0.511477	1.3533	-3.64645	5.85529	0.381239	0.209559	0.248491	0.154412	1.47344	1.31239	Cutaneous Leishmaniasis	Cutaneous Leishmaniasis	PBMC	Skin	T CD4 Effector Memory	T CD4 Migratory
TMEM160	0.8702	0.1298	1.90273	0.000163518	0.00011374	0	0.25	0.872343	0.799429	1.43437	-3.95088	5.39474	0.370816	0.1875	0.312671	0.165441	1.61772	1.06033	Cutaneous Leishmaniasis	Cutaneous Leishmaniasis	PBMC	Skin	T CD4 Effector Memory	T CD4 Migratory
ZFP36L2	0.8702	0.1298	1.90273	0.00108417	0.00213308	0	0.25	-0.831442	-0.876221	1.03888	-5.12361	2.00954	2.3648	3.6397	0.825014	0.746324	10.3574	19.0091	Cutaneous Leishmaniasis	Cutaneous Leishmaniasis	PBMC	Skin	T CD4 Effector Memory	T CD4 Migratory
CIAO2B	0.8702	0.1298	1.90273	0.000228821	0.000187718	0	0.25	0.757299	0.651474	1.47842	-3.29121	5.19514	0.517825	0.32353	0.403182	0.246324	2.23362	1.8174	Cutaneous Leishmaniasis	Cutaneous Leishmaniasis	PBMC	Skin	T CD4 Effector Memory	T CD4 Migratory
CCDC59	0.8702	0.1298	1.90273	0.000188283	0.000123617	0	0.25	0.849876	0.857769	1.19058	-4.22871	4.7847	0.43719	0.242647	0.313769	0.176471	1.86751	1.38306	Cutaneous Leishmaniasis	Cutaneous Leishmaniasis	PBMC	Skin	T CD4 Effector Memory	T CD4 Migratory
ARL5A	0.8702	0.1298	1.90273	0.000172638	9.72645e-05	0	0.25	0.86679	0.859871	0.645285	-1.52033	3.03823	0.415796	0.161765	0.330773	0.147059	1.73296	0.885848	Cutaneous Leishmaniasis	Cutaneous Leishmaniasis	PBMC	Skin	T CD4 Effector Memory	T CD4 Migratory
PPP1R35	0.8702	0.1298	1.90273	0.000135227	0.000148128	0	0.25	0.119263	0.0659389	1.39196	-4.34873	4.57179	0.29018	0.242647	0.243555	0.202206	1.26468	1.33053	Cutaneous Leishmaniasis	Cutaneous Leishmaniasis	PBMC	Skin	T CD4 Effector Memory	T CD4 Migratory
SAMD8	0.87	0.13	1.90096	0.000100493	7.9559e-05	0	0.25	0.553467	0.657733	1.3402	-5.14413	4.10317	0.253977	0.1875	0.187054	0.128676	0.970446	0.929968	Cutaneous Leishmaniasis	Cutaneous Leishmaniasis	PBMC	Skin	T CD4 Effector Memory	T CD4 Migratory
DSTN	0.87	0.13	1.90096	0.000368396	0.000203512	0	0.25	0.938202	0.922453	1.07134	-2.4668	4.31221	0.929232	0.316177	0.52057	0.246324	3.71924	1.80832	Cutaneous Leishmaniasis	Cutaneous Leishmaniasis	PBMC	Skin	T CD4 Effector Memory	T CD4 Migratory
RGS10	0.87	0.13	1.90096	0.000373318	0.000328184	0	0.25	0.493781	0.448084	1.34475	-4.13248	4.9703	0.884252	0.566177	0.544707	0.363971	3.78111	3.17416	Cutaneous Leishmaniasis	Cutaneous Leishmaniasis	PBMC	Skin	T CD4 Effector Memory	T CD4 Migratory
UQCRFS1	0.87	0.13	1.90096	0.00021479	0.000117641	0	0.25	1.05068	1.00867	1.12058	-3.49779	4.98925	0.502466	0.220588	0.401536	0.183824	2.11414	1.21637	Cutaneous Leishmaniasis	Cutaneous Leishmaniasis	PBMC	Skin	T CD4 Effector Memory	T CD4 Migratory
SNRPD1	0.87	0.13	1.90096	0.000201571	0.000134835	0	0.25	0.992898	0.849991	1.49377	-3.23609	5.19619	0.466262	0.246324	0.359846	0.202206	2.03577	1.19433	Cutaneous Leishmaniasis	Cutaneous Leishmaniasis	PBMC	Skin	T CD4 Effector Memory	T CD4 Migratory
TYW3	0.87	0.13	1.90096	0.000105152	8.14566e-05	0	0.25	0.6785	0.653524	1.33948	-4.49176	5.10251	0.251234	0.128676	0.202414	0.0992647	1.04043	0.843262	Cutaneous Leishmaniasis	Cutaneous Leishmaniasis	PBMC	Skin	T CD4 Effector Memory	T CD4 Migratory
BCL2	0.8698	0.1302	1.89919	0.0012696	0.000874309	0	0.25	0.291029	0.311772	1.49889	-6.50846	5.07803	3.29841	1.48897	0.641799	0.525735	13.4135	9.50342	Cutaneous Leishmaniasis	Cutaneous Leishmaniasis	PBMC	Skin	T CD4 Effector Memory	T CD4 Migratory
DYNLT1	0.8698	0.1302	1.89919	0.000253076	0.000462459	0	0.25	-0.822399	-0.903358	0.86728	-5.01854	2.28524	0.602301	0.738971	0.438837	0.466912	2.60874	4.1799	Cutaneous Leishmaniasis	Cutaneous Leishmaniasis	PBMC	Skin	T CD4 Effector Memory	T CD4 Migratory
MFSD4B	0.8698	0.1302	1.89919	0.000135959	0.000232046	0	0.25	-0.517743	-0.614801	1.38963	-5.19118	4.41415	0.339001	0.349265	0.239715	0.257353	1.32201	2.18913	Cutaneous Leishmaniasis	Cutaneous Leishmaniasis	PBMC	Skin	T CD4 Effector Memory	T CD4 Migratory
ZDHHC2	0.8696	0.1304	1.89743	0.00011842	0.000170809	0	0.25	-0.306248	-0.295548	1.31065	-4.93889	3.62869	0.29018	0.257353	0.228744	0.216912	1.16377	1.67682	Cutaneous Leishmaniasis	Cutaneous Leishmaniasis	PBMC	Skin	T CD4 Effector Memory	T CD4 Migratory
PYROXD1	0.8696	0.1304	1.89743	0.000138315	0.000101256	0	0.25	0.717296	0.712132	1.30357	-4.61081	4.90691	0.325287	0.19853	0.259462	0.147059	1.35554	1.0528	Cutaneous Leishmaniasis	Cutaneous Leishmaniasis	PBMC	Skin	T CD4 Effector Memory	T CD4 Migratory
UXT	0.8696	0.1304	1.89743	0.000529356	0.00039128	0	0.25	0.862724	0.662715	1.62838	-5.08392	6.22245	1.19638	0.676471	0.65277	0.389706	5.18539	3.83486	Cutaneous Leishmaniasis	Cutaneous Leishmaniasis	PBMC	Skin	T CD4 Effector Memory	T CD4 Migratory
TRAPPC6A	0.8696	0.1304	1.89743	0.000152552	0.000117659	0	0.25	0.7233	0.576742	1.57517	-4.59014	6.4535	0.35436	0.220588	0.281953	0.176471	1.53778	1.25945	Cutaneous Leishmaniasis	Cutaneous Leishmaniasis	PBMC	Skin	T CD4 Effector Memory	T CD4 Migratory
CSGALNACT1	0.8694	0.1306	1.89566	0.000465673	0.000554959	0	0.25	-0.498532	-0.381679	1.52892	-6.25619	3.85235	1.37027	0.867648	0.505211	0.397059	5.19565	5.18011	Cutaneous Leishmaniasis	Cutaneous Leishmaniasis	PBMC	Skin	T CD4 Effector Memory	T CD4 Migratory
RNF7	0.8694	0.1306	1.89566	0.000262229	0.000183887	0	0.25	0.82839	0.810564	1.31106	-3.24589	5.10185	0.581456	0.308824	0.439934	0.253676	2.48797	1.67201	Cutaneous Leishmaniasis	Cutaneous Leishmaniasis	PBMC	Skin	T CD4 Effector Memory	T CD4 Migratory
CDC14A	0.8692	0.1308	1.8939	0.00139765	0.000790649	0	0.25	0.836855	0.849762	0.850922	-2.32756	4.84197	3.45202	1.41912	0.865058	0.599265	13.799	8.8599	Cutaneous Leishmaniasis	Cutaneous Leishmaniasis	PBMC	Skin	T CD4 Effector Memory	T CD4 Migratory
UQCR10	0.8692	0.1308	1.8939	0.000451521	0.000266002	0	0.25	1.03381	0.962274	1.28557	-3.74869	5.42848	1.04882	0.507353	0.635765	0.349265	4.58055	2.65806	Cutaneous Leishmaniasis	Cutaneous Leishmaniasis	PBMC	Skin	T CD4 Effector Memory	T CD4 Migratory
HSPH1	0.8692	0.1308	1.8939	0.000100753	0.00018653	0	0.25	-0.725643	-0.731127	1.23076	-4.60644	3.05601	0.261107	0.352941	0.206253	0.209559	1.02942	1.91325	Cutaneous Leishmaniasis	Cutaneous Leishmaniasis	PBMC	Skin	T CD4 Effector Memory	T CD4 Migratory
RANBP1	0.8692	0.1308	1.8939	0.000169174	0.000111291	0	0.25	0.939477	0.871452	1.35212	-4.24311	5.00437	0.364782	0.209559	0.307735	0.180147	1.56641	1.03864	Cutaneous Leishmaniasis	Cutaneous Leishmaniasis	PBMC	Skin	T CD4 Effector Memory	T CD4 Migratory
MANBA	0.8692	0.1308	1.8939	0.000140332	9.80825e-05	0	0.25	0.811691	0.796222	1.24014	-2.72756	5.12658	0.315413	0.180147	0.224904	0.128676	1.27262	0.91947	Cutaneous Leishmaniasis	Cutaneous Leishmaniasis	PBMC	Skin	T CD4 Effector Memory	T CD4 Migratory
PIK3IP1	0.869	0.131	1.89215	0.000251417	0.000482659	0	0.25	-0.890825	-0.91201	1.00757	-4.80793	3.22775	0.582553	0.768383	0.416895	0.474265	2.53843	4.53381	Cutaneous Leishmaniasis	Cutaneous Leishmaniasis	PBMC	Skin	T CD4 Effector Memory	T CD4 Migratory
ATG3	0.869	0.131	1.89215	0.000140849	8.62963e-05	0	0.25	0.997289	0.97385	1.20256	-3.59123	4.56288	0.335709	0.161765	0.274273	0.143382	1.37301	0.839418	Cutaneous Leishmaniasis	Cutaneous Leishmaniasis	PBMC	Skin	T CD4 Effector Memory	T CD4 Migratory
IER3IP1	0.869	0.131	1.89215	0.000135551	9.01728e-05	0	0.25	0.922721	0.867399	1.32068	-4.01035	5.44333	0.328578	0.161765	0.270982	0.136029	1.38086	1.04901	Cutaneous Leishmaniasis	Cutaneous Leishmaniasis	PBMC	Skin	T CD4 Effector Memory	T CD4 Migratory
PLEKHA1	0.8688	0.1312	1.89039	0.000150373	0.000128196	0	0.25	0.460225	0.5052	1.30602	-4.22608	4.08632	0.333515	0.220588	0.251234	0.161765	1.40532	1.32562	Cutaneous Leishmaniasis	Cutaneous Leishmaniasis	PBMC	Skin	T CD4 Effector Memory	T CD4 Migratory
PCMTD2	0.8688	0.1312	1.89039	0.000117808	0.000112722	0	0.25	0.448274	0.402266	1.49123	-4.65213	6.63192	0.266593	0.19853	0.216127	0.169118	1.09764	1.13655	Cutaneous Leishmaniasis	Cutaneous Leishmaniasis	PBMC	Skin	T CD4 Effector Memory	T CD4 Migratory
C3orf38	0.8688	0.1312	1.89039	0.000103646	7.02666e-05	0	0.25	0.801678	0.75773	1.24154	-2.80888	5.42339	0.228195	0.150735	0.197477	0.136029	0.954589	0.7326	Cutaneous Leishmaniasis	Cutaneous Leishmaniasis	PBMC	Skin	T CD4 Effector Memory	T CD4 Migratory
FDPS	0.8688	0.1312	1.89039	0.000111218	6.85059e-05	0	0.25	0.841684	0.844626	1.23236	-3.53609	4.84585	0.253428	0.125	0.21887	0.102941	1.07071	0.633399	Cutaneous Leishmaniasis	Cutaneous Leishmaniasis	PBMC	Skin	T CD4 Effector Memory	T CD4 Migratory
EEFSEC	0.8688	0.1312	1.89039	0.000112726	8.69031e-05	0	0.25	0.611458	0.646709	1.21208	-3.43137	4.16827	0.281404	0.139706	0.212287	0.102941	1.13871	0.931635	Cutaneous Leishmaniasis	Cutaneous Leishmaniasis	PBMC	Skin	T CD4 Effector Memory	T CD4 Migratory
GADD45B	0.8688	0.1312	1.89039	0.000103488	0.000104702	0	0.25	0.313409	0.282001	1.53086	-5.65898	5.70179	0.239714	0.194853	0.196928	0.132353	1.04353	1.03754	Cutaneous Leishmaniasis	Cutaneous Leishmaniasis	PBMC	Skin	T CD4 Effector Memory	T CD4 Migratory
BOLA3	0.8686	0.1314	1.88864	0.000113867	7.40918e-05	0	0.25	0.820448	0.80147	1.47207	-5.02883	7.22386	0.241908	0.106618	0.202962	0.102941	1.03039	0.603524	Cutaneous Leishmaniasis	Cutaneous Leishmaniasis	PBMC	Skin	T CD4 Effector Memory	T CD4 Migratory
RWDD1	0.8684	0.1316	1.88689	0.000417032	0.000257138	0	0.25	0.994473	0.891598	1.3484	-3.90491	6.13779	1.00164	0.415441	0.565003	0.301471	4.23313	2.32704	Cutaneous Leishmaniasis	Cutaneous Leishmaniasis	PBMC	Skin	T CD4 Effector Memory	T CD4 Migratory
SSNA1	0.8684	0.1316	1.88689	0.000176277	0.000104133	0	0.25	1.02815	0.906654	1.38776	-5.30286	5.99762	0.39166	0.176471	0.324739	0.150735	1.65427	0.956533	Cutaneous Leishmaniasis	Cutaneous Leishmaniasis	PBMC	Skin	T CD4 Effector Memory	T CD4 Migratory
BLOC1S1	0.8684	0.1316	1.88689	0.00027825	0.000160879	0	0.25	1.1161	0.969975	1.46547	-5.65691	5.7182	0.637956	0.264706	0.439386	0.235294	2.75877	1.45706	Cutaneous Leishmaniasis	Cutaneous Leishmaniasis	PBMC	Skin	T CD4 Effector Memory	T CD4 Migratory
PABPC4	0.8684	0.1316	1.88689	9.91767e-05	8.20136e-05	0	0.25	0.531481	0.498718	1.46263	-4.74532	5.27109	0.230938	0.139706	0.200768	0.125	0.980399	0.738911	Cutaneous Leishmaniasis	Cutaneous Leishmaniasis	PBMC	Skin	T CD4 Effector Memory	T CD4 Migratory
SLC38A9	0.8684	0.1316	1.88689	0.000146164	9.77867e-05	0	0.25	0.781936	0.79575	1.12461	-2.74046	4.55038	0.356554	0.172794	0.233132	0.143382	1.39976	1.0447	Cutaneous Leishmaniasis	Cutaneous Leishmaniasis	PBMC	Skin	T CD4 Effector Memory	T CD4 Migratory
CD81	0.8684	0.1316	1.88689	0.000318377	0.00021422	0	0.25	0.789308	0.714162	1.3704	-4.53634	5.86559	0.713106	0.352941	0.483269	0.294118	3.18823	2.03502	Cutaneous Leishmaniasis	Cutaneous Leishmaniasis	PBMC	Skin	T CD4 Effector Memory	T CD4 Migratory
ZNHIT3	0.8682	0.1318	1.88514	0.000134701	9.39382e-05	0	0.25	0.853547	0.802944	1.32589	-3.91934	5.46242	0.321996	0.158088	0.267691	0.136029	1.39015	0.878678	Cutaneous Leishmaniasis	Cutaneous Leishmaniasis	PBMC	Skin	T CD4 Effector Memory	T CD4 Migratory
CMIP	0.8682	0.1318	1.88514	0.000197031	0.000356999	0	0.25	-0.820269	-0.81841	1.01083	-3.98633	2.50228	0.515083	0.621324	0.341196	0.356618	1.98045	3.52756	Cutaneous Leishmaniasis	Cutaneous Leishmaniasis	PBMC	Skin	T CD4 Effector Memory	T CD4 Migratory
MT2A	0.8682	0.1318	1.88514	0.000317134	0.000288896	0	0.25	0.302063	0.248596	1.46746	-4.69146	5.06376	0.7345	0.606618	0.418541	0.301471	3.16987	3.03748	Cutaneous Leishmaniasis	Cutaneous Leishmaniasis	PBMC	Skin	T CD4 Effector Memory	T CD4 Migratory
MPLKIP	0.8682	0.1318	1.88514	0.000128511	0.000108115	0	0.25	0.570807	0.565705	1.33162	-3.49195	5.40532	0.291826	0.172794	0.236423	0.143382	1.22338	0.930277	Cutaneous Leishmaniasis	Cutaneous Leishmaniasis	PBMC	Skin	T CD4 Effector Memory	T CD4 Migratory
EDF1	0.8682	0.1318	1.88514	0.000618599	0.000420482	0	0.25	1.01688	0.90364	1.51681	-4.21824	5.7439	1.45091	0.764706	0.752606	0.430147	6.21611	4.15517	Cutaneous Leishmaniasis	Cutaneous Leishmaniasis	PBMC	Skin	T CD4 Effector Memory	T CD4 Migratory
PARK7	0.8682	0.1318	1.88514	0.00044847	0.00027086	0	0.25	1.05658	0.997388	1.32588	-3.51712	5.57749	1.01481	0.466912	0.623697	0.316176	4.28464	2.70097	Cutaneous Leishmaniasis	Cutaneous Leishmaniasis	PBMC	Skin	T CD4 Effector Memory	T CD4 Migratory
ZNF780B	0.868	0.132	1.88339	0.000113564	0.000129945	0	0.25	0.139339	0.151431	1.44695	-5.02342	5.57093	0.252331	0.224265	0.204059	0.180147	1.04326	1.20636	Cutaneous Leishmaniasis	Cutaneous Leishmaniasis	PBMC	Skin	T CD4 Effector Memory	T CD4 Migratory
CBLB	0.868	0.132	1.88339	0.000701572	0.00122279	0	0.25	-0.897502	-0.921272	1.04078	-4.48756	2.42001	1.69831	2.19117	0.657159	0.683824	6.96637	11.8782	Cutaneous Leishmaniasis	Cutaneous Leishmaniasis	PBMC	Skin	T CD4 Effector Memory	T CD4 Migratory
P4HA1	0.868	0.132	1.88339	0.000110671	6.0161e-05	0	0.25	0.973906	0.928692	1.16418	-3.20337	5.51919	0.256719	0.117647	0.189248	0.0955882	1.05101	0.635393	Cutaneous Leishmaniasis	Cutaneous Leishmaniasis	PBMC	Skin	T CD4 Effector Memory	T CD4 Migratory
CDV3	0.8678	0.1322	1.88165	0.00033596	0.000213535	0	0.25	0.799994	0.858014	0.961973	-2.71367	3.7214	0.82446	0.415441	0.524959	0.294118	3.38537	2.21225	Cutaneous Leishmaniasis	Cutaneous Leishmaniasis	PBMC	Skin	T CD4 Effector Memory	T CD4 Migratory
MCU	0.8678	0.1322	1.88165	0.000130824	0.000121768	0	0.25	0.481056	0.43816	1.51677	-5.18686	5.5978	0.348875	0.191177	0.195283	0.139706	1.36779	1.2404	Cutaneous Leishmaniasis	Cutaneous Leishmaniasis	PBMC	Skin	T CD4 Effector Memory	T CD4 Migratory
FAR2	0.8678	0.1322	1.88165	0.000164433	0.000153633	0	0.25	0.317919	0.29388	1.51974	-4.97609	5.07304	0.421282	0.246324	0.243006	0.136029	1.58001	1.22771	Cutaneous Leishmaniasis	Cutaneous Leishmaniasis	PBMC	Skin	T CD4 Effector Memory	T CD4 Migratory
ATP5F1D	0.8678	0.1322	1.88165	0.00053186	0.000298857	0	0.25	1.22037	1.11271	1.42884	-3.11393	6.2309	1.19693	0.492647	0.664838	0.345588	5.10762	2.69675	Cutaneous Leishmaniasis	Cutaneous Leishmaniasis	PBMC	Skin	T CD4 Effector Memory	T CD4 Migratory
GTF2A2	0.8678	0.1322	1.88165	0.000207558	0.000121803	0	0.25	0.941603	0.925511	1.09225	-3.00669	4.78715	0.454194	0.202206	0.354909	0.172794	1.94305	1.08966	Cutaneous Leishmaniasis	Cutaneous Leishmaniasis	PBMC	Skin	T CD4 Effector Memory	T CD4 Migratory
USP53	0.8678	0.1322	1.88165	0.000179246	0.000147944	0	0.25	0.160415	0.174494	1.61655	-5.9564	5.94833	0.413603	0.25	0.274273	0.1875	1.71157	1.51642	Cutaneous Leishmaniasis	Cutaneous Leishmaniasis	PBMC	Skin	T CD4 Effector Memory	T CD4 Migratory
NDUFA4	0.8678	0.1322	1.88165	0.000709289	0.000493264	0	0.25	0.962945	0.804179	1.49828	-4.43573	5.30707	1.66265	0.937501	0.783873	0.459559	7.25424	4.78989	Cutaneous Leishmaniasis	Cutaneous Leishmaniasis	PBMC	Skin	T CD4 Effector Memory	T CD4 Migratory
PSMB3	0.8678	0.1322	1.88165	0.000262524	0.000227566	0	0.25	0.642874	0.568266	1.57848	-5.3615	5.88062	0.631373	0.422794	0.457488	0.286765	2.70287	2.31612	Cutaneous Leishmaniasis	Cutaneous Leishmaniasis	PBMC	Skin	T CD4 Effector Memory	T CD4 Migratory
RABL6	0.8676	0.1324	1.8799	0.000116794	7.06686e-05	0	0.25	0.883464	0.902599	1.06398	-2.88665	4.36253	0.257816	0.113971	0.217224	0.106618	1.09733	0.543683	Cutaneous Leishmaniasis	Cutaneous Leishmaniasis	PBMC	Skin	T CD4 Effector Memory	T CD4 Migratory
SYF2	0.8676	0.1324	1.8799	0.000376919	0.000335498	0	0.25	0.550029	0.51178	1.2957	-4.3013	4.69606	0.894125	0.569853	0.549643	0.330882	3.74823	3.11431	Cutaneous Leishmaniasis	Cutaneous Leishmaniasis	PBMC	Skin	T CD4 Effector Memory	T CD4 Migratory
CHCHD2	0.8676	0.1324	1.8799	0.000831705	0.000625343	0	0.25	0.939881	0.684034	1.64046	-4.97659	6.27806	2.03293	1.09559	0.846407	0.514706	8.77151	6.05576	Cutaneous Leishmaniasis	Cutaneous Leishmaniasis	PBMC	Skin	T CD4 Effector Memory	T CD4 Migratory
TSC22D1	0.8676	0.1324	1.8799	0.000151606	0.000116022	0	0.25	0.613562	0.673955	1.286	-4.29464	5.00681	0.365331	0.238971	0.236972	0.154412	1.52273	1.24378	Cutaneous Leishmaniasis	Cutaneous Leishmaniasis	PBMC	Skin	T CD4 Effector Memory	T CD4 Migratory
GABARAPL2	0.8674	0.1326	1.87816	0.000255399	0.000186536	0	0.25	0.810824	0.804275	1.26878	-3.35328	4.61465	0.611077	0.345588	0.465716	0.294118	2.58379	1.90532	Cutaneous Leishmaniasis	Cutaneous Leishmaniasis	PBMC	Skin	T CD4 Effector Memory	T CD4 Migratory
APPL1	0.8674	0.1326	1.87816	0.000172063	9.53357e-05	0	0.25	0.935943	0.9177	0.934007	-2.6261	5.13589	0.41086	0.169118	0.312123	0.128676	1.73312	1.14292	Cutaneous Leishmaniasis	Cutaneous Leishmaniasis	PBMC	Skin	T CD4 Effector Memory	T CD4 Migratory
PCID2	0.8674	0.1326	1.87816	0.000170212	0.000110004	0	0.25	0.847221	0.85929	1.17713	-3.4636	4.60618	0.387272	0.176471	0.314866	0.158088	1.63255	1.05566	Cutaneous Leishmaniasis	Cutaneous Leishmaniasis	PBMC	Skin	T CD4 Effector Memory	T CD4 Migratory
MDH2	0.8672	0.1328	1.87643	0.000177257	9.92586e-05	0	0.25	1.03846	0.992647	1.36537	-4.38146	5.79628	0.42951	0.180147	0.33571	0.154412	1.82212	0.984761	Cutaneous Leishmaniasis	Cutaneous Leishmaniasis	PBMC	Skin	T CD4 Effector Memory	T CD4 Migratory
CMSS1	0.8672	0.1328	1.87643	0.000201086	0.000285638	0	0.25	-0.247158	-0.259022	1.45004	-4.79031	4.63484	0.503564	0.507353	0.280856	0.286765	2.02603	2.92256	Cutaneous Leishmaniasis	Cutaneous Leishmaniasis	PBMC	Skin	T CD4 Effector Memory	T CD4 Migratory
ANP32B	0.8672	0.1328	1.87643	0.00065048	0.000395258	0	0.25	1.05295	0.987314	1.21794	-2.87658	4.73352	1.63852	0.812501	0.756445	0.477941	6.83785	4.17829	Cutaneous Leishmaniasis	Cutaneous Leishmaniasis	PBMC	Skin	T CD4 Effector Memory	T CD4 Migratory
HBB	0.8672	0.1328	1.87643	0.000276854	0.000229454	0	0.25	0.585383	0.651745	1.22733	-4.06355	4.58967	0.595718	2.63235	0.426769	0.227941	2.70835	16.4054	Cutaneous Leishmaniasis	Cutaneous Leishmaniasis	PBMC	Skin	T CD4 Effector Memory	T CD4 Migratory
PPP1R18	0.867	0.133	1.87469	0.00022588	0.000154546	0	0.25	0.809507	0.745432	1.29242	-3.0429	5.24179	0.511243	0.279412	0.383434	0.224265	2.18605	1.45892	Cutaneous Leishmaniasis	Cutaneous Leishmaniasis	PBMC	Skin	T CD4 Effector Memory	T CD4 Migratory
UBASH3B	0.867	0.133	1.87469	0.000166258	0.000266564	0	0.25	-0.479096	-0.515332	1.37386	-4.64448	4.01336	0.412505	0.5	0.270433	0.305147	1.63283	2.94398	Cutaneous Leishmaniasis	Cutaneous Leishmaniasis	PBMC	Skin	T CD4 Effector Memory	T CD4 Migratory
CRACR2A	0.867	0.133	1.87469	0.000108922	0.000164059	0	0.25	-0.380797	-0.463153	1.22614	-4.41617	3.4877	0.278112	0.246324	0.212287	0.176471	1.09675	1.63095	Cutaneous Leishmaniasis	Cutaneous Leishmaniasis	PBMC	Skin	T CD4 Effector Memory	T CD4 Migratory
SLC25A6	0.8668	0.1332	1.87296	0.000929741	0.000500881	0	0.25	1.47125	1.10787	1.75347	-3.96948	6.15321	2.18323	0.981618	0.823917	0.481618	9.34357	5.37373	Cutaneous Leishmaniasis	Cutaneous Leishmaniasis	PBMC	Skin	T CD4 Effector Memory	T CD4 Migratory
MLEC	0.8668	0.1332	1.87296	0.000105926	6.64312e-05	0	0.25	0.893181	0.875161	1.18165	-2.87263	4.76019	0.254525	0.121324	0.212836	0.117647	1.04568	0.620456	Cutaneous Leishmaniasis	Cutaneous Leishmaniasis	PBMC	Skin	T CD4 Effector Memory	T CD4 Migratory
C19orf53	0.8668	0.1332	1.87296	0.000478937	0.000279178	0	0.25	1.21847	1.06509	1.53633	-3.60518	5.41365	1.11903	0.507353	0.643445	0.308824	4.84198	2.50133	Cutaneous Leishmaniasis	Cutaneous Leishmaniasis	PBMC	Skin	T CD4 Effector Memory	T CD4 Migratory
LYSMD2	0.8668	0.1332	1.87296	0.000140649	0.000118057	0	0.25	0.503163	0.500263	1.43713	-4.37746	5.46365	0.294569	0.169118	0.24904	0.147059	1.25642	1.00075	Cutaneous Leishmaniasis	Cutaneous Leishmaniasis	PBMC	Skin	T CD4 Effector Memory	T CD4 Migratory
CYCS	0.8668	0.1332	1.87296	0.000168761	0.000264865	0	0.25	-0.162545	-0.172372	1.54583	-5.20914	5.02792	0.398243	0.485294	0.31706	0.283088	1.687	2.52147	Cutaneous Leishmaniasis	Cutaneous Leishmaniasis	PBMC	Skin	T CD4 Effector Memory	T CD4 Migratory
MTERF1	0.8668	0.1332	1.87296	0.00012388	0.000103554	0	0.25	0.54122	0.545674	1.3679	-4.68009	5.75036	0.296763	0.227941	0.203511	0.132353	1.19291	1.14809	Cutaneous Leishmaniasis	Cutaneous Leishmaniasis	PBMC	Skin	T CD4 Effector Memory	T CD4 Migratory
LRRFIP1	0.8668	0.1332	1.87296	0.000884978	0.00053214	0	0.25	0.752982	0.772859	0.571023	-1.39277	2.44529	2.36151	0.955883	0.83763	0.529412	9.50134	5.29572	Cutaneous Leishmaniasis	Cutaneous Leishmaniasis	PBMC	Skin	T CD4 Effector Memory	T CD4 Migratory
COPE	0.8666	0.1334	1.87123	0.000332267	0.000208022	0	0.25	0.932263	0.866262	1.31751	-4.7447	5.19712	0.798679	0.367647	0.536478	0.283088	3.36491	1.98934	Cutaneous Leishmaniasis	Cutaneous Leishmaniasis	PBMC	Skin	T CD4 Effector Memory	T CD4 Migratory
COPS2	0.8666	0.1334	1.87123	0.000178189	0.000111782	0	0.25	0.850936	0.880827	1.0224	-2.35512	4.26374	0.411957	0.216912	0.317608	0.191176	1.7408	1.22195	Cutaneous Leishmaniasis	Cutaneous Leishmaniasis	PBMC	Skin	T CD4 Effector Memory	T CD4 Migratory
CARHSP1	0.8666	0.1334	1.87123	0.000106454	8.34998e-05	0	0.25	0.61581	0.66114	1.33675	-4.96779	5.42861	0.24136	0.172794	0.200219	0.128676	1.01661	0.904235	Cutaneous Leishmaniasis	Cutaneous Leishmaniasis	PBMC	Skin	T CD4 Effector Memory	T CD4 Migratory
NDUFA6	0.8666	0.1334	1.87123	0.000208622	0.000145117	0	0.25	0.819934	0.725314	1.3962	-4.05226	5.48323	0.48601	0.272059	0.372463	0.238971	2.08886	1.42541	Cutaneous Leishmaniasis	Cutaneous Leishmaniasis	PBMC	Skin	T CD4 Effector Memory	T CD4 Migratory
UST	0.8666	0.1334	1.87123	0.000259808	0.000189118	0	0.25	0.347043	0.381901	1.48478	-5.09418	5.35519	0.618758	0.352941	0.331322	0.238971	2.5095	1.87085	Cutaneous Leishmaniasis	Cutaneous Leishmaniasis	PBMC	Skin	T CD4 Effector Memory	T CD4 Migratory
SSBP3	0.8664	0.1336	1.8695	0.000123514	0.000109899	0	0.25	0.368757	0.332181	1.43691	-3.9788	5.04178	0.307734	0.191177	0.224904	0.139706	1.22045	1.46255	Cutaneous Leishmaniasis	Cutaneous Leishmaniasis	PBMC	Skin	T CD4 Effector Memory	T CD4 Migratory
UBE2L3	0.8664	0.1336	1.8695	0.000325354	0.000177554	0	0.25	1.01204	0.987924	0.949651	-2.45684	4.26567	0.786611	0.345588	0.512342	0.257353	3.26595	1.90621	Cutaneous Leishmaniasis	Cutaneous Leishmaniasis	PBMC	Skin	T CD4 Effector Memory	T CD4 Migratory
NSA2	0.8664	0.1336	1.8695	0.00070649	0.00049166	0	0.25	0.899835	0.736642	1.51934	-4.33052	5.90186	1.6835	0.952207	0.752057	0.448529	7.18281	4.97704	Cutaneous Leishmaniasis	Cutaneous Leishmaniasis	PBMC	Skin	T CD4 Effector Memory	T CD4 Migratory
LIN54	0.8664	0.1336	1.8695	8.91363e-05	0.000107917	0	0.25	0.0590405	0.0308428	1.46216	-4.236	4.8909	0.214482	0.154412	0.157433	0.113971	0.846093	0.960113	Cutaneous Leishmaniasis	Cutaneous Leishmaniasis	PBMC	Skin	T CD4 Effector Memory	T CD4 Migratory
ZFP36	0.8664	0.1336	1.8695	0.000137221	0.00026067	0	0.25	-0.774233	-0.756104	1.23547	-6.24836	3.66408	0.331869	0.536765	0.278113	0.286765	1.45988	2.78083	Cutaneous Leishmaniasis	Cutaneous Leishmaniasis	PBMC	Skin	T CD4 Effector Memory	T CD4 Migratory
PMS1	0.8664	0.1336	1.8695	0.000120521	0.000125154	0	0.25	0.219064	0.26105	1.33551	-5.85236	4.46287	0.307734	0.176471	0.224904	0.154412	1.22385	1.41299	Cutaneous Leishmaniasis	Cutaneous Leishmaniasis	PBMC	Skin	T CD4 Effector Memory	T CD4 Migratory
TCAIM	0.8664	0.1336	1.8695	0.000100694	7.62551e-05	0	0.25	0.639192	0.666103	1.20807	-3.02209	4.7113	0.234778	0.106618	0.167307	0.0845588	0.92264	0.707411	Cutaneous Leishmaniasis	Cutaneous Leishmaniasis	PBMC	Skin	T CD4 Effector Memory	T CD4 Migratory
MRPL41	0.8662	0.1338	1.86777	0.000180458	0.000127376	0	0.25	0.776027	0.730464	1.31881	-4.18497	5.75386	0.427316	0.194853	0.333516	0.176471	1.7676	1.14994	Cutaneous Leishmaniasis	Cutaneous Leishmaniasis	PBMC	Skin	T CD4 Effector Memory	T CD4 Migratory
ATP2A2	0.8662	0.1338	1.86777	0.000101677	0.000181289	0	0.25	-0.763317	-0.797851	1.16627	-5.20849	4.24324	0.258913	0.275735	0.208448	0.231618	1.05788	1.68651	Cutaneous Leishmaniasis	Cutaneous Leishmaniasis	PBMC	Skin	T CD4 Effector Memory	T CD4 Migratory
TIMM8B	0.8662	0.1338	1.86777	0.000114075	9.77643e-05	0	0.25	0.588905	0.464816	1.51829	-3.72211	6.19774	0.270433	0.139706	0.227098	0.132353	1.13102	0.814292	Cutaneous Leishmaniasis	Cutaneous Leishmaniasis	PBMC	Skin	T CD4 Effector Memory	T CD4 Migratory
TBC1D32	0.8662	0.1338	1.86777	0.000131238	0.000137976	0	0.25	0.181117	0.110347	1.42722	-4.70538	5.72531	0.33187	0.198529	0.200219	0.143382	1.29682	1.38501	Cutaneous Leishmaniasis	Cutaneous Leishmaniasis	PBMC	Skin	T CD4 Effector Memory	T CD4 Migratory
MAP3K1	0.8662	0.1338	1.86777	0.000612677	0.000341299	0	0.25	0.879223	0.882257	1.19838	-3.23045	5.48137	1.68295	0.595589	0.642348	0.371324	6.57193	3.50403	Cutaneous Leishmaniasis	Cutaneous Leishmaniasis	PBMC	Skin	T CD4 Effector Memory	T CD4 Migratory
SRP19	0.8662	0.1338	1.86777	0.000295139	0.000161986	0	0.25	0.964089	0.957405	0.972891	-2.14924	3.95818	0.661543	0.290441	0.46407	0.224265	2.85127	1.61535	Cutaneous Leishmaniasis	Cutaneous Leishmaniasis	PBMC	Skin	T CD4 Effector Memory	T CD4 Migratory
GABARAP	0.8662	0.1338	1.86777	0.000524162	0.000336796	0	0.25	1.19041	0.96684	1.60605	-5.41259	6.23307	1.19473	0.566177	0.685683	0.367647	5.18284	3.06879	Cutaneous Leishmaniasis	Cutaneous Leishmaniasis	PBMC	Skin	T CD4 Effector Memory	T CD4 Migratory
PUF60	0.866	0.134	1.86605	9.92301e-05	8.74703e-05	0	0.25	0.559258	0.441762	1.59654	-4.82657	5.67998	0.234229	0.147059	0.21503	0.128676	0.995015	0.825552	Cutaneous Leishmaniasis	Cutaneous Leishmaniasis	PBMC	Skin	T CD4 Effector Memory	T CD4 Migratory
LLPH	0.866	0.134	1.86605	0.00010129	0.000100868	0	0.25	0.342174	0.255484	1.61153	-7.25114	5.66275	0.247394	0.1875	0.206802	0.165441	1.06055	1.06879	Cutaneous Leishmaniasis	Cutaneous Leishmaniasis	PBMC	Skin	T CD4 Effector Memory	T CD4 Migratory
ARPC5L	0.866	0.134	1.86605	0.000195204	0.000139054	0	0.25	0.697934	0.701819	1.27446	-3.71455	5.52688	0.449257	0.283088	0.348327	0.231618	1.9226	1.54931	Cutaneous Leishmaniasis	Cutaneous Leishmaniasis	PBMC	Skin	T CD4 Effector Memory	T CD4 Migratory
STOM	0.866	0.134	1.86605	0.000176064	0.000284374	0	0.25	-0.871161	-0.766583	1.38127	-7.1095	3.54305	0.387821	0.44853	0.292375	0.3125	1.66472	2.5239	Cutaneous Leishmaniasis	Cutaneous Leishmaniasis	PBMC	Skin	T CD4 Effector Memory	T CD4 Migratory
PATL2	0.866	0.134	1.86605	0.000130064	9.48271e-05	0	0.25	0.493743	0.503928	1.39616	-4.40895	5.84292	0.313219	0.176471	0.207351	0.110294	1.29851	0.863009	Cutaneous Leishmaniasis	Cutaneous Leishmaniasis	PBMC	Skin	T CD4 Effector Memory	T CD4 Migratory
GPX4	0.866	0.134	1.86605	0.000389854	0.000203057	0	0.25	1.38559	1.10922	1.61701	-4.71554	5.95157	0.914421	0.415441	0.568843	0.305147	4.00328	2.10368	Cutaneous Leishmaniasis	Cutaneous Leishmaniasis	PBMC	Skin	T CD4 Effector Memory	T CD4 Migratory
VPS33A	0.866	0.134	1.86605	0.000111241	6.34289e-05	0	0.25	0.895668	0.909119	1.21334	-3.87149	5.18858	0.257816	0.102941	0.212836	0.0992647	1.09798	0.635209	Cutaneous Leishmaniasis	Cutaneous Leishmaniasis	PBMC	Skin	T CD4 Effector Memory	T CD4 Migratory
S1PR1	0.866	0.134	1.86605	0.000192373	0.000116154	0	0.25	0.888806	0.899733	0.904718	-2.11882	4.04968	0.475588	0.235294	0.366429	0.191176	1.9503	1.38621	Cutaneous Leishmaniasis	Cutaneous Leishmaniasis	PBMC	Skin	T CD4 Effector Memory	T CD4 Migratory
ALMS1	0.8658	0.1342	1.86432	0.00014761	9.6193e-05	0	0.25	0.786442	0.777433	1.21686	-3.39828	6.20984	0.368622	0.1875	0.258914	0.154412	1.49333	1.1368	Cutaneous Leishmaniasis	Cutaneous Leishmaniasis	PBMC	Skin	T CD4 Effector Memory	T CD4 Migratory
TIPARP	0.8658	0.1342	1.86432	8.50481e-05	0.000145431	0	0.25	-0.402058	-0.335843	1.49386	-5.9052	4.51762	0.211738	0.297794	0.176632	0.172794	0.871398	1.39277	Cutaneous Leishmaniasis	Cutaneous Leishmaniasis	PBMC	Skin	T CD4 Effector Memory	T CD4 Migratory
SLC10A7	0.8658	0.1342	1.86432	0.000138832	0.000176587	0	0.25	-0.154771	-0.213202	1.2694	-4.05218	4.17775	0.358748	0.257353	0.244103	0.180147	1.44738	1.68119	Cutaneous Leishmaniasis	Cutaneous Leishmaniasis	PBMC	Skin	T CD4 Effector Memory	T CD4 Migratory
PSMB1	0.8656	0.1344	1.8626	0.000386126	0.000246627	0	0.25	0.926256	0.914683	1.26197	-3.65399	4.97857	0.883703	0.419118	0.576522	0.3125	3.78492	2.49522	Cutaneous Leishmaniasis	Cutaneous Leishmaniasis	PBMC	Skin	T CD4 Effector Memory	T CD4 Migratory
ETFA	0.8656	0.1344	1.8626	0.000207646	0.000116722	0	0.25	0.87509	0.884249	0.703965	-1.62608	3.14405	0.500821	0.205882	0.354361	0.176471	2.02892	1.42581	Cutaneous Leishmaniasis	Cutaneous Leishmaniasis	PBMC	Skin	T CD4 Effector Memory	T CD4 Migratory
GIMAP1	0.8654	0.1346	1.86088	0.00044907	0.000330875	0	0.25	0.658925	0.660689	1.24723	-3.93324	5.88627	1.01481	0.507353	0.603401	0.371324	4.40058	3.28904	Cutaneous Leishmaniasis	Cutaneous Leishmaniasis	PBMC	Skin	T CD4 Effector Memory	T CD4 Migratory
UBL5	0.8654	0.1346	1.86088	0.000618338	0.000425624	0	0.25	1.051	0.844275	1.71364	-5.19742	6.57239	1.42129	0.746324	0.731212	0.408088	6.15199	4.01933	Cutaneous Leishmaniasis	Cutaneous Leishmaniasis	PBMC	Skin	T CD4 Effector Memory	T CD4 Migratory
BAX	0.8654	0.1346	1.86088	0.000194328	0.000116663	0	0.25	0.847981	0.833889	1.15074	-3.04004	4.96309	0.458034	0.205882	0.336807	0.172794	1.95498	1.29058	Cutaneous Leishmaniasis	Cutaneous Leishmaniasis	PBMC	Skin	T CD4 Effector Memory	T CD4 Migratory
PSMC2	0.8654	0.1346	1.86088	0.00012413	7.8681e-05	0	0.25	0.804795	0.825039	1.25747	-5.34002	4.86488	0.283049	0.125	0.24136	0.106618	1.20331	0.723574	Cutaneous Leishmaniasis	Cutaneous Leishmaniasis	PBMC	Skin	T CD4 Effector Memory	T CD4 Migratory
KAT2B	0.8652	0.1348	1.85917	0.000361311	0.000337526	0	0.25	0.206056	0.222158	1.34284	-3.89781	4.94706	0.990121	0.639706	0.479978	0.352941	3.77271	3.42976	Cutaneous Leishmaniasis	Cutaneous Leishmaniasis	PBMC	Skin	T CD4 Effector Memory	T CD4 Migratory
GNAQ	0.8652	0.1348	1.85917	0.000552481	0.000493752	0	0.25	0.294624	0.2912	1.45928	-4.61515	4.69359	1.44049	0.8125	0.583105	0.371324	5.59881	4.62275	Cutaneous Leishmaniasis	Cutaneous Leishmaniasis	PBMC	Skin	T CD4 Effector Memory	T CD4 Migratory
ACACA	0.8652	0.1348	1.85917	0.000106242	0.000147232	0	0.25	-0.0517601	0.0836124	1.51651	-4.7637	4.18758	0.26769	0.191177	0.191443	0.154412	1.09876	1.48749	Cutaneous Leishmaniasis	Cutaneous Leishmaniasis	PBMC	Skin	T CD4 Effector Memory	T CD4 Migratory
XYLT1	0.8652	0.1348	1.85917	0.000263244	0.000256161	0	0.25	0.216455	0.212038	1.42118	-4.85134	5.4371	0.592427	0.419118	0.367526	0.290441	2.35777	2.51379	Cutaneous Leishmaniasis	Cutaneous Leishmaniasis	PBMC	Skin	T CD4 Effector Memory	T CD4 Migratory
ESR2	0.865	0.135	1.85745	0.000111383	0.000185084	0	0.25	-0.810477	-0.802875	1.11139	-5.61148	3.69407	0.26385	0.3125	0.210093	0.238971	1.06409	1.64305	Cutaneous Leishmaniasis	Cutaneous Leishmaniasis	PBMC	Skin	T CD4 Effector Memory	T CD4 Migratory
VAV1	0.865	0.135	1.85745	0.000154227	0.000283692	0	0.25	-0.803043	-0.861694	0.907063	-3.53041	2.67731	0.377398	0.441177	0.27921	0.3125	1.49408	2.72284	Cutaneous Leishmaniasis	Cutaneous Leishmaniasis	PBMC	Skin	T CD4 Effector Memory	T CD4 Migratory
ATP2C1	0.865	0.135	1.85745	0.000163692	0.000160499	0	0.25	0.265854	0.243405	1.42548	-4.88221	4.93289	0.443772	0.257353	0.296764	0.209559	1.69723	1.67955	Cutaneous Leishmaniasis	Cutaneous Leishmaniasis	PBMC	Skin	T CD4 Effector Memory	T CD4 Migratory
ABCD3	0.8648	0.1352	1.85574	0.000101768	0.000100184	0	0.25	0.417825	0.186503	1.66551	-5.96052	6.70763	0.250137	0.158088	0.187054	0.117647	1.00474	0.996741	Cutaneous Leishmaniasis	Cutaneous Leishmaniasis	PBMC	Skin	T CD4 Effector Memory	T CD4 Migratory
ARL6IP4	0.8648	0.1352	1.85574	0.000430177	0.000335548	0	0.25	0.742066	0.697946	1.38937	-4.53947	4.77022	0.975858	0.544118	0.602852	0.371324	4.2103	3.14636	Cutaneous Leishmaniasis	Cutaneous Leishmaniasis	PBMC	Skin	T CD4 Effector Memory	T CD4 Migratory
RCAN3	0.8648	0.1352	1.85574	0.000567575	0.000324215	0	0.25	0.804031	0.829084	0.966668	-3.65053	3.84041	1.32693	0.5625	0.635217	0.360294	5.45312	3.17516	Cutaneous Leishmaniasis	Cutaneous Leishmaniasis	PBMC	Skin	T CD4 Effector Memory	T CD4 Migratory
POU2F2	0.8648	0.1352	1.85574	0.000155209	0.00011976	0	0.25	0.55145	0.588253	1.17811	-4.34467	4.61025	0.361491	0.183824	0.258365	0.150735	1.51477	1.16393	Cutaneous Leishmaniasis	Cutaneous Leishmaniasis	PBMC	Skin	T CD4 Effector Memory	T CD4 Migratory
TRIM73	0.8648	0.1352	1.85574	9.4434e-05	6.19791e-05	0	0.25	0.736514	0.726438	1.18974	-3.59958	5.33776	0.222709	0.106618	0.198025	0.102941	0.914987	0.531051	Cutaneous Leishmaniasis	Cutaneous Leishmaniasis	PBMC	Skin	T CD4 Effector Memory	T CD4 Migratory
TBC1D14	0.8648	0.1352	1.85574	0.000129065	0.00011527	0	0.25	0.450832	0.482668	1.34265	-4.12999	5.54028	0.308282	0.224265	0.234778	0.158088	1.23096	1.28564	Cutaneous Leishmaniasis	Cutaneous Leishmaniasis	PBMC	Skin	T CD4 Effector Memory	T CD4 Migratory
HLCS	0.8646	0.1354	1.85403	0.000144214	0.000243755	0	0.25	-0.570252	-0.57673	1.37828	-5.1142	4.204	0.326384	0.349265	0.210642	0.216912	1.29275	2.10441	Cutaneous Leishmaniasis	Cutaneous Leishmaniasis	PBMC	Skin	T CD4 Effector Memory	T CD4 Migratory
AOPEP	0.8646	0.1354	1.85403	0.000131747	0.000179795	0	0.25	-0.240692	-0.307758	1.39212	-4.61923	4.98754	0.345035	0.283088	0.221064	0.183824	1.3588	1.88365	Cutaneous Leishmaniasis	Cutaneous Leishmaniasis	PBMC	Skin	T CD4 Effector Memory	T CD4 Migratory
SELENOH	0.8646	0.1354	1.85403	0.00036058	0.000232058	0	0.25	0.964729	0.862282	1.45126	-3.90132	5.88556	0.820072	0.415441	0.530993	0.286765	3.52297	2.25133	Cutaneous Leishmaniasis	Cutaneous Leishmaniasis	PBMC	Skin	T CD4 Effector Memory	T CD4 Migratory
SLCO3A1	0.8646	0.1354	1.85403	0.000448539	0.000261989	0	0.25	0.901086	0.885824	1.05392	-2.68272	4.52955	1.21887	0.492647	0.585848	0.290441	4.76299	2.77478	Cutaneous Leishmaniasis	Cutaneous Leishmaniasis	PBMC	Skin	T CD4 Effector Memory	T CD4 Migratory
SGPP1	0.8644	0.1356	1.85233	9.25743e-05	8.64157e-05	0	0.25	0.324804	0.27479	1.45285	-4.98486	5.57447	0.224355	0.180147	0.163467	0.121324	0.891716	1.07866	Cutaneous Leishmaniasis	Cutaneous Leishmaniasis	PBMC	Skin	T CD4 Effector Memory	T CD4 Migratory
ZHX2	0.8644	0.1356	1.85233	0.000245635	0.000425069	0	0.25	-0.764942	-0.806999	0.97109	-4.10434	3.66573	0.61766	0.731618	0.397696	0.426471	2.48629	4.26792	Cutaneous Leishmaniasis	Cutaneous Leishmaniasis	PBMC	Skin	T CD4 Effector Memory	T CD4 Migratory
SATB1	0.8644	0.1356	1.85233	0.000151135	0.000179609	0	0.25	-0.205522	-0.119537	1.42691	-5.62958	4.07341	0.348326	0.349265	0.265496	0.231618	1.46835	2.10345	Cutaneous Leishmaniasis	Cutaneous Leishmaniasis	PBMC	Skin	T CD4 Effector Memory	T CD4 Migratory
MRPL33	0.8644	0.1356	1.85233	0.000205703	0.000180842	0	0.25	0.478169	0.457963	1.26134	-4.1926	4.7579	0.488204	0.316177	0.378497	0.238971	2.09093	1.72429	Cutaneous Leishmaniasis	Cutaneous Leishmaniasis	PBMC	Skin	T CD4 Effector Memory	T CD4 Migratory
STX7	0.8644	0.1356	1.85233	0.000122477	7.88214e-05	0	0.25	0.813581	0.79794	1.22005	-3.20484	5.52004	0.315962	0.136029	0.223807	0.117647	1.27693	1.07915	Cutaneous Leishmaniasis	Cutaneous Leishmaniasis	PBMC	Skin	T CD4 Effector Memory	T CD4 Migratory
LSM12	0.8644	0.1356	1.85233	0.000116919	8.02571e-05	0	0.25	0.723517	0.756482	1.05161	-3.18573	4.22292	0.290729	0.154412	0.24904	0.136029	1.1859	0.714236	Cutaneous Leishmaniasis	Cutaneous Leishmaniasis	PBMC	Skin	T CD4 Effector Memory	T CD4 Migratory
UBB	0.8642	0.1358	1.85062	0.00079238	0.000441349	0	0.25	1.28294	1.06377	1.59455	-5.19815	5.71343	1.87988	0.871324	0.801975	0.444853	8.14076	4.46125	Cutaneous Leishmaniasis	Cutaneous Leishmaniasis	PBMC	Skin	T CD4 Effector Memory	T CD4 Migratory
RAD23A	0.8642	0.1358	1.85062	0.00018903	0.000112182	0	0.25	0.851511	0.834955	1.02116	-2.67761	4.31704	0.433898	0.19853	0.341744	0.169118	1.87363	1.15203	Cutaneous Leishmaniasis	Cutaneous Leishmaniasis	PBMC	Skin	T CD4 Effector Memory	T CD4 Migratory
NDUFA3	0.8642	0.1358	1.85062	0.000211375	0.0001524	0	0.25	0.784815	0.726875	1.35595	-3.33112	5.65098	0.477782	0.297794	0.370269	0.238971	2.10274	1.62934	Cutaneous Leishmaniasis	Cutaneous Leishmaniasis	PBMC	Skin	T CD4 Effector Memory	T CD4 Migratory
ARHGEF7	0.864	0.136	1.84892	0.000123565	0.000204643	0	0.25	-0.605095	-0.680717	1.1958	-4.80029	4.47762	0.301151	0.32353	0.234778	0.246324	1.17937	2.05774	Cutaneous Leishmaniasis	Cutaneous Leishmaniasis	PBMC	Skin	T CD4 Effector Memory	T CD4 Migratory
CASP1	0.864	0.136	1.84892	0.000120932	7.46933e-05	0	0.25	0.800439	0.790075	1.12536	-3.14262	5.06567	0.274821	0.121324	0.237521	0.113971	1.15768	0.698399	Cutaneous Leishmaniasis	Cutaneous Leishmaniasis	PBMC	Skin	T CD4 Effector Memory	T CD4 Migratory
LZIC	0.864	0.136	1.84892	0.000113373	8.75782e-05	0	0.25	0.731312	0.692295	1.33647	-3.56217	4.8456	0.263302	0.132353	0.215579	0.117647	1.10549	0.732819	Cutaneous Leishmaniasis	Cutaneous Leishmaniasis	PBMC	Skin	T CD4 Effector Memory	T CD4 Migratory
EIF3E	0.8638	0.1362	1.84722	0.000960817	0.000582573	0	0.25	0.963386	0.911725	1.15389	-2.68347	4.9314	2.27978	1.02206	0.842019	0.522059	9.67972	5.5387	Cutaneous Leishmaniasis	Cutaneous Leishmaniasis	PBMC	Skin	T CD4 Effector Memory	T CD4 Migratory
SMC6	0.8638	0.1362	1.84722	0.000143872	0.000124451	0	0.25	0.445954	0.427096	1.38054	-4.07399	5.50998	0.383433	0.202206	0.266045	0.169118	1.50633	1.34468	Cutaneous Leishmaniasis	Cutaneous Leishmaniasis	PBMC	Skin	T CD4 Effector Memory	T CD4 Migratory
ADRM1	0.8638	0.1362	1.84722	0.00010438	6.16827e-05	0	0.25	0.923246	0.885857	1.32327	-4.22253	5.63777	0.243554	0.117647	0.212287	0.110294	1.03721	0.625118	Cutaneous Leishmaniasis	Cutaneous Leishmaniasis	PBMC	Skin	T CD4 Effector Memory	T CD4 Migratory
PRR13	0.8638	0.1362	1.84722	0.000371106	0.000257918	0	0.25	0.812524	0.750582	1.31322	-3.50809	5.24191	0.808553	0.4375	0.532639	0.297794	3.49426	2.26211	Cutaneous Leishmaniasis	Cutaneous Leishmaniasis	PBMC	Skin	T CD4 Effector Memory	T CD4 Migratory
NDUFB7	0.8638	0.1362	1.84722	0.000272029	0.000145025	0	0.25	1.17949	1.00202	1.39697	-4.64574	6.41985	0.63631	0.264706	0.457488	0.231618	2.71619	1.57213	Cutaneous Leishmaniasis	Cutaneous Leishmaniasis	PBMC	Skin	T CD4 Effector Memory	T CD4 Migratory
MTCH1	0.8636	0.1364	1.84552	0.00011886	0.000200254	0	0.25	-0.704059	-0.777477	0.969446	-3.96453	3.23293	0.274272	0.319853	0.232035	0.25	1.15068	1.7368	Cutaneous Leishmaniasis	Cutaneous Leishmaniasis	PBMC	Skin	T CD4 Effector Memory	T CD4 Migratory
ZNF770	0.8636	0.1364	1.84552	0.000108476	6.95738e-05	0	0.25	0.768456	0.760942	1.32527	-6.62575	5.43058	0.247942	0.110294	0.207351	0.102941	1.03159	0.664321	Cutaneous Leishmaniasis	Cutaneous Leishmaniasis	PBMC	Skin	T CD4 Effector Memory	T CD4 Migratory
ATP6V0B	0.8634	0.1366	1.84382	0.000149142	0.000110188	0	0.25	0.74024	0.681787	1.4283	-4.95157	5.72408	0.364782	0.209559	0.300055	0.180147	1.60341	1.24984	Cutaneous Leishmaniasis	Cutaneous Leishmaniasis	PBMC	Skin	T CD4 Effector Memory	T CD4 Migratory
ETF1	0.8634	0.1366	1.84382	9.17596e-05	0.000150909	0	0.25	-0.577748	-0.621987	1.0945	-4.77015	3.00493	0.220515	0.272059	0.184312	0.216912	0.900176	1.37385	Cutaneous Leishmaniasis	Cutaneous Leishmaniasis	PBMC	Skin	T CD4 Effector Memory	T CD4 Migratory
TRIM24	0.8634	0.1366	1.84382	9.91377e-05	0.000153502	0	0.25	-0.546717	-0.610569	1.11713	-5.00259	3.2856	0.251782	0.224265	0.199122	0.176471	1.00065	1.42452	Cutaneous Leishmaniasis	Cutaneous Leishmaniasis	PBMC	Skin	T CD4 Effector Memory	T CD4 Migratory
SAMD9L	0.8634	0.1366	1.84382	0.000229226	0.000239147	0	0.25	0.236669	0.0794659	1.45152	-3.78574	5.40965	0.610529	0.367647	0.38124	0.264706	2.34316	2.39132	Cutaneous Leishmaniasis	Cutaneous Leishmaniasis	PBMC	Skin	T CD4 Effector Memory	T CD4 Migratory
LPIN1	0.8632	0.1368	1.84213	0.000107883	0.000200866	0	0.25	-0.856844	-0.859313	0.956315	-4.48053	3.16345	0.262753	0.327206	0.221064	0.261029	1.07327	2.03557	Cutaneous Leishmaniasis	Cutaneous Leishmaniasis	PBMC	Skin	T CD4 Effector Memory	T CD4 Migratory
RHOH	0.8632	0.1368	1.84213	0.000679752	0.00116909	0	0.25	-0.777425	-0.787836	0.734959	-3.32742	2.83421	1.64674	1.94485	0.699397	0.658088	6.88138	11.014	Cutaneous Leishmaniasis	Cutaneous Leishmaniasis	PBMC	Skin	T CD4 Effector Memory	T CD4 Migratory
SIL1	0.863	0.137	1.84043	9.16173e-05	0.000102315	0	0.25	0.168875	0.149906	1.51172	-5.17756	5.56302	0.239166	0.191177	0.175535	0.125	0.915437	1.17721	Cutaneous Leishmaniasis	Cutaneous Leishmaniasis	PBMC	Skin	T CD4 Effector Memory	T CD4 Migratory
MRPL47	0.863	0.137	1.84043	0.000114654	8.30744e-05	0	0.25	0.687369	0.622421	1.37685	-4.2139	5.00476	0.26385	0.139706	0.221064	0.125	1.09649	0.801602	Cutaneous Leishmaniasis	Cutaneous Leishmaniasis	PBMC	Skin	T CD4 Effector Memory	T CD4 Migratory
TSTD3	0.863	0.137	1.84043	0.000113773	9.69566e-05	0	0.25	0.372895	0.389246	1.33381	-4.64872	4.43992	0.279209	0.125	0.198574	0.117647	1.10405	0.804805	Cutaneous Leishmaniasis	Cutaneous Leishmaniasis	PBMC	Skin	T CD4 Effector Memory	T CD4 Migratory
EIF3D	0.863	0.137	1.84043	0.000404245	0.000255312	0	0.25	1.07788	0.959951	1.40894	-4.06241	5.48065	0.899062	0.459559	0.569391	0.319853	3.81202	2.35371	Cutaneous Leishmaniasis	Cutaneous Leishmaniasis	PBMC	Skin	T CD4 Effector Memory	T CD4 Migratory
SNRPD3	0.8628	0.1372	1.83874	0.000158089	0.000136714	0	0.25	0.587754	0.462207	1.46176	-4.47777	5.71627	0.337355	0.238971	0.278662	0.198529	1.43569	1.41361	Cutaneous Leishmaniasis	Cutaneous Leishmaniasis	PBMC	Skin	T CD4 Effector Memory	T CD4 Migratory
TXNL4A	0.8628	0.1372	1.83874	0.000191623	0.000137794	0	0.25	0.707265	0.69282	1.25703	-4.89841	4.37033	0.45584	0.25	0.358749	0.220588	1.86581	1.36083	Cutaneous Leishmaniasis	Cutaneous Leishmaniasis	PBMC	Skin	T CD4 Effector Memory	T CD4 Migratory
LSM2	0.8628	0.1372	1.83874	0.000128534	0.000135785	0	0.25	0.243432	0.144665	1.45188	-5.50198	5.60776	0.298408	0.202206	0.246846	0.1875	1.25261	1.21744	Cutaneous Leishmaniasis	Cutaneous Leishmaniasis	PBMC	Skin	T CD4 Effector Memory	T CD4 Migratory
SELL	0.8626	0.1374	1.83705	0.000456831	0.000559856	0	0.25	-0.285438	-0.237911	1.58473	-6.02032	5.10402	0.985185	0.952206	0.444323	0.430147	4.15909	5.30176	Cutaneous Leishmaniasis	Cutaneous Leishmaniasis	PBMC	Skin	T CD4 Effector Memory	T CD4 Migratory
MICOS10	0.8626	0.1374	1.83705	0.000400378	0.000278041	0	0.25	0.855117	0.76384	1.33832	-4.23503	5.12413	0.945139	0.5625	0.591882	0.360294	4.05809	2.88689	Cutaneous Leishmaniasis	Cutaneous Leishmaniasis	PBMC	Skin	T CD4 Effector Memory	T CD4 Migratory
TBCB	0.8626	0.1374	1.83705	0.000190763	0.000120847	0	0.25	0.749354	0.776543	1.10166	-4.35602	4.2013	0.458583	0.216912	0.361492	0.1875	1.93077	1.06399	Cutaneous Leishmaniasis	Cutaneous Leishmaniasis	PBMC	Skin	T CD4 Effector Memory	T CD4 Migratory
ZDHHC21	0.8626	0.1374	1.83705	8.55481e-05	0.000109313	0	0.25	-0.15647	-0.159616	1.31892	-4.59526	5.00177	0.212836	0.183824	0.168404	0.154412	0.852271	1.15813	Cutaneous Leishmaniasis	Cutaneous Leishmaniasis	PBMC	Skin	T CD4 Effector Memory	T CD4 Migratory
FIS1	0.8624	0.1376	1.83537	0.000216116	0.00013793	0	0.25	1.18589	0.844317	1.78109	-5.24701	6.9019	0.529344	0.275735	0.394405	0.213235	2.24724	1.55525	Cutaneous Leishmaniasis	Cutaneous Leishmaniasis	PBMC	Skin	T CD4 Effector Memory	T CD4 Migratory
NEDD8	0.8624	0.1376	1.83537	0.000397701	0.000253213	0	0.25	1.08495	0.832713	1.50749	-3.59742	6.01072	0.968178	0.474265	0.597916	0.327206	4.08264	2.39424	Cutaneous Leishmaniasis	Cutaneous Leishmaniasis	PBMC	Skin	T CD4 Effector Memory	T CD4 Migratory
COX6C	0.8624	0.1376	1.83537	0.000708975	0.000422702	0	0.25	1.19192	1.06106	1.48693	-3.2284	5.43221	1.67801	0.845589	0.765771	0.455882	7.22457	4.54878	Cutaneous Leishmaniasis	Cutaneous Leishmaniasis	PBMC	Skin	T CD4 Effector Memory	T CD4 Migratory
RAP2B	0.8624	0.1376	1.83537	0.000202231	0.000110338	0	0.25	0.931639	0.949652	0.868501	-2.17258	3.64829	0.462423	0.19853	0.350521	0.169118	1.97071	1.05148	Cutaneous Leishmaniasis	Cutaneous Leishmaniasis	PBMC	Skin	T CD4 Effector Memory	T CD4 Migratory
C1RL	0.8624	0.1376	1.83537	0.000116452	6.94603e-05	0	0.25	0.84164	0.823672	1.22901	-5.37084	5.26512	0.255074	0.110294	0.210093	0.110294	1.07642	0.82842	Cutaneous Leishmaniasis	Cutaneous Leishmaniasis	PBMC	Skin	T CD4 Effector Memory	T CD4 Migratory
CTDSP1	0.8624	0.1376	1.83537	0.000149881	0.000128404	0	0.25	0.460904	0.494966	1.21251	-3.98878	4.22914	0.365879	0.172794	0.299506	0.139706	1.56896	1.3347	Cutaneous Leishmaniasis	Cutaneous Leishmaniasis	PBMC	Skin	T CD4 Effector Memory	T CD4 Migratory
ZFX	0.8622	0.1378	1.83368	0.000199492	0.000127384	0	0.25	0.804985	0.837472	0.970705	-2.59882	4.01649	0.490398	0.25	0.340647	0.209559	1.93606	1.36089	Cutaneous Leishmaniasis	Cutaneous Leishmaniasis	PBMC	Skin	T CD4 Effector Memory	T CD4 Migratory
ADARB1	0.8622	0.1378	1.83368	0.000147703	0.000211341	0	0.25	-0.506313	-0.48069	1.33779	-6.78439	4.50334	0.353811	0.334559	0.250686	0.246324	1.40676	2.1048	Cutaneous Leishmaniasis	Cutaneous Leishmaniasis	PBMC	Skin	T CD4 Effector Memory	T CD4 Migratory
DIMT1	0.8622	0.1378	1.83368	0.000138382	8.45599e-05	0	0.25	0.820909	0.826436	0.943469	-3.50629	3.77704	0.314316	0.158088	0.261108	0.150735	1.27977	0.942042	Cutaneous Leishmaniasis	Cutaneous Leishmaniasis	PBMC	Skin	T CD4 Effector Memory	T CD4 Migratory
ENOX2	0.8622	0.1378	1.83368	0.000132124	9.56511e-05	0	0.25	0.603717	0.64311	1.20288	-3.951	5.14745	0.325836	0.1875	0.212836	0.169118	1.30672	1.15306	Cutaneous Leishmaniasis	Cutaneous Leishmaniasis	PBMC	Skin	T CD4 Effector Memory	T CD4 Migratory
PTPN6	0.8622	0.1378	1.83368	0.000153881	8.84113e-05	0	0.25	0.907652	0.862474	1.09163	-4.0331	4.66063	0.336258	0.147059	0.273176	0.128676	1.44156	0.880146	Cutaneous Leishmaniasis	Cutaneous Leishmaniasis	PBMC	Skin	T CD4 Effector Memory	T CD4 Migratory
RPS27L	0.862	0.138	1.832	0.00038387	0.000229549	0	0.25	0.940411	0.892354	1.10002	-3.11777	4.45237	0.968179	0.433824	0.565003	0.316176	4.13298	2.62363	Cutaneous Leishmaniasis	Cutaneous Leishmaniasis	PBMC	Skin	T CD4 Effector Memory	T CD4 Migratory
SAMD3	0.862	0.138	1.832	0.000653007	0.000441874	0	0.25	0.488378	0.490631	1.34609	-4.0865	4.93564	1.60944	0.75	0.60395	0.345588	6.62961	4.21954	Cutaneous Leishmaniasis	Cutaneous Leishmaniasis	PBMC	Skin	T CD4 Effector Memory	T CD4 Migratory
COX17	0.862	0.138	1.832	0.000197617	0.000143009	0	0.25	0.753667	0.647695	1.35995	-5.13125	4.76581	0.454743	0.26103	0.343939	0.209559	1.95347	1.25964	Cutaneous Leishmaniasis	Cutaneous Leishmaniasis	PBMC	Skin	T CD4 Effector Memory	T CD4 Migratory
CCT8	0.862	0.138	1.832	0.000258327	0.000149767	0	0.25	0.871777	0.864169	0.916256	-2.53663	3.94046	0.611077	0.283088	0.446517	0.227941	2.54861	1.58037	Cutaneous Leishmaniasis	Cutaneous Leishmaniasis	PBMC	Skin	T CD4 Effector Memory	T CD4 Migratory
RBX1	0.862	0.138	1.832	0.000407141	0.000236761	0	0.25	0.924021	0.900167	1.01438	-2.55053	4.21228	0.957207	0.393383	0.589139	0.290441	4.08634	2.16321	Cutaneous Leishmaniasis	Cutaneous Leishmaniasis	PBMC	Skin	T CD4 Effector Memory	T CD4 Migratory
ERP29	0.8618	0.1382	1.83032	0.000572825	0.000368471	0	0.25	1.02575	0.931798	1.43102	-3.85281	5.54599	1.3796	0.613971	0.695008	0.408088	5.75401	3.52933	Cutaneous Leishmaniasis	Cutaneous Leishmaniasis	PBMC	Skin	T CD4 Effector Memory	T CD4 Migratory
HERC6	0.8618	0.1382	1.83032	9.07904e-05	8.44051e-05	0	0.25	0.106677	0.0648274	1.4569	-4.62208	6.98818	0.274273	0.158088	0.182117	0.121324	1.03015	0.876959	Cutaneous Leishmaniasis	Cutaneous Leishmaniasis	PBMC	Skin	T CD4 Effector Memory	T CD4 Migratory
ZNF251	0.8618	0.1382	1.83032	9.1218e-05	6.85857e-05	0	0.25	0.553025	0.583552	1.26697	-4.34607	4.43943	0.221064	0.117647	0.177729	0.110294	0.885897	0.839888	Cutaneous Leishmaniasis	Cutaneous Leishmaniasis	PBMC	Skin	T CD4 Effector Memory	T CD4 Migratory
ZNF407	0.8616	0.1384	1.82864	0.000318678	0.000543338	0	0.25	-0.699994	-0.751452	0.919296	-3.65627	2.64245	0.86999	0.889706	0.456939	0.466912	3.3718	5.27017	Cutaneous Leishmaniasis	Cutaneous Leishmaniasis	PBMC	Skin	T CD4 Effector Memory	T CD4 Migratory
PAXX	0.8616	0.1384	1.82864	0.000218312	0.000156349	0	0.25	0.570609	0.597615	1.20015	-3.55636	5.15793	0.47833	0.242647	0.362589	0.1875	2.13597	1.46648	Cutaneous Leishmaniasis	Cutaneous Leishmaniasis	PBMC	Skin	T CD4 Effector Memory	T CD4 Migratory
ANP32E	0.8614	0.1386	1.82697	0.000291416	0.000195116	0	0.25	0.778959	0.760098	1.08266	-3.30867	4.24516	0.703232	0.356618	0.463522	0.261029	2.93571	1.75778	Cutaneous Leishmaniasis	Cutaneous Leishmaniasis	PBMC	Skin	T CD4 Effector Memory	T CD4 Migratory
TEX264	0.8614	0.1386	1.82697	0.000147324	0.000108882	0	0.25	0.798848	0.660809	1.4409	-3.97501	5.61848	0.334612	0.172794	0.280856	0.143382	1.42927	1.0874	Cutaneous Leishmaniasis	Cutaneous Leishmaniasis	PBMC	Skin	T CD4 Effector Memory	T CD4 Migratory
SNAPC3	0.8614	0.1386	1.82697	0.000107146	8.68707e-05	0	0.25	0.602065	0.542608	1.3501	-3.83853	4.80188	0.262753	0.147059	0.201317	0.125	1.06374	0.931838	Cutaneous Leishmaniasis	Cutaneous Leishmaniasis	PBMC	Skin	T CD4 Effector Memory	T CD4 Migratory
PPA1	0.8614	0.1386	1.82697	0.000364128	0.000202064	0	0.25	1.08443	0.91636	1.35969	-4.34816	6.11444	0.872732	0.404412	0.523862	0.283088	3.66354	2.27142	Cutaneous Leishmaniasis	Cutaneous Leishmaniasis	PBMC	Skin	T CD4 Effector Memory	T CD4 Migratory
LYRM2	0.8612	0.1388	1.82529	0.000131062	0.000100844	0	0.25	0.689894	0.685958	1.20963	-3.67965	4.3886	0.300054	0.169118	0.242457	0.143382	1.3123	1.05291	Cutaneous Leishmaniasis	Cutaneous Leishmaniasis	PBMC	Skin	T CD4 Effector Memory	T CD4 Migratory
UBA3	0.8612	0.1388	1.82529	0.000165905	0.000103386	0	0.25	0.880595	0.834154	1.08696	-3.88259	4.25125	0.410311	0.202206	0.3017	0.169118	1.68063	0.973732	Cutaneous Leishmaniasis	Cutaneous Leishmaniasis	PBMC	Skin	T CD4 Effector Memory	T CD4 Migratory
HIBADH	0.8612	0.1388	1.82529	0.000139808	0.000135724	0	0.25	0.188843	0.241344	1.25873	-4.39427	4.53977	0.325836	0.272059	0.212287	0.183824	1.33726	1.72582	Cutaneous Leishmaniasis	Cutaneous Leishmaniasis	PBMC	Skin	T CD4 Effector Memory	T CD4 Migratory
BTN3A3	0.8612	0.1388	1.82529	0.000122919	8.59435e-05	0	0.25	0.768214	0.752928	1.18738	-3.50652	4.81353	0.292923	0.150735	0.246846	0.128676	1.22109	0.89677	Cutaneous Leishmaniasis	Cutaneous Leishmaniasis	PBMC	Skin	T CD4 Effector Memory	T CD4 Migratory
JMY	0.8612	0.1388	1.82529	0.000108843	0.000244691	0	0.25	-0.742242	-0.613812	1.43873	-6.01811	4.58479	0.27153	0.444853	0.220516	0.25	1.10419	2.42668	Cutaneous Leishmaniasis	Cutaneous Leishmaniasis	PBMC	Skin	T CD4 Effector Memory	T CD4 Migratory
CALM3	0.861	0.139	1.82362	0.000245691	0.000173479	0	0.25	0.765236	0.675155	1.31271	-3.78787	5.53835	0.60614	0.345588	0.426769	0.261029	2.56868	1.83274	Cutaneous Leishmaniasis	Cutaneous Leishmaniasis	PBMC	Skin	T CD4 Effector Memory	T CD4 Migratory
YWHAG	0.861	0.139	1.82362	9.85252e-05	8.43334e-05	0	0.25	0.57968	0.553412	1.32287	-3.47638	5.85093	0.242457	0.136029	0.202414	0.121324	0.977048	0.735954	Cutaneous Leishmaniasis	Cutaneous Leishmaniasis	PBMC	Skin	T CD4 Effector Memory	T CD4 Migratory
MTPN	0.861	0.139	1.82362	0.000383711	0.000211976	0	0.25	1.15923	1.08927	1.14476	-2.16313	4.32828	0.950076	0.356618	0.579813	0.264706	3.85583	1.87027	Cutaneous Leishmaniasis	Cutaneous Leishmaniasis	PBMC	Skin	T CD4 Effector Memory	T CD4 Migratory
SH3YL1	0.861	0.139	1.82362	0.000130585	0.000160501	0	0.25	-0.166412	-0.160207	1.4824	-4.9504	4.74089	0.300054	0.238971	0.226001	0.1875	1.30442	1.42889	Cutaneous Leishmaniasis	Cutaneous Leishmaniasis	PBMC	Skin	T CD4 Effector Memory	T CD4 Migratory
TAMM41	0.8608	0.1392	1.82195	9.59245e-05	0.000123891	0	0.25	-0.0567279	-0.08567	1.3169	-4.33259	4.14894	0.235874	0.165441	0.193088	0.150735	0.972894	1.10455	Cutaneous Leishmaniasis	Cutaneous Leishmaniasis	PBMC	Skin	T CD4 Effector Memory	T CD4 Migratory
TRIM14	0.8608	0.1392	1.82195	0.000189815	0.000188372	0	0.25	0.337258	0.308627	1.28742	-3.90688	4.36345	0.475039	0.301471	0.342841	0.246324	1.91435	2.06592	Cutaneous Leishmaniasis	Cutaneous Leishmaniasis	PBMC	Skin	T CD4 Effector Memory	T CD4 Migratory
NCOA4	0.8606	0.1394	1.82028	0.000125138	8.69819e-05	0	0.25	0.761839	0.705175	1.18831	-2.88791	5.33394	0.295666	0.158088	0.242457	0.136029	1.22152	0.851272	Cutaneous Leishmaniasis	Cutaneous Leishmaniasis	PBMC	Skin	T CD4 Effector Memory	T CD4 Migratory
EIF5	0.8606	0.1394	1.82028	0.000305869	0.000219706	0	0.25	0.64396	0.706503	0.955541	-3.07234	3.62879	0.719689	0.363971	0.50576	0.286765	3.09461	2.32968	Cutaneous Leishmaniasis	Cutaneous Leishmaniasis	PBMC	Skin	T CD4 Effector Memory	T CD4 Migratory
PARP9	0.8606	0.1394	1.82028	0.000160523	0.000263585	0	0.25	-0.750211	-0.752112	1.1934	-5.4096	2.96422	0.456389	0.411765	0.3017	0.305147	1.76652	2.56009	Cutaneous Leishmaniasis	Cutaneous Leishmaniasis	PBMC	Skin	T CD4 Effector Memory	T CD4 Migratory
ANXA6	0.8604	0.1396	1.81862	0.000397348	0.000228055	0	0.25	0.85699	0.831895	0.658601	-1.06175	2.9101	0.969275	0.415441	0.595721	0.327206	4.01237	2.1545	Cutaneous Leishmaniasis	Cutaneous Leishmaniasis	PBMC	Skin	T CD4 Effector Memory	T CD4 Migratory
SEC11C	0.8604	0.1396	1.81862	0.000262041	0.000167853	0	0.25	0.809537	0.779272	1.20327	-2.86525	4.6956	0.641247	0.286765	0.44158	0.220588	2.68835	1.86853	Cutaneous Leishmaniasis	Cutaneous Leishmaniasis	PBMC	Skin	T CD4 Effector Memory	T CD4 Migratory
HDGF	0.8604	0.1396	1.81862	9.86828e-05	6.11467e-05	0	0.25	0.817935	0.810545	1.09112	-3.51809	4.14232	0.232583	0.117647	0.196928	0.113971	0.995597	0.62409	Cutaneous Leishmaniasis	Cutaneous Leishmaniasis	PBMC	Skin	T CD4 Effector Memory	T CD4 Migratory
PAFAH1B2	0.8604	0.1396	1.81862	0.000120842	8.21292e-05	0	0.25	0.781004	0.752031	1.07668	-3.22061	5.02089	0.266593	0.143382	0.21887	0.110294	1.12676	0.937323	Cutaneous Leishmaniasis	Cutaneous Leishmaniasis	PBMC	Skin	T CD4 Effector Memory	T CD4 Migratory
LRP10	0.8604	0.1396	1.81862	0.000147326	0.000112801	0	0.25	0.570074	0.572939	1.19422	-3.19508	4.61839	0.34284	0.227941	0.27537	0.176471	1.42671	1.1204	Cutaneous Leishmaniasis	Cutaneous Leishmaniasis	PBMC	Skin	T CD4 Effector Memory	T CD4 Migratory
LRRC8D	0.86	0.14	1.81529	0.000161422	0.000256679	0	0.25	-0.672042	-0.673038	1.12584	-4.46363	3.24451	0.420185	0.422794	0.285244	0.286765	1.61665	2.73063	Cutaneous Leishmaniasis	Cutaneous Leishmaniasis	PBMC	Skin	T CD4 Effector Memory	T CD4 Migratory
NDUFA11	0.86	0.14	1.81529	0.000351775	0.000230121	0	0.25	0.960492	0.787393	1.48962	-4.18134	5.61804	0.815135	0.38603	0.538673	0.290441	3.5179	2.19021	Cutaneous Leishmaniasis	Cutaneous Leishmaniasis	PBMC	Skin	T CD4 Effector Memory	T CD4 Migratory
HSBP1	0.86	0.14	1.81529	0.000107607	8.18052e-05	0	0.25	0.574657	0.598118	1.17713	-3.82898	4.52458	0.23752	0.128677	0.21503	0.110294	1.01337	0.750843	Cutaneous Leishmaniasis	Cutaneous Leishmaniasis	PBMC	Skin	T CD4 Effector Memory	T CD4 Migratory
CD37	0.86	0.14	1.81529	0.000740035	0.000525022	0	0.25	0.83115	0.816976	1.21725	-2.67461	4.39567	1.78389	0.911765	0.804717	0.463235	7.67127	5.02908	Cutaneous Leishmaniasis	Cutaneous Leishmaniasis	PBMC	Skin	T CD4 Effector Memory	T CD4 Migratory
CNIH4	0.86	0.14	1.81529	0.000162607	0.000131599	0	0.25	0.544959	0.559167	1.18654	-3.62719	4.32442	0.392758	0.169118	0.303346	0.161765	1.63544	1.25075	Cutaneous Leishmaniasis	Cutaneous Leishmaniasis	PBMC	Skin	T CD4 Effector Memory	T CD4 Migratory
ZNF44	0.86	0.14	1.81529	0.000120379	0.000130416	0	0.25	0.120479	0.137022	1.36425	-4.42118	4.68002	0.285243	0.224265	0.224355	0.194853	1.16143	1.41596	Cutaneous Leishmaniasis	Cutaneous Leishmaniasis	PBMC	Skin	T CD4 Effector Memory	T CD4 Migratory
KLHL5	0.86	0.14	1.81529	0.000230498	0.000322509	0	0.25	-0.542543	-0.591153	1.12718	-4.10525	3.75854	0.579263	0.551471	0.34723	0.327206	2.27386	3.0054	Cutaneous Leishmaniasis	Cutaneous Leishmaniasis	PBMC	Skin	T CD4 Effector Memory	T CD4 Migratory
ELOC	0.86	0.14	1.81529	0.000181237	0.000152731	0	0.25	0.48466	0.483039	1.21477	-3.72028	4.29201	0.419088	0.257353	0.337356	0.205882	1.77229	1.42961	Cutaneous Leishmaniasis	Cutaneous Leishmaniasis	PBMC	Skin	T CD4 Effector Memory	T CD4 Migratory
CNPY3	0.86	0.14	1.81529	0.000113063	8.52561e-05	0	0.25	0.683906	0.56813	1.44587	-4.62576	5.80106	0.255073	0.110294	0.217773	0.102941	1.11075	0.769071	Cutaneous Leishmaniasis	Cutaneous Leishmaniasis	PBMC	Skin	T CD4 Effector Memory	T CD4 Migratory
EIF4A3	0.8598	0.1402	1.81363	0.000100901	0.000155548	0	0.25	-0.398592	-0.37665	1.4215	-6.12244	4.77924	0.236423	0.286765	0.209545	0.183824	1.00664	1.48941	Cutaneous Leishmaniasis	Cutaneous Leishmaniasis	PBMC	Skin	T CD4 Effector Memory	T CD4 Migratory
PPP1R12B	0.8598	0.1402	1.81363	0.000151007	0.00016084	0	0.25	0.0982181	0.027163	1.38602	-4.1236	4.94131	0.398244	0.227941	0.242457	0.143382	1.53182	1.52726	Cutaneous Leishmaniasis	Cutaneous Leishmaniasis	PBMC	Skin	T CD4 Effector Memory	T CD4 Migratory
GMCL1	0.8598	0.1402	1.81363	0.000134379	9.21211e-05	0	0.25	0.622108	0.643742	1.09915	-3.48826	3.85611	0.279758	0.150735	0.219967	0.136029	1.19836	0.85618	Cutaneous Leishmaniasis	Cutaneous Leishmaniasis	PBMC	Skin	T CD4 Effector Memory	T CD4 Migratory
ZNHIT1	0.8596	0.1404	1.81197	0.000215535	0.000143443	0	0.25	0.964257	0.750526	1.55226	-4.31205	5.98961	0.498078	0.257353	0.37356	0.216912	2.16591	1.43711	Cutaneous Leishmaniasis	Cutaneous Leishmaniasis	PBMC	Skin	T CD4 Effector Memory	T CD4 Migratory
EIF3F	0.8596	0.1404	1.81197	0.000687302	0.000365061	0	0.25	1.2413	1.09746	1.38578	-3.36583	5.82671	1.70379	0.724265	0.769062	0.466912	7.36883	4.12499	Cutaneous Leishmaniasis	Cutaneous Leishmaniasis	PBMC	Skin	T CD4 Effector Memory	T CD4 Migratory
NDUFB1	0.8596	0.1404	1.81197	0.000213316	0.000216863	0	0.25	0.283332	0.269044	1.31866	-3.91954	4.36861	0.515631	0.393383	0.375206	0.294118	2.17797	2.23022	Cutaneous Leishmaniasis	Cutaneous Leishmaniasis	PBMC	Skin	T CD4 Effector Memory	T CD4 Migratory
BZW1	0.8596	0.1404	1.81197	0.00031073	0.000198846	0	0.25	0.872356	0.79767	1.16727	-3.84599	4.78251	0.780577	0.426471	0.50576	0.316176	3.19626	2.22498	Cutaneous Leishmaniasis	Cutaneous Leishmaniasis	PBMC	Skin	T CD4 Effector Memory	T CD4 Migratory
CEACAM21	0.8596	0.1404	1.81197	0.00022197	0.000127557	0	0.25	0.82231	0.856173	0.940039	-3.98176	3.85729	0.518922	0.1875	0.364235	0.169118	2.10956	1.08049	Cutaneous Leishmaniasis	Cutaneous Leishmaniasis	PBMC	Skin	T CD4 Effector Memory	T CD4 Migratory
MRPS36	0.8596	0.1404	1.81197	0.000137228	0.000100432	0	0.25	0.63337	0.606302	1.26921	-3.62102	4.93417	0.35436	0.158088	0.277564	0.128676	1.512	0.960381	Cutaneous Leishmaniasis	Cutaneous Leishmaniasis	PBMC	Skin	T CD4 Effector Memory	T CD4 Migratory
ACVR1	0.8596	0.1404	1.81197	0.000151258	0.0001424	0	0.25	0.199613	0.246486	1.33655	-4.84034	4.59804	0.373559	0.220588	0.255074	0.161765	1.47717	1.37317	Cutaneous Leishmaniasis	Cutaneous Leishmaniasis	PBMC	Skin	T CD4 Effector Memory	T CD4 Migratory
SDF4	0.8596	0.1404	1.81197	0.000114983	0.000121521	0	0.25	0.206555	0.122514	1.38691	-5.42385	4.44558	0.258913	0.209559	0.218321	0.180147	1.08801	1.18918	Cutaneous Leishmaniasis	Cutaneous Leishmaniasis	PBMC	Skin	T CD4 Effector Memory	T CD4 Migratory
EIF2S1	0.8594	0.1406	1.81032	0.000144887	9.0023e-05	0	0.25	0.799458	0.812282	0.93676	-2.5206	3.92904	0.345583	0.176471	0.280856	0.150735	1.4482	0.977327	Cutaneous Leishmaniasis	Cutaneous Leishmaniasis	PBMC	Skin	T CD4 Effector Memory	T CD4 Migratory
MICOS13	0.8594	0.1406	1.81032	0.000216068	0.000178854	0	0.25	0.597886	0.54066	1.39254	-4.72142	4.7462	0.478879	0.294118	0.371914	0.224265	2.15119	1.49337	Cutaneous Leishmaniasis	Cutaneous Leishmaniasis	PBMC	Skin	T CD4 Effector Memory	T CD4 Migratory
PCBP1	0.8594	0.1406	1.81032	0.000491133	0.000254072	0	0.25	1.26589	1.05601	1.36613	-3.37383	5.18835	1.13439	0.44853	0.64893	0.308824	4.84803	2.39423	Cutaneous Leishmaniasis	Cutaneous Leishmaniasis	PBMC	Skin	T CD4 Effector Memory	T CD4 Migratory
TSR3	0.8592	0.1408	1.80866	0.000103795	6.39288e-05	0	0.25	0.990043	0.833225	1.56477	-5.08455	5.62411	0.247394	0.113971	0.216127	0.113971	1.06043	0.685956	Cutaneous Leishmaniasis	Cutaneous Leishmaniasis	PBMC	Skin	T CD4 Effector Memory	T CD4 Migratory
RASSF3	0.8592	0.1408	1.80866	0.000578329	0.000451219	0	0.25	0.638757	0.637566	1.20281	-3.59902	4.89051	1.48492	0.827206	0.66045	0.371324	5.7681	4.76566	Cutaneous Leishmaniasis	Cutaneous Leishmaniasis	PBMC	Skin	T CD4 Effector Memory	T CD4 Migratory
ZBTB7A	0.8592	0.1408	1.80866	0.000176697	0.000100405	0	0.25	0.859959	0.845022	0.817627	-2.19343	4.32001	0.397146	0.161765	0.308283	0.143382	1.6708	1.11784	Cutaneous Leishmaniasis	Cutaneous Leishmaniasis	PBMC	Skin	T CD4 Effector Memory	T CD4 Migratory
STAM	0.8592	0.1408	1.80866	0.000104834	0.000163486	0	0.25	-0.44645	-0.492494	1.22958	-3.89153	4.02665	0.278112	0.25	0.201317	0.183824	1.10579	1.627	Cutaneous Leishmaniasis	Cutaneous Leishmaniasis	PBMC	Skin	T CD4 Effector Memory	T CD4 Migratory
ACAT1	0.8592	0.1408	1.80866	0.000130437	8.16378e-05	0	0.25	0.879174	0.806042	1.19681	-4.05144	5.26253	0.300602	0.117647	0.240812	0.110294	1.25318	0.815573	Cutaneous Leishmaniasis	Cutaneous Leishmaniasis	PBMC	Skin	T CD4 Effector Memory	T CD4 Migratory
GSTK1	0.859	0.141	1.80701	0.000842176	0.000473826	0	0.25	0.87327	0.854414	0.843105	-1.95092	3.88328	2.01592	0.750001	0.792649	0.477941	8.42317	4.33568	Cutaneous Leishmaniasis	Cutaneous Leishmaniasis	PBMC	Skin	T CD4 Effector Memory	T CD4 Migratory
MIEN1	0.859	0.141	1.80701	0.00011638	9.44473e-05	0	0.25	0.608515	0.481221	1.53027	-4.13272	6.41297	0.257268	0.150735	0.228744	0.136029	1.0891	0.968616	Cutaneous Leishmaniasis	Cutaneous Leishmaniasis	PBMC	Skin	T CD4 Effector Memory	T CD4 Migratory
SNRPB	0.859	0.141	1.80701	0.000300165	0.000268701	0	0.25	0.488951	0.470472	1.27657	-3.93026	4.2015	0.727917	0.485294	0.50192	0.316176	3.07962	2.65557	Cutaneous Leishmaniasis	Cutaneous Leishmaniasis	PBMC	Skin	T CD4 Effector Memory	T CD4 Migratory
WRN	0.859	0.141	1.80701	0.000115841	0.00011731	0	0.25	0.167292	0.150367	1.34458	-4.95883	5.52524	0.298957	0.216912	0.199122	0.147059	1.21143	1.20082	Cutaneous Leishmaniasis	Cutaneous Leishmaniasis	PBMC	Skin	T CD4 Effector Memory	T CD4 Migratory
EVI2B	0.859	0.141	1.80701	0.000541469	0.000311509	0	0.25	0.932391	0.879087	0.93076	-2.16426	4.52429	1.26769	0.488971	0.663741	0.319853	5.45057	2.76671	Cutaneous Leishmaniasis	Cutaneous Leishmaniasis	PBMC	Skin	T CD4 Effector Memory	T CD4 Migratory
IK	0.8588	0.1412	1.80536	0.000375891	0.000231041	0	0.25	0.913975	0.878645	1.08738	-2.65192	4.20188	0.886994	0.44853	0.548546	0.330882	3.74129	2.58051	Cutaneous Leishmaniasis	Cutaneous Leishmaniasis	PBMC	Skin	T CD4 Effector Memory	T CD4 Migratory
SYPL1	0.8588	0.1412	1.80536	0.00010968	8.02462e-05	0	0.25	0.690499	0.579197	1.39892	-3.6712	5.12282	0.247394	0.161765	0.216127	0.136029	1.06703	0.819826	Cutaneous Leishmaniasis	Cutaneous Leishmaniasis	PBMC	Skin	T CD4 Effector Memory	T CD4 Migratory
BFAR	0.8588	0.1412	1.80536	0.000106522	7.00274e-05	0	0.25	0.730654	0.760084	0.991811	-2.70684	4.88914	0.246845	0.117647	0.207351	0.113971	1.05899	0.62769	Cutaneous Leishmaniasis	Cutaneous Leishmaniasis	PBMC	Skin	T CD4 Effector Memory	T CD4 Migratory
LAMTOR1	0.8588	0.1412	1.80536	0.000163348	0.000137773	0	0.25	0.663454	0.594005	1.42118	-4.6064	5.21269	0.387272	0.242647	0.322545	0.213235	1.66334	1.3771	Cutaneous Leishmaniasis	Cutaneous Leishmaniasis	PBMC	Skin	T CD4 Effector Memory	T CD4 Migratory
PTP4A2	0.8588	0.1412	1.80536	0.000539793	0.000296918	0	0.25	1.00578	0.994458	0.835383	-1.37315	4.00422	1.30225	0.507353	0.679649	0.356618	5.40346	2.90488	Cutaneous Leishmaniasis	Cutaneous Leishmaniasis	PBMC	Skin	T CD4 Effector Memory	T CD4 Migratory
RASGRP2	0.8588	0.1412	1.80536	0.000186743	0.000113979	0	0.25	0.98521	0.900202	1.29123	-3.30607	6.64159	0.452549	0.165441	0.336259	0.147059	1.88729	1.10868	Cutaneous Leishmaniasis	Cutaneous Leishmaniasis	PBMC	Skin	T CD4 Effector Memory	T CD4 Migratory
POMP	0.8586	0.1414	1.80371	0.000258749	0.000204416	0	0.25	0.597239	0.520209	1.29185	-3.84796	4.8535	0.624791	0.356618	0.444871	0.264706	2.63789	1.93397	Cutaneous Leishmaniasis	Cutaneous Leishmaniasis	PBMC	Skin	T CD4 Effector Memory	T CD4 Migratory
SLC30A6	0.8586	0.1414	1.80371	9.56792e-05	0.000156663	0	0.25	-0.395201	-0.413395	1.39275	-5.17794	4.30237	0.226549	0.209559	0.178826	0.183824	0.949693	1.4416	Cutaneous Leishmaniasis	Cutaneous Leishmaniasis	PBMC	Skin	T CD4 Effector Memory	T CD4 Migratory
AGO4	0.8586	0.1414	1.80371	0.000196136	0.000116331	0	0.25	0.694176	0.672731	1.19792	-3.43598	5.00476	0.46352	0.213235	0.297861	0.150735	1.87566	1.29348	Cutaneous Leishmaniasis	Cutaneous Leishmaniasis	PBMC	Skin	T CD4 Effector Memory	T CD4 Migratory
SELENOK	0.8586	0.1414	1.80371	0.000204876	0.000252095	0	0.25	0.0732832	-0.0109792	1.46331	-5.75372	4.9068	0.469005	0.470588	0.360395	0.272059	1.98973	2.33584	Cutaneous Leishmaniasis	Cutaneous Leishmaniasis	PBMC	Skin	T CD4 Effector Memory	T CD4 Migratory
CSTF3	0.8584	0.1416	1.80206	0.000121012	0.000121211	0	0.25	0.287742	0.328299	1.27342	-5.04282	4.36137	0.292374	0.202206	0.234229	0.161765	1.20744	1.14909	Cutaneous Leishmaniasis	Cutaneous Leishmaniasis	PBMC	Skin	T CD4 Effector Memory	T CD4 Migratory
RAB29	0.8584	0.1416	1.80206	0.000144305	0.000102627	0	0.25	0.615733	0.617481	1.21718	-3.55898	5.1443	0.330773	0.136029	0.25672	0.121324	1.37487	0.997292	Cutaneous Leishmaniasis	Cutaneous Leishmaniasis	PBMC	Skin	T CD4 Effector Memory	T CD4 Migratory
KIAA1143	0.8584	0.1416	1.80206	0.000105511	8.99869e-05	0	0.25	0.58622	0.468323	1.39261	-3.486	5.45631	0.250137	0.158088	0.21119	0.139706	1.06209	0.843808	Cutaneous Leishmaniasis	Cutaneous Leishmaniasis	PBMC	Skin	T CD4 Effector Memory	T CD4 Migratory
STAT1	0.8584	0.1416	1.80206	0.00087751	0.00131199	0	0.25	-0.7034	-0.724825	1.09551	-5.27785	3.81969	2.26935	2.13603	0.675809	0.665441	9.04471	11.8792	Cutaneous Leishmaniasis	Cutaneous Leishmaniasis	PBMC	Skin	T CD4 Effector Memory	T CD4 Migratory
COX7A2	0.8584	0.1416	1.80206	0.000550863	0.000388833	0	0.25	0.797561	0.73387	1.31033	-3.2397	4.61158	1.26769	0.716912	0.701042	0.426471	5.43147	3.96215	Cutaneous Leishmaniasis	Cutaneous Leishmaniasis	PBMC	Skin	T CD4 Effector Memory	T CD4 Migratory
SUMO2	0.8584	0.1416	1.80206	0.000747713	0.000438577	0	0.25	1.31615	1.09601	1.57244	-3.48966	6.18946	1.93419	0.871324	0.820625	0.466912	8.14623	4.5984	Cutaneous Leishmaniasis	Cutaneous Leishmaniasis	PBMC	Skin	T CD4 Effector Memory	T CD4 Migratory
SURF4	0.8584	0.1416	1.80206	0.000113465	0.000212915	0	0.25	-0.846148	-0.879467	0.904075	-3.86331	3.07764	0.272627	0.334559	0.232584	0.264706	1.13252	1.90253	Cutaneous Leishmaniasis	Cutaneous Leishmaniasis	PBMC	Skin	T CD4 Effector Memory	T CD4 Migratory
LEPROTL1	0.8584	0.1416	1.80206	0.000541987	0.000971726	0	0.25	-0.809044	-0.840276	0.636885	-3.0576	1.31843	1.3615	1.86397	0.687877	0.727941	5.74277	10.3564	Cutaneous Leishmaniasis	Cutaneous Leishmaniasis	PBMC	Skin	T CD4 Effector Memory	T CD4 Migratory
CBX1	0.8582	0.1418	1.80042	0.000103251	6.65131e-05	0	0.25	0.747774	0.767837	1.13398	-3.3539	4.33081	0.234777	0.110294	0.196928	0.102941	0.981213	0.731777	Cutaneous Leishmaniasis	Cutaneous Leishmaniasis	PBMC	Skin	T CD4 Effector Memory	T CD4 Migratory
MXI1	0.8582	0.1418	1.80042	0.000179558	0.00012753	0	0.25	0.655801	0.628582	1.32806	-3.95823	5.76051	0.405923	0.205882	0.278662	0.150735	1.70041	1.3599	Cutaneous Leishmaniasis	Cutaneous Leishmaniasis	PBMC	Skin	T CD4 Effector Memory	T CD4 Migratory
UBE2H	0.8582	0.1418	1.80042	0.000358523	0.000216596	0	0.25	0.837516	0.860599	0.789161	-2.2561	3.42215	0.939106	0.441177	0.530993	0.308824	3.69155	2.43519	Cutaneous Leishmaniasis	Cutaneous Leishmaniasis	PBMC	Skin	T CD4 Effector Memory	T CD4 Migratory
MZT2A	0.8582	0.1418	1.80042	0.000301032	0.000217009	0	0.25	0.883146	0.691327	1.5474	-5.43303	5.49419	0.714203	0.378677	0.480527	0.283088	3.03406	2.14368	Cutaneous Leishmaniasis	Cutaneous Leishmaniasis	PBMC	Skin	T CD4 Effector Memory	T CD4 Migratory
BMPR2	0.8582	0.1418	1.80042	0.000102775	0.000140058	0	0.25	-0.326347	-0.291748	1.42347	-5.35826	3.93668	0.272079	0.264706	0.178278	0.183824	1.04057	1.44656	Cutaneous Leishmaniasis	Cutaneous Leishmaniasis	PBMC	Skin	T CD4 Effector Memory	T CD4 Migratory
CCDC146	0.8582	0.1418	1.80042	8.47367e-05	8.7766e-05	0	0.25	0.102825	0.146239	1.35501	-6.21196	4.53174	0.214481	0.136029	0.152496	0.110294	0.836062	0.88165	Cutaneous Leishmaniasis	Cutaneous Leishmaniasis	PBMC	Skin	T CD4 Effector Memory	T CD4 Migratory
ATP1B3	0.858	0.142	1.79878	0.000151664	0.000207246	0	0.25	0.0155499	0.0718408	1.37097	-4.92725	4.8137	0.366976	0.4375	0.296764	0.209559	1.53259	2.11919	Cutaneous Leishmaniasis	Cutaneous Leishmaniasis	PBMC	Skin	T CD4 Effector Memory	T CD4 Migratory
CMTM6	0.858	0.142	1.79878	0.000206498	0.000122446	0	0.25	0.814639	0.839936	1.0535	-2.66913	4.60596	0.499175	0.220588	0.349424	0.205882	2.04187	1.41142	Cutaneous Leishmaniasis	Cutaneous Leishmaniasis	PBMC	Skin	T CD4 Effector Memory	T CD4 Migratory
GIMAP2	0.858	0.142	1.79878	0.000309311	0.000171212	0	0.25	0.935994	0.901794	0.934643	-1.95775	4.33005	0.690616	0.294118	0.467361	0.238971	2.95037	1.55525	Cutaneous Leishmaniasis	Cutaneous Leishmaniasis	PBMC	Skin	T CD4 Effector Memory	T CD4 Migratory
UBE2L6	0.858	0.142	1.79878	0.000181811	0.000172474	0	0.25	0.229718	0.242881	1.34283	-5.48157	4.42009	0.45584	0.338236	0.339002	0.275735	1.89103	1.74783	Cutaneous Leishmaniasis	Cutaneous Leishmaniasis	PBMC	Skin	T CD4 Effector Memory	T CD4 Migratory
NDUFC1	0.858	0.142	1.79878	0.000254938	0.000153184	0	0.25	0.845437	0.843283	1.03446	-3.77775	4.77846	0.560063	0.25	0.418541	0.198529	2.41702	1.41928	Cutaneous Leishmaniasis	Cutaneous Leishmaniasis	PBMC	Skin	T CD4 Effector Memory	T CD4 Migratory
TRAM1	0.8578	0.1422	1.79714	0.000396505	0.000228485	0	0.25	0.85246	0.843021	0.755712	-2.33936	3.38965	0.991217	0.404412	0.585299	0.330882	4.07977	2.3341	Cutaneous Leishmaniasis	Cutaneous Leishmaniasis	PBMC	Skin	T CD4 Effector Memory	T CD4 Migratory
APIP	0.8578	0.1422	1.79714	9.7767e-05	7.70492e-05	0	0.25	0.546849	0.595795	1.1856	-3.55904	4.57882	0.231486	0.143382	0.189248	0.106618	0.956771	0.807401	Cutaneous Leishmaniasis	Cutaneous Leishmaniasis	PBMC	Skin	T CD4 Effector Memory	T CD4 Migratory
SERPINB1	0.8578	0.1422	1.79714	0.000331903	0.000254846	0	0.25	0.68489	0.675172	1.17064	-3.122	4.20004	0.7718	0.415441	0.503566	0.323529	3.28051	2.42	Cutaneous Leishmaniasis	Cutaneous Leishmaniasis	PBMC	Skin	T CD4 Effector Memory	T CD4 Migratory
MAP4K3	0.8578	0.1422	1.79714	0.000112859	9.91605e-05	0	0.25	0.323931	0.318106	1.35838	-4.20694	4.72167	0.286341	0.165441	0.200219	0.136029	1.12424	0.965783	Cutaneous Leishmaniasis	Cutaneous Leishmaniasis	PBMC	Skin	T CD4 Effector Memory	T CD4 Migratory
HACL1	0.8578	0.1422	1.79714	0.000107414	0.000128409	0	0.25	-0.0689639	-0.116013	1.41764	-5.12136	5.23718	0.252331	0.183824	0.195283	0.139706	1.08264	1.25563	Cutaneous Leishmaniasis	Cutaneous Leishmaniasis	PBMC	Skin	T CD4 Effector Memory	T CD4 Migratory
CCNT1	0.8578	0.1422	1.79714	9.9785e-05	0.000171608	0	0.25	-0.628132	-0.669719	1.05457	-4.96176	2.75042	0.227098	0.257353	0.190894	0.220588	0.942756	1.61598	Cutaneous Leishmaniasis	Cutaneous Leishmaniasis	PBMC	Skin	T CD4 Effector Memory	T CD4 Migratory
TLN1	0.8578	0.1422	1.79714	0.00046308	0.000273939	0	0.25	0.837652	0.8556	0.712011	-1.99905	3.10479	1.1119	0.492647	0.644542	0.356618	4.60976	2.73029	Cutaneous Leishmaniasis	Cutaneous Leishmaniasis	PBMC	Skin	T CD4 Effector Memory	T CD4 Migratory
PSMD13	0.8578	0.1422	1.79714	0.00015634	9.29194e-05	0	0.25	0.963808	0.868807	1.26394	-4.28863	5.56972	0.37301	0.165441	0.301152	0.147059	1.57356	0.865847	Cutaneous Leishmaniasis	Cutaneous Leishmaniasis	PBMC	Skin	T CD4 Effector Memory	T CD4 Migratory
EIF4A1	0.8578	0.1422	1.79714	0.00050179	0.00038877	0	0.25	0.62717	0.588865	1.20913	-3.04075	4.22795	1.22436	0.713236	0.651673	0.459559	5.14491	4.26231	Cutaneous Leishmaniasis	Cutaneous Leishmaniasis	PBMC	Skin	T CD4 Effector Memory	T CD4 Migratory
CAP1	0.8576	0.1424	1.7955	0.000490935	0.000279099	0	0.25	0.874023	0.875896	0.872556	-2.34119	3.73927	1.19857	0.514706	0.650027	0.345588	4.99547	2.85947	Cutaneous Leishmaniasis	Cutaneous Leishmaniasis	PBMC	Skin	T CD4 Effector Memory	T CD4 Migratory
RAN	0.8576	0.1424	1.7955	0.000531433	0.00033759	0	0.25	1.23116	0.94535	1.64404	-3.74543	5.50125	1.27921	0.632353	0.703236	0.386029	5.47997	3.45623	Cutaneous Leishmaniasis	Cutaneous Leishmaniasis	PBMC	Skin	T CD4 Effector Memory	T CD4 Migratory
PDCD2	0.8574	0.1426	1.79386	0.000175811	0.000110069	0	0.25	0.871281	0.813992	1.28382	-3.72659	5.18107	0.390015	0.246324	0.315963	0.205882	1.70633	1.32798	Cutaneous Leishmaniasis	Cutaneous Leishmaniasis	PBMC	Skin	T CD4 Effector Memory	T CD4 Migratory
TMEM135	0.8574	0.1426	1.79386	0.000181668	0.000178742	0	0.25	0.24352	0.210187	1.35703	-4.40551	5.09238	0.428413	0.283088	0.28305	0.194853	1.72381	1.76734	Cutaneous Leishmaniasis	Cutaneous Leishmaniasis	PBMC	Skin	T CD4 Effector Memory	T CD4 Migratory
TFRC	0.8572	0.1428	1.79223	9.91022e-05	0.000147879	0	0.25	-0.728792	-0.702629	1.31603	-5.57165	3.23023	0.277015	0.26103	0.210093	0.172794	1.04591	1.53727	Cutaneous Leishmaniasis	Cutaneous Leishmaniasis	PBMC	Skin	T CD4 Effector Memory	T CD4 Migratory
DCK	0.8572	0.1428	1.79223	0.000107269	6.69794e-05	0	0.25	0.88665	0.908526	1.10228	-2.81672	3.99334	0.256171	0.132353	0.219967	0.125	1.08342	0.737914	Cutaneous Leishmaniasis	Cutaneous Leishmaniasis	PBMC	Skin	T CD4 Effector Memory	T CD4 Migratory
MRPL57	0.8572	0.1428	1.79223	0.000246334	0.000210423	0	0.25	0.523349	0.446792	1.28432	-4.00684	5.07374	0.546349	0.330883	0.394405	0.268382	2.38544	2.04874	Cutaneous Leishmaniasis	Cutaneous Leishmaniasis	PBMC	Skin	T CD4 Effector Memory	T CD4 Migratory
RAB5C	0.8572	0.1428	1.79223	0.000132998	8.88564e-05	0	0.25	0.748068	0.718191	1.23125	-4.99699	4.74846	0.299505	0.191177	0.25288	0.158088	1.26399	1.01091	Cutaneous Leishmaniasis	Cutaneous Leishmaniasis	PBMC	Skin	T CD4 Effector Memory	T CD4 Migratory
GIMAP6	0.857	0.143	1.79059	0.000139903	9.08825e-05	0	0.25	0.808297	0.811914	1.13099	-3.28954	4.67861	0.319253	0.136029	0.263851	0.128676	1.34599	0.889034	Cutaneous Leishmaniasis	Cutaneous Leishmaniasis	PBMC	Skin	T CD4 Effector Memory	T CD4 Migratory
ZNF267	0.857	0.143	1.79059	9.50334e-05	0.000169824	0	0.25	-0.82595	-0.831996	0.935322	-4.2398	2.95667	0.226001	0.290441	0.190346	0.242647	0.942735	1.72053	Cutaneous Leishmaniasis	Cutaneous Leishmaniasis	PBMC	Skin	T CD4 Effector Memory	T CD4 Migratory
TRIP4	0.8568	0.1432	1.78896	9.75453e-05	5.66694e-05	0	0.25	0.864347	0.8616	0.976395	-2.89348	4.20089	0.27153	0.117647	0.206802	0.0992647	1.09749	0.696684	Cutaneous Leishmaniasis	Cutaneous Leishmaniasis	PBMC	Skin	T CD4 Effector Memory	T CD4 Migratory
CLASP1	0.8568	0.1432	1.78896	0.000342925	0.00041195	0	0.25	-0.0147678	-0.0411329	1.16808	-4.07428	3.21039	0.852436	0.654412	0.506857	0.389706	3.36905	4.1297	Cutaneous Leishmaniasis	Cutaneous Leishmaniasis	PBMC	Skin	T CD4 Effector Memory	T CD4 Migratory
RILPL2	0.8568	0.1432	1.78896	0.000173702	0.000169621	0	0.25	0.228531	0.247303	1.36907	-4.61878	4.84372	0.444869	0.334559	0.321997	0.231618	1.76971	1.94574	Cutaneous Leishmaniasis	Cutaneous Leishmaniasis	PBMC	Skin	T CD4 Effector Memory	T CD4 Migratory
REEP5	0.8568	0.1432	1.78896	0.000298827	0.000248489	0	0.25	0.686585	0.586059	1.31323	-3.08748	4.81194	0.716946	0.341912	0.485464	0.279412	2.99629	2.27704	Cutaneous Leishmaniasis	Cutaneous Leishmaniasis	PBMC	Skin	T CD4 Effector Memory	T CD4 Migratory
CRBN	0.8568	0.1432	1.78896	0.000408205	0.000248748	0	0.25	0.840415	0.822506	0.803387	-2.02887	3.62348	0.984086	0.44853	0.589139	0.338235	4.07576	2.51796	Cutaneous Leishmaniasis	Cutaneous Leishmaniasis	PBMC	Skin	T CD4 Effector Memory	T CD4 Migratory
ARSG	0.8568	0.1432	1.78896	8.71665e-05	0.000153392	0	0.25	-0.810712	-0.800446	1.05279	-4.24568	2.99191	0.212836	0.235294	0.167307	0.1875	0.835272	1.39967	Cutaneous Leishmaniasis	Cutaneous Leishmaniasis	PBMC	Skin	T CD4 Effector Memory	T CD4 Migratory
RALGAPA2	0.8568	0.1432	1.78896	0.00024064	0.00046492	0	0.25	-0.772138	-0.746366	1.06873	-4.89422	3.12423	0.588588	0.643383	0.368075	0.404412	2.34385	4.43529	Cutaneous Leishmaniasis	Cutaneous Leishmaniasis	PBMC	Skin	T CD4 Effector Memory	T CD4 Migratory
TRAF3	0.8568	0.1432	1.78896	0.000237926	0.000420394	0	0.25	-0.759756	-0.771545	0.96466	-4.4291	3.16197	0.577068	0.705883	0.363138	0.408088	2.33467	4.06396	Cutaneous Leishmaniasis	Cutaneous Leishmaniasis	PBMC	Skin	T CD4 Effector Memory	T CD4 Migratory
USP37	0.8566	0.1434	1.78733	0.000102737	0.000170183	0	0.25	-0.710121	-0.696554	1.10869	-5.04584	3.42429	0.246846	0.319853	0.182666	0.235294	0.991446	1.73836	Cutaneous Leishmaniasis	Cutaneous Leishmaniasis	PBMC	Skin	T CD4 Effector Memory	T CD4 Migratory
OSTC	0.8566	0.1434	1.78733	0.000241779	0.000141763	0	0.25	0.887891	0.878583	1.08443	-3.57818	4.59488	0.551835	0.25	0.41525	0.202206	2.35009	1.42104	Cutaneous Leishmaniasis	Cutaneous Leishmaniasis	PBMC	Skin	T CD4 Effector Memory	T CD4 Migratory
SORL1	0.8566	0.1434	1.78733	0.000507722	0.000429552	0	0.25	0.282973	0.312342	1.54882	-4.95634	5.23945	1.30773	0.746324	0.579265	0.415441	5.25059	4.6749	Cutaneous Leishmaniasis	Cutaneous Leishmaniasis	PBMC	Skin	T CD4 Effector Memory	T CD4 Migratory
SDHB	0.8566	0.1434	1.78733	0.000151132	9.25146e-05	0	0.25	0.884153	0.849245	1.0323	-2.5806	4.98376	0.349971	0.169118	0.280307	0.139706	1.48066	1.095	Cutaneous Leishmaniasis	Cutaneous Leishmaniasis	PBMC	Skin	T CD4 Effector Memory	T CD4 Migratory
PNRC2	0.8566	0.1434	1.78733	0.000295864	0.000189185	0	0.25	0.959907	0.861926	1.25499	-3.39516	5.28596	0.701587	0.389706	0.47943	0.261029	2.91244	1.99426	Cutaneous Leishmaniasis	Cutaneous Leishmaniasis	PBMC	Skin	T CD4 Effector Memory	T CD4 Migratory
CWC15	0.8566	0.1434	1.78733	0.000234634	0.000184496	0	0.25	0.67859	0.570087	1.37686	-5.29335	5.41203	0.534281	0.283088	0.398245	0.227941	2.29562	1.58561	Cutaneous Leishmaniasis	Cutaneous Leishmaniasis	PBMC	Skin	T CD4 Effector Memory	T CD4 Migratory
PSMB4	0.8566	0.1434	1.78733	0.000200952	0.000140704	0	0.25	0.840841	0.72639	1.42786	-4.35463	5.9995	0.487655	0.25	0.363138	0.205882	2.04781	1.49525	Cutaneous Leishmaniasis	Cutaneous Leishmaniasis	PBMC	Skin	T CD4 Effector Memory	T CD4 Migratory
ST3GAL3	0.8566	0.1434	1.78733	0.000146686	0.000144748	0	0.25	0.292824	0.282641	1.42489	-5.35212	5.27451	0.356554	0.238971	0.22271	0.165441	1.44361	1.4165	Cutaneous Leishmaniasis	Cutaneous Leishmaniasis	PBMC	Skin	T CD4 Effector Memory	T CD4 Migratory
PARP1	0.8564	0.1436	1.78571	0.000273083	0.000157834	0	0.25	1.00758	0.931256	1.04404	-3.18411	4.32765	0.641247	0.316177	0.456391	0.242647	2.69321	1.56944	Cutaneous Leishmaniasis	Cutaneous Leishmaniasis	PBMC	Skin	T CD4 Effector Memory	T CD4 Migratory
SNX25	0.8564	0.1436	1.78571	8.79254e-05	0.000141817	0	0.25	-0.519311	-0.532377	1.26217	-4.63566	3.9545	0.231486	0.275735	0.173341	0.191176	0.863527	1.53382	Cutaneous Leishmaniasis	Cutaneous Leishmaniasis	PBMC	Skin	T CD4 Effector Memory	T CD4 Migratory
TTLL5	0.8564	0.1436	1.78571	9.47899e-05	0.000107323	0	0.25	0.0518562	0.0721283	1.52959	-7.43382	5.81576	0.230389	0.176471	0.160724	0.136029	0.902014	1.04862	Cutaneous Leishmaniasis	Cutaneous Leishmaniasis	PBMC	Skin	T CD4 Effector Memory	T CD4 Migratory
ZFYVE28	0.8562	0.1438	1.78408	0.000175421	0.000283234	0	0.25	-0.571923	-0.54833	1.32228	-5.50135	3.97655	0.439384	0.488971	0.291827	0.308824	1.71805	3.14749	Cutaneous Leishmaniasis	Cutaneous Leishmaniasis	PBMC	Skin	T CD4 Effector Memory	T CD4 Migratory
CFAP36	0.8562	0.1438	1.78408	0.000157931	0.000107936	0	0.25	0.668339	0.684561	1.23385	-3.79009	4.59578	0.390563	0.238971	0.295666	0.1875	1.62193	1.17973	Cutaneous Leishmaniasis	Cutaneous Leishmaniasis	PBMC	Skin	T CD4 Effector Memory	T CD4 Migratory
SURF1	0.8562	0.1438	1.78408	0.000132277	9.94444e-05	0	0.25	0.61935	0.555639	1.37328	-4.57291	5.10187	0.301151	0.176471	0.252331	0.161765	1.30016	0.942948	Cutaneous Leishmaniasis	Cutaneous Leishmaniasis	PBMC	Skin	T CD4 Effector Memory	T CD4 Migratory
COX7A2L	0.8562	0.1438	1.78408	0.000294275	0.000162919	0	0.25	1.22213	1.08217	1.35752	-2.61702	5.47466	0.691713	0.308824	0.480527	0.227941	2.92407	1.7171	Cutaneous Leishmaniasis	Cutaneous Leishmaniasis	PBMC	Skin	T CD4 Effector Memory	T CD4 Migratory
ATXN7	0.8562	0.1438	1.78408	0.000224595	0.000389837	0	0.25	-0.791311	-0.768382	0.616498	-3.22612	1.12678	0.561709	0.676471	0.391662	0.463235	2.23178	4.18628	Cutaneous Leishmaniasis	Cutaneous Leishmaniasis	PBMC	Skin	T CD4 Effector Memory	T CD4 Migratory
SLA	0.8562	0.1438	1.78408	0.000271914	0.000474076	0	0.25	-0.762544	-0.791732	0.740018	-3.37151	2.20345	0.656058	0.856618	0.439934	0.455882	2.68759	4.95562	Cutaneous Leishmaniasis	Cutaneous Leishmaniasis	PBMC	Skin	T CD4 Effector Memory	T CD4 Migratory
FXYD5	0.8562	0.1438	1.78408	0.0010835	0.000775712	0	0.25	0.832828	0.633285	1.45637	-3.57415	5.68833	2.50194	1.40073	0.85299	0.536765	10.7807	7.39785	Cutaneous Leishmaniasis	Cutaneous Leishmaniasis	PBMC	Skin	T CD4 Effector Memory	T CD4 Migratory
SNTB2	0.8562	0.1438	1.78408	0.000128008	9.38529e-05	0	0.25	0.624915	0.585265	1.26509	-4.04101	4.62643	0.302248	0.161765	0.21503	0.132353	1.18739	0.937005	Cutaneous Leishmaniasis	Cutaneous Leishmaniasis	PBMC	Skin	T CD4 Effector Memory	T CD4 Migratory
HSPE1	0.856	0.144	1.78246	0.000347861	0.000392019	0	0.25	0.0918138	0.0235782	1.35981	-5.85773	4.52683	0.753698	0.661765	0.504114	0.363971	3.27516	3.5375	Cutaneous Leishmaniasis	Cutaneous Leishmaniasis	PBMC	Skin	T CD4 Effector Memory	T CD4 Migratory
MPHOSPH9	0.856	0.144	1.78246	0.000138849	0.000211397	0	0.25	-0.322103	-0.335769	1.29658	-4.47526	4.00376	0.337355	0.272059	0.260011	0.205882	1.37461	1.87178	Cutaneous Leishmaniasis	Cutaneous Leishmaniasis	PBMC	Skin	T CD4 Effector Memory	T CD4 Migratory
BNIP3L	0.856	0.144	1.78246	0.000138136	9.80726e-05	0	0.25	0.716775	0.697151	1.15057	-3.20914	4.96026	0.329675	0.183824	0.261657	0.143382	1.3542	1.04365	Cutaneous Leishmaniasis	Cutaneous Leishmaniasis	PBMC	Skin	T CD4 Effector Memory	T CD4 Migratory
BCL2L13	0.856	0.144	1.78246	9.93842e-05	0.000122892	0	0.25	-0.0272848	0.0108256	1.31711	-4.25813	3.95444	0.246846	0.176471	0.189248	0.136029	0.97676	1.13468	Cutaneous Leishmaniasis	Cutaneous Leishmaniasis	PBMC	Skin	T CD4 Effector Memory	T CD4 Migratory
GPSM3	0.856	0.144	1.78246	0.00054794	0.000341771	0	0.25	0.95385	0.925109	1.18045	-3.15924	4.34577	1.31158	0.669118	0.692814	0.411765	5.67159	3.47029	Cutaneous Leishmaniasis	Cutaneous Leishmaniasis	PBMC	Skin	T CD4 Effector Memory	T CD4 Migratory
COX6A1	0.856	0.144	1.78246	0.000440137	0.000246432	0	0.25	1.21652	1.04617	1.43087	-3.30407	5.93844	1.11684	0.477941	0.651673	0.334559	4.73102	2.44468	Cutaneous Leishmaniasis	Cutaneous Leishmaniasis	PBMC	Skin	T CD4 Effector Memory	T CD4 Migratory
NIBAN1	0.8558	0.1442	1.78084	0.000517069	0.000647383	0	0.25	-0.188076	-0.16774	1.4538	-5.39864	4.88788	1.48602	1.19853	0.574328	0.422794	5.56481	6.47568	Cutaneous Leishmaniasis	Cutaneous Leishmaniasis	PBMC	Skin	T CD4 Effector Memory	T CD4 Migratory
ZCRB1	0.8558	0.1442	1.78084	0.000159061	0.00012069	0	0.25	0.690464	0.546545	1.51917	-5.50815	7.79235	0.36917	0.205882	0.27537	0.165441	1.55748	1.30655	Cutaneous Leishmaniasis	Cutaneous Leishmaniasis	PBMC	Skin	T CD4 Effector Memory	T CD4 Migratory
SCMH1	0.8558	0.1442	1.78084	0.000217072	0.000157041	0	0.25	0.641917	0.62665	1.2227	-3.01689	5.07535	0.51618	0.268383	0.288535	0.183824	2.12161	1.6098	Cutaneous Leishmaniasis	Cutaneous Leishmaniasis	PBMC	Skin	T CD4 Effector Memory	T CD4 Migratory
SMAP2	0.8558	0.1442	1.78084	0.000615727	0.00109432	0	0.25	-0.774619	-0.782653	0.668975	-3.29916	1.64034	1.46407	1.80147	0.715304	0.6875	5.91775	10.3315	Cutaneous Leishmaniasis	Cutaneous Leishmaniasis	PBMC	Skin	T CD4 Effector Memory	T CD4 Migratory
SVIP	0.8558	0.1442	1.78084	0.000220686	0.000187614	0	0.25	0.405723	0.375927	1.35079	-4.87683	5.51271	0.517277	0.32353	0.36588	0.275735	2.20914	1.91012	Cutaneous Leishmaniasis	Cutaneous Leishmaniasis	PBMC	Skin	T CD4 Effector Memory	T CD4 Migratory
CDK6	0.8558	0.1442	1.78084	0.000392019	0.0002189	0	0.25	0.778251	0.75907	1.16282	-4.77831	5.88866	1.05101	0.404412	0.440483	0.253676	4.05091	2.33386	Cutaneous Leishmaniasis	Cutaneous Leishmaniasis	PBMC	Skin	T CD4 Effector Memory	T CD4 Migratory
NOC3L	0.8558	0.1442	1.78084	0.000101512	8.34616e-05	0	0.25	0.582776	0.487696	1.36244	-4.07303	5.9345	0.228743	0.125	0.181569	0.110294	0.96519	0.789827	Cutaneous Leishmaniasis	Cutaneous Leishmaniasis	PBMC	Skin	T CD4 Effector Memory	T CD4 Migratory
ZCCHC17	0.8558	0.1442	1.78084	0.000130672	7.87903e-05	0	0.25	0.763435	0.758138	0.929019	-3.03969	4.1236	0.295666	0.147059	0.235326	0.128676	1.2232	0.79127	Cutaneous Leishmaniasis	Cutaneous Leishmaniasis	PBMC	Skin	T CD4 Effector Memory	T CD4 Migratory
FBXO32	0.8556	0.1444	1.77922	0.000111785	0.000130059	0	0.25	0.0942745	0.0961261	1.39785	-4.95882	4.77922	0.257268	0.202206	0.204059	0.154412	1.05334	1.16051	Cutaneous Leishmaniasis	Cutaneous Leishmaniasis	PBMC	Skin	T CD4 Effector Memory	T CD4 Migratory
UQCRC2	0.8556	0.1444	1.77922	0.00017707	0.000155527	0	0.25	0.434326	0.49232	1.16586	-3.84119	4.4229	0.42951	0.3125	0.341196	0.198529	1.77899	1.49521	Cutaneous Leishmaniasis	Cutaneous Leishmaniasis	PBMC	Skin	T CD4 Effector Memory	T CD4 Migratory
MTAP	0.8556	0.1444	1.77922	0.000287924	0.000167704	0	0.25	0.899947	0.891269	1.025	-2.64281	4.57554	0.692811	0.305147	0.399342	0.238971	2.79518	1.78257	Cutaneous Leishmaniasis	Cutaneous Leishmaniasis	PBMC	Skin	T CD4 Effector Memory	T CD4 Migratory
STUB1	0.8556	0.1444	1.77922	0.00019587	0.00015289	0	0.25	0.611275	0.573958	1.28999	-3.9058	5.27671	0.435544	0.238971	0.360943	0.205882	1.88063	1.29807	Cutaneous Leishmaniasis	Cutaneous Leishmaniasis	PBMC	Skin	T CD4 Effector Memory	T CD4 Migratory
MZT2B	0.8554	0.1446	1.7776	0.000621542	0.000392788	0	0.25	1.22201	0.905134	1.70648	-3.71649	5.75008	1.47505	0.76103	0.742183	0.452206	6.3547	4.45004	Cutaneous Leishmaniasis	Cutaneous Leishmaniasis	PBMC	Skin	T CD4 Effector Memory	T CD4 Migratory
ATP5F1C	0.8554	0.1446	1.7776	0.000274256	0.000160687	0	0.25	0.822181	0.800634	0.904077	-2.63517	4.35005	0.646733	0.290441	0.47175	0.235294	2.70381	1.50301	Cutaneous Leishmaniasis	Cutaneous Leishmaniasis	PBMC	Skin	T CD4 Effector Memory	T CD4 Migratory
MMS22L	0.8554	0.1446	1.7776	9.68893e-05	0.000114937	0	0.25	-0.147077	-0.233953	1.37707	-5.87779	4.35064	0.24136	0.176471	0.167855	0.128676	0.944812	1.16856	Cutaneous Leishmaniasis	Cutaneous Leishmaniasis	PBMC	Skin	T CD4 Effector Memory	T CD4 Migratory
IFITM2	0.8554	0.1446	1.7776	0.000964452	0.000574943	0	0.25	1.13148	0.923009	1.48146	-4.32695	5.44658	2.39991	1.02941	0.809654	0.444853	9.98124	5.55753	Cutaneous Leishmaniasis	Cutaneous Leishmaniasis	PBMC	Skin	T CD4 Effector Memory	T CD4 Migratory
PHF12	0.8554	0.1446	1.7776	9.34338e-05	0.000142345	0	0.25	-0.376465	-0.426215	1.20762	-3.96014	4.2107	0.221613	0.213235	0.184312	0.169118	0.920896	1.44029	Cutaneous Leishmaniasis	Cutaneous Leishmaniasis	PBMC	Skin	T CD4 Effector Memory	T CD4 Migratory
DISC1	0.8552	0.1448	1.77598	0.000250524	0.000358972	0	0.25	-0.513934	-0.503733	1.28203	-6.45764	4.14892	0.608336	0.577206	0.348327	0.352941	2.48576	3.64755	Cutaneous Leishmaniasis	Cutaneous Leishmaniasis	PBMC	Skin	T CD4 Effector Memory	T CD4 Migratory
ABRACL	0.8552	0.1448	1.77598	0.000427641	0.000270601	0	0.25	0.832974	0.798333	1.07087	-3.24601	4.2872	1.02797	0.492647	0.607789	0.338235	4.28933	2.834	Cutaneous Leishmaniasis	Cutaneous Leishmaniasis	PBMC	Skin	T CD4 Effector Memory	T CD4 Migratory
CD55	0.8552	0.1448	1.77598	0.000213798	0.000280672	0	0.25	-0.250163	-0.240721	1.33266	-5.37932	4.22845	0.533733	0.518383	0.332968	0.286765	2.14688	2.77072	Cutaneous Leishmaniasis	Cutaneous Leishmaniasis	PBMC	Skin	T CD4 Effector Memory	T CD4 Migratory
CARNMT1	0.8552	0.1448	1.77598	9.70204e-05	0.00014155	0	0.25	-0.306824	-0.339989	1.29794	-4.89056	4.88972	0.212287	0.213235	0.171146	0.161765	0.879926	1.31425	Cutaneous Leishmaniasis	Cutaneous Leishmaniasis	PBMC	Skin	T CD4 Effector Memory	T CD4 Migratory
TMED9	0.8552	0.1448	1.77598	0.000147925	0.000125451	0	0.25	0.481311	0.4347	1.33371	-4.39918	6.78538	0.351617	0.213235	0.295666	0.180147	1.50829	1.2035	Cutaneous Leishmaniasis	Cutaneous Leishmaniasis	PBMC	Skin	T CD4 Effector Memory	T CD4 Migratory
RAB8A	0.8552	0.1448	1.77598	0.000161496	0.000118475	0	0.25	0.905513	0.622516	1.6652	-5.00013	6.53181	0.389466	0.202206	0.314317	0.180147	1.59316	0.966743	Cutaneous Leishmaniasis	Cutaneous Leishmaniasis	PBMC	Skin	T CD4 Effector Memory	T CD4 Migratory
DHRS7	0.8552	0.1448	1.77598	0.000259281	0.000148228	0	0.25	0.897929	0.852457	1.05905	-4.22859	4.75186	0.601204	0.246324	0.427866	0.224265	2.57359	1.56933	Cutaneous Leishmaniasis	Cutaneous Leishmaniasis	PBMC	Skin	T CD4 Effector Memory	T CD4 Migratory
CCNDBP1	0.8552	0.1448	1.77598	0.000168806	0.000102242	0	0.25	0.810653	0.763617	1.14598	-4.20437	5.64868	0.37685	0.169118	0.30554	0.158088	1.60511	0.941404	Cutaneous Leishmaniasis	Cutaneous Leishmaniasis	PBMC	Skin	T CD4 Effector Memory	T CD4 Migratory
PLEKHO1	0.8552	0.1448	1.77598	0.00015066	0.000125379	0	0.25	0.459413	0.411902	1.34179	-4.83648	5.33787	0.366976	0.238971	0.277564	0.202206	1.52087	1.39619	Cutaneous Leishmaniasis	Cutaneous Leishmaniasis	PBMC	Skin	T CD4 Effector Memory	T CD4 Migratory
TMEM126B	0.8552	0.1448	1.77598	0.000116175	0.000102575	0	0.25	0.37956	0.278903	1.45576	-4.83093	5.19854	0.255073	0.1875	0.217773	0.158088	1.10467	1.1791	Cutaneous Leishmaniasis	Cutaneous Leishmaniasis	PBMC	Skin	T CD4 Effector Memory	T CD4 Migratory
TMEM123	0.855	0.145	1.77437	0.00058823	0.000331563	0	0.25	0.934519	0.889072	0.96076	-2.08094	4.73689	1.4542	0.639706	0.71311	0.411765	5.99624	3.28737	Cutaneous Leishmaniasis	Cutaneous Leishmaniasis	PBMC	Skin	T CD4 Effector Memory	T CD4 Migratory
RHOG	0.855	0.145	1.77437	0.000156055	0.000124797	0	0.25	0.605473	0.591006	1.28574	-5.17274	4.60135	0.376301	0.227941	0.31322	0.191176	1.58671	1.19579	Cutaneous Leishmaniasis	Cutaneous Leishmaniasis	PBMC	Skin	T CD4 Effector Memory	T CD4 Migratory
VDAC1	0.855	0.145	1.77437	0.000171984	0.000106573	0	0.25	0.7667	0.777634	1.01534	-3.12677	4.16275	0.392758	0.194853	0.319803	0.165441	1.59277	0.925356	Cutaneous Leishmaniasis	Cutaneous Leishmaniasis	PBMC	Skin	T CD4 Effector Memory	T CD4 Migratory
NDUFV3	0.8548	0.1452	1.77276	9.76426e-05	6.72661e-05	0	0.25	0.661807	0.686168	1.07851	-4.09087	4.28489	0.238069	0.143382	0.195831	0.117647	0.97091	0.743714	Cutaneous Leishmaniasis	Cutaneous Leishmaniasis	PBMC	Skin	T CD4 Effector Memory	T CD4 Migratory
ADCY7	0.8548	0.1452	1.77276	9.18975e-05	0.000131702	0	0.25	-0.412746	-0.524364	1.16509	-4.54413	4.64477	0.23752	0.224265	0.201865	0.180147	0.952731	1.1928	Cutaneous Leishmaniasis	Cutaneous Leishmaniasis	PBMC	Skin	T CD4 Effector Memory	T CD4 Migratory
MYDGF	0.8548	0.1452	1.77276	0.000147367	0.0001021	0	0.25	0.744772	0.649316	1.38146	-4.00984	5.74691	0.326384	0.19853	0.268239	0.172794	1.38299	1.10694	Cutaneous Leishmaniasis	Cutaneous Leishmaniasis	PBMC	Skin	T CD4 Effector Memory	T CD4 Migratory
APRT	0.8548	0.1452	1.77276	0.000669625	0.000405438	0	0.25	1.09884	0.907845	1.4878	-4.19865	5.57488	1.55843	0.76103	0.744926	0.433824	6.76828	4.29697	Cutaneous Leishmaniasis	Cutaneous Leishmaniasis	PBMC	Skin	T CD4 Effector Memory	T CD4 Migratory
STN1	0.8546	0.1454	1.77114	0.000135919	0.00010161	0	0.25	0.567739	0.602734	1.16416	-3.77287	4.35296	0.304442	0.165441	0.252331	0.147059	1.30526	1.096	Cutaneous Leishmaniasis	Cutaneous Leishmaniasis	PBMC	Skin	T CD4 Effector Memory	T CD4 Migratory
METTL8	0.8546	0.1454	1.77114	8.9205e-05	0.000149273	0	0.25	-0.599845	-0.571475	1.25571	-6.16255	3.40392	0.220516	0.275735	0.161821	0.180147	0.862528	1.43257	Cutaneous Leishmaniasis	Cutaneous Leishmaniasis	PBMC	Skin	T CD4 Effector Memory	T CD4 Migratory
LEF1	0.8546	0.1454	1.77114	0.00101042	0.000895667	0	0.25	0.271209	0.254144	1.31566	-4.32171	4.70815	2.46353	1.36397	0.714207	0.569853	9.92882	8.92427	Cutaneous Leishmaniasis	Cutaneous Leishmaniasis	PBMC	Skin	T CD4 Effector Memory	T CD4 Migratory
PSMD9	0.8546	0.1454	1.77114	0.00015723	9.50779e-05	0	0.25	0.794898	0.780869	1.01673	-2.72891	4.00908	0.361491	0.165441	0.297312	0.161765	1.51915	0.89466	Cutaneous Leishmaniasis	Cutaneous Leishmaniasis	PBMC	Skin	T CD4 Effector Memory	T CD4 Migratory
ZNF394	0.8546	0.1454	1.77114	0.000114485	0.000197749	0	0.25	-0.787892	-0.802006	0.841392	-3.74591	2.2135	0.284146	0.334559	0.24136	0.283088	1.14144	1.89508	Cutaneous Leishmaniasis	Cutaneous Leishmaniasis	PBMC	Skin	T CD4 Effector Memory	T CD4 Migratory
SF3B5	0.8544	0.1456	1.76954	0.000290311	0.000194753	0	0.25	0.928773	0.773375	1.41704	-4.25506	5.17757	0.654412	0.334559	0.470104	0.264706	2.80118	1.81725	Cutaneous Leishmaniasis	Cutaneous Leishmaniasis	PBMC	Skin	T CD4 Effector Memory	T CD4 Migratory
TRIR	0.8544	0.1456	1.76954	0.00070099	0.000464735	0	0.25	0.911781	0.827403	1.23151	-3.65032	4.53557	1.62096	0.764706	0.758091	0.463235	6.92152	4.56616	Cutaneous Leishmaniasis	Cutaneous Leishmaniasis	PBMC	Skin	T CD4 Effector Memory	T CD4 Migratory
CNOT10	0.8544	0.1456	1.76954	0.000103148	0.000133307	0	0.25	-0.296059	-0.349274	1.17773	-4.05003	4.28461	0.268787	0.235294	0.203511	0.205882	1.06703	1.43499	Cutaneous Leishmaniasis	Cutaneous Leishmaniasis	PBMC	Skin	T CD4 Effector Memory	T CD4 Migratory
NF1	0.8544	0.1456	1.76954	0.000178432	0.000298167	0	0.25	-0.700806	-0.729647	1.01359	-4.11213	3.36675	0.455292	0.459559	0.297312	0.308824	1.84264	2.86183	Cutaneous Leishmaniasis	Cutaneous Leishmaniasis	PBMC	Skin	T CD4 Effector Memory	T CD4 Migratory
REX1BD	0.8544	0.1456	1.76954	0.000221504	0.000173002	0	0.25	0.698603	0.522568	1.50139	-6.15118	5.85453	0.479976	0.242647	0.379594	0.209559	2.11151	1.54981	Cutaneous Leishmaniasis	Cutaneous Leishmaniasis	PBMC	Skin	T CD4 Effector Memory	T CD4 Migratory
EIF3G	0.8542	0.1458	1.76793	0.000546079	0.000315033	0	0.25	1.19464	1.04499	1.42823	-3.75759	5.49519	1.27647	0.639706	0.697202	0.367647	5.45115	3.30321	Cutaneous Leishmaniasis	Cutaneous Leishmaniasis	PBMC	Skin	T CD4 Effector Memory	T CD4 Migratory
CENPK	0.8542	0.1458	1.76793	0.000110249	0.000127555	0	0.25	-0.248132	-0.234986	1.36246	-4.97995	4.98445	0.300603	0.216912	0.21887	0.176471	1.16899	1.33782	Cutaneous Leishmaniasis	Cutaneous Leishmaniasis	PBMC	Skin	T CD4 Effector Memory	T CD4 Migratory
CLEC16A	0.8542	0.1458	1.76793	0.00012396	0.000190602	0	0.25	-0.526163	-0.530172	1.16249	-4.59458	3.28397	0.303894	0.345588	0.228195	0.231618	1.16368	1.97134	Cutaneous Leishmaniasis	Cutaneous Leishmaniasis	PBMC	Skin	T CD4 Effector Memory	T CD4 Migratory
COX16	0.8542	0.1458	1.76793	0.000193676	0.000128643	0	0.25	0.921684	0.765352	1.33728	-4.59526	5.02479	0.448709	0.238971	0.349973	0.183824	1.90452	1.25972	Cutaneous Leishmaniasis	Cutaneous Leishmaniasis	PBMC	Skin	T CD4 Effector Memory	T CD4 Migratory
SELENOS	0.8542	0.1458	1.76793	0.00011594	8.78224e-05	0	0.25	0.599859	0.602111	1.26181	-4.47134	4.78358	0.270981	0.150735	0.22655	0.113971	1.14061	0.977297	Cutaneous Leishmaniasis	Cutaneous Leishmaniasis	PBMC	Skin	T CD4 Effector Memory	T CD4 Migratory
RPP30	0.854	0.146	1.76632	0.000107185	6.13215e-05	0	0.25	0.853274	0.83481	0.8925	-2.27844	4.77599	0.247394	0.102941	0.21119	0.0955882	1.04698	0.624672	Cutaneous Leishmaniasis	Cutaneous Leishmaniasis	PBMC	Skin	T CD4 Effector Memory	T CD4 Migratory
PMPCB	0.854	0.146	1.76632	0.00015416	9.95452e-05	0	0.25	0.822025	0.793568	1.08929	-2.60539	4.71832	0.380141	0.1875	0.299506	0.150735	1.61063	1.10983	Cutaneous Leishmaniasis	Cutaneous Leishmaniasis	PBMC	Skin	T CD4 Effector Memory	T CD4 Migratory
TDP2	0.854	0.146	1.76632	0.000111108	7.15034e-05	0	0.25	0.793171	0.812009	1.09584	-2.94553	4.19226	0.252331	0.132353	0.213933	0.106618	1.04182	0.814156	Cutaneous Leishmaniasis	Cutaneous Leishmaniasis	PBMC	Skin	T CD4 Effector Memory	T CD4 Migratory
SEM1	0.854	0.146	1.76632	0.000326581	0.000230833	0	0.25	0.755554	0.751346	1.10322	-3.13888	4.34053	0.781674	0.455883	0.510697	0.297794	3.28088	2.59879	Cutaneous Leishmaniasis	Cutaneous Leishmaniasis	PBMC	Skin	T CD4 Effector Memory	T CD4 Migratory
TSC22D3	0.854	0.146	1.76632	0.000390453	0.000633787	0	0.25	-0.539198	-0.595753	1.13473	-6.10645	3.99825	0.947882	1.13235	0.55458	0.477941	4.1359	6.22441	Cutaneous Leishmaniasis	Cutaneous Leishmaniasis	PBMC	Skin	T CD4 Effector Memory	T CD4 Migratory
TBC1D19	0.854	0.146	1.76632	0.000133494	0.000118567	0	0.25	0.340923	0.364889	1.29552	-5.03052	4.53827	0.322544	0.205882	0.221064	0.150735	1.25949	1.07106	Cutaneous Leishmaniasis	Cutaneous Leishmaniasis	PBMC	Skin	T CD4 Effector Memory	T CD4 Migratory
IP6K1	0.854	0.146	1.76632	0.000148573	0.00014502	0	0.25	0.247337	0.316183	1.19803	-3.78525	3.88425	0.368073	0.220588	0.27921	0.194853	1.47586	1.42054	Cutaneous Leishmaniasis	Cutaneous Leishmaniasis	PBMC	Skin	T CD4 Effector Memory	T CD4 Migratory
HECTD4	0.854	0.146	1.76632	0.000167216	0.000114729	0	0.25	0.651214	0.673283	0.989546	-4.06507	3.52916	0.412505	0.194853	0.285793	0.158088	1.60042	1.24887	Cutaneous Leishmaniasis	Cutaneous Leishmaniasis	PBMC	Skin	T CD4 Effector Memory	T CD4 Migratory
SUSD6	0.854	0.146	1.76632	0.000154712	0.000295231	0	0.25	-0.891926	-0.858406	0.972693	-4.56227	2.39326	0.375204	0.452206	0.280307	0.327206	1.48803	2.69188	Cutaneous Leishmaniasis	Cutaneous Leishmaniasis	PBMC	Skin	T CD4 Effector Memory	T CD4 Migratory
SUCLA2	0.8538	0.1462	1.76472	0.000165539	0.00013455	0	0.25	0.522698	0.544153	1.15078	-3.01157	4.35507	0.413602	0.25	0.302249	0.191176	1.676	1.49129	Cutaneous Leishmaniasis	Cutaneous Leishmaniasis	PBMC	Skin	T CD4 Effector Memory	T CD4 Migratory
YPEL5	0.8538	0.1462	1.76472	0.000149365	0.00040255	0	0.25	-0.930064	-0.779197	1.37398	-5.12514	3.63128	0.370816	0.816177	0.297312	0.371324	1.52988	3.97495	Cutaneous Leishmaniasis	Cutaneous Leishmaniasis	PBMC	Skin	T CD4 Effector Memory	T CD4 Migratory
MDH1	0.8536	0.1464	1.76312	0.000194851	0.000143167	0	0.25	0.678464	0.595006	1.23045	-3.50638	4.68124	0.466262	0.283088	0.368075	0.202206	1.97691	1.41187	Cutaneous Leishmaniasis	Cutaneous Leishmaniasis	PBMC	Skin	T CD4 Effector Memory	T CD4 Migratory
SF3B3	0.8536	0.1464	1.76312	0.000125658	0.000193615	0	0.25	-0.399545	-0.522347	1.13566	-3.81352	4.43242	0.304991	0.286765	0.2452	0.242647	1.24877	1.87769	Cutaneous Leishmaniasis	Cutaneous Leishmaniasis	PBMC	Skin	T CD4 Effector Memory	T CD4 Migratory
UBAP2	0.8536	0.1464	1.76312	0.000138878	0.000122662	0	0.25	0.413176	0.436581	1.21598	-3.77444	5.24677	0.341195	0.216912	0.257817	0.147059	1.42679	1.22102	Cutaneous Leishmaniasis	Cutaneous Leishmaniasis	PBMC	Skin	T CD4 Effector Memory	T CD4 Migratory
ORC5	0.8536	0.1464	1.76312	0.000111818	0.000181853	0	0.25	-0.713079	-0.702714	0.920488	-3.90773	2.49231	0.27153	0.268383	0.203511	0.191176	1.06047	1.57981	Cutaneous Leishmaniasis	Cutaneous Leishmaniasis	PBMC	Skin	T CD4 Effector Memory	T CD4 Migratory
TTC13	0.8536	0.1464	1.76312	0.000114482	0.000212916	0	0.25	-0.803477	-0.802875	1.15045	-4.74448	3.06283	0.289632	0.327206	0.216127	0.231618	1.13076	1.91744	Cutaneous Leishmaniasis	Cutaneous Leishmaniasis	PBMC	Skin	T CD4 Effector Memory	T CD4 Migratory
BUD23	0.8536	0.1464	1.76312	9.92761e-05	7.6388e-05	0	0.25	0.567826	0.495564	1.44368	-6.85297	5.75233	0.233132	0.136029	0.202962	0.121324	1.00392	0.802952	Cutaneous Leishmaniasis	Cutaneous Leishmaniasis	PBMC	Skin	T CD4 Effector Memory	T CD4 Migratory
MPZL3	0.8536	0.1464	1.76312	0.00013463	0.000194893	0	0.25	-0.361056	-0.392683	1.19386	-4.48387	4.55445	0.321996	0.327206	0.238618	0.231618	1.36088	1.93279	Cutaneous Leishmaniasis	Cutaneous Leishmaniasis	PBMC	Skin	T CD4 Effector Memory	T CD4 Migratory
C18orf32	0.8536	0.1464	1.76312	0.0002017	0.000148297	0	0.25	0.703562	0.637369	1.31861	-4.10367	5.38123	0.460777	0.238971	0.363686	0.1875	1.97173	1.41319	Cutaneous Leishmaniasis	Cutaneous Leishmaniasis	PBMC	Skin	T CD4 Effector Memory	T CD4 Migratory
DNAJC10	0.8536	0.1464	1.76312	9.65227e-05	0.000102174	0	0.25	0.137241	0.0815997	1.22909	-4.39399	4.13918	0.220515	0.150735	0.179923	0.128676	0.920924	0.900451	Cutaneous Leishmaniasis	Cutaneous Leishmaniasis	PBMC	Skin	T CD4 Effector Memory	T CD4 Migratory
APOLD1	0.8534	0.1466	1.76152	0.000137923	0.000176429	0	0.25	-0.141179	-0.17545	1.30589	-5.22726	4.69919	0.334613	0.268382	0.211739	0.191176	1.34201	1.65891	Cutaneous Leishmaniasis	Cutaneous Leishmaniasis	PBMC	Skin	T CD4 Effector Memory	T CD4 Migratory
BATF	0.8534	0.1466	1.76152	0.000134499	0.000181857	0	0.25	-0.403262	-0.466101	1.21233	-4.13595	4.65363	0.338452	0.301471	0.255074	0.194853	1.36991	1.803	Cutaneous Leishmaniasis	Cutaneous Leishmaniasis	PBMC	Skin	T CD4 Effector Memory	T CD4 Migratory
GBP1	0.8534	0.1466	1.76152	0.000246401	0.00029783	0	0.25	-0.282001	-0.377834	1.33058	-5.20865	6.32286	0.601753	0.481618	0.357652	0.341912	2.41886	2.97592	Cutaneous Leishmaniasis	Cutaneous Leishmaniasis	PBMC	Skin	T CD4 Effector Memory	T CD4 Migratory
APPL2	0.8534	0.1466	1.76152	9.26128e-05	0.000101941	0	0.25	-0.0025375	-0.0209746	1.31919	-4.82277	5.56531	0.234229	0.194853	0.180472	0.132353	0.945379	1.02755	Cutaneous Leishmaniasis	Cutaneous Leishmaniasis	PBMC	Skin	T CD4 Effector Memory	T CD4 Migratory
MRPL20	0.8532	0.1468	1.75992	0.000253963	0.000206842	0	0.25	0.601786	0.489855	1.3616	-4.33554	4.96655	0.576519	0.341912	0.416895	0.242647	2.50591	1.69577	Cutaneous Leishmaniasis	Cutaneous Leishmaniasis	PBMC	Skin	T CD4 Effector Memory	T CD4 Migratory
SDHC	0.8532	0.1468	1.75992	0.000155513	0.000107878	0	0.25	0.720183	0.735308	0.999037	-2.62603	4.15913	0.369719	0.1875	0.299506	0.161765	1.5842	1.01549	Cutaneous Leishmaniasis	Cutaneous Leishmaniasis	PBMC	Skin	T CD4 Effector Memory	T CD4 Migratory
LARP4	0.8532	0.1468	1.75992	0.000114883	0.000110579	0	0.25	0.334586	0.325927	1.23724	-4.0536	4.30691	0.287986	0.205882	0.236423	0.161765	1.12895	1.2597	Cutaneous Leishmaniasis	Cutaneous Leishmaniasis	PBMC	Skin	T CD4 Effector Memory	T CD4 Migratory
RFLNB	0.853	0.147	1.75833	0.000161497	0.000110062	0	0.25	0.728705	0.668445	1.31006	-5.00103	5.4858	0.359297	0.154412	0.291827	0.132353	1.55427	0.993457	Cutaneous Leishmaniasis	Cutaneous Leishmaniasis	PBMC	Skin	T CD4 Effector Memory	T CD4 Migratory
IDI1	0.853	0.147	1.75833	0.000100386	0.000182325	0	0.25	-0.790805	-0.754648	1.00035	-4.28547	2.83596	0.229292	0.3125	0.200768	0.246324	0.968724	1.7903	Cutaneous Leishmaniasis	Cutaneous Leishmaniasis	PBMC	Skin	T CD4 Effector Memory	T CD4 Migratory
MBTD1	0.853	0.147	1.75833	0.000175927	0.000118612	0	0.25	0.705349	0.723587	1.13111	-3.0466	5.50347	0.469005	0.235294	0.295666	0.180147	1.86423	1.30279	Cutaneous Leishmaniasis	Cutaneous Leishmaniasis	PBMC	Skin	T CD4 Effector Memory	T CD4 Migratory
ITGB1BP1	0.853	0.147	1.75833	0.000177136	0.000119432	0	0.25	0.704077	0.717136	1.12671	-3.40708	4.59705	0.426767	0.1875	0.330225	0.172794	1.70688	1.16766	Cutaneous Leishmaniasis	Cutaneous Leishmaniasis	PBMC	Skin	T CD4 Effector Memory	T CD4 Migratory
PRDX6	0.853	0.147	1.75833	0.00020128	0.000121288	0	0.25	0.928858	0.80869	1.40979	-5.16236	5.32813	0.456388	0.227941	0.354361	0.180147	1.95163	1.17042	Cutaneous Leishmaniasis	Cutaneous Leishmaniasis	PBMC	Skin	T CD4 Effector Memory	T CD4 Migratory
TRAPPC2	0.853	0.147	1.75833	0.000146939	9.38145e-05	0	0.25	0.81705	0.79057	1.05584	-3.35284	4.2064	0.338452	0.158088	0.27153	0.147059	1.48181	1.05656	Cutaneous Leishmaniasis	Cutaneous Leishmaniasis	PBMC	Skin	T CD4 Effector Memory	T CD4 Migratory
CYB5R4	0.853	0.147	1.75833	0.000151202	8.52153e-05	0	0.25	0.844772	0.861449	0.807339	-2.29464	3.75328	0.354908	0.143382	0.257817	0.136029	1.39719	0.820058	Cutaneous Leishmaniasis	Cutaneous Leishmaniasis	PBMC	Skin	T CD4 Effector Memory	T CD4 Migratory
ASB3	0.8528	0.1472	1.75673	0.000220649	0.000249941	0	0.25	0.0707117	0.131092	1.11773	-3.07127	3.34281	0.529894	0.352941	0.353264	0.25	2.1195	2.60434	Cutaneous Leishmaniasis	Cutaneous Leishmaniasis	PBMC	Skin	T CD4 Effector Memory	T CD4 Migratory
CEPT1	0.8528	0.1472	1.75673	0.000108811	0.000102063	0	0.25	0.334647	0.407684	1.21463	-3.8562	4.4529	0.255074	0.154412	0.198574	0.136029	1.02855	1.12111	Cutaneous Leishmaniasis	Cutaneous Leishmaniasis	PBMC	Skin	T CD4 Effector Memory	T CD4 Migratory
SKA2	0.8528	0.1472	1.75673	0.000136965	7.73071e-05	0	0.25	0.842647	0.817102	1.17129	-3.38758	5.51042	0.340646	0.136029	0.257817	0.125	1.37385	0.791297	Cutaneous Leishmaniasis	Cutaneous Leishmaniasis	PBMC	Skin	T CD4 Effector Memory	T CD4 Migratory
PITPNC1	0.8528	0.1472	1.75673	0.000833595	0.00149194	0	0.25	-0.870008	-0.865975	0.908546	-3.79277	1.95007	2.09052	2.56985	0.732309	0.731618	8.39218	14.2574	Cutaneous Leishmaniasis	Cutaneous Leishmaniasis	PBMC	Skin	T CD4 Effector Memory	T CD4 Migratory
TSPO	0.8528	0.1472	1.75673	0.000482897	0.000282388	0	0.25	1.10582	0.901986	1.41327	-4.14518	5.5715	1.12342	0.485294	0.640702	0.334559	4.75336	2.69257	Cutaneous Leishmaniasis	Cutaneous Leishmaniasis	PBMC	Skin	T CD4 Effector Memory	T CD4 Migratory
IPCEF1	0.8526	0.1474	1.75514	0.000260952	0.00033871	0	0.25	-0.269788	-0.259383	1.37597	-5.44437	5.13637	0.597364	0.625	0.376851	0.371324	2.46353	3.67364	Cutaneous Leishmaniasis	Cutaneous Leishmaniasis	PBMC	Skin	T CD4 Effector Memory	T CD4 Migratory
TMEM167A	0.8526	0.1474	1.75514	0.000162403	0.000107706	0	0.25	0.743061	0.753485	0.978963	-3.08177	4.17571	0.391661	0.176471	0.311026	0.158088	1.63529	1.02715	Cutaneous Leishmaniasis	Cutaneous Leishmaniasis	PBMC	Skin	T CD4 Effector Memory	T CD4 Migratory
NUP58	0.8526	0.1474	1.75514	0.000108237	0.000159812	0	0.25	-0.424386	-0.459375	1.13184	-4.26185	2.73062	0.259462	0.308824	0.195283	0.235294	1.06263	1.60386	Cutaneous Leishmaniasis	Cutaneous Leishmaniasis	PBMC	Skin	T CD4 Effector Memory	T CD4 Migratory
CMTM3	0.8526	0.1474	1.75514	0.000112383	9.03892e-05	0	0.25	0.530019	0.467451	1.3178	-4.59189	4.85762	0.258913	0.169118	0.223258	0.139706	1.09865	1.12765	Cutaneous Leishmaniasis	Cutaneous Leishmaniasis	PBMC	Skin	T CD4 Effector Memory	T CD4 Migratory
MDFIC	0.8524	0.1476	1.75355	0.00105911	0.000634993	0	0.25	0.715109	0.714263	1.13222	-3.52752	4.47183	2.62206	0.970589	0.753703	0.511029	10.705	6.29201	Cutaneous Leishmaniasis	Cutaneous Leishmaniasis	PBMC	Skin	T CD4 Effector Memory	T CD4 Migratory
SCAI	0.8524	0.1476	1.75355	0.000146797	0.000160454	0	0.25	0.0922522	0.119422	1.31091	-4.2024	4.5379	0.360942	0.268383	0.24136	0.216912	1.40271	1.80667	Cutaneous Leishmaniasis	Cutaneous Leishmaniasis	PBMC	Skin	T CD4 Effector Memory	T CD4 Migratory
PDK3	0.8524	0.1476	1.75355	0.000141705	0.000159798	0	0.25	0.0116073	0.00570488	1.21687	-3.72987	4.02237	0.323093	0.268383	0.243555	0.220588	1.36904	1.64591	Cutaneous Leishmaniasis	Cutaneous Leishmaniasis	PBMC	Skin	T CD4 Effector Memory	T CD4 Migratory
WDPCP	0.8524	0.1476	1.75355	0.000237632	0.000377765	0	0.25	-0.518558	-0.50415	1.33471	-5.15394	3.97212	0.570486	0.518383	0.298409	0.294118	2.2737	3.4319	Cutaneous Leishmaniasis	Cutaneous Leishmaniasis	PBMC	Skin	T CD4 Effector Memory	T CD4 Migratory
VDAC2	0.8522	0.1478	1.75196	0.000213978	0.000135539	0	0.25	0.81689	0.794998	1.04229	-2.83875	5.04973	0.503015	0.238971	0.379594	0.198529	2.1351	1.38983	Cutaneous Leishmaniasis	Cutaneous Leishmaniasis	PBMC	Skin	T CD4 Effector Memory	T CD4 Migratory
IL6R	0.8522	0.1478	1.75196	0.000161891	0.000178598	0	0.25	-0.0396352	-0.0441265	1.34362	-4.16262	4.4811	0.415796	0.308824	0.298409	0.224265	1.63557	1.85779	Cutaneous Leishmaniasis	Cutaneous Leishmaniasis	PBMC	Skin	T CD4 Effector Memory	T CD4 Migratory
MRFAP1	0.8522	0.1478	1.75196	0.000182815	0.000149259	0	0.25	0.61015	0.486377	1.38057	-4.7428	5.17194	0.447612	0.283088	0.358749	0.216912	1.90887	1.58401	Cutaneous Leishmaniasis	Cutaneous Leishmaniasis	PBMC	Skin	T CD4 Effector Memory	T CD4 Migratory
SENP7	0.8522	0.1478	1.75196	0.000418096	0.000740766	0	0.25	-0.755045	-0.786617	0.806159	-3.50435	2.19593	1.01097	1.11397	0.567197	0.591912	4.09304	7.25289	Cutaneous Leishmaniasis	Cutaneous Leishmaniasis	PBMC	Skin	T CD4 Effector Memory	T CD4 Migratory
TSC22D4	0.852	0.148	1.75037	0.000168669	0.000105434	0	0.25	0.827012	0.804668	1.02524	-2.81984	4.756	0.379044	0.165441	0.312123	0.150735	1.62721	0.961607	Cutaneous Leishmaniasis	Cutaneous Leishmaniasis	PBMC	Skin	T CD4 Effector Memory	T CD4 Migratory
ATP2A3	0.852	0.148	1.75037	0.000118895	0.000118653	0	0.25	0.365982	0.292482	1.39133	-4.66805	5.42187	0.286341	0.172794	0.239166	0.139706	1.1569	1.15808	Cutaneous Leishmaniasis	Cutaneous Leishmaniasis	PBMC	Skin	T CD4 Effector Memory	T CD4 Migratory
PACSIN2	0.852	0.148	1.75037	0.000124794	0.000122843	0	0.25	0.262236	0.255566	1.33424	-4.83779	4.56342	0.308282	0.205882	0.22655	0.158088	1.20746	1.3767	Cutaneous Leishmaniasis	Cutaneous Leishmaniasis	PBMC	Skin	T CD4 Effector Memory	T CD4 Migratory
BTBD1	0.852	0.148	1.75037	0.000143457	0.00015454	0	0.25	0.12089	0.1557	1.25124	-4.78457	3.77671	0.352714	0.227941	0.27537	0.176471	1.44372	1.55392	Cutaneous Leishmaniasis	Cutaneous Leishmaniasis	PBMC	Skin	T CD4 Effector Memory	T CD4 Migratory
CYB561	0.852	0.148	1.75037	9.92801e-05	8.58351e-05	0	0.25	0.235578	0.203529	1.50623	-6.56403	4.62602	0.226001	0.132353	0.18486	0.121324	0.923524	1.04629	Cutaneous Leishmaniasis	Cutaneous Leishmaniasis	PBMC	Skin	T CD4 Effector Memory	T CD4 Migratory
FAM177A1	0.8518	0.1482	1.74879	0.000164957	0.000341989	0	0.25	-0.856836	-0.779668	1.10432	-5.52024	2.31	0.404277	0.672794	0.302798	0.352941	1.6434	3.24154	Cutaneous Leishmaniasis	Cutaneous Leishmaniasis	PBMC	Skin	T CD4 Effector Memory	T CD4 Migratory
ACTN4	0.8516	0.1484	1.74721	0.000231114	0.000200585	0	0.25	0.256317	0.292196	1.2929	-4.75059	3.95204	0.594621	0.360294	0.394953	0.275735	2.42048	2.03415	Cutaneous Leishmaniasis	Cutaneous Leishmaniasis	PBMC	Skin	T CD4 Effector Memory	T CD4 Migratory
VPS26C	0.8516	0.1484	1.74721	9.63637e-05	0.000151365	0	0.25	-0.649288	-0.689342	0.984586	-3.44136	3.19733	0.231486	0.257353	0.198025	0.213235	0.953835	1.44641	Cutaneous Leishmaniasis	Cutaneous Leishmaniasis	PBMC	Skin	T CD4 Effector Memory	T CD4 Migratory
GIMAP5	0.8516	0.1484	1.74721	0.000544065	0.000336229	0	0.25	0.75152	0.766885	0.964947	-3.64234	4.12374	1.17992	0.584559	0.646188	0.378676	5.17022	3.30108	Cutaneous Leishmaniasis	Cutaneous Leishmaniasis	PBMC	Skin	T CD4 Effector Memory	T CD4 Migratory
GUK1	0.8516	0.1484	1.74721	0.000431719	0.000297003	0	0.25	0.913477	0.74611	1.41203	-3.54743	5.18708	1.06802	0.57353	0.631377	0.386029	4.60253	3.2025	Cutaneous Leishmaniasis	Cutaneous Leishmaniasis	PBMC	Skin	T CD4 Effector Memory	T CD4 Migratory
SYTL1	0.8514	0.1486	1.74562	0.000188003	0.000114625	0	0.25	0.796166	0.786804	0.978812	-2.77972	4.46488	0.452	0.183824	0.343939	0.165441	1.92179	1.16433	Cutaneous Leishmaniasis	Cutaneous Leishmaniasis	PBMC	Skin	T CD4 Effector Memory	T CD4 Migratory
GPR65	0.8514	0.1486	1.74562	0.000162299	0.000222221	0	0.25	-0.487006	-0.480909	1.2264	-4.68698	4.17383	0.386175	0.367647	0.275919	0.283088	1.64227	2.2241	Cutaneous Leishmaniasis	Cutaneous Leishmaniasis	PBMC	Skin	T CD4 Effector Memory	T CD4 Migratory
ISCU	0.8514	0.1486	1.74562	0.000349637	0.000236744	0	0.25	0.936664	0.76366	1.5175	-5.03065	5.64798	0.780028	0.419118	0.516182	0.294118	3.36951	2.22125	Cutaneous Leishmaniasis	Cutaneous Leishmaniasis	PBMC	Skin	T CD4 Effector Memory	T CD4 Migratory
VSIR	0.8514	0.1486	1.74562	0.000190044	0.000118638	0	0.25	0.795884	0.765228	1.01775	-2.96357	4.11573	0.430058	0.191177	0.348327	0.154412	1.87436	1.19737	Cutaneous Leishmaniasis	Cutaneous Leishmaniasis	PBMC	Skin	T CD4 Effector Memory	T CD4 Migratory
SLC3A2	0.8512	0.1488	1.74404	0.000120037	9.49182e-05	0	0.25	0.502315	0.527756	1.24054	-3.24038	4.84593	0.268238	0.180147	0.242457	0.161765	1.18565	1.14601	Cutaneous Leishmaniasis	Cutaneous Leishmaniasis	PBMC	Skin	T CD4 Effector Memory	T CD4 Migratory
AKAP7	0.8512	0.1488	1.74404	0.000122943	0.000158023	0	0.25	-0.479879	-0.390433	1.41831	-5.37823	3.64916	0.281952	0.264706	0.202962	0.202206	1.18005	1.63864	Cutaneous Leishmaniasis	Cutaneous Leishmaniasis	PBMC	Skin	T CD4 Effector Memory	T CD4 Migratory
GLO1	0.8512	0.1488	1.74404	0.000115751	7.31431e-05	0	0.25	0.754723	0.731365	1.01942	-2.98101	4.38344	0.269884	0.117647	0.224355	0.113971	1.10706	0.707682	Cutaneous Leishmaniasis	Cutaneous Leishmaniasis	PBMC	Skin	T CD4 Effector Memory	T CD4 Migratory
NDUFS5	0.8512	0.1488	1.74404	0.000482646	0.000319098	0	0.25	0.933448	0.792961	1.39137	-4.28003	5.41039	1.0949	0.632353	0.652222	0.371324	4.83226	3.24988	Cutaneous Leishmaniasis	Cutaneous Leishmaniasis	PBMC	Skin	T CD4 Effector Memory	T CD4 Migratory
SNX3	0.8512	0.1488	1.74404	0.000260619	0.000193055	0	0.25	0.69436	0.655491	1.16481	-3.44448	5.0922	0.623145	0.319853	0.449259	0.231618	2.66645	1.60966	Cutaneous Leishmaniasis	Cutaneous Leishmaniasis	PBMC	Skin	T CD4 Effector Memory	T CD4 Migratory
CHMP4B	0.8512	0.1488	1.74404	9.70239e-05	6.07973e-05	0	0.25	0.710528	0.750121	1.02361	-3.19986	4.80423	0.235874	0.106618	0.204608	0.0992647	0.945389	0.527678	Cutaneous Leishmaniasis	Cutaneous Leishmaniasis	PBMC	Skin	T CD4 Effector Memory	T CD4 Migratory
HAGH	0.8512	0.1488	1.74404	0.000130897	7.42701e-05	0	0.25	0.863517	0.818037	0.887404	-1.90237	4.51965	0.31651	0.136029	0.261108	0.121324	1.32542	0.802895	Cutaneous Leishmaniasis	Cutaneous Leishmaniasis	PBMC	Skin	T CD4 Effector Memory	T CD4 Migratory
ISG20	0.851	0.149	1.74247	0.00050801	0.000542257	0	0.25	0.139313	0.0176673	1.23215	-4.79958	4.17096	1.25233	1.05515	0.662095	0.514706	5.28358	5.69513	Cutaneous Leishmaniasis	Cutaneous Leishmaniasis	PBMC	Skin	T CD4 Effector Memory	T CD4 Migratory
SSU72	0.851	0.149	1.74247	0.00024112	0.000147528	0	0.25	0.849064	0.805961	1.00719	-3.3574	4.39007	0.562806	0.279412	0.407021	0.231618	2.44564	1.46165	Cutaneous Leishmaniasis	Cutaneous Leishmaniasis	PBMC	Skin	T CD4 Effector Memory	T CD4 Migratory
NME7	0.851	0.149	1.74247	0.000105617	0.000105758	0	0.25	0.195337	0.279024	1.2275	-4.70906	4.35677	0.25288	0.202206	0.168952	0.132353	0.991592	1.07599	Cutaneous Leishmaniasis	Cutaneous Leishmaniasis	PBMC	Skin	T CD4 Effector Memory	T CD4 Migratory
PDXDC1	0.851	0.149	1.74247	0.000132973	0.000198638	0	0.25	-0.482761	-0.564533	1.13911	-4.22003	3.67002	0.332418	0.3125	0.25288	0.264706	1.34348	2.15248	Cutaneous Leishmaniasis	Cutaneous Leishmaniasis	PBMC	Skin	T CD4 Effector Memory	T CD4 Migratory
MFSD14A	0.851	0.149	1.74247	0.000144351	0.00011274	0	0.25	0.593272	0.604287	1.07832	-2.94959	4.30212	0.363136	0.238971	0.28305	0.191176	1.52339	1.19589	Cutaneous Leishmaniasis	Cutaneous Leishmaniasis	PBMC	Skin	T CD4 Effector Memory	T CD4 Migratory
KIF16B	0.851	0.149	1.74247	9.66004e-05	9.84378e-05	0	0.25	0.0941123	0.0573845	1.30468	-4.40988	4.97808	0.228195	0.19853	0.17718	0.158088	0.885708	1.07922	Cutaneous Leishmaniasis	Cutaneous Leishmaniasis	PBMC	Skin	T CD4 Effector Memory	T CD4 Migratory
SRSF9	0.8508	0.1492	1.74089	0.00025731	0.000163919	0	0.25	0.843708	0.802598	1.10677	-2.64209	4.77868	0.619854	0.272059	0.447065	0.220588	2.61963	1.6158	Cutaneous Leishmaniasis	Cutaneous Leishmaniasis	PBMC	Skin	T CD4 Effector Memory	T CD4 Migratory
YPEL3	0.8508	0.1492	1.74089	0.000226164	0.000203938	0	0.25	0.360839	0.299895	1.3714	-4.70749	5.45343	0.533733	0.338236	0.39605	0.283088	2.34281	2.00843	Cutaneous Leishmaniasis	Cutaneous Leishmaniasis	PBMC	Skin	T CD4 Effector Memory	T CD4 Migratory
MIB1	0.8508	0.1492	1.74089	0.000208337	0.0001881	0	0.25	0.293882	0.304319	1.29524	-4.98905	4.58953	0.560063	0.327206	0.336807	0.227941	2.20869	2.08997	Cutaneous Leishmaniasis	Cutaneous Leishmaniasis	PBMC	Skin	T CD4 Effector Memory	T CD4 Migratory
TMEM50A	0.8508	0.1492	1.74089	0.00037756	0.0002209	0	0.25	0.796092	0.79829	0.713475	-1.9635	3.09568	0.939654	0.393383	0.58859	0.308824	3.96564	2.23973	Cutaneous Leishmaniasis	Cutaneous Leishmaniasis	PBMC	Skin	T CD4 Effector Memory	T CD4 Migratory
ANKS1A	0.8506	0.1494	1.73931	0.00010036	0.000137092	0	0.25	-0.396432	-0.376347	1.28023	-5.84272	4.04022	0.269884	0.238971	0.190894	0.158088	1.05854	1.28087	Cutaneous Leishmaniasis	Cutaneous Leishmaniasis	PBMC	Skin	T CD4 Effector Memory	T CD4 Migratory
FRA10AC1	0.8504	0.1496	1.73774	0.000151947	9.71976e-05	0	0.25	0.730786	0.736491	1.05164	-3.72115	4.38932	0.336806	0.158088	0.263851	0.147059	1.40378	0.87483	Cutaneous Leishmaniasis	Cutaneous Leishmaniasis	PBMC	Skin	T CD4 Effector Memory	T CD4 Migratory
BSG	0.8504	0.1496	1.73774	0.000152309	0.000131587	0	0.25	0.365058	0.324662	1.22501	-3.7052	4.5066	0.360394	0.25	0.300055	0.213235	1.55413	1.36858	Cutaneous Leishmaniasis	Cutaneous Leishmaniasis	PBMC	Skin	T CD4 Effector Memory	T CD4 Migratory
UBE2E3	0.8504	0.1496	1.73774	0.000140501	0.000153302	0	0.25	-0.03487	-0.0979958	1.28119	-4.78929	5.0149	0.320899	0.246324	0.236423	0.172794	1.35407	1.5019	Cutaneous Leishmaniasis	Cutaneous Leishmaniasis	PBMC	Skin	T CD4 Effector Memory	T CD4 Migratory
NDUFC2	0.8504	0.1496	1.73774	0.000315692	0.000257733	0	0.25	0.523747	0.451193	1.25203	-4.09112	4.45819	0.736145	0.463236	0.50576	0.341912	3.21593	2.61802	Cutaneous Leishmaniasis	Cutaneous Leishmaniasis	PBMC	Skin	T CD4 Effector Memory	T CD4 Migratory
PPP1CC	0.8504	0.1496	1.73774	0.000192445	0.000232091	0	0.25	0.0170884	-0.0201244	1.24828	-5.16019	4.33286	0.479976	0.422794	0.366978	0.279412	1.99364	2.33484	Cutaneous Leishmaniasis	Cutaneous Leishmaniasis	PBMC	Skin	T CD4 Effector Memory	T CD4 Migratory
DGKD	0.8502	0.1498	1.73617	0.000153106	0.000100048	0	0.25	0.754724	0.777962	1.10115	-2.87176	4.25828	0.371913	0.176471	0.274822	0.143382	1.4977	1.3583	Cutaneous Leishmaniasis	Cutaneous Leishmaniasis	PBMC	Skin	T CD4 Effector Memory	T CD4 Migratory
RUNX3	0.8502	0.1498	1.73617	0.000203914	0.00029816	0	0.25	-0.440975	-0.413265	1.19313	-4.52235	2.97825	0.481622	0.547794	0.340647	0.316176	2.0218	2.89245	Cutaneous Leishmaniasis	Cutaneous Leishmaniasis	PBMC	Skin	T CD4 Effector Memory	T CD4 Migratory
WASHC5	0.8502	0.1498	1.73617	9.30445e-05	8.96546e-05	0	0.25	0.307909	0.333529	1.25274	-3.94533	4.11048	0.227098	0.128677	0.183763	0.106618	0.916063	0.709554	Cutaneous Leishmaniasis	Cutaneous Leishmaniasis	PBMC	Skin	T CD4 Effector Memory	T CD4 Migratory
SESN1	0.8502	0.1498	1.73617	0.000185653	0.000162977	0	0.25	0.190614	0.165299	1.29673	-4.45268	4.77411	0.432253	0.26103	0.273176	0.183824	1.78425	1.69903	Cutaneous Leishmaniasis	Cutaneous Leishmaniasis	PBMC	Skin	T CD4 Effector Memory	T CD4 Migratory
NUP98	0.8502	0.1498	1.73617	0.000220758	0.000426567	0	0.25	-0.860438	-0.870088	0.856766	-3.85459	2.36548	0.54251	0.838236	0.387822	0.474265	2.22793	4.66148	Cutaneous Leishmaniasis	Cutaneous Leishmaniasis	PBMC	Skin	T CD4 Effector Memory	T CD4 Migratory
FUNDC2	0.8502	0.1498	1.73617	0.000117652	8.5675e-05	0	0.25	0.482903	0.47644	1.23065	-4.81032	4.41419	0.26385	0.132353	0.224904	0.113971	1.1442	0.712709	Cutaneous Leishmaniasis	Cutaneous Leishmaniasis	PBMC	Skin	T CD4 Effector Memory	T CD4 Migratory
MRPL43	0.85	0.15	1.7346	0.000126957	9.0684e-05	0	0.25	0.594038	0.575429	1.14746	-3.49868	4.59395	0.287986	0.147059	0.2452	0.132353	1.24471	0.809572	Cutaneous Leishmaniasis	Cutaneous Leishmaniasis	PBMC	Skin	T CD4 Effector Memory	T CD4 Migratory
SETD3	0.85	0.15	1.7346	0.000110665	7.28787e-05	0	0.25	0.705839	0.705101	1.02713	-3.65157	4.6266	0.268787	0.136029	0.215579	0.110294	1.04692	0.722904	Cutaneous Leishmaniasis	Cutaneous Leishmaniasis	PBMC	Skin	T CD4 Effector Memory	T CD4 Migratory
GATA3	0.85	0.15	1.7346	0.00031183	0.000166981	0	0.25	0.910712	0.856093	1.04004	-2.09801	4.96653	0.846403	0.294118	0.462973	0.205882	3.37655	1.5181	Cutaneous Leishmaniasis	Cutaneous Leishmaniasis	PBMC	Skin	T CD4 Effector Memory	T CD4 Migratory
TXNDC11	0.8498	0.1502	1.73303	8.33125e-05	0.00011662	0	0.25	-0.186507	-0.144211	1.27385	-5.03449	3.61376	0.213933	0.176471	0.173889	0.150735	0.847179	1.22709	Cutaneous Leishmaniasis	Cutaneous Leishmaniasis	PBMC	Skin	T CD4 Effector Memory	T CD4 Migratory
CANX	0.8498	0.1502	1.73303	0.000300998	0.000189589	0	0.25	0.791899	0.80948	0.847681	-2.50801	3.61098	0.702135	0.38603	0.46791	0.272059	2.89628	2.18614	Cutaneous Leishmaniasis	Cutaneous Leishmaniasis	PBMC	Skin	T CD4 Effector Memory	T CD4 Migratory
PPP6R2	0.8498	0.1502	1.73303	0.00019108	0.000299108	0	0.25	-0.505647	-0.547878	1.02837	-4.33139	3.33314	0.459131	0.481618	0.327482	0.319853	1.83795	2.85242	Cutaneous Leishmaniasis	Cutaneous Leishmaniasis	PBMC	Skin	T CD4 Effector Memory	T CD4 Migratory
SELENOT	0.8498	0.1502	1.73303	0.000237715	0.000254064	0	0.25	0.160196	0.0511417	1.19585	-4.22928	4.39901	0.575971	0.393383	0.43006	0.316176	2.38706	2.31176	Cutaneous Leishmaniasis	Cutaneous Leishmaniasis	PBMC	Skin	T CD4 Effector Memory	T CD4 Migratory
ZNF766	0.8498	0.1502	1.73303	0.000131441	8.10676e-05	0	0.25	0.863	0.79881	1.00845	-2.64057	5.24792	0.317059	0.154412	0.254526	0.125	1.31989	0.788895	Cutaneous Leishmaniasis	Cutaneous Leishmaniasis	PBMC	Skin	T CD4 Effector Memory	T CD4 Migratory
USP45	0.8498	0.1502	1.73303	0.000101872	6.54815e-05	0	0.25	0.608551	0.657618	1.05871	-3.3068	4.7933	0.232583	0.128677	0.172792	0.106618	0.935604	0.676752	Cutaneous Leishmaniasis	Cutaneous Leishmaniasis	PBMC	Skin	T CD4 Effector Memory	T CD4 Migratory
ABHD2	0.8496	0.1504	1.73147	9.78027e-05	9.41305e-05	0	0.25	0.308049	0.347719	1.2128	-4.76312	4.25469	0.236972	0.202206	0.195831	0.154412	0.960765	1.09364	Cutaneous Leishmaniasis	Cutaneous Leishmaniasis	PBMC	Skin	T CD4 Effector Memory	T CD4 Migratory
GLCCI1	0.8496	0.1504	1.73147	0.000443849	0.000647017	0	0.25	-0.470929	-0.50927	1.16025	-4.49695	3.82684	1.13768	1.14338	0.476138	0.481618	4.61528	6.54992	Cutaneous Leishmaniasis	Cutaneous Leishmaniasis	PBMC	Skin	T CD4 Effector Memory	T CD4 Migratory
ZNF544	0.8496	0.1504	1.73147	9.98463e-05	6.8518e-05	0	0.25	0.677343	0.680669	1.0066	-3.04421	3.81629	0.231486	0.147059	0.186506	0.117647	0.957839	0.853602	Cutaneous Leishmaniasis	Cutaneous Leishmaniasis	PBMC	Skin	T CD4 Effector Memory	T CD4 Migratory
CSK	0.8496	0.1504	1.73147	0.000200932	0.000169482	0	0.25	0.412632	0.432464	1.10282	-3.32634	3.70045	0.469553	0.290441	0.362041	0.235294	1.93062	1.61379	Cutaneous Leishmaniasis	Cutaneous Leishmaniasis	PBMC	Skin	T CD4 Effector Memory	T CD4 Migratory
ABL2	0.8496	0.1504	1.73147	0.000120276	8.75495e-05	0	0.25	0.517095	0.541947	1.18611	-3.91234	5.34191	0.282501	0.180147	0.194734	0.143382	1.18077	1.09446	Cutaneous Leishmaniasis	Cutaneous Leishmaniasis	PBMC	Skin	T CD4 Effector Memory	T CD4 Migratory
IFIH1	0.8496	0.1504	1.73147	9.13604e-05	6.21634e-05	0	0.25	0.639607	0.691254	0.975551	-2.99366	3.87067	0.232583	0.113971	0.183214	0.0955882	0.934346	0.638574	Cutaneous Leishmaniasis	Cutaneous Leishmaniasis	PBMC	Skin	T CD4 Effector Memory	T CD4 Migratory
ZNF141	0.8496	0.1504	1.73147	0.000109424	0.000181822	0	0.25	-0.636933	-0.693262	1.01771	-3.96225	3.53464	0.257268	0.297794	0.21503	0.227941	1.05927	1.93027	Cutaneous Leishmaniasis	Cutaneous Leishmaniasis	PBMC	Skin	T CD4 Effector Memory	T CD4 Migratory
GALNT7	0.8496	0.1504	1.73147	0.000129359	0.000173056	0	0.25	-0.104515	-0.121057	1.25957	-4.57358	3.60687	0.314316	0.231618	0.22271	0.165441	1.25738	1.43946	Cutaneous Leishmaniasis	Cutaneous Leishmaniasis	PBMC	Skin	T CD4 Effector Memory	T CD4 Migratory
NKAP	0.8494	0.1506	1.7299	0.000100328	6.94535e-05	0	0.25	0.714379	0.727559	1.03838	-3.01244	4.61569	0.236423	0.121324	0.200219	0.0992647	0.990125	0.790023	Cutaneous Leishmaniasis	Cutaneous Leishmaniasis	PBMC	Skin	T CD4 Effector Memory	T CD4 Migratory
CNOT7	0.8494	0.1506	1.7299	0.000168585	0.000152503	0	0.25	0.475424	0.357469	1.36357	-4.38851	5.15115	0.413602	0.231618	0.321997	0.180147	1.77213	1.44293	Cutaneous Leishmaniasis	Cutaneous Leishmaniasis	PBMC	Skin	T CD4 Effector Memory	T CD4 Migratory
MRPS33	0.8494	0.1506	1.7299	0.000145402	0.000112429	0	0.25	0.589859	0.535892	1.33097	-4.43215	5.10876	0.319253	0.176471	0.255074	0.143382	1.38476	1.11693	Cutaneous Leishmaniasis	Cutaneous Leishmaniasis	PBMC	Skin	T CD4 Effector Memory	T CD4 Migratory
RPAIN	0.8492	0.1508	1.72834	0.000118557	0.000119789	0	0.25	0.249938	0.209802	1.34573	-4.71514	4.39521	0.281952	0.202206	0.239715	0.161765	1.20647	1.30564	Cutaneous Leishmaniasis	Cutaneous Leishmaniasis	PBMC	Skin	T CD4 Effector Memory	T CD4 Migratory
ATP11A	0.8492	0.1508	1.72834	0.000127647	0.000126723	0	0.25	0.211524	0.202979	1.4293	-6.13897	5.08712	0.319802	0.19853	0.236423	0.165441	1.21252	1.31389	Cutaneous Leishmaniasis	Cutaneous Leishmaniasis	PBMC	Skin	T CD4 Effector Memory	T CD4 Migratory
CPQ	0.8492	0.1508	1.72834	0.000244219	0.000282099	0	0.25	-0.179993	-0.159303	1.39106	-5.15891	4.45058	0.605593	0.463236	0.330773	0.286765	2.47622	2.80786	Cutaneous Leishmaniasis	Cutaneous Leishmaniasis	PBMC	Skin	T CD4 Effector Memory	T CD4 Migratory
RUFY2	0.8492	0.1508	1.72834	0.000101419	9.58085e-05	0	0.25	0.290059	0.316921	1.1803	-3.69493	4.02043	0.246297	0.158088	0.199671	0.139706	1.00709	0.96867	Cutaneous Leishmaniasis	Cutaneous Leishmaniasis	PBMC	Skin	T CD4 Effector Memory	T CD4 Migratory
UQCR11	0.8492	0.1508	1.72834	0.000673517	0.000438274	0	0.25	1.22169	0.763046	1.78175	-4.44382	6.46582	1.46792	0.772059	0.746023	0.419118	6.4056	4.09058	Cutaneous Leishmaniasis	Cutaneous Leishmaniasis	PBMC	Skin	T CD4 Effector Memory	T CD4 Migratory
MAP3K7	0.8492	0.1508	1.72834	0.000114951	0.00010051	0	0.25	0.367154	0.419189	1.12065	-3.47216	3.44222	0.284146	0.169118	0.226001	0.143382	1.15635	1.23184	Cutaneous Leishmaniasis	Cutaneous Leishmaniasis	PBMC	Skin	T CD4 Effector Memory	T CD4 Migratory
IREB2	0.849	0.151	1.72678	0.000129785	0.000163529	0	0.25	-0.145332	-0.205962	1.15561	-3.2657	4.04774	0.315962	0.242647	0.258914	0.213235	1.31304	1.62764	Cutaneous Leishmaniasis	Cutaneous Leishmaniasis	PBMC	Skin	T CD4 Effector Memory	T CD4 Migratory
DNTTIP2	0.849	0.151	1.72678	0.000173065	0.000116279	0	0.25	0.79493	0.774927	1.05327	-2.6644	4.19121	0.376301	0.19853	0.309929	0.158088	1.58711	1.02582	Cutaneous Leishmaniasis	Cutaneous Leishmaniasis	PBMC	Skin	T CD4 Effector Memory	T CD4 Migratory
TNFRSF14	0.849	0.151	1.72678	0.000193964	0.00019608	0	0.25	0.182887	0.152639	1.30337	-5.55535	4.39758	0.444869	0.316177	0.349973	0.261029	1.90396	1.89988	Cutaneous Leishmaniasis	Cutaneous Leishmaniasis	PBMC	Skin	T CD4 Effector Memory	T CD4 Migratory
RTCA	0.849	0.151	1.72678	0.000111914	9.3689e-05	0	0.25	0.571235	0.511262	1.27916	-3.23687	5.95463	0.278112	0.161765	0.235326	0.136029	1.13641	1.08906	Cutaneous Leishmaniasis	Cutaneous Leishmaniasis	PBMC	Skin	T CD4 Effector Memory	T CD4 Migratory
SLC9A8	0.849	0.151	1.72678	9.52939e-05	0.000105286	0	0.25	0.120583	0.12682	1.35618	-4.26259	4.63428	0.230938	0.180147	0.18486	0.150735	0.93908	1.12936	Cutaneous Leishmaniasis	Cutaneous Leishmaniasis	PBMC	Skin	T CD4 Effector Memory	T CD4 Migratory
SLC9A9	0.849	0.151	1.72678	0.000550649	0.000852973	0	0.25	-0.506893	-0.522365	1.20421	-4.85753	4.43126	1.47395	1.40441	0.59627	0.5625	5.64647	8.81379	Cutaneous Leishmaniasis	Cutaneous Leishmaniasis	PBMC	Skin	T CD4 Effector Memory	T CD4 Migratory
TBCC	0.8488	0.1512	1.72522	0.000109472	0.000104675	0	0.25	0.311593	0.319488	1.24207	-4.4363	4.50864	0.240263	0.183824	0.210093	0.154412	1.05856	1.06933	Cutaneous Leishmaniasis	Cutaneous Leishmaniasis	PBMC	Skin	T CD4 Effector Memory	T CD4 Migratory
BIN2	0.8488	0.1512	1.72522	0.000595194	0.000351204	0	0.25	0.825196	0.811536	0.641354	-1.47653	2.96317	1.44652	0.610294	0.707076	0.415441	5.98584	3.5119	Cutaneous Leishmaniasis	Cutaneous Leishmaniasis	PBMC	Skin	T CD4 Effector Memory	T CD4 Migratory
HNRNPUL2	0.8488	0.1512	1.72522	0.000132648	8.55381e-05	0	0.25	0.777984	0.784607	1.0559	-3.06499	3.89131	0.318156	0.154412	0.257817	0.143382	1.26645	0.843631	Cutaneous Leishmaniasis	Cutaneous Leishmaniasis	PBMC	Skin	T CD4 Effector Memory	T CD4 Migratory
PBDC1	0.8488	0.1512	1.72522	0.000103291	8.65822e-05	0	0.25	0.421205	0.37725	1.22801	-3.42584	5.23994	0.251234	0.136029	0.209545	0.113971	1.09429	0.781828	Cutaneous Leishmaniasis	Cutaneous Leishmaniasis	PBMC	Skin	T CD4 Effector Memory	T CD4 Migratory
STX18	0.8488	0.1512	1.72522	9.6723e-05	9.28385e-05	0	0.25	0.314199	0.256636	1.3962	-4.99065	5.11454	0.243554	0.143382	0.190346	0.121324	0.932773	0.900433	Cutaneous Leishmaniasis	Cutaneous Leishmaniasis	PBMC	Skin	T CD4 Effector Memory	T CD4 Migratory
MKRN1	0.8488	0.1512	1.72522	0.000140354	8.40937e-05	0	0.25	0.79222	0.793985	0.839936	-2.25323	3.60529	0.341743	0.147059	0.277564	0.132353	1.39309	0.90784	Cutaneous Leishmaniasis	Cutaneous Leishmaniasis	PBMC	Skin	T CD4 Effector Memory	T CD4 Migratory
ATP6V1G1	0.8486	0.1514	1.72366	0.000539561	0.000351492	0	0.25	0.887246	0.784843	1.22889	-3.7107	5.11001	1.3028	0.591912	0.725178	0.404412	5.60702	3.5399	Cutaneous Leishmaniasis	Cutaneous Leishmaniasis	PBMC	Skin	T CD4 Effector Memory	T CD4 Migratory
LIN52	0.8486	0.1514	1.72366	0.000100438	0.000107251	0	0.25	0.129647	0.123079	1.28816	-4.63307	4.34393	0.247394	0.161765	0.164015	0.132353	0.987442	0.991228	Cutaneous Leishmaniasis	Cutaneous Leishmaniasis	PBMC	Skin	T CD4 Effector Memory	T CD4 Migratory
AKAP11	0.8486	0.1514	1.72366	0.000128417	0.000183829	0	0.25	-0.305168	-0.323554	1.23083	-3.97627	4.52649	0.321996	0.253677	0.253977	0.198529	1.2647	1.75885	Cutaneous Leishmaniasis	Cutaneous Leishmaniasis	PBMC	Skin	T CD4 Effector Memory	T CD4 Migratory
DPM1	0.8486	0.1514	1.72366	0.000117096	0.000126319	0	0.25	0.0641013	-2.28882e-05	1.23719	-5.3315	4.23259	0.26385	0.19853	0.217224	0.158088	1.08391	1.268	Cutaneous Leishmaniasis	Cutaneous Leishmaniasis	PBMC	Skin	T CD4 Effector Memory	T CD4 Migratory
SHISAL2A	0.8486	0.1514	1.72366	0.000177234	0.000138238	0	0.25	0.470757	0.478643	1.28492	-4.02254	5.2123	0.39934	0.227941	0.289084	0.180147	1.66904	1.28545	Cutaneous Leishmaniasis	Cutaneous Leishmaniasis	PBMC	Skin	T CD4 Effector Memory	T CD4 Migratory
KRTCAP2	0.8486	0.1514	1.72366	0.000476437	0.00034376	0	0.25	0.915301	0.650959	1.56514	-4.06851	5.70469	1.13714	0.654412	0.668678	0.422794	4.97117	3.55772	Cutaneous Leishmaniasis	Cutaneous Leishmaniasis	PBMC	Skin	T CD4 Effector Memory	T CD4 Migratory
BTAF1	0.8486	0.1514	1.72366	0.000128994	0.00021956	0	0.25	-0.781588	-0.773046	0.782372	-3.87731	2.24236	0.31651	0.404412	0.245749	0.297794	1.27556	2.27199	Cutaneous Leishmaniasis	Cutaneous Leishmaniasis	PBMC	Skin	T CD4 Effector Memory	T CD4 Migratory
CCT6A	0.8484	0.1516	1.72211	0.000253223	0.000168449	0	0.25	0.659136	0.701576	0.862669	-3.14001	3.08936	0.585296	0.305147	0.428415	0.261029	2.41283	1.72204	Cutaneous Leishmaniasis	Cutaneous Leishmaniasis	PBMC	Skin	T CD4 Effector Memory	T CD4 Migratory
DPP7	0.8484	0.1516	1.72211	0.000188105	0.000187921	0	0.25	0.178575	0.11921	1.27156	-5.20568	4.08096	0.418539	0.32353	0.332419	0.268382	1.84108	2.00958	Cutaneous Leishmaniasis	Cutaneous Leishmaniasis	PBMC	Skin	T CD4 Effector Memory	T CD4 Migratory
TRABD	0.8484	0.1516	1.72211	0.000124528	0.000148115	0	0.25	-0.02205	-0.0605116	1.35544	-5.01438	5.00455	0.273176	0.224265	0.226001	0.176471	1.18498	1.33846	Cutaneous Leishmaniasis	Cutaneous Leishmaniasis	PBMC	Skin	T CD4 Effector Memory	T CD4 Migratory
PPP1R11	0.8484	0.1516	1.72211	0.000117052	0.000117461	0	0.25	0.270481	0.21373	1.20594	-3.92634	4.10172	0.268787	0.205882	0.229841	0.169118	1.12029	1.03053	Cutaneous Leishmaniasis	Cutaneous Leishmaniasis	PBMC	Skin	T CD4 Effector Memory	T CD4 Migratory
PSMG2	0.8484	0.1516	1.72211	0.000202748	0.000137965	0	0.25	0.669311	0.689771	0.982111	-3.59417	4.14709	0.455291	0.231618	0.357652	0.198529	1.91306	1.49443	Cutaneous Leishmaniasis	Cutaneous Leishmaniasis	PBMC	Skin	T CD4 Effector Memory	T CD4 Migratory
MRPS35	0.8482	0.1518	1.72055	0.000133654	8.10054e-05	0	0.25	0.857234	0.85205	0.971975	-2.33603	4.1977	0.29402	0.121324	0.245749	0.0955882	1.22964	0.787305	Cutaneous Leishmaniasis	Cutaneous Leishmaniasis	PBMC	Skin	T CD4 Effector Memory	T CD4 Migratory
EID1	0.8482	0.1518	1.72055	0.000494951	0.000326784	0	0.25	0.807072	0.777477	1.15949	-3.96865	5.1753	1.22052	0.558824	0.650027	0.389706	5.17594	3.22886	Cutaneous Leishmaniasis	Cutaneous Leishmaniasis	PBMC	Skin	T CD4 Effector Memory	T CD4 Migratory
RRAS2	0.8482	0.1518	1.72055	0.000115194	6.7134e-05	0	0.25	0.587927	0.568012	1.18633	-3.37199	4.42387	0.298409	0.106618	0.200768	0.0919118	1.20809	0.602584	Cutaneous Leishmaniasis	Cutaneous Leishmaniasis	PBMC	Skin	T CD4 Effector Memory	T CD4 Migratory
COTL1	0.8482	0.1518	1.72055	0.000611385	0.000557285	0	0.25	0.244646	0.259637	1.21194	-3.71598	3.81362	1.59573	1.06618	0.695008	0.503676	6.58877	5.68906	Cutaneous Leishmaniasis	Cutaneous Leishmaniasis	PBMC	Skin	T CD4 Effector Memory	T CD4 Migratory
MAGOH	0.8482	0.1518	1.72055	0.000177016	0.000139854	0	0.25	0.583442	0.504835	1.22318	-3.86294	5.17376	0.43335	0.246324	0.350521	0.216912	1.82874	1.45426	Cutaneous Leishmaniasis	Cutaneous Leishmaniasis	PBMC	Skin	T CD4 Effector Memory	T CD4 Migratory
S100PBP	0.8482	0.1518	1.72055	0.000167081	0.00016379	0	0.25	0.169284	0.225448	1.22436	-3.55621	4.08528	0.387272	0.235294	0.278662	0.191176	1.60874	1.85104	Cutaneous Leishmaniasis	Cutaneous Leishmaniasis	PBMC	Skin	T CD4 Effector Memory	T CD4 Migratory
CNN2	0.848	0.152	1.719	0.00033369	0.000252334	0	0.25	0.520375	0.494842	1.23278	-5.62516	4.7749	0.739985	0.426471	0.481075	0.3125	3.13728	2.21892	Cutaneous Leishmaniasis	Cutaneous Leishmaniasis	PBMC	Skin	T CD4 Effector Memory	T CD4 Migratory
INTS4	0.848	0.152	1.719	0.000102095	7.91104e-05	0	0.25	0.521794	0.504654	1.25322	-4.10005	4.97105	0.257816	0.132353	0.195831	0.110294	1.02986	0.902342	Cutaneous Leishmaniasis	Cutaneous Leishmaniasis	PBMC	Skin	T CD4 Effector Memory	T CD4 Migratory
EIF2B3	0.848	0.152	1.719	0.000118595	9.07434e-05	0	0.25	0.590989	0.605031	1.17778	-3.36534	4.27757	0.27537	0.172794	0.194734	0.121324	1.09954	0.925386	Cutaneous Leishmaniasis	Cutaneous Leishmaniasis	PBMC	Skin	T CD4 Effector Memory	T CD4 Migratory
HLA-F	0.848	0.152	1.719	0.000635295	0.000569537	0	0.25	0.384453	0.297888	1.16556	-3.17665	3.77208	1.41416	0.988971	0.736698	0.507353	6.1504	5.71299	Cutaneous Leishmaniasis	Cutaneous Leishmaniasis	PBMC	Skin	T CD4 Effector Memory	T CD4 Migratory
RAC2	0.848	0.152	1.719	0.00083264	0.000545972	0	0.25	0.97794	0.813063	1.3894	-3.77722	4.94325	1.82777	0.944854	0.799781	0.481618	7.781	5.10575	Cutaneous Leishmaniasis	Cutaneous Leishmaniasis	PBMC	Skin	T CD4 Effector Memory	T CD4 Migratory
BST2	0.8478	0.1522	1.71745	0.000242927	0.000177053	0	0.25	0.754304	0.62789	1.38382	-5.22419	5.95511	0.605592	0.330883	0.436094	0.246324	2.50797	1.83939	Cutaneous Leishmaniasis	Cutaneous Leishmaniasis	PBMC	Skin	T CD4 Effector Memory	T CD4 Migratory
PDHB	0.8478	0.1522	1.71745	0.00010696	8.30494e-05	0	0.25	0.542263	0.547036	1.21943	-4.10595	5.11	0.24136	0.132353	0.217773	0.121324	1.06307	0.810433	Cutaneous Leishmaniasis	Cutaneous Leishmaniasis	PBMC	Skin	T CD4 Effector Memory	T CD4 Migratory
ARL6IP1	0.8478	0.1522	1.71745	0.000292287	0.000201216	0	0.25	0.806126	0.710053	1.19317	-3.23347	5.3437	0.683485	0.360294	0.476687	0.261029	2.90602	2.12114	Cutaneous Leishmaniasis	Cutaneous Leishmaniasis	PBMC	Skin	T CD4 Effector Memory	T CD4 Migratory
DENND6A	0.8476	0.1524	1.7159	0.000204349	0.000149729	0	0.25	0.609916	0.610702	1.18148	-3.6621	5.34341	0.512888	0.268383	0.358749	0.194853	2.07164	1.4195	Cutaneous Leishmaniasis	Cutaneous Leishmaniasis	PBMC	Skin	T CD4 Effector Memory	T CD4 Migratory
WDFY1	0.8476	0.1524	1.7159	0.000151126	0.000198761	0	0.25	-0.251759	-0.282917	1.20499	-4.73426	3.55174	0.354908	0.32353	0.256171	0.202206	1.42061	1.7754	Cutaneous Leishmaniasis	Cutaneous Leishmaniasis	PBMC	Skin	T CD4 Effector Memory	T CD4 Migratory
PITHD1	0.8476	0.1524	1.7159	9.47578e-05	6.04116e-05	0	0.25	0.666534	0.720266	1.07505	-4.64144	4.02776	0.228743	0.113971	0.200219	0.102941	0.970895	0.684339	Cutaneous Leishmaniasis	Cutaneous Leishmaniasis	PBMC	Skin	T CD4 Effector Memory	T CD4 Migratory
SRFBP1	0.8476	0.1524	1.7159	0.000116198	7.13997e-05	0	0.25	0.749992	0.753974	0.914358	-2.32104	4.34205	0.269336	0.161765	0.213933	0.143382	1.10238	1.13691	Cutaneous Leishmaniasis	Cutaneous Leishmaniasis	PBMC	Skin	T CD4 Effector Memory	T CD4 Migratory
EIF2AK3	0.8476	0.1524	1.7159	0.000102866	8.88285e-05	0	0.25	0.38483	0.394784	1.23093	-3.59013	4.33093	0.239715	0.183824	0.174438	0.147059	0.951158	1.17978	Cutaneous Leishmaniasis	Cutaneous Leishmaniasis	PBMC	Skin	T CD4 Effector Memory	T CD4 Migratory
MTFR1	0.8474	0.1526	1.71435	0.000162885	0.000264243	0	0.25	-0.53147	-0.610211	1.22792	-4.7988	3.98332	0.375753	0.360294	0.28689	0.294118	1.52173	2.47501	Cutaneous Leishmaniasis	Cutaneous Leishmaniasis	PBMC	Skin	T CD4 Effector Memory	T CD4 Migratory
CKAP5	0.8474	0.1526	1.71435	0.000106417	0.000107335	0	0.25	0.109073	0.0543699	1.30043	-3.85968	5.24376	0.252331	0.172794	0.199671	0.139706	1.0097	1.03604	Cutaneous Leishmaniasis	Cutaneous Leishmaniasis	PBMC	Skin	T CD4 Effector Memory	T CD4 Migratory
ABHD17A	0.8474	0.1526	1.71435	0.000257374	0.000196372	0	0.25	0.653572	0.560052	1.37483	-5.10588	6.06972	0.599009	0.32353	0.430609	0.242647	2.60195	1.89908	Cutaneous Leishmaniasis	Cutaneous Leishmaniasis	PBMC	Skin	T CD4 Effector Memory	T CD4 Migratory
NDUFA13	0.8474	0.1526	1.71435	0.000580392	0.000437465	0	0.25	0.64712	0.574736	1.23548	-3.55945	4.3799	1.29896	0.764706	0.696654	0.426471	5.6109	4.13327	Cutaneous Leishmaniasis	Cutaneous Leishmaniasis	PBMC	Skin	T CD4 Effector Memory	T CD4 Migratory
PSTPIP1	0.8474	0.1526	1.71435	0.000119671	0.00013822	0	0.25	-0.0184217	-0.0339317	1.24473	-4.1539	4.38181	0.26385	0.194853	0.228195	0.172794	1.16178	1.23719	Cutaneous Leishmaniasis	Cutaneous Leishmaniasis	PBMC	Skin	T CD4 Effector Memory	T CD4 Migratory
DOP1B	0.8472	0.1528	1.71281	0.000111251	7.592e-05	0	0.25	0.666007	0.597827	1.23161	-3.31841	5.64219	0.261107	0.106618	0.204608	0.0882353	1.06273	0.589091	Cutaneous Leishmaniasis	Cutaneous Leishmaniasis	PBMC	Skin	T CD4 Effector Memory	T CD4 Migratory
SCAND1	0.8472	0.1528	1.71281	0.00020464	0.000144124	0	0.25	0.718035	0.562518	1.36419	-5.14649	5.34963	0.487107	0.279412	0.370817	0.220588	2.04344	1.46967	Cutaneous Leishmaniasis	Cutaneous Leishmaniasis	PBMC	Skin	T CD4 Effector Memory	T CD4 Migratory
DHRSX	0.8472	0.1528	1.71281	0.000142159	0.000116196	0	0.25	0.40714	0.433466	1.15725	-3.79655	4.42575	0.357103	0.209559	0.230938	0.143382	1.39437	1.20088	Cutaneous Leishmaniasis	Cutaneous Leishmaniasis	PBMC	Skin	T CD4 Effector Memory	T CD4 Migratory
MINK1	0.8472	0.1528	1.71281	0.000112501	8.29209e-05	0	0.25	0.530608	0.529437	1.08855	-3.47339	4.28143	0.280307	0.161765	0.228744	0.117647	1.11184	0.9849	Cutaneous Leishmaniasis	Cutaneous Leishmaniasis	PBMC	Skin	T CD4 Effector Memory	T CD4 Migratory
BBIP1	0.8472	0.1528	1.71281	9.29546e-05	9.2022e-05	0	0.25	0.21071	0.262071	1.17712	-4.42671	4.07305	0.228743	0.191177	0.193088	0.136029	0.957342	0.976443	Cutaneous Leishmaniasis	Cutaneous Leishmaniasis	PBMC	Skin	T CD4 Effector Memory	T CD4 Migratory
SELENOI	0.8472	0.1528	1.71281	9.19904e-05	0.000154005	0	0.25	-0.649378	-0.688434	1.0057	-3.92517	3.55797	0.21887	0.25	0.175535	0.205882	0.876196	1.37925	Cutaneous Leishmaniasis	Cutaneous Leishmaniasis	PBMC	Skin	T CD4 Effector Memory	T CD4 Migratory
SNX20	0.847	0.153	1.71126	0.000112773	8.25226e-05	0	0.25	0.718709	0.654326	1.2673	-3.6903	4.94706	0.281404	0.169118	0.234229	0.136029	1.17665	0.956078	Cutaneous Leishmaniasis	Cutaneous Leishmaniasis	PBMC	Skin	T CD4 Effector Memory	T CD4 Migratory
MRPL1	0.847	0.153	1.71126	0.000162331	0.000254051	0	0.25	-0.412433	-0.392159	1.17145	-3.98498	3.89017	0.394952	0.44853	0.262754	0.227941	1.58964	2.67339	Cutaneous Leishmaniasis	Cutaneous Leishmaniasis	PBMC	Skin	T CD4 Effector Memory	T CD4 Migratory
ZFAND5	0.847	0.153	1.71126	0.000113985	0.000118306	0	0.25	0.252968	0.372332	1.19729	-4.28148	3.74182	0.242457	0.194853	0.206802	0.150735	1.02541	1.20462	Cutaneous Leishmaniasis	Cutaneous Leishmaniasis	PBMC	Skin	T CD4 Effector Memory	T CD4 Migratory
PARG	0.847	0.153	1.71126	0.000119035	0.000175756	0	0.25	-0.421375	-0.520434	1.03636	-3.61566	3.65727	0.292923	0.275735	0.242457	0.238971	1.19706	1.74696	Cutaneous Leishmaniasis	Cutaneous Leishmaniasis	PBMC	Skin	T CD4 Effector Memory	T CD4 Migratory
BIRC2	0.847	0.153	1.71126	9.92446e-05	0.000179296	0	0.25	-0.797954	-0.785012	0.966701	-3.84148	2.48582	0.252879	0.338236	0.209545	0.246324	1.03416	2.04779	Cutaneous Leishmaniasis	Cutaneous Leishmaniasis	PBMC	Skin	T CD4 Effector Memory	T CD4 Migratory
HM13	0.847	0.153	1.71126	0.00017707	0.00011569	0	0.25	0.81654	0.765672	1.13321	-3.23925	4.89272	0.422927	0.213235	0.328031	0.1875	1.71578	1.31153	Cutaneous Leishmaniasis	Cutaneous Leishmaniasis	PBMC	Skin	T CD4 Effector Memory	T CD4 Migratory
ATF4	0.8468	0.1532	1.70972	0.000102377	0.000106749	0	0.25	0.272864	0.297156	1.24724	-4.6891	4.69229	0.259462	0.1875	0.21503	0.165441	1.07343	1.04796	Cutaneous Leishmaniasis	Cutaneous Leishmaniasis	PBMC	Skin	T CD4 Effector Memory	T CD4 Migratory
CDK19	0.8468	0.1532	1.70972	0.000152802	0.000177828	0	0.25	0.0266295	-0.0452576	1.24206	-3.78929	4.12514	0.393306	0.275735	0.254526	0.198529	1.53729	1.7143	Cutaneous Leishmaniasis	Cutaneous Leishmaniasis	PBMC	Skin	T CD4 Effector Memory	T CD4 Migratory
SSR4	0.8466	0.1534	1.70818	0.000755853	0.000465452	0	0.25	1.1563	0.850499	1.57881	-4.6079	5.94674	1.84587	0.915442	0.808557	0.459559	7.99508	5.12694	Cutaneous Leishmaniasis	Cutaneous Leishmaniasis	PBMC	Skin	T CD4 Effector Memory	T CD4 Migratory
UTP18	0.8466	0.1534	1.70818	0.000106186	7.17531e-05	0	0.25	0.715026	0.698301	1.12287	-3.38766	3.94184	0.241908	0.128677	0.206253	0.117647	0.98438	0.734235	Cutaneous Leishmaniasis	Cutaneous Leishmaniasis	PBMC	Skin	T CD4 Effector Memory	T CD4 Migratory
THUMPD1	0.8466	0.1534	1.70818	0.000208601	0.000130379	0	0.25	0.795571	0.76686	1.01619	-3.20461	4.26259	0.476136	0.227941	0.359846	0.194853	2.00319	1.17962	Cutaneous Leishmaniasis	Cutaneous Leishmaniasis	PBMC	Skin	T CD4 Effector Memory	T CD4 Migratory
ZDHHC17	0.8466	0.1534	1.70818	0.000120993	0.000194344	0	0.25	-0.51748	-0.486447	1.18444	-4.27284	2.94568	0.308282	0.316177	0.238069	0.220588	1.20893	1.89091	Cutaneous Leishmaniasis	Cutaneous Leishmaniasis	PBMC	Skin	T CD4 Effector Memory	T CD4 Migratory
HMGN3	0.8464	0.1536	1.70664	0.000269877	0.000150581	0	0.25	0.888527	0.838891	0.84139	-1.77406	3.96008	0.599558	0.227941	0.424026	0.191176	2.57812	1.30029	Cutaneous Leishmaniasis	Cutaneous Leishmaniasis	PBMC	Skin	T CD4 Effector Memory	T CD4 Migratory
BCL9L	0.8464	0.1536	1.70664	0.000124572	7.59365e-05	0	0.25	0.774165	0.795726	0.782489	-3.7648	3.17313	0.295666	0.143382	0.243555	0.128676	1.23902	0.878648	Cutaneous Leishmaniasis	Cutaneous Leishmaniasis	PBMC	Skin	T CD4 Effector Memory	T CD4 Migratory
MAML2	0.8464	0.1536	1.70664	0.00137046	0.00166269	0	0.25	-0.152917	-0.156076	1.21469	-4.27873	4.21976	3.40978	2.59191	0.797586	0.702206	13.7692	16.686	Cutaneous Leishmaniasis	Cutaneous Leishmaniasis	PBMC	Skin	T CD4 Effector Memory	T CD4 Migratory
FOXO3	0.8464	0.1536	1.70664	0.000162401	0.000149801	0	0.25	0.236632	0.245385	1.25399	-4.69174	5.17941	0.373559	0.246324	0.251234	0.161765	1.53665	1.55219	Cutaneous Leishmaniasis	Cutaneous Leishmaniasis	PBMC	Skin	T CD4 Effector Memory	T CD4 Migratory
GTPBP4	0.8464	0.1536	1.70664	9.08532e-05	8.1258e-05	0	0.25	0.48716	0.320552	1.44755	-4.40685	5.90602	0.226549	0.136029	0.19254	0.125	0.950284	0.828252	Cutaneous Leishmaniasis	Cutaneous Leishmaniasis	PBMC	Skin	T CD4 Effector Memory	T CD4 Migratory
RTTN	0.8462	0.1538	1.7051	0.000103731	0.000118375	0	0.25	-0.058253	-0.0380163	1.31112	-4.81485	4.70095	0.231486	0.198529	0.171146	0.161765	0.933958	1.31676	Cutaneous Leishmaniasis	Cutaneous Leishmaniasis	PBMC	Skin	T CD4 Effector Memory	T CD4 Migratory
ECHDC2	0.8462	0.1538	1.7051	9.4012e-05	0.000104797	0	0.25	-0.0256596	-0.0343199	1.14659	-4.20743	4.19227	0.224904	0.220588	0.190894	0.191176	0.932154	1.30462	Cutaneous Leishmaniasis	Cutaneous Leishmaniasis	PBMC	Skin	T CD4 Effector Memory	T CD4 Migratory
CRADD	0.8462	0.1538	1.7051	0.000205529	0.000234574	0	0.25	0.0859171	0.0459743	1.28693	-4.21332	4.10057	0.499176	0.301471	0.239166	0.165441	1.97607	1.98497	Cutaneous Leishmaniasis	Cutaneous Leishmaniasis	PBMC	Skin	T CD4 Effector Memory	T CD4 Migratory
ARHGAP35	0.8462	0.1538	1.7051	0.000221084	0.000280577	0	0.25	-0.225808	-0.223479	1.26147	-4.57935	4.39101	0.513986	0.463236	0.347778	0.294118	2.07569	2.72969	Cutaneous Leishmaniasis	Cutaneous Leishmaniasis	PBMC	Skin	T CD4 Effector Memory	T CD4 Migratory
PPIB	0.8462	0.1538	1.7051	0.00072552	0.000418515	0	0.25	0.933705	0.857811	1.0602	-3.68474	4.21941	1.8135	0.757354	0.787164	0.455882	7.66418	4.28093	Cutaneous Leishmaniasis	Cutaneous Leishmaniasis	PBMC	Skin	T CD4 Effector Memory	T CD4 Migratory
MCMBP	0.846	0.154	1.70357	0.000102708	0.000132002	0	0.25	-0.186332	-0.28788	1.18681	-3.84783	4.17536	0.238617	0.191177	0.195283	0.161765	1.00613	1.30002	Cutaneous Leishmaniasis	Cutaneous Leishmaniasis	PBMC	Skin	T CD4 Effector Memory	T CD4 Migratory
MYLIP	0.846	0.154	1.70357	0.000111917	0.000148724	0	0.25	-0.255853	-0.318642	1.13057	-5.38291	3.25938	0.255074	0.213235	0.205705	0.165441	1.06927	1.37747	Cutaneous Leishmaniasis	Cutaneous Leishmaniasis	PBMC	Skin	T CD4 Effector Memory	T CD4 Migratory
SNRPA	0.846	0.154	1.70357	0.000110092	8.04758e-05	0	0.25	0.668483	0.585673	1.30653	-3.19475	5.85091	0.251782	0.117647	0.210093	0.106618	1.05604	0.716814	Cutaneous Leishmaniasis	Cutaneous Leishmaniasis	PBMC	Skin	T CD4 Effector Memory	T CD4 Migratory
VPS35L	0.846	0.154	1.70357	9.87181e-05	0.000143989	0	0.25	-0.447736	-0.428804	1.24711	-6.56466	3.86883	0.246297	0.209559	0.181569	0.154412	0.960674	1.24175	Cutaneous Leishmaniasis	Cutaneous Leishmaniasis	PBMC	Skin	T CD4 Effector Memory	T CD4 Migratory
DGKH	0.846	0.154	1.70357	0.000136447	0.000196289	0	0.25	-0.590894	-0.589973	1.16165	-4.97305	3.89783	0.340646	0.319853	0.210642	0.205882	1.33161	1.7581	Cutaneous Leishmaniasis	Cutaneous Leishmaniasis	PBMC	Skin	T CD4 Effector Memory	T CD4 Migratory
STMP1	0.846	0.154	1.70357	0.000209183	0.000152601	0	0.25	0.684856	0.671185	1.13668	-3.28164	5.00539	0.493689	0.294118	0.366978	0.216912	2.07623	1.60728	Cutaneous Leishmaniasis	Cutaneous Leishmaniasis	PBMC	Skin	T CD4 Effector Memory	T CD4 Migratory
MRTFB	0.846	0.154	1.70357	0.000105773	0.000139827	0	0.25	-0.398017	-0.381943	1.31241	-5.80503	5.15014	0.261108	0.231618	0.18486	0.169118	1.06374	1.4219	Cutaneous Leishmaniasis	Cutaneous Leishmaniasis	PBMC	Skin	T CD4 Effector Memory	T CD4 Migratory
TMEM258	0.846	0.154	1.70357	0.000375488	0.000332816	0	0.25	0.484387	0.281666	1.34454	-4.327	5.10373	0.892479	0.591912	0.562809	0.404412	3.84534	3.16559	Cutaneous Leishmaniasis	Cutaneous Leishmaniasis	PBMC	Skin	T CD4 Effector Memory	T CD4 Migratory
NDUFB6	0.846	0.154	1.70357	0.000142787	9.81001e-05	0	0.25	0.692553	0.636593	1.1302	-3.32962	4.20297	0.325287	0.158088	0.269885	0.136029	1.41593	0.836318	Cutaneous Leishmaniasis	Cutaneous Leishmaniasis	PBMC	Skin	T CD4 Effector Memory	T CD4 Migratory
C9orf78	0.8458	0.1542	1.70203	0.000361999	0.000285087	0	0.25	0.604611	0.562701	1.2124	-3.67356	4.39992	0.840917	0.5	0.521668	0.363971	3.57778	2.79399	Cutaneous Leishmaniasis	Cutaneous Leishmaniasis	PBMC	Skin	T CD4 Effector Memory	T CD4 Migratory
ORC4	0.8458	0.1542	1.70203	0.000147501	9.59381e-05	0	0.25	0.716661	0.74196	0.952968	-2.74142	3.9817	0.323641	0.158088	0.251234	0.125	1.34258	0.827724	Cutaneous Leishmaniasis	Cutaneous Leishmaniasis	PBMC	Skin	T CD4 Effector Memory	T CD4 Migratory
IAH1	0.8458	0.1542	1.70203	0.000163694	0.000109661	0	0.25	0.772698	0.699864	1.11436	-4.24105	4.64765	0.388369	0.191177	0.323094	0.165441	1.62699	1.19477	Cutaneous Leishmaniasis	Cutaneous Leishmaniasis	PBMC	Skin	T CD4 Effector Memory	T CD4 Migratory
CFAP298	0.8458	0.1542	1.70203	0.000123065	8.74902e-05	0	0.25	0.778131	0.590346	1.42903	-4.75851	6.60548	0.276467	0.158088	0.229841	0.136029	1.14417	0.816894	Cutaneous Leishmaniasis	Cutaneous Leishmaniasis	PBMC	Skin	T CD4 Effector Memory	T CD4 Migratory
SNRPB2	0.8458	0.1542	1.70203	0.000250648	0.000229506	0	0.25	0.409906	0.315512	1.30001	-5.43359	4.6095	0.600106	0.393383	0.442677	0.283088	2.54483	2.28858	Cutaneous Leishmaniasis	Cutaneous Leishmaniasis	PBMC	Skin	T CD4 Effector Memory	T CD4 Migratory
TGFBR1	0.8458	0.1542	1.70203	0.000117509	0.000144527	0	0.25	-0.370731	-0.314553	1.23693	-5.03235	3.6468	0.256719	0.231618	0.19254	0.172794	1.10237	1.30665	Cutaneous Leishmaniasis	Cutaneous Leishmaniasis	PBMC	Skin	T CD4 Effector Memory	T CD4 Migratory
EIF3L	0.8458	0.1542	1.70203	0.000294322	0.000207752	0	0.25	0.805964	0.692217	1.36399	-3.98462	4.4535	0.660446	0.408088	0.455842	0.301471	2.89172	2.19008	Cutaneous Leishmaniasis	Cutaneous Leishmaniasis	PBMC	Skin	T CD4 Effector Memory	T CD4 Migratory
DR1	0.8458	0.1542	1.70203	0.000145701	9.91171e-05	0	0.25	0.783757	0.697869	1.23328	-4.57047	5.68568	0.365879	0.169118	0.287438	0.158088	1.44515	1.01516	Cutaneous Leishmaniasis	Cutaneous Leishmaniasis	PBMC	Skin	T CD4 Effector Memory	T CD4 Migratory
ATP5ME	0.8458	0.1542	1.70203	0.000290831	0.00020676	0	0.25	0.85044	0.665557	1.47096	-4.43435	5.51059	0.693907	0.397059	0.47175	0.272059	2.96409	2.21007	Cutaneous Leishmaniasis	Cutaneous Leishmaniasis	PBMC	Skin	T CD4 Effector Memory	T CD4 Migratory
BICD1	0.8458	0.1542	1.70203	0.000163182	0.000213586	0	0.25	-0.261896	-0.277889	1.21675	-4.34947	4.36103	0.385627	0.32353	0.2452	0.209559	1.54636	1.98502	Cutaneous Leishmaniasis	Cutaneous Leishmaniasis	PBMC	Skin	T CD4 Effector Memory	T CD4 Migratory
SAR1B	0.8456	0.1544	1.7005	0.0001043	0.00010451	0	0.25	0.204647	0.0832229	1.30488	-3.95341	5.58194	0.242457	0.180147	0.208448	0.139706	1.01827	0.999113	Cutaneous Leishmaniasis	Cutaneous Leishmaniasis	PBMC	Skin	T CD4 Effector Memory	T CD4 Migratory
VIRMA	0.8456	0.1544	1.7005	0.000158297	0.000152947	0	0.25	0.301605	0.269422	1.13281	-3.04392	3.83926	0.380141	0.1875	0.291278	0.169118	1.5359	1.39855	Cutaneous Leishmaniasis	Cutaneous Leishmaniasis	PBMC	Skin	T CD4 Effector Memory	T CD4 Migratory
WDR1	0.8456	0.1544	1.7005	0.000156946	9.5204e-05	0	0.25	0.712944	0.698242	1.04895	-2.80902	5.21601	0.377947	0.169118	0.301152	0.161765	1.54961	0.914087	Cutaneous Leishmaniasis	Cutaneous Leishmaniasis	PBMC	Skin	T CD4 Effector Memory	T CD4 Migratory
MPC1	0.8456	0.1544	1.7005	0.000133013	8.4898e-05	0	0.25	0.699009	0.693955	0.974664	-3.25514	3.89699	0.285792	0.143382	0.239715	0.125	1.25058	0.827938	Cutaneous Leishmaniasis	Cutaneous Leishmaniasis	PBMC	Skin	T CD4 Effector Memory	T CD4 Migratory
MLLT3	0.8456	0.1544	1.7005	0.000486814	0.000770004	0	0.25	-0.698108	-0.730222	0.892458	-3.67673	3.05227	1.1684	1.19853	0.529896	0.595588	4.6878	7.63622	Cutaneous Leishmaniasis	Cutaneous Leishmaniasis	PBMC	Skin	T CD4 Effector Memory	T CD4 Migratory
GPR155	0.8456	0.1544	1.7005	0.000213817	0.000362368	0	0.25	-0.604304	-0.641931	1.10221	-4.15087	3.30989	0.589136	0.544118	0.354361	0.341912	2.30686	3.59334	Cutaneous Leishmaniasis	Cutaneous Leishmaniasis	PBMC	Skin	T CD4 Effector Memory	T CD4 Migratory
TAP1	0.8456	0.1544	1.7005	0.000179191	0.000158815	0	0.25	0.156895	0.0460844	1.27238	-3.65915	5.62464	0.445966	0.246324	0.328031	0.209559	1.87125	1.6799	Cutaneous Leishmaniasis	Cutaneous Leishmaniasis	PBMC	Skin	T CD4 Effector Memory	T CD4 Migratory
MGA	0.8456	0.1544	1.7005	0.0001732	0.000241919	0	0.25	-0.409917	-0.442513	1.10665	-5.18231	3.50835	0.432801	0.382353	0.320351	0.261029	1.77924	2.34221	Cutaneous Leishmaniasis	Cutaneous Leishmaniasis	PBMC	Skin	T CD4 Effector Memory	T CD4 Migratory
MGAT5	0.8454	0.1546	1.69897	0.000503775	0.000568029	0	0.25	-0.207296	-0.180674	1.24594	-4.6401	3.91506	1.23917	0.985295	0.555129	0.496324	4.99242	5.88983	Cutaneous Leishmaniasis	Cutaneous Leishmaniasis	PBMC	Skin	T CD4 Effector Memory	T CD4 Migratory
SPCS1	0.8454	0.1546	1.69897	0.000425129	0.00034411	0	0.25	0.558887	0.48659	1.24184	-4.08722	4.49909	1.03839	0.639706	0.633571	0.404412	4.43368	3.63201	Cutaneous Leishmaniasis	Cutaneous Leishmaniasis	PBMC	Skin	T CD4 Effector Memory	T CD4 Migratory
GPALPP1	0.8454	0.1546	1.69897	9.81346e-05	8.66739e-05	0	0.25	0.380709	0.432836	1.07513	-3.85946	3.79921	0.226001	0.169118	0.180472	0.132353	0.927708	0.884018	Cutaneous Leishmaniasis	Cutaneous Leishmaniasis	PBMC	Skin	T CD4 Effector Memory	T CD4 Migratory
EED	0.8454	0.1546	1.69897	0.000110807	0.000114245	0	0.25	0.110684	0.0853119	1.21805	-3.9797	4.15481	0.281952	0.176471	0.233681	0.165441	1.14975	1.14745	Cutaneous Leishmaniasis	Cutaneous Leishmaniasis	PBMC	Skin	T CD4 Effector Memory	T CD4 Migratory
NCL	0.8452	0.1548	1.69744	0.00088426	0.00058351	0	0.25	0.850451	0.807668	1.07352	-3.1022	4.37783	2.18872	1.10662	0.833242	0.507353	9.15904	6.03394	Cutaneous Leishmaniasis	Cutaneous Leishmaniasis	PBMC	Skin	T CD4 Effector Memory	T CD4 Migratory
AVL9	0.8452	0.1548	1.69744	0.000164717	0.000270962	0	0.25	-0.521455	-0.530861	1.0629	-5.04256	2.86928	0.439932	0.470589	0.297312	0.301471	1.77619	2.80527	Cutaneous Leishmaniasis	Cutaneous Leishmaniasis	PBMC	Skin	T CD4 Effector Memory	T CD4 Migratory
CCDC7	0.8452	0.1548	1.69744	0.000408577	0.000256695	0	0.25	0.853445	0.759076	1.12051	-2.68855	5.41912	1.00274	0.411765	0.494789	0.235294	3.98549	2.38209	Cutaneous Leishmaniasis	Cutaneous Leishmaniasis	PBMC	Skin	T CD4 Effector Memory	T CD4 Migratory
PNPLA8	0.8452	0.1548	1.69744	0.000117318	0.000199654	0	0.25	-0.674785	-0.703428	0.944819	-4.43488	2.71696	0.298957	0.330883	0.233681	0.272059	1.20971	1.95481	Cutaneous Leishmaniasis	Cutaneous Leishmaniasis	PBMC	Skin	T CD4 Effector Memory	T CD4 Migratory
LRRC8B	0.8452	0.1548	1.69744	8.89808e-05	0.000120014	0	0.25	-0.210266	-0.221897	1.30582	-4.84013	4.00798	0.211739	0.220588	0.165112	0.169118	0.845115	1.28228	Cutaneous Leishmaniasis	Cutaneous Leishmaniasis	PBMC	Skin	T CD4 Effector Memory	T CD4 Migratory
NDUFAF8	0.8452	0.1548	1.69744	0.000125674	8.40967e-05	0	0.25	0.727032	0.663215	1.18773	-4.33521	4.71641	0.28634	0.161765	0.246846	0.139706	1.23416	0.888775	Cutaneous Leishmaniasis	Cutaneous Leishmaniasis	PBMC	Skin	T CD4 Effector Memory	T CD4 Migratory
SFXN1	0.8452	0.1548	1.69744	0.000253581	0.000449666	0	0.25	-0.753708	-0.770128	0.805562	-3.06346	2.37816	0.631374	0.775736	0.424575	0.463235	2.56425	4.31631	Cutaneous Leishmaniasis	Cutaneous Leishmaniasis	PBMC	Skin	T CD4 Effector Memory	T CD4 Migratory
PSMB7	0.845	0.155	1.69591	0.000191681	0.000120289	0	0.25	0.74301	0.740771	0.980069	-2.40919	4.28609	0.430058	0.25	0.345584	0.216912	1.83816	1.24502	Cutaneous Leishmaniasis	Cutaneous Leishmaniasis	PBMC	Skin	T CD4 Effector Memory	T CD4 Migratory
GCFC2	0.845	0.155	1.69591	0.000103074	9.66333e-05	0	0.25	0.313242	0.335852	1.20713	-4.27624	4.21382	0.243006	0.154412	0.19638	0.125	0.965108	1.04176	Cutaneous Leishmaniasis	Cutaneous Leishmaniasis	PBMC	Skin	T CD4 Effector Memory	T CD4 Migratory
ELK4	0.845	0.155	1.69591	0.000136477	0.00012392	0	0.25	0.318627	0.293858	1.21435	-3.56509	4.73068	0.312122	0.235294	0.256171	0.191176	1.31723	1.18482	Cutaneous Leishmaniasis	Cutaneous Leishmaniasis	PBMC	Skin	T CD4 Effector Memory	T CD4 Migratory
PRKCE	0.845	0.155	1.69591	0.000128229	0.000148011	0	0.25	-0.0616554	-0.058876	1.20948	-4.34066	4.00811	0.290729	0.26103	0.202414	0.172794	1.21927	1.30843	Cutaneous Leishmaniasis	Cutaneous Leishmaniasis	PBMC	Skin	T CD4 Effector Memory	T CD4 Migratory
NCBP1	0.845	0.155	1.69591	9.42906e-05	8.12857e-05	0	0.25	0.449506	0.477494	1.11263	-3.48601	3.94219	0.227098	0.128677	0.195283	0.110294	0.935082	0.685666	Cutaneous Leishmaniasis	Cutaneous Leishmaniasis	PBMC	Skin	T CD4 Effector Memory	T CD4 Migratory
IER2	0.845	0.155	1.69591	0.000364934	0.000274001	0	0.25	0.55938	0.503336	1.23569	-4.12796	4.66516	0.846402	0.408088	0.507405	0.297794	3.65248	2.60099	Cutaneous Leishmaniasis	Cutaneous Leishmaniasis	PBMC	Skin	T CD4 Effector Memory	T CD4 Migratory
PDIA6	0.845	0.155	1.69591	0.000277146	0.000245519	0	0.25	0.410488	0.412163	1.0792	-3.0141	3.83737	0.707621	0.378677	0.482172	0.301471	2.92483	2.4612	Cutaneous Leishmaniasis	Cutaneous Leishmaniasis	PBMC	Skin	T CD4 Effector Memory	T CD4 Migratory
PMM2	0.845	0.155	1.69591	0.000112276	7.77717e-05	0	0.25	0.583812	0.582728	1.08867	-3.44694	4.46513	0.279758	0.128677	0.21119	0.117647	1.1082	0.641037	Cutaneous Leishmaniasis	Cutaneous Leishmaniasis	PBMC	Skin	T CD4 Effector Memory	T CD4 Migratory
COX20	0.845	0.155	1.69591	0.000170621	0.000125195	0	0.25	0.635198	0.636246	1.12994	-3.09285	4.48609	0.416345	0.209559	0.322545	0.158088	1.7383	1.16525	Cutaneous Leishmaniasis	Cutaneous Leishmaniasis	PBMC	Skin	T CD4 Effector Memory	T CD4 Migratory
LDAH	0.845	0.155	1.69591	0.00015352	0.000212528	0	0.25	-0.371673	-0.42797	1.10207	-4.76404	3.76581	0.373559	0.32353	0.238618	0.209559	1.45923	2.05418	Cutaneous Leishmaniasis	Cutaneous Leishmaniasis	PBMC	Skin	T CD4 Effector Memory	T CD4 Migratory
PDAP1	0.8448	0.1552	1.69439	0.000153391	0.000141044	0	0.25	0.340931	0.182054	1.24832	-4.13398	4.96471	0.34668	0.26103	0.283598	0.224265	1.48673	1.42006	Cutaneous Leishmaniasis	Cutaneous Leishmaniasis	PBMC	Skin	T CD4 Effector Memory	T CD4 Migratory
BTBD7	0.8448	0.1552	1.69439	0.000163109	9.8863e-05	0	0.25	0.754564	0.73651	1.00082	-2.94915	4.49148	0.402632	0.183824	0.27153	0.150735	1.64821	1.1285	Cutaneous Leishmaniasis	Cutaneous Leishmaniasis	PBMC	Skin	T CD4 Effector Memory	T CD4 Migratory
STAT2	0.8448	0.1552	1.69439	0.000101115	0.00014946	0	0.25	-0.295415	-0.304903	1.25006	-4.08629	4.48652	0.258365	0.227941	0.205156	0.191176	1.02504	1.5775	Cutaneous Leishmaniasis	Cutaneous Leishmaniasis	PBMC	Skin	T CD4 Effector Memory	T CD4 Migratory
FOXK1	0.8448	0.1552	1.69439	0.000111859	0.000107119	0	0.25	0.162893	0.136866	1.23483	-3.76896	4.12916	0.289083	0.183824	0.232584	0.158088	1.14181	1.06939	Cutaneous Leishmaniasis	Cutaneous Leishmaniasis	PBMC	Skin	T CD4 Effector Memory	T CD4 Migratory
ATIC	0.8448	0.1552	1.69439	0.000101651	7.20643e-05	0	0.25	0.691641	0.643931	1.17491	-3.561	5.1117	0.232583	0.125	0.19638	0.113971	0.948902	0.686485	Cutaneous Leishmaniasis	Cutaneous Leishmaniasis	PBMC	Skin	T CD4 Effector Memory	T CD4 Migratory
JAML	0.8448	0.1552	1.69439	0.000113292	0.000119625	0	0.25	0.0307279	0.0469537	1.16296	-4.19151	3.72441	0.27921	0.191177	0.212836	0.169118	1.12549	1.28621	Cutaneous Leishmaniasis	Cutaneous Leishmaniasis	PBMC	Skin	T CD4 Effector Memory	T CD4 Migratory
DDX3Y	0.8448	0.1552	1.69439	0.000157536	0.00030293	0	0.25	-0.777074	-0.768415	0.952095	-3.84764	2.27794	0.373559	0.492647	0.289632	0.345588	1.55251	3.09962	Cutaneous Leishmaniasis	Cutaneous Leishmaniasis	PBMC	Skin	T CD4 Effector Memory	T CD4 Migratory
TRADD	0.8446	0.1554	1.69286	0.000353438	0.000205841	0	0.25	0.866912	0.813707	0.977066	-2.42206	4.55824	0.845305	0.334559	0.537575	0.253676	3.59385	1.84312	Cutaneous Leishmaniasis	Cutaneous Leishmaniasis	PBMC	Skin	T CD4 Effector Memory	T CD4 Migratory
PSMB2	0.8446	0.1554	1.69286	0.000177144	0.000109745	0	0.25	0.735083	0.739325	0.997703	-3.68366	4.9344	0.430058	0.227941	0.33955	0.1875	1.79127	1.27874	Cutaneous Leishmaniasis	Cutaneous Leishmaniasis	PBMC	Skin	T CD4 Effector Memory	T CD4 Migratory
PTGES3	0.8444	0.1556	1.69134	0.000694279	0.000417245	0	0.25	0.793554	0.752281	0.757441	-2.28056	3.80658	1.65827	0.742648	0.796489	0.470588	7.09754	4.21146	Cutaneous Leishmaniasis	Cutaneous Leishmaniasis	PBMC	Skin	T CD4 Effector Memory	T CD4 Migratory
NSMCE3	0.8444	0.1556	1.69134	0.000128611	0.000136805	0	0.25	0.0987895	0.0983901	1.19505	-3.81839	3.55564	0.277015	0.264706	0.2452	0.213235	1.20071	1.31833	Cutaneous Leishmaniasis	Cutaneous Leishmaniasis	PBMC	Skin	T CD4 Effector Memory	T CD4 Migratory
PTPRJ	0.8444	0.1556	1.69134	0.000412493	0.000602745	0	0.25	-0.557586	-0.573337	1.12078	-4.31507	3.25106	1.03894	1.02941	0.507954	0.455882	4.10274	6.35355	Cutaneous Leishmaniasis	Cutaneous Leishmaniasis	PBMC	Skin	T CD4 Effector Memory	T CD4 Migratory
CTDNEP1	0.8444	0.1556	1.69134	0.000123257	0.000106534	0	0.25	0.469431	0.390666	1.35301	-4.82739	5.34732	0.284695	0.183824	0.2452	0.158088	1.17626	0.929195	Cutaneous Leishmaniasis	Cutaneous Leishmaniasis	PBMC	Skin	T CD4 Effector Memory	T CD4 Migratory
COPS5	0.8442	0.1558	1.68982	9.92155e-05	7.85643e-05	0	0.25	0.512566	0.518673	1.15169	-3.69055	4.2569	0.250685	0.143382	0.217224	0.136029	1.02675	0.855661	Cutaneous Leishmaniasis	Cutaneous Leishmaniasis	PBMC	Skin	T CD4 Effector Memory	T CD4 Migratory
EPHA4	0.8442	0.1558	1.68982	0.000272993	0.000206637	0	0.25	0.408065	0.44681	1.16226	-3.84866	4.76082	0.692811	0.389706	0.371366	0.227941	2.68764	2.29448	Cutaneous Leishmaniasis	Cutaneous Leishmaniasis	PBMC	Skin	T CD4 Effector Memory	T CD4 Migratory
YTHDF2	0.8442	0.1558	1.68982	0.000153367	9.87819e-05	0	0.25	0.769713	0.726918	1.01252	-2.85197	4.48525	0.370267	0.180147	0.296764	0.154412	1.541	1.03917	Cutaneous Leishmaniasis	Cutaneous Leishmaniasis	PBMC	Skin	T CD4 Effector Memory	T CD4 Migratory
TXNDC12	0.8442	0.1558	1.68982	0.000134004	7.89097e-05	0	0.25	0.802723	0.793129	0.866153	-2.53	4.35709	0.32035	0.158088	0.25672	0.128676	1.33206	0.879028	Cutaneous Leishmaniasis	Cutaneous Leishmaniasis	PBMC	Skin	T CD4 Effector Memory	T CD4 Migratory
SSH2	0.8442	0.1558	1.68982	0.000877981	0.00149059	0	0.25	-0.772832	-0.766371	0.786826	-3.51603	2.33251	2.15086	2.31985	0.748217	0.797794	8.55113	14.2215	Cutaneous Leishmaniasis	Cutaneous Leishmaniasis	PBMC	Skin	T CD4 Effector Memory	T CD4 Migratory
FARS2	0.8442	0.1558	1.68982	0.000371915	0.000301908	0	0.25	0.580883	0.535725	1.21507	-3.61944	4.94811	0.959402	0.591912	0.516182	0.341912	3.86888	3.44212	Cutaneous Leishmaniasis	Cutaneous Leishmaniasis	PBMC	Skin	T CD4 Effector Memory	T CD4 Migratory
ANKUB1	0.844	0.156	1.6883	0.000145333	0.000148426	0	0.25	0.175817	0.128097	1.32596	-4.75984	5.55169	0.366428	0.220588	0.264948	0.176471	1.48044	1.52068	Cutaneous Leishmaniasis	Cutaneous Leishmaniasis	PBMC	Skin	T CD4 Effector Memory	T CD4 Migratory
OTUB1	0.844	0.156	1.6883	0.000105498	7.00775e-05	0	0.25	0.710747	0.623028	1.19619	-4.40185	5.01811	0.2452	0.125	0.21503	0.121324	1.06102	0.641015	Cutaneous Leishmaniasis	Cutaneous Leishmaniasis	PBMC	Skin	T CD4 Effector Memory	T CD4 Migratory
ANKRD27	0.844	0.156	1.6883	9.19809e-05	8.55617e-05	0	0.25	0.239347	0.201011	1.22405	-3.79162	4.24412	0.232583	0.125	0.186506	0.113971	0.922872	0.919532	Cutaneous Leishmaniasis	Cutaneous Leishmaniasis	PBMC	Skin	T CD4 Effector Memory	T CD4 Migratory
PAXBP1	0.844	0.156	1.6883	0.000131076	0.000223986	0	0.25	-0.702472	-0.724466	0.875388	-4.42678	2.53807	0.303345	0.330883	0.238069	0.275735	1.25035	2.12264	Cutaneous Leishmaniasis	Cutaneous Leishmaniasis	PBMC	Skin	T CD4 Effector Memory	T CD4 Migratory
MX2	0.844	0.156	1.6883	0.000173169	0.00025105	0	0.25	-0.575092	-0.612962	0.996776	-5.00398	4.22764	0.430607	0.422794	0.30554	0.290441	1.75305	2.60425	Cutaneous Leishmaniasis	Cutaneous Leishmaniasis	PBMC	Skin	T CD4 Effector Memory	T CD4 Migratory
NDUFB8	0.8438	0.1562	1.68678	0.000370061	0.000261869	0	0.25	0.797911	0.659714	1.26682	-4.34295	4.26494	0.8848	0.514706	0.573231	0.352941	3.79982	2.85486	Cutaneous Leishmaniasis	Cutaneous Leishmaniasis	PBMC	Skin	T CD4 Effector Memory	T CD4 Migratory
EIF3H	0.8438	0.1562	1.68678	0.00079024	0.000570009	0	0.25	0.622409	0.653249	0.954673	-2.55046	3.76048	1.93254	1.06985	0.804169	0.551471	8.1844	5.92642	Cutaneous Leishmaniasis	Cutaneous Leishmaniasis	PBMC	Skin	T CD4 Effector Memory	T CD4 Migratory
WBP11	0.8438	0.1562	1.68678	0.000186906	0.000173011	0	0.25	0.357426	0.271441	1.19722	-3.75948	4.19578	0.420733	0.283088	0.343939	0.220588	1.79697	1.61278	Cutaneous Leishmaniasis	Cutaneous Leishmaniasis	PBMC	Skin	T CD4 Effector Memory	T CD4 Migratory
MAP2K5	0.8438	0.1562	1.68678	0.000199438	0.000238181	0	0.25	-0.0784012	-0.140783	1.11399	-3.22265	4.09453	0.516728	0.415441	0.332419	0.294118	2.02734	2.61779	Cutaneous Leishmaniasis	Cutaneous Leishmaniasis	PBMC	Skin	T CD4 Effector Memory	T CD4 Migratory
PSEN1	0.8438	0.1562	1.68678	0.000158748	0.000219771	0	0.25	-0.320204	-0.288706	1.19382	-5.14369	3.30831	0.410311	0.319853	0.289084	0.231618	1.62713	2.09014	Cutaneous Leishmaniasis	Cutaneous Leishmaniasis	PBMC	Skin	T CD4 Effector Memory	T CD4 Migratory
PTPN9	0.8436	0.1564	1.68526	0.000113778	0.000109679	0	0.25	0.200023	0.190665	1.18641	-3.46348	4.65803	0.279758	0.191177	0.195831	0.136029	1.11475	1.23223	Cutaneous Leishmaniasis	Cutaneous Leishmaniasis	PBMC	Skin	T CD4 Effector Memory	T CD4 Migratory
HADHA	0.8436	0.1564	1.68526	0.000296383	0.000178094	0	0.25	0.826919	0.779773	0.907914	-2.44427	4.42159	0.676354	0.334559	0.458036	0.268382	2.81849	1.74742	Cutaneous Leishmaniasis	Cutaneous Leishmaniasis	PBMC	Skin	T CD4 Effector Memory	T CD4 Migratory
SPPL3	0.8436	0.1564	1.68526	0.000351892	0.000396646	0	0.25	0.0131818	-0.0303283	1.2247	-4.45241	4.19666	0.895771	0.654412	0.478332	0.397059	3.43463	3.79187	Cutaneous Leishmaniasis	Cutaneous Leishmaniasis	PBMC	Skin	T CD4 Effector Memory	T CD4 Migratory
IFNGR1	0.8434	0.1566	1.68375	0.000102781	8.57476e-05	0	0.25	0.330997	0.328667	1.20785	-4.63347	4.97049	0.241908	0.158088	0.209545	0.132353	1.07424	0.884537	Cutaneous Leishmaniasis	Cutaneous Leishmaniasis	PBMC	Skin	T CD4 Effector Memory	T CD4 Migratory
HGSNAT	0.8434	0.1566	1.68375	9.37722e-05	0.000124962	0	0.25	-0.311482	-0.33997	1.25028	-5.57802	4.72061	0.221613	0.213235	0.176632	0.169118	0.93165	1.16128	Cutaneous Leishmaniasis	Cutaneous Leishmaniasis	PBMC	Skin	T CD4 Effector Memory	T CD4 Migratory
TP53BP2	0.8434	0.1566	1.68375	8.4304e-05	0.000135807	0	0.25	-0.646339	-0.670437	0.911176	-4.44635	2.77132	0.214481	0.224265	0.174438	0.180147	0.849364	1.22449	Cutaneous Leishmaniasis	Cutaneous Leishmaniasis	PBMC	Skin	T CD4 Effector Memory	T CD4 Migratory
HPS3	0.8434	0.1566	1.68375	9.53058e-05	7.64278e-05	0	0.25	0.500941	0.498747	1.26337	-4.73264	4.96514	0.232583	0.113971	0.1887	0.0955882	0.955722	0.695856	Cutaneous Leishmaniasis	Cutaneous Leishmaniasis	PBMC	Skin	T CD4 Effector Memory	T CD4 Migratory
ATP5F1A	0.8434	0.1566	1.68375	0.000316694	0.000226946	0	0.25	0.698288	0.624232	1.21648	-3.26082	5.09332	0.72298	0.360294	0.487109	0.272059	3.04459	2.00445	Cutaneous Leishmaniasis	Cutaneous Leishmaniasis	PBMC	Skin	T CD4 Effector Memory	T CD4 Migratory
DCAF1	0.8434	0.1566	1.68375	0.000116121	0.000192019	0	0.25	-0.640758	-0.647258	0.964669	-4.12977	2.76385	0.289083	0.286765	0.227647	0.220588	1.17307	1.7272	Cutaneous Leishmaniasis	Cutaneous Leishmaniasis	PBMC	Skin	T CD4 Effector Memory	T CD4 Migratory
GCLM	0.8434	0.1566	1.68375	0.000104036	7.30958e-05	0	0.25	0.668924	0.539311	1.26897	-3.61218	5.53527	0.244103	0.128677	0.198574	0.102941	0.999602	0.677444	Cutaneous Leishmaniasis	Cutaneous Leishmaniasis	PBMC	Skin	T CD4 Effector Memory	T CD4 Migratory
ARRDC3	0.8434	0.1566	1.68375	0.000117835	0.000130388	0	0.25	0.0299155	0.0324078	1.24128	-3.92036	4.8659	0.263302	0.220588	0.220516	0.183824	1.16548	1.43666	Cutaneous Leishmaniasis	Cutaneous Leishmaniasis	PBMC	Skin	T CD4 Effector Memory	T CD4 Migratory
KDELR1	0.8432	0.1568	1.68223	0.000127883	8.47638e-05	0	0.25	0.724626	0.697053	1.17377	-3.43959	5.27269	0.29018	0.136029	0.246846	0.121324	1.22941	0.815093	Cutaneous Leishmaniasis	Cutaneous Leishmaniasis	PBMC	Skin	T CD4 Effector Memory	T CD4 Migratory
SF1	0.8432	0.1568	1.68223	0.000499907	0.000816449	0	0.25	-0.667363	-0.70674	0.59342	-2.64623	1.46539	1.21668	1.35662	0.686231	0.672794	5.1353	7.92814	Cutaneous Leishmaniasis	Cutaneous Leishmaniasis	PBMC	Skin	T CD4 Effector Memory	T CD4 Migratory
CDC42EP3	0.8432	0.1568	1.68223	0.000264464	0.000173307	0	0.25	0.679617	0.686804	0.954699	-2.81324	3.52971	0.597912	0.242647	0.421832	0.198529	2.52001	1.59411	Cutaneous Leishmaniasis	Cutaneous Leishmaniasis	PBMC	Skin	T CD4 Effector Memory	T CD4 Migratory
MT-ND4L	0.8432	0.1568	1.68223	0.000473131	0.000798739	0	0.25	-0.639147	-0.642802	1.03097	-4.2999	2.73409	1.07295	1.16544	0.6226	0.613971	4.80993	9.0538	Cutaneous Leishmaniasis	Cutaneous Leishmaniasis	PBMC	Skin	T CD4 Effector Memory	T CD4 Migratory
NPHP3	0.843	0.157	1.68072	8.92628e-05	0.000137424	0	0.25	-0.587104	-0.594646	1.00421	-4.49551	3.14045	0.216675	0.216912	0.185409	0.183824	0.875338	1.31508	Cutaneous Leishmaniasis	Cutaneous Leishmaniasis	PBMC	Skin	T CD4 Effector Memory	T CD4 Migratory
UBE2I	0.843	0.157	1.68072	0.000260178	0.000201612	0	0.25	0.594376	0.497962	1.21523	-3.80716	4.8761	0.603946	0.32353	0.447614	0.238971	2.56705	1.77892	Cutaneous Leishmaniasis	Cutaneous Leishmaniasis	PBMC	Skin	T CD4 Effector Memory	T CD4 Migratory
SH2D1A	0.843	0.157	1.68072	0.000118235	0.000118741	0	0.25	0.179165	0.170856	1.23695	-3.78999	4.66676	0.285243	0.26103	0.240263	0.209559	1.20025	1.53861	Cutaneous Leishmaniasis	Cutaneous Leishmaniasis	PBMC	Skin	T CD4 Effector Memory	T CD4 Migratory
PSAP	0.843	0.157	1.68072	0.00016846	0.000122758	0	0.25	0.610342	0.616724	0.984907	-3.40855	3.76477	0.375753	0.227941	0.303895	0.191176	1.64249	1.22024	Cutaneous Leishmaniasis	Cutaneous Leishmaniasis	PBMC	Skin	T CD4 Effector Memory	T CD4 Migratory
ABL1	0.8428	0.1572	1.67921	0.000151154	0.000165917	0	0.25	-0.021808	-0.0429587	1.23484	-5.40634	4.41256	0.377399	0.286765	0.225453	0.172794	1.49012	1.6216	Cutaneous Leishmaniasis	Cutaneous Leishmaniasis	PBMC	Skin	T CD4 Effector Memory	T CD4 Migratory
MRPL19	0.8428	0.1572	1.67921	0.000118323	8.83707e-05	0	0.25	0.598822	0.611822	1.0349	-3.09734	3.78175	0.278112	0.139706	0.230389	0.125	1.14043	0.892339	Cutaneous Leishmaniasis	Cutaneous Leishmaniasis	PBMC	Skin	T CD4 Effector Memory	T CD4 Migratory
SDAD1	0.8426	0.1574	1.6777	0.000185718	0.000116786	0	0.25	0.768101	0.749465	0.869869	-3.38906	4.19235	0.432253	0.194853	0.330773	0.139706	1.81952	1.05666	Cutaneous Leishmaniasis	Cutaneous Leishmaniasis	PBMC	Skin	T CD4 Effector Memory	T CD4 Migratory
ARFIP1	0.8426	0.1574	1.6777	0.000113455	0.00010946	0	0.25	0.364548	0.291049	1.33581	-4.44592	4.5114	0.262205	0.161765	0.193637	0.143382	1.05103	1.12486	Cutaneous Leishmaniasis	Cutaneous Leishmaniasis	PBMC	Skin	T CD4 Effector Memory	T CD4 Migratory
TUBGCP3	0.8426	0.1574	1.6777	0.000112209	0.000102208	0	0.25	0.286862	0.293944	1.28087	-5.45772	4.78955	0.268239	0.169118	0.207899	0.154412	1.07789	1.0497	Cutaneous Leishmaniasis	Cutaneous Leishmaniasis	PBMC	Skin	T CD4 Effector Memory	T CD4 Migratory
ATL3	0.8426	0.1574	1.6777	9.41889e-05	9.22301e-05	0	0.25	0.305313	0.239722	1.24376	-3.46873	4.59559	0.232583	0.121324	0.193088	0.106618	0.930811	0.829021	Cutaneous Leishmaniasis	Cutaneous Leishmaniasis	PBMC	Skin	T CD4 Effector Memory	T CD4 Migratory
RBMS1	0.8426	0.1574	1.6777	0.000720197	0.000606099	0	0.25	0.389288	0.446263	1.12285	-3.16715	3.25687	1.75645	1.01103	0.684586	0.459559	6.8824	5.75142	Cutaneous Leishmaniasis	Cutaneous Leishmaniasis	PBMC	Skin	T CD4 Effector Memory	T CD4 Migratory
SUCLG1	0.8426	0.1574	1.6777	0.000145208	9.50992e-05	0	0.25	0.803106	0.743167	1.1782	-4.33495	4.79466	0.349971	0.183824	0.286341	0.165441	1.42346	1.02952	Cutaneous Leishmaniasis	Cutaneous Leishmaniasis	PBMC	Skin	T CD4 Effector Memory	T CD4 Migratory
ANKRD36	0.8426	0.1574	1.6777	0.000166159	0.000242464	0	0.25	-0.432474	-0.503264	1.0479	-3.91673	3.48411	0.400986	0.367647	0.28689	0.279412	1.57655	2.30993	Cutaneous Leishmaniasis	Cutaneous Leishmaniasis	PBMC	Skin	T CD4 Effector Memory	T CD4 Migratory
CRY1	0.8424	0.1576	1.67619	0.000133298	0.000124801	0	0.25	0.256818	0.295473	1.2632	-4.62767	4.70188	0.327481	0.238971	0.207351	0.172794	1.28601	1.29734	Cutaneous Leishmaniasis	Cutaneous Leishmaniasis	PBMC	Skin	T CD4 Effector Memory	T CD4 Migratory
UGCG	0.8424	0.1576	1.67619	0.00013993	0.000146578	0	0.25	0.0721266	0.105704	1.21078	-4.29527	3.94029	0.341195	0.253677	0.251234	0.180147	1.38912	1.5126	Cutaneous Leishmaniasis	Cutaneous Leishmaniasis	PBMC	Skin	T CD4 Effector Memory	T CD4 Migratory
PANK2	0.8424	0.1576	1.67619	0.000133002	0.000112055	0	0.25	0.443252	0.471687	1.03179	-3.17994	3.95753	0.304442	0.1875	0.252331	0.161765	1.24889	0.969336	Cutaneous Leishmaniasis	Cutaneous Leishmaniasis	PBMC	Skin	T CD4 Effector Memory	T CD4 Migratory
MAGT1	0.8424	0.1576	1.67619	0.000121887	7.44681e-05	0	0.25	0.783171	0.775642	0.953994	-2.99301	4.37979	0.3017	0.139706	0.238618	0.121324	1.1979	0.83278	Cutaneous Leishmaniasis	Cutaneous Leishmaniasis	PBMC	Skin	T CD4 Effector Memory	T CD4 Migratory
ITGA6	0.8424	0.1576	1.67619	0.000210554	0.000198116	0	0.25	0.146257	0.146276	1.21234	-4.3024	5.1859	0.493141	0.338235	0.335162	0.224265	2.02261	1.86246	Cutaneous Leishmaniasis	Cutaneous Leishmaniasis	PBMC	Skin	T CD4 Effector Memory	T CD4 Migratory
KIAA0040	0.8424	0.1576	1.67619	0.000137815	9.8699e-05	0	0.25	0.65291	0.603556	1.21609	-4.52183	4.92782	0.321447	0.154412	0.263851	0.143382	1.34575	1.04359	Cutaneous Leishmaniasis	Cutaneous Leishmaniasis	PBMC	Skin	T CD4 Effector Memory	T CD4 Migratory
RYBP	0.8424	0.1576	1.67619	0.000123656	0.000210002	0	0.25	-0.742669	-0.749342	0.875801	-3.63224	2.87626	0.306637	0.367647	0.239166	0.275735	1.25435	2.1332	Cutaneous Leishmaniasis	Cutaneous Leishmaniasis	PBMC	Skin	T CD4 Effector Memory	T CD4 Migratory
GABPB2	0.8422	0.1578	1.67469	9.07614e-05	0.000109563	0	0.25	-0.0643701	-0.013412	1.26724	-4.54945	3.98993	0.217773	0.202206	0.171695	0.154412	0.894041	1.25965	Cutaneous Leishmaniasis	Cutaneous Leishmaniasis	PBMC	Skin	T CD4 Effector Memory	T CD4 Migratory
WASL	0.8422	0.1578	1.67469	9.7697e-05	9.73353e-05	0	0.25	0.168285	0.113696	1.22877	-3.73716	5.32122	0.226549	0.169118	0.182666	0.139706	0.904517	1.08036	Cutaneous Leishmaniasis	Cutaneous Leishmaniasis	PBMC	Skin	T CD4 Effector Memory	T CD4 Migratory
VTI1B	0.8422	0.1578	1.67469	0.000122683	7.88913e-05	0	0.25	0.658407	0.687705	0.914048	-3.59034	3.55904	0.292923	0.143382	0.239166	0.125	1.22747	0.868394	Cutaneous Leishmaniasis	Cutaneous Leishmaniasis	PBMC	Skin	T CD4 Effector Memory	T CD4 Migratory
SMC4	0.8422	0.1578	1.67469	0.000125955	0.000126113	0	0.25	0.00728313	0.0153565	1.26579	-4.02009	3.89491	0.340098	0.279412	0.24136	0.1875	1.32633	1.58614	Cutaneous Leishmaniasis	Cutaneous Leishmaniasis	PBMC	Skin	T CD4 Effector Memory	T CD4 Migratory
TRAK2	0.842	0.158	1.67318	0.000201913	0.000127959	0	0.25	0.634863	0.666695	0.926428	-2.78396	4.02758	0.499175	0.213235	0.34723	0.169118	1.99978	1.14344	Cutaneous Leishmaniasis	Cutaneous Leishmaniasis	PBMC	Skin	T CD4 Effector Memory	T CD4 Migratory
TTBK2	0.842	0.158	1.67318	0.000126509	0.000173497	0	0.25	-0.344336	-0.406617	1.15648	-4.68964	4.39721	0.287986	0.279412	0.213385	0.213235	1.23013	1.76699	Cutaneous Leishmaniasis	Cutaneous Leishmaniasis	PBMC	Skin	T CD4 Effector Memory	T CD4 Migratory
LCORL	0.842	0.158	1.67318	0.000144543	0.000130582	0	0.25	0.192938	0.184563	1.26832	-3.90119	4.68243	0.380142	0.183824	0.224904	0.128676	1.44413	1.125	Cutaneous Leishmaniasis	Cutaneous Leishmaniasis	PBMC	Skin	T CD4 Effector Memory	T CD4 Migratory
C1orf131	0.842	0.158	1.67318	0.000110095	7.77233e-05	0	0.25	0.679747	0.596577	1.28678	-4.49243	7.29815	0.239166	0.136029	0.187603	0.113971	0.99919	0.767614	Cutaneous Leishmaniasis	Cutaneous Leishmaniasis	PBMC	Skin	T CD4 Effector Memory	T CD4 Migratory
RNF169	0.842	0.158	1.67318	0.00017709	0.000181269	0	0.25	0.166566	0.108541	1.26551	-4.07894	5.18334	0.454194	0.283088	0.308283	0.198529	1.7317	1.73699	Cutaneous Leishmaniasis	Cutaneous Leishmaniasis	PBMC	Skin	T CD4 Effector Memory	T CD4 Migratory
ATXN3	0.842	0.158	1.67318	0.000133967	9.00604e-05	0	0.25	0.650949	0.648587	0.96628	-3.4485	3.9284	0.337355	0.158088	0.250686	0.136029	1.36074	1.0127	Cutaneous Leishmaniasis	Cutaneous Leishmaniasis	PBMC	Skin	T CD4 Effector Memory	T CD4 Migratory
TMEM71	0.8418	0.1582	1.67168	0.000159368	0.000150365	0	0.25	0.0585031	0.095912	1.16487	-4.6783	4.96673	0.374656	0.242647	0.273176	0.183824	1.60166	1.35016	Cutaneous Leishmaniasis	Cutaneous Leishmaniasis	PBMC	Skin	T CD4 Effector Memory	T CD4 Migratory
LAT	0.8418	0.1582	1.67168	0.000302136	0.000271219	0	0.25	0.309392	0.274379	1.2395	-4.08834	4.64546	0.725723	0.477942	0.482172	0.349265	3.06264	2.74113	Cutaneous Leishmaniasis	Cutaneous Leishmaniasis	PBMC	Skin	T CD4 Effector Memory	T CD4 Migratory
PKM	0.8418	0.1582	1.67168	0.000282522	0.000208185	0	0.25	0.590141	0.613953	1.06773	-3.12009	4.00568	0.681839	0.378677	0.449808	0.238971	2.82503	2.06992	Cutaneous Leishmaniasis	Cutaneous Leishmaniasis	PBMC	Skin	T CD4 Effector Memory	T CD4 Migratory
TPST2	0.8418	0.1582	1.67168	0.000103436	9.51087e-05	0	0.25	0.0892906	0.104352	1.24134	-5.63237	4.86575	0.243554	0.139706	0.199671	0.132353	0.973872	0.80841	Cutaneous Leishmaniasis	Cutaneous Leishmaniasis	PBMC	Skin	T CD4 Effector Memory	T CD4 Migratory
MRPS9	0.8416	0.1584	1.67018	0.000108698	0.000102464	0	0.25	0.280459	0.257439	1.17043	-3.60467	4.12473	0.270433	0.150735	0.211739	0.121324	1.10749	1.0582	Cutaneous Leishmaniasis	Cutaneous Leishmaniasis	PBMC	Skin	T CD4 Effector Memory	T CD4 Migratory
SAT1	0.8416	0.1584	1.67018	0.000244732	0.00039771	0	0.25	-0.574872	-0.607408	1.02915	-3.96263	3.55991	0.593524	0.647059	0.405376	0.352941	2.50141	3.84703	Cutaneous Leishmaniasis	Cutaneous Leishmaniasis	PBMC	Skin	T CD4 Effector Memory	T CD4 Migratory
PIGN	0.8416	0.1584	1.67018	0.000120795	0.000180046	0	0.25	-0.463799	-0.415937	1.17327	-4.87031	3.25651	0.283049	0.26103	0.19254	0.180147	1.15222	1.58043	Cutaneous Leishmaniasis	Cutaneous Leishmaniasis	PBMC	Skin	T CD4 Effector Memory	T CD4 Migratory
HMGN2	0.8416	0.1584	1.67018	0.000439907	0.00030994	0	0.25	0.730014	0.677859	1.09924	-3.55103	4.31916	1.07515	0.566177	0.617663	0.356618	4.55656	2.87902	Cutaneous Leishmaniasis	Cutaneous Leishmaniasis	PBMC	Skin	T CD4 Effector Memory	T CD4 Migratory
ATXN2L	0.8416	0.1584	1.67018	0.00011052	0.00011162	0	0.25	0.246082	0.182605	1.2363	-4.39088	5.23889	0.246845	0.165441	0.216676	0.143382	1.05218	1.09073	Cutaneous Leishmaniasis	Cutaneous Leishmaniasis	PBMC	Skin	T CD4 Effector Memory	T CD4 Migratory
NARS2	0.8414	0.1586	1.66868	0.000107315	0.000125033	0	0.25	-0.0346157	-0.0251975	1.21079	-4.51548	3.52966	0.257816	0.191177	0.185409	0.128676	1.03532	1.23431	Cutaneous Leishmaniasis	Cutaneous Leishmaniasis	PBMC	Skin	T CD4 Effector Memory	T CD4 Migratory
ADAM19	0.8414	0.1586	1.66868	0.0003749	0.000420655	0	0.25	-0.139913	-0.124455	1.29266	-4.78062	4.74837	1.07734	0.735295	0.50192	0.415441	4.1478	4.19348	Cutaneous Leishmaniasis	Cutaneous Leishmaniasis	PBMC	Skin	T CD4 Effector Memory	T CD4 Migratory
CDK8	0.8412	0.1588	1.66718	0.000173629	0.000175028	0	0.25	0.110259	0.0920959	1.25593	-4.04192	4.48055	0.408117	0.294118	0.241909	0.169118	1.5989	1.65346	Cutaneous Leishmaniasis	Cutaneous Leishmaniasis	PBMC	Skin	T CD4 Effector Memory	T CD4 Migratory
PDCD6	0.8412	0.1588	1.66718	0.000259066	0.000188412	0	0.25	0.576367	0.558361	1.02977	-3.32249	3.56843	0.585844	0.341912	0.430609	0.264706	2.48298	1.84205	Cutaneous Leishmaniasis	Cutaneous Leishmaniasis	PBMC	Skin	T CD4 Effector Memory	T CD4 Migratory
HNRNPA0	0.8412	0.1588	1.66718	0.000228803	0.000205174	0	0.25	0.423078	0.283502	1.27638	-3.7623	5.13288	0.509597	0.345588	0.388919	0.272059	2.21045	1.95181	Cutaneous Leishmaniasis	Cutaneous Leishmaniasis	PBMC	Skin	T CD4 Effector Memory	T CD4 Migratory
PIN4	0.8412	0.1588	1.66718	0.000125065	9.37437e-05	0	0.25	0.564591	0.572146	1.04117	-2.9003	3.63558	0.287438	0.158088	0.232035	0.128676	1.21463	0.948046	Cutaneous Leishmaniasis	Cutaneous Leishmaniasis	PBMC	Skin	T CD4 Effector Memory	T CD4 Migratory
UFD1	0.841	0.159	1.66569	0.000141709	0.000104621	0	0.25	0.53202	0.566748	1.10417	-4.72803	3.71905	0.326384	0.191177	0.269885	0.147059	1.37902	1.04519	Cutaneous Leishmaniasis	Cutaneous Leishmaniasis	PBMC	Skin	T CD4 Effector Memory	T CD4 Migratory
TUBA4A	0.841	0.159	1.66569	0.000253165	0.000195413	0	0.25	0.664017	0.452817	1.51559	-4.62748	6.81806	0.586942	0.360294	0.423478	0.279412	2.5234	1.94308	Cutaneous Leishmaniasis	Cutaneous Leishmaniasis	PBMC	Skin	T CD4 Effector Memory	T CD4 Migratory
TRIM52	0.841	0.159	1.66569	9.86985e-05	7.68403e-05	0	0.25	0.517504	0.516332	1.09428	-3.76881	4.23002	0.230389	0.132353	0.19254	0.121324	0.935002	0.868881	Cutaneous Leishmaniasis	Cutaneous Leishmaniasis	PBMC	Skin	T CD4 Effector Memory	T CD4 Migratory
MINDY2	0.841	0.159	1.66569	0.000129751	9.7343e-05	0	0.25	0.573778	0.52066	1.17429	-3.24512	4.9026	0.314316	0.143382	0.226001	0.110294	1.24113	0.873567	Cutaneous Leishmaniasis	Cutaneous Leishmaniasis	PBMC	Skin	T CD4 Effector Memory	T CD4 Migratory
DNAJC1	0.841	0.159	1.66569	0.000346479	0.000463359	0	0.25	-0.292477	-0.296525	1.17648	-4.26927	3.54266	0.816782	0.805147	0.432255	0.375	3.34737	4.29429	Cutaneous Leishmaniasis	Cutaneous Leishmaniasis	PBMC	Skin	T CD4 Effector Memory	T CD4 Migratory
NME3	0.841	0.159	1.66569	0.000137488	0.000175968	0	0.25	-0.151235	-0.210011	1.25134	-4.54386	5.55538	0.294569	0.294118	0.251234	0.238971	1.28645	1.71459	Cutaneous Leishmaniasis	Cutaneous Leishmaniasis	PBMC	Skin	T CD4 Effector Memory	T CD4 Migratory
PPP3CA	0.8408	0.1592	1.66419	0.000615422	0.000482787	0	0.25	0.483103	0.504827	1.04847	-3.44691	3.42092	1.59243	0.845589	0.651673	0.411765	6.42871	5.95855	Cutaneous Leishmaniasis	Cutaneous Leishmaniasis	PBMC	Skin	T CD4 Effector Memory	T CD4 Migratory
ZNF302	0.8408	0.1592	1.66419	0.000125522	0.000100263	0	0.25	0.390058	0.380222	1.13612	-3.65139	4.69981	0.269336	0.172794	0.22271	0.136029	1.19004	0.889647	Cutaneous Leishmaniasis	Cutaneous Leishmaniasis	PBMC	Skin	T CD4 Effector Memory	T CD4 Migratory
TMLHE	0.8408	0.1592	1.66419	9.75466e-05	0.000102691	0	0.25	0.0987383	0.0670495	1.22075	-4.47886	3.91316	0.232035	0.172794	0.171695	0.125	0.921372	1.15397	Cutaneous Leishmaniasis	Cutaneous Leishmaniasis	PBMC	Skin	T CD4 Effector Memory	T CD4 Migratory
TNFSF10	0.8408	0.1592	1.66419	0.000463879	0.000325797	0	0.25	0.622642	0.578222	1.18295	-3.54191	5.69864	1.28196	0.544118	0.601207	0.363971	5.10614	3.30703	Cutaneous Leishmaniasis	Cutaneous Leishmaniasis	PBMC	Skin	T CD4 Effector Memory	T CD4 Migratory
HNRNPAB	0.8408	0.1592	1.66419	0.000151424	0.000123009	0	0.25	0.497383	0.436301	1.24471	-4.67046	4.64407	0.344486	0.205882	0.27153	0.169118	1.43499	1.15894	Cutaneous Leishmaniasis	Cutaneous Leishmaniasis	PBMC	Skin	T CD4 Effector Memory	T CD4 Migratory
BMT2	0.8406	0.1594	1.6627	0.000142775	0.000138739	0	0.25	0.272997	0.270604	1.24207	-4.34541	5.04427	0.341195	0.227941	0.234229	0.169118	1.37447	1.44346	Cutaneous Leishmaniasis	Cutaneous Leishmaniasis	PBMC	Skin	T CD4 Effector Memory	T CD4 Migratory
FCMR	0.8406	0.1594	1.6627	0.000236172	0.000369972	0	0.25	-0.610183	-0.594976	1.18459	-4.90727	3.80625	0.53099	0.569853	0.367526	0.411765	2.3225	3.53907	Cutaneous Leishmaniasis	Cutaneous Leishmaniasis	PBMC	Skin	T CD4 Effector Memory	T CD4 Migratory
TSPAN5	0.8406	0.1594	1.6627	0.000207662	0.000295298	0	0.25	-0.378643	-0.371979	1.15305	-4.58999	3.91753	0.531539	0.507353	0.291827	0.323529	2.08849	3.24992	Cutaneous Leishmaniasis	Cutaneous Leishmaniasis	PBMC	Skin	T CD4 Effector Memory	T CD4 Migratory
YEATS2	0.8406	0.1594	1.6627	0.000131665	0.000122829	0	0.25	0.31536	0.383729	1.06603	-3.28558	3.59161	0.332967	0.224265	0.25288	0.180147	1.33231	1.31027	Cutaneous Leishmaniasis	Cutaneous Leishmaniasis	PBMC	Skin	T CD4 Effector Memory	T CD4 Migratory
ADIPOR2	0.8406	0.1594	1.6627	0.000126463	0.00017835	0	0.25	-0.436731	-0.429212	1.1183	-4.43714	3.42067	0.287438	0.25	0.208448	0.198529	1.18612	1.61585	Cutaneous Leishmaniasis	Cutaneous Leishmaniasis	PBMC	Skin	T CD4 Effector Memory	T CD4 Migratory
DNAJC5	0.8406	0.1594	1.6627	9.33702e-05	0.000101139	0	0.25	-0.0278338	-0.024385	1.24857	-4.40087	4.83156	0.230938	0.147059	0.193088	0.136029	0.888602	0.96729	Cutaneous Leishmaniasis	Cutaneous Leishmaniasis	PBMC	Skin	T CD4 Effector Memory	T CD4 Migratory
RRP36	0.8406	0.1594	1.6627	0.000132417	0.00012243	0	0.25	0.364333	0.362298	1.12903	-3.57899	4.28404	0.302248	0.220588	0.248491	0.154412	1.26164	1.30333	Cutaneous Leishmaniasis	Cutaneous Leishmaniasis	PBMC	Skin	T CD4 Effector Memory	T CD4 Migratory
LAMTOR4	0.8406	0.1594	1.6627	0.000410593	0.000310947	0	0.25	0.583439	0.554514	1.06181	-2.78969	3.98854	0.927038	0.529412	0.590784	0.367647	4.01378	2.86218	Cutaneous Leishmaniasis	Cutaneous Leishmaniasis	PBMC	Skin	T CD4 Effector Memory	T CD4 Migratory
SIK2	0.8404	0.1596	1.66121	0.00011779	0.000172805	0	0.25	-0.379163	-0.355458	1.2375	-4.79299	4.21603	0.274821	0.319853	0.195831	0.198529	1.11086	1.7199	Cutaneous Leishmaniasis	Cutaneous Leishmaniasis	PBMC	Skin	T CD4 Effector Memory	T CD4 Migratory
TOMM20	0.8404	0.1596	1.66121	0.000496523	0.000381258	0	0.25	0.625166	0.567245	1.14794	-3.39878	5.59203	1.14152	0.628677	0.641251	0.419118	4.84881	3.61547	Cutaneous Leishmaniasis	Cutaneous Leishmaniasis	PBMC	Skin	T CD4 Effector Memory	T CD4 Migratory
CREBL2	0.8404	0.1596	1.66121	0.000103027	6.68083e-05	0	0.25	0.683573	0.659592	1.04877	-2.89534	4.61969	0.232035	0.125	0.193088	0.113971	0.956358	0.842482	Cutaneous Leishmaniasis	Cutaneous Leishmaniasis	PBMC	Skin	T CD4 Effector Memory	T CD4 Migratory
TPM3	0.8402	0.1598	1.65972	0.000990454	0.000566098	0	0.25	1.05741	0.954777	1.12496	-2.95694	4.22451	2.37742	1.09191	0.859024	0.518382	9.80869	5.55982	Cutaneous Leishmaniasis	Cutaneous Leishmaniasis	PBMC	Skin	T CD4 Effector Memory	T CD4 Migratory
CEP170	0.8402	0.1598	1.65972	0.000100497	9.49897e-05	0	0.25	0.255902	0.219968	1.20069	-3.34	4.45804	0.252879	0.183824	0.196928	0.136029	1.03194	1.15086	Cutaneous Leishmaniasis	Cutaneous Leishmaniasis	PBMC	Skin	T CD4 Effector Memory	T CD4 Migratory
PPFIA1	0.8402	0.1598	1.65972	0.000113438	0.000145962	0	0.25	-0.206253	-0.18206	1.25529	-4.91705	4.00871	0.296214	0.227941	0.229841	0.202206	1.17741	1.55518	Cutaneous Leishmaniasis	Cutaneous Leishmaniasis	PBMC	Skin	T CD4 Effector Memory	T CD4 Migratory
SRPK1	0.8402	0.1598	1.65972	0.000198791	0.000137324	0	0.25	0.630197	0.66808	0.75275	-2.11671	3.51199	0.470102	0.231618	0.34339	0.176471	1.89509	1.51457	Cutaneous Leishmaniasis	Cutaneous Leishmaniasis	PBMC	Skin	T CD4 Effector Memory	T CD4 Migratory
CAST	0.8402	0.1598	1.65972	0.00100336	0.000602089	0	0.25	0.756905	0.769073	0.65716	-2.25898	2.96012	2.51071	1.01103	0.843116	0.547794	10.3757	5.865	Cutaneous Leishmaniasis	Cutaneous Leishmaniasis	PBMC	Skin	T CD4 Effector Memory	T CD4 Migratory
CISD2	0.8402	0.1598	1.65972	9.90241e-05	6.15137e-05	0	0.25	0.813569	0.777754	1.05971	-3.66314	5.75182	0.231486	0.132353	0.191443	0.117647	0.958661	0.758507	Cutaneous Leishmaniasis	Cutaneous Leishmaniasis	PBMC	Skin	T CD4 Effector Memory	T CD4 Migratory
GTF2H5	0.8402	0.1598	1.65972	0.00015588	0.000139839	0	0.25	0.328135	0.282155	1.29527	-4.36851	4.31498	0.331321	0.209559	0.257268	0.172794	1.44317	1.27003	Cutaneous Leishmaniasis	Cutaneous Leishmaniasis	PBMC	Skin	T CD4 Effector Memory	T CD4 Migratory
RPF1	0.84	0.16	1.65823	0.000118351	7.93466e-05	0	0.25	0.696555	0.679685	0.997139	-2.77583	3.97375	0.266593	0.147059	0.218321	0.128676	1.11596	0.748479	Cutaneous Leishmaniasis	Cutaneous Leishmaniasis	PBMC	Skin	T CD4 Effector Memory	T CD4 Migratory
RAD54L2	0.84	0.16	1.65823	0.000105612	0.000163148	0	0.25	-0.473519	-0.464093	1.16688	-4.48475	3.58838	0.255622	0.286765	0.19254	0.198529	1.01125	1.66846	Cutaneous Leishmaniasis	Cutaneous Leishmaniasis	PBMC	Skin	T CD4 Effector Memory	T CD4 Migratory
HIPK2	0.84	0.16	1.65823	0.000165891	0.000203905	0	0.25	-0.191806	-0.207712	1.23732	-4.92657	4.56193	0.43335	0.334559	0.307186	0.242647	1.70121	2.15394	Cutaneous Leishmaniasis	Cutaneous Leishmaniasis	PBMC	Skin	T CD4 Effector Memory	T CD4 Migratory
CTSB	0.84	0.16	1.65823	0.000117872	0.000196613	0	0.25	-0.645975	-0.672795	0.929281	-4.11712	2.95417	0.277015	0.294118	0.240812	0.246324	1.17287	1.88719	Cutaneous Leishmaniasis	Cutaneous Leishmaniasis	PBMC	Skin	T CD4 Effector Memory	T CD4 Migratory
SERP1	0.8398	0.1602	1.65674	0.000593566	0.000413865	0	0.25	0.76705	0.630575	1.22933	-3.41993	4.8959	1.42732	0.746324	0.710368	0.463235	6.10366	3.96139	Cutaneous Leishmaniasis	Cutaneous Leishmaniasis	PBMC	Skin	T CD4 Effector Memory	T CD4 Migratory
TOGARAM1	0.8398	0.1602	1.65674	0.000102655	8.90188e-05	0	0.25	0.339483	0.281803	1.23749	-4.20978	4.62098	0.243554	0.150735	0.179923	0.125	1.0243	0.987268	Cutaneous Leishmaniasis	Cutaneous Leishmaniasis	PBMC	Skin	T CD4 Effector Memory	T CD4 Migratory
SYNJ1	0.8398	0.1602	1.65674	0.000113304	0.000117608	0	0.25	0.100964	0.142391	1.18393	-4.30847	3.91089	0.258365	0.176471	0.193088	0.132353	1.0602	1.04085	Cutaneous Leishmaniasis	Cutaneous Leishmaniasis	PBMC	Skin	T CD4 Effector Memory	T CD4 Migratory
GBP4	0.8398	0.1602	1.65674	0.000215815	0.00020529	0	0.25	-0.0521356	-0.0781703	1.28354	-5.14602	4.66047	0.511243	0.360294	0.334065	0.25	2.1113	2.0082	Cutaneous Leishmaniasis	Cutaneous Leishmaniasis	PBMC	Skin	T CD4 Effector Memory	T CD4 Migratory
CMC1	0.8396	0.1604	1.65525	0.000203608	0.000219067	0	0.25	-0.120636	-0.156112	1.18275	-4.33506	3.96466	0.472297	0.367647	0.315414	0.264706	1.98712	2.11227	Cutaneous Leishmaniasis	Cutaneous Leishmaniasis	PBMC	Skin	T CD4 Effector Memory	T CD4 Migratory
ZNF611	0.8396	0.1604	1.65525	0.00012402	0.000200897	0	0.25	-0.600572	-0.623546	0.962555	-3.73167	2.71246	0.285243	0.290441	0.21887	0.235294	1.18227	1.8395	Cutaneous Leishmaniasis	Cutaneous Leishmaniasis	PBMC	Skin	T CD4 Effector Memory	T CD4 Migratory
EMSY	0.8396	0.1604	1.65525	0.000194004	0.000197904	0	0.25	0.144312	0.174456	1.16367	-5.09113	4.07815	0.46352	0.294118	0.297312	0.191176	1.89697	1.88594	Cutaneous Leishmaniasis	Cutaneous Leishmaniasis	PBMC	Skin	T CD4 Effector Memory	T CD4 Migratory
MBNL3	0.8394	0.1606	1.65377	0.000111406	0.000108555	0	0.25	0.147495	0.152404	1.23851	-4.35919	4.20961	0.25288	0.183824	0.187054	0.150735	1.03549	1.26523	Cutaneous Leishmaniasis	Cutaneous Leishmaniasis	PBMC	Skin	T CD4 Effector Memory	T CD4 Migratory
XRCC4	0.8394	0.1606	1.65377	8.73696e-05	0.000140841	0	0.25	-0.578763	-0.540604	1.15343	-4.68662	3.44041	0.221064	0.231618	0.148656	0.139706	0.897264	1.48994	Cutaneous Leishmaniasis	Cutaneous Leishmaniasis	PBMC	Skin	T CD4 Effector Memory	T CD4 Migratory
KYAT3	0.8394	0.1606	1.65377	0.000122658	0.000141189	0	0.25	0.0449355	0.0776949	1.14427	-3.609	4.28798	0.306637	0.290441	0.233681	0.1875	1.27068	1.8525	Cutaneous Leishmaniasis	Cutaneous Leishmaniasis	PBMC	Skin	T CD4 Effector Memory	T CD4 Migratory
NR2C2	0.8394	0.1606	1.65377	0.000151912	0.000165376	0	0.25	0.0618353	0.0172529	1.24821	-3.94974	4.58113	0.385627	0.305147	0.277016	0.231618	1.54373	1.68565	Cutaneous Leishmaniasis	Cutaneous Leishmaniasis	PBMC	Skin	T CD4 Effector Memory	T CD4 Migratory
HNRNPH2	0.8392	0.1608	1.65229	9.08517e-05	0.000130919	0	0.25	-0.395718	-0.444817	1.13675	-4.48368	3.69349	0.227646	0.242647	0.207351	0.1875	0.96222	1.37034	Cutaneous Leishmaniasis	Cutaneous Leishmaniasis	PBMC	Skin	T CD4 Effector Memory	T CD4 Migratory
FAM162A	0.8392	0.1608	1.65229	0.000170094	0.000128696	0	0.25	0.485243	0.493669	1.14244	-4.34491	4.63277	0.375204	0.25	0.291278	0.194853	1.63492	1.28082	Cutaneous Leishmaniasis	Cutaneous Leishmaniasis	PBMC	Skin	T CD4 Effector Memory	T CD4 Migratory
SIMC1	0.8392	0.1608	1.65229	8.65789e-05	8.24217e-05	0	0.25	0.118574	0.153778	1.29192	-4.5435	5.13067	0.223807	0.125	0.151947	0.106618	0.879828	0.850966	Cutaneous Leishmaniasis	Cutaneous Leishmaniasis	PBMC	Skin	T CD4 Effector Memory	T CD4 Migratory
SF3A1	0.839	0.161	1.65081	9.32084e-05	0.000130148	0	0.25	-0.286437	-0.267594	1.22334	-4.81711	3.90925	0.227646	0.242647	0.199122	0.1875	0.982021	1.21882	Cutaneous Leishmaniasis	Cutaneous Leishmaniasis	PBMC	Skin	T CD4 Effector Memory	T CD4 Migratory
ODC1	0.839	0.161	1.65081	0.000101496	8.84369e-05	0	0.25	0.36097	0.381257	1.23824	-4.8275	4.59174	0.228195	0.161765	0.201317	0.121324	0.985943	0.883599	Cutaneous Leishmaniasis	Cutaneous Leishmaniasis	PBMC	Skin	T CD4 Effector Memory	T CD4 Migratory
ANKAR	0.839	0.161	1.65081	0.000106026	0.000112918	0	0.25	0.0973351	0.0896635	1.2994	-4.63018	6.21281	0.239714	0.176471	0.178826	0.139706	0.984382	1.14614	Cutaneous Leishmaniasis	Cutaneous Leishmaniasis	PBMC	Skin	T CD4 Effector Memory	T CD4 Migratory
TASP1	0.8388	0.1612	1.64933	0.00017982	0.000238769	0	0.25	-0.22182	-0.258821	1.12806	-3.9239	3.90549	0.457486	0.397059	0.298409	0.246324	1.82796	2.32592	Cutaneous Leishmaniasis	Cutaneous Leishmaniasis	PBMC	Skin	T CD4 Effector Memory	T CD4 Migratory
ATP11C	0.8388	0.1612	1.64933	0.000109204	0.000130983	0	0.25	-0.12937	-0.144192	1.24738	-4.1949	4.31236	0.255622	0.202206	0.190894	0.150735	1.0105	1.14665	Cutaneous Leishmaniasis	Cutaneous Leishmaniasis	PBMC	Skin	T CD4 Effector Memory	T CD4 Migratory
POC1B	0.8388	0.1612	1.64933	0.000105039	9.03859e-05	0	0.25	0.317849	0.285266	1.14301	-3.70581	4.5672	0.244651	0.143382	0.188151	0.113971	0.975512	0.731749	Cutaneous Leishmaniasis	Cutaneous Leishmaniasis	PBMC	Skin	T CD4 Effector Memory	T CD4 Migratory
MTA3	0.8386	0.1614	1.64785	9.24249e-05	7.97829e-05	0	0.25	0.404959	0.363645	1.26318	-3.89122	5.31462	0.213384	0.158088	0.167855	0.113971	0.886654	0.891936	Cutaneous Leishmaniasis	Cutaneous Leishmaniasis	PBMC	Skin	T CD4 Effector Memory	T CD4 Migratory
BCAS2	0.8386	0.1614	1.64785	0.000173213	0.000269431	0	0.25	-0.464882	-0.494578	1.11311	-4.32044	3.25554	0.374107	0.485294	0.304992	0.279412	1.61737	2.64048	Cutaneous Leishmaniasis	Cutaneous Leishmaniasis	PBMC	Skin	T CD4 Effector Memory	T CD4 Migratory
OAS2	0.8386	0.1614	1.64785	0.00011813	7.61365e-05	0	0.25	0.656001	0.61874	1.09577	-2.86594	4.94193	0.306088	0.139706	0.236972	0.128676	1.21092	0.744807	Cutaneous Leishmaniasis	Cutaneous Leishmaniasis	PBMC	Skin	T CD4 Effector Memory	T CD4 Migratory
SEC22B	0.8386	0.1614	1.64785	0.000130203	0.000105135	0	0.25	0.478087	0.460924	1.15303	-3.84763	3.99912	0.305539	0.227941	0.251783	0.176471	1.29214	1.34462	Cutaneous Leishmaniasis	Cutaneous Leishmaniasis	PBMC	Skin	T CD4 Effector Memory	T CD4 Migratory
ZNF92	0.8386	0.1614	1.64785	0.000104203	6.85163e-05	0	0.25	0.622997	0.605783	1.07017	-3.2897	4.64765	0.257268	0.121324	0.210642	0.110294	1.07915	0.754796	Cutaneous Leishmaniasis	Cutaneous Leishmaniasis	PBMC	Skin	T CD4 Effector Memory	T CD4 Migratory
IMMP2L	0.8386	0.1614	1.64785	0.000758824	0.000730743	0	0.25	0.0559918	0.0424304	1.24052	-4.2208	4.56229	1.92156	1.27206	0.565003	0.441176	7.7115	7.20593	Cutaneous Leishmaniasis	Cutaneous Leishmaniasis	PBMC	Skin	T CD4 Effector Memory	T CD4 Migratory
ICAM3	0.8386	0.1614	1.64785	0.000412439	0.000278853	0	0.25	0.719338	0.665423	1.13582	-4.21931	4.69782	0.959402	0.503677	0.59627	0.345588	4.16404	2.7591	Cutaneous Leishmaniasis	Cutaneous Leishmaniasis	PBMC	Skin	T CD4 Effector Memory	T CD4 Migratory
AGPS	0.8384	0.1616	1.64637	0.000142258	0.000144779	0	0.25	0.134912	0.190763	1.26942	-5.12909	4.05986	0.348874	0.246324	0.266045	0.198529	1.34435	1.41817	Cutaneous Leishmaniasis	Cutaneous Leishmaniasis	PBMC	Skin	T CD4 Effector Memory	T CD4 Migratory
BCCIP	0.8384	0.1616	1.64637	0.000105297	0.00010366	0	0.25	0.206676	0.275273	1.07478	-3.70612	3.98899	0.236972	0.165441	0.205705	0.143382	0.986826	1.01405	Cutaneous Leishmaniasis	Cutaneous Leishmaniasis	PBMC	Skin	T CD4 Effector Memory	T CD4 Migratory
GALK2	0.8384	0.1616	1.64637	0.000162561	0.000115621	0	0.25	0.60234	0.623527	0.969158	-2.81837	3.80647	0.404826	0.227941	0.291827	0.1875	1.63492	1.40947	Cutaneous Leishmaniasis	Cutaneous Leishmaniasis	PBMC	Skin	T CD4 Effector Memory	T CD4 Migratory
RASSF1	0.8384	0.1616	1.64637	9.424e-05	6.7941e-05	0	0.25	0.525321	0.53196	1.11218	-3.33264	3.99091	0.221064	0.117647	0.184312	0.0992647	0.958113	0.806258	Cutaneous Leishmaniasis	Cutaneous Leishmaniasis	PBMC	Skin	T CD4 Effector Memory	T CD4 Migratory
SUMF1	0.8384	0.1616	1.64637	0.000329502	0.000436881	0	0.25	-0.346541	-0.372098	1.2135	-6.03642	4.19891	0.837078	0.724265	0.375754	0.360294	3.31091	4.34083	Cutaneous Leishmaniasis	Cutaneous Leishmaniasis	PBMC	Skin	T CD4 Effector Memory	T CD4 Migratory
FAM53B	0.8384	0.1616	1.64637	0.000118756	0.000102421	0	0.25	0.336378	0.360722	1.20659	-5.00233	4.21576	0.301151	0.176471	0.237521	0.147059	1.17277	1.10532	Cutaneous Leishmaniasis	Cutaneous Leishmaniasis	PBMC	Skin	T CD4 Effector Memory	T CD4 Migratory
TMTC2	0.8384	0.1616	1.64637	9.88248e-05	0.000106735	0	0.25	-0.0417148	-0.0210242	1.25368	-4.8865	4.14562	0.254525	0.224265	0.140428	0.125	0.97224	1.08757	Cutaneous Leishmaniasis	Cutaneous Leishmaniasis	PBMC	Skin	T CD4 Effector Memory	T CD4 Migratory
IKZF3	0.8382	0.1618	1.6449	0.000425571	0.000678102	0	0.25	-0.704324	-0.699492	0.981826	-4.09375	2.09102	0.987377	1.01838	0.537575	0.533088	4.1558	6.31065	Cutaneous Leishmaniasis	Cutaneous Leishmaniasis	PBMC	Skin	T CD4 Effector Memory	T CD4 Migratory
PIGL	0.8382	0.1618	1.6449	0.000164967	0.000225167	0	0.25	-0.366007	-0.397645	1.04254	-3.63431	3.28444	0.364782	0.338236	0.257817	0.253676	1.51038	2.29808	Cutaneous Leishmaniasis	Cutaneous Leishmaniasis	PBMC	Skin	T CD4 Effector Memory	T CD4 Migratory
SS18L2	0.8382	0.1618	1.6449	0.000179264	0.000127782	0	0.25	0.754138	0.60333	1.31101	-3.98522	6.09199	0.41799	0.231618	0.337905	0.194853	1.7602	1.32445	Cutaneous Leishmaniasis	Cutaneous Leishmaniasis	PBMC	Skin	T CD4 Effector Memory	T CD4 Migratory
BAG5	0.838	0.162	1.64342	0.000107988	9.89849e-05	0	0.25	0.296868	0.321671	1.11985	-3.13146	4.9672	0.243006	0.150735	0.208448	0.125	1.00735	0.904598	Cutaneous Leishmaniasis	Cutaneous Leishmaniasis	PBMC	Skin	T CD4 Effector Memory	T CD4 Migratory
AIDA	0.838	0.162	1.64342	0.000147167	0.00011407	0	0.25	0.566645	0.527486	1.13261	-3.62677	4.15415	0.353263	0.176471	0.280307	0.143382	1.43375	0.930531	Cutaneous Leishmaniasis	Cutaneous Leishmaniasis	PBMC	Skin	T CD4 Effector Memory	T CD4 Migratory
TNFRSF10A	0.838	0.162	1.64342	0.000107077	0.000112955	0	0.25	0.0517987	0.0727377	1.17623	-3.83359	4.48943	0.246845	0.180147	0.198025	0.154412	0.981371	1.15838	Cutaneous Leishmaniasis	Cutaneous Leishmaniasis	PBMC	Skin	T CD4 Effector Memory	T CD4 Migratory
SSR3	0.838	0.162	1.64342	0.000258664	0.000163222	0	0.25	0.724961	0.698476	1.04561	-3.04772	5.24684	0.605592	0.297794	0.428415	0.216912	2.53679	1.54975	Cutaneous Leishmaniasis	Cutaneous Leishmaniasis	PBMC	Skin	T CD4 Effector Memory	T CD4 Migratory
KLHL20	0.838	0.162	1.64342	0.000199411	0.000143009	0	0.25	0.55981	0.595753	0.931238	-2.80673	3.90875	0.46736	0.253677	0.293472	0.1875	1.84397	1.47785	Cutaneous Leishmaniasis	Cutaneous Leishmaniasis	PBMC	Skin	T CD4 Effector Memory	T CD4 Migratory
MICU1	0.8378	0.1622	1.64195	0.000170063	0.000164433	0	0.25	0.363298	0.315018	1.22574	-3.72953	4.90492	0.420185	0.290441	0.284696	0.191176	1.72689	1.80731	Cutaneous Leishmaniasis	Cutaneous Leishmaniasis	PBMC	Skin	T CD4 Effector Memory	T CD4 Migratory
VDAC3	0.8378	0.1622	1.64195	0.000171868	0.000115021	0	0.25	0.725379	0.697406	0.947796	-3.14825	4.45148	0.402631	0.172794	0.326934	0.143382	1.68641	1.18615	Cutaneous Leishmaniasis	Cutaneous Leishmaniasis	PBMC	Skin	T CD4 Effector Memory	T CD4 Migratory
TOMM5	0.8378	0.1622	1.64195	0.000229397	0.000160491	0	0.25	0.760074	0.628922	1.29508	-4.88278	5.31461	0.506854	0.290441	0.388371	0.231618	2.18568	1.60141	Cutaneous Leishmaniasis	Cutaneous Leishmaniasis	PBMC	Skin	T CD4 Effector Memory	T CD4 Migratory
SUPT5H	0.8378	0.1622	1.64195	0.000118064	0.000191522	0	0.25	-0.564998	-0.568454	1.02249	-4.28571	2.82818	0.301151	0.268383	0.246297	0.235294	1.23513	1.82649	Cutaneous Leishmaniasis	Cutaneous Leishmaniasis	PBMC	Skin	T CD4 Effector Memory	T CD4 Migratory
UBE2F	0.8378	0.1622	1.64195	0.000141873	9.3939e-05	0	0.25	0.751156	0.676099	1.11316	-3.26004	5.13175	0.336258	0.136029	0.258365	0.110294	1.35001	0.925009	Cutaneous Leishmaniasis	Cutaneous Leishmaniasis	PBMC	Skin	T CD4 Effector Memory	T CD4 Migratory
PFDN1	0.8378	0.1622	1.64195	0.000156212	0.000106059	0	0.25	0.687529	0.674056	1.04548	-3.17455	4.07588	0.356554	0.183824	0.279759	0.158088	1.49897	1.12553	Cutaneous Leishmaniasis	Cutaneous Leishmaniasis	PBMC	Skin	T CD4 Effector Memory	T CD4 Migratory
BID	0.8378	0.1622	1.64195	0.000103114	9.14948e-05	0	0.25	0.312687	0.311967	1.12148	-4.0649	4.33092	0.228743	0.165441	0.202962	0.128676	0.973826	0.907713	Cutaneous Leishmaniasis	Cutaneous Leishmaniasis	PBMC	Skin	T CD4 Effector Memory	T CD4 Migratory
SLC20A2	0.8378	0.1622	1.64195	0.000137872	0.000220629	0	0.25	-0.557898	-0.5953	0.988872	-4.08302	3.28177	0.324739	0.352941	0.242457	0.279412	1.33427	2.17209	Cutaneous Leishmaniasis	Cutaneous Leishmaniasis	PBMC	Skin	T CD4 Effector Memory	T CD4 Migratory
ZYG11B	0.8376	0.1624	1.64048	0.000108291	0.000110698	0	0.25	0.201321	0.216987	1.17802	-3.83451	4.36305	0.261656	0.1875	0.199122	0.139706	1.05493	1.06187	Cutaneous Leishmaniasis	Cutaneous Leishmaniasis	PBMC	Skin	T CD4 Effector Memory	T CD4 Migratory
VPS51	0.8376	0.1624	1.64048	0.000164836	0.000161792	0	0.25	0.223442	0.21991	1.11516	-3.84541	3.91853	0.359296	0.264706	0.290181	0.235294	1.51772	1.51884	Cutaneous Leishmaniasis	Cutaneous Leishmaniasis	PBMC	Skin	T CD4 Effector Memory	T CD4 Migratory
WDFY2	0.8376	0.1624	1.64048	0.000213041	0.000137032	0	0.25	0.635029	0.62271	1.04892	-2.93233	4.32503	0.524957	0.220588	0.334613	0.183824	2.09032	1.2646	Cutaneous Leishmaniasis	Cutaneous Leishmaniasis	PBMC	Skin	T CD4 Effector Memory	T CD4 Migratory
CCNK	0.8376	0.1624	1.64048	0.000121337	0.000126838	0	0.25	0.221438	0.150592	1.23852	-4.09518	4.52758	0.279209	0.253677	0.237521	0.205882	1.17522	1.29097	Cutaneous Leishmaniasis	Cutaneous Leishmaniasis	PBMC	Skin	T CD4 Effector Memory	T CD4 Migratory
PSMD4	0.8374	0.1626	1.63901	0.000187349	0.000133579	0	0.25	0.637829	0.589909	1.14382	-5.10254	4.77741	0.444869	0.253677	0.336807	0.220588	1.87302	1.3169	Cutaneous Leishmaniasis	Cutaneous Leishmaniasis	PBMC	Skin	T CD4 Effector Memory	T CD4 Migratory
AP3S2	0.8374	0.1626	1.63901	9.60932e-05	0.000100146	0	0.25	0.0476707	0.023447	1.21925	-4.35938	5.22162	0.255622	0.180147	0.188151	0.136029	1.01749	1.04286	Cutaneous Leishmaniasis	Cutaneous Leishmaniasis	PBMC	Skin	T CD4 Effector Memory	T CD4 Migratory
PARP11	0.8374	0.1626	1.63901	0.000160247	0.000225664	0	0.25	-0.507444	-0.529304	1.06047	-4.01337	3.619	0.39934	0.411765	0.29073	0.297794	1.5448	2.35372	Cutaneous Leishmaniasis	Cutaneous Leishmaniasis	PBMC	Skin	T CD4 Effector Memory	T CD4 Migratory
ERCC8	0.8374	0.1626	1.63901	8.87707e-05	8.61199e-05	0	0.25	0.0705015	0.043695	1.21712	-4.72628	4.55837	0.226001	0.154412	0.154142	0.121324	0.860636	0.907673	Cutaneous Leishmaniasis	Cutaneous Leishmaniasis	PBMC	Skin	T CD4 Effector Memory	T CD4 Migratory
DYNC1LI2	0.8374	0.1626	1.63901	0.000109777	8.42313e-05	0	0.25	0.601826	0.581847	1.07885	-2.90155	4.17072	0.259462	0.150735	0.219419	0.132353	1.07095	0.985817	Cutaneous Leishmaniasis	Cutaneous Leishmaniasis	PBMC	Skin	T CD4 Effector Memory	T CD4 Migratory
SPCS2	0.8374	0.1626	1.63901	0.000463686	0.00031416	0	0.25	0.792706	0.766635	1.02046	-2.81244	3.95796	1.15798	0.558824	0.668678	0.382353	4.89685	3.31151	Cutaneous Leishmaniasis	Cutaneous Leishmaniasis	PBMC	Skin	T CD4 Effector Memory	T CD4 Migratory
UBALD2	0.8374	0.1626	1.63901	0.000205403	0.000206046	0	0.25	0.214709	0.167489	1.22342	-3.89341	5.36913	0.499723	0.341912	0.3774	0.238971	2.14801	1.91194	Cutaneous Leishmaniasis	Cutaneous Leishmaniasis	PBMC	Skin	T CD4 Effector Memory	T CD4 Migratory
NAA20	0.8374	0.1626	1.63901	0.000109454	7.85742e-05	0	0.25	0.624869	0.530888	1.19909	-4.46657	6.51921	0.261107	0.143382	0.228744	0.136029	1.09655	0.810794	Cutaneous Leishmaniasis	Cutaneous Leishmaniasis	PBMC	Skin	T CD4 Effector Memory	T CD4 Migratory
IP6K2	0.8374	0.1626	1.63901	0.0001234	8.93919e-05	0	0.25	0.617538	0.62738	0.986496	-2.61974	4.02139	0.29402	0.158088	0.240812	0.132353	1.20488	0.84141	Cutaneous Leishmaniasis	Cutaneous Leishmaniasis	PBMC	Skin	T CD4 Effector Memory	T CD4 Migratory
SLC39A8	0.8372	0.1628	1.63754	9.58185e-05	0.000124806	0	0.25	-0.26771	-0.254636	1.25804	-4.63556	4.19986	0.213933	0.202206	0.166758	0.147059	0.867841	0.948311	Cutaneous Leishmaniasis	Cutaneous Leishmaniasis	PBMC	Skin	T CD4 Effector Memory	T CD4 Migratory
TBC1D10C	0.8372	0.1628	1.63754	0.000302341	0.00024087	0	0.25	0.46857	0.445797	1.15454	-4.51438	4.81945	0.687325	0.363971	0.475041	0.290441	2.95222	2.21037	Cutaneous Leishmaniasis	Cutaneous Leishmaniasis	PBMC	Skin	T CD4 Effector Memory	T CD4 Migratory
RORA	0.8372	0.1628	1.63754	0.00134016	0.00093163	0	0.25	0.631698	0.615413	1.02805	-3.48822	3.64411	3.39881	1.53309	0.853538	0.610294	13.5371	9.52178	Cutaneous Leishmaniasis	Cutaneous Leishmaniasis	PBMC	Skin	T CD4 Effector Memory	T CD4 Migratory
ORAI1	0.8372	0.1628	1.63754	0.000212717	0.000127008	0	0.25	0.775356	0.729196	1.00632	-4.13914	4.63138	0.50082	0.235294	0.378497	0.194853	2.13188	1.25213	Cutaneous Leishmaniasis	Cutaneous Leishmaniasis	PBMC	Skin	T CD4 Effector Memory	T CD4 Migratory
SNU13	0.837	0.163	1.63607	0.000387429	0.000311877	0	0.25	0.519514	0.516946	1.09789	-3.60092	4.02367	0.926489	0.558824	0.579265	0.371324	3.94321	3.05519	Cutaneous Leishmaniasis	Cutaneous Leishmaniasis	PBMC	Skin	T CD4 Effector Memory	T CD4 Migratory
MAP3K4	0.837	0.163	1.63607	0.000214331	0.000195953	0	0.25	0.240041	0.181839	1.15417	-3.69394	4.04909	0.545801	0.32353	0.360943	0.235294	2.18527	2.19344	Cutaneous Leishmaniasis	Cutaneous Leishmaniasis	PBMC	Skin	T CD4 Effector Memory	T CD4 Migratory
CDS2	0.8368	0.1632	1.63461	0.000114162	0.000103857	0	0.25	0.353714	0.3521	1.18609	-3.88237	4.22504	0.270981	0.172794	0.214482	0.158088	1.08266	1.15655	Cutaneous Leishmaniasis	Cutaneous Leishmaniasis	PBMC	Skin	T CD4 Effector Memory	T CD4 Migratory
FBXO34	0.8368	0.1632	1.63461	0.000175234	0.000321341	0	0.25	-0.775164	-0.757629	0.906475	-5.21511	2.65258	0.398243	0.558824	0.287438	0.341912	1.6346	2.98124	Cutaneous Leishmaniasis	Cutaneous Leishmaniasis	PBMC	Skin	T CD4 Effector Memory	T CD4 Migratory
FAM222B	0.8368	0.1632	1.63461	0.000156857	0.00017781	0	0.25	0.0447371	0.0110354	1.24127	-3.91909	4.8349	0.385627	0.308824	0.261657	0.1875	1.53681	1.91189	Cutaneous Leishmaniasis	Cutaneous Leishmaniasis	PBMC	Skin	T CD4 Effector Memory	T CD4 Migratory
USP22	0.8368	0.1632	1.63461	0.000116693	0.000162511	0	0.25	-0.35341	-0.386114	1.04927	-3.9333	3.77872	0.282501	0.235294	0.230389	0.198529	1.13539	1.54226	Cutaneous Leishmaniasis	Cutaneous Leishmaniasis	PBMC	Skin	T CD4 Effector Memory	T CD4 Migratory
FOCAD	0.8368	0.1632	1.63461	0.000181874	0.000170775	0	0.25	0.29136	0.258494	1.14147	-3.43249	4.00046	0.438835	0.264706	0.289084	0.194853	1.74226	1.89731	Cutaneous Leishmaniasis	Cutaneous Leishmaniasis	PBMC	Skin	T CD4 Effector Memory	T CD4 Migratory
BRD7	0.8368	0.1632	1.63461	0.000219478	0.000153537	0	0.25	0.622654	0.613658	0.948696	-2.56122	3.93839	0.526602	0.26103	0.380143	0.205882	2.18165	1.58749	Cutaneous Leishmaniasis	Cutaneous Leishmaniasis	PBMC	Skin	T CD4 Effector Memory	T CD4 Migratory
SLC25A24	0.8368	0.1632	1.63461	0.000134125	0.000110047	0	0.25	0.370463	0.378637	1.11652	-3.47997	4.4821	0.326933	0.165441	0.239715	0.136029	1.32632	1.09619	Cutaneous Leishmaniasis	Cutaneous Leishmaniasis	PBMC	Skin	T CD4 Effector Memory	T CD4 Migratory
SMURF1	0.8368	0.1632	1.63461	0.000160484	0.000197662	0	0.25	-0.19928	-0.20659	1.14323	-4.61939	3.69786	0.385078	0.327206	0.250686	0.213235	1.52289	2.01085	Cutaneous Leishmaniasis	Cutaneous Leishmaniasis	PBMC	Skin	T CD4 Effector Memory	T CD4 Migratory
MGAT1	0.8368	0.1632	1.63461	0.000112985	9.42672e-05	0	0.25	0.417084	0.403948	1.15365	-3.64559	4.7775	0.254525	0.161765	0.215579	0.143382	1.06199	0.904921	Cutaneous Leishmaniasis	Cutaneous Leishmaniasis	PBMC	Skin	T CD4 Effector Memory	T CD4 Migratory
FOXK2	0.8366	0.1634	1.63314	0.000115037	0.000136168	0	0.25	-0.0917788	-0.0525484	1.17853	-4.16478	4.12525	0.285792	0.246324	0.229292	0.1875	1.16594	1.48625	Cutaneous Leishmaniasis	Cutaneous Leishmaniasis	PBMC	Skin	T CD4 Effector Memory	T CD4 Migratory
AGK	0.8366	0.1634	1.63314	0.000125294	0.000116297	0	0.25	0.320826	0.299508	1.18305	-3.98462	4.59191	0.296763	0.205882	0.230389	0.161765	1.20379	1.20417	Cutaneous Leishmaniasis	Cutaneous Leishmaniasis	PBMC	Skin	T CD4 Effector Memory	T CD4 Migratory
CLK4	0.8366	0.1634	1.63314	0.000126224	9.96986e-05	0	0.25	0.522691	0.537159	1.08419	-3.72885	4.62192	0.280306	0.1875	0.238069	0.169118	1.16835	1.00292	Cutaneous Leishmaniasis	Cutaneous Leishmaniasis	PBMC	Skin	T CD4 Effector Memory	T CD4 Migratory
YME1L1	0.8366	0.1634	1.63314	0.000267777	0.000419945	0	0.25	-0.537059	-0.600063	0.855269	-3.23421	2.62948	0.665383	0.654412	0.44542	0.422794	2.71055	3.90121	Cutaneous Leishmaniasis	Cutaneous Leishmaniasis	PBMC	Skin	T CD4 Effector Memory	T CD4 Migratory
DERL1	0.8364	0.1636	1.63168	0.000100251	9.6072e-05	0	0.25	0.180402	0.22086	1.14963	-4.31168	4.29838	0.235326	0.161765	0.198574	0.125	0.968407	0.88447	Cutaneous Leishmaniasis	Cutaneous Leishmaniasis	PBMC	Skin	T CD4 Effector Memory	T CD4 Migratory
DPH6	0.8364	0.1636	1.63168	0.000161439	0.000157237	0	0.25	0.299077	0.248469	1.23493	-3.53015	5.31719	0.399889	0.246324	0.229292	0.172794	1.59328	1.42904	Cutaneous Leishmaniasis	Cutaneous Leishmaniasis	PBMC	Skin	T CD4 Effector Memory	T CD4 Migratory
STMN3	0.8364	0.1636	1.63168	0.000129348	9.17867e-05	0	0.25	0.666269	0.599797	1.14284	-3.40452	6.26092	0.299505	0.136029	0.24904	0.121324	1.28967	0.807573	Cutaneous Leishmaniasis	Cutaneous Leishmaniasis	PBMC	Skin	T CD4 Effector Memory	T CD4 Migratory
CLIP4	0.8362	0.1638	1.63022	0.000147183	0.000219879	0	0.25	-0.583412	-0.574092	1.02438	-4.50292	3.04238	0.338452	0.330883	0.252331	0.268382	1.36474	1.90501	Cutaneous Leishmaniasis	Cutaneous Leishmaniasis	PBMC	Skin	T CD4 Effector Memory	T CD4 Migratory
ATP8A1	0.8362	0.1638	1.63022	0.000169552	0.000261143	0	0.25	-0.420822	-0.371951	1.17618	-4.12632	3.39478	0.397146	0.426471	0.282501	0.297794	1.57883	3.05072	Cutaneous Leishmaniasis	Cutaneous Leishmaniasis	PBMC	Skin	T CD4 Effector Memory	T CD4 Migratory
ARMH3	0.8362	0.1638	1.63022	0.000175534	0.000277277	0	0.25	-0.47635	-0.482996	1.0928	-4.32067	4.58112	0.446515	0.382353	0.331322	0.283088	1.84715	2.57189	Cutaneous Leishmaniasis	Cutaneous Leishmaniasis	PBMC	Skin	T CD4 Effector Memory	T CD4 Migratory
STK38	0.8362	0.1638	1.63022	0.000741344	0.000484863	0	0.25	0.68993	0.716959	0.694055	-1.97939	2.74378	1.90511	0.849265	0.786615	0.481618	7.78185	5.2938	Cutaneous Leishmaniasis	Cutaneous Leishmaniasis	PBMC	Skin	T CD4 Effector Memory	T CD4 Migratory
SUMO1	0.8362	0.1638	1.63022	0.000256896	0.000215279	0	0.25	0.507461	0.440948	1.27546	-3.93573	5.23405	0.625888	0.352941	0.449259	0.290441	2.61054	2.12873	Cutaneous Leishmaniasis	Cutaneous Leishmaniasis	PBMC	Skin	T CD4 Effector Memory	T CD4 Migratory
TMEM35B	0.8362	0.1638	1.63022	0.000188755	0.000128032	0	0.25	0.823163	0.728181	1.31365	-4.52642	5.41576	0.427316	0.19853	0.338453	0.183824	1.87057	1.1631	Cutaneous Leishmaniasis	Cutaneous Leishmaniasis	PBMC	Skin	T CD4 Effector Memory	T CD4 Migratory
RBBP4	0.8362	0.1638	1.63022	0.000220297	0.000147648	0	0.25	0.763609	0.718	0.961664	-2.14541	4.30587	0.533733	0.32353	0.386725	0.253676	2.19398	1.64482	Cutaneous Leishmaniasis	Cutaneous Leishmaniasis	PBMC	Skin	T CD4 Effector Memory	T CD4 Migratory
CCDC12	0.8362	0.1638	1.63022	0.00021942	0.000169485	0	0.25	0.515268	0.468405	1.07697	-3.51057	4.31378	0.517825	0.275735	0.391114	0.246324	2.18943	1.6345	Cutaneous Leishmaniasis	Cutaneous Leishmaniasis	PBMC	Skin	T CD4 Effector Memory	T CD4 Migratory
RETREG3	0.8362	0.1638	1.63022	0.000134705	0.000177829	0	0.25	-0.241019	-0.317709	1.13759	-4.05415	4.04918	0.352714	0.264706	0.263851	0.216912	1.42083	1.78328	Cutaneous Leishmaniasis	Cutaneous Leishmaniasis	PBMC	Skin	T CD4 Effector Memory	T CD4 Migratory
TSC22D2	0.836	0.164	1.62876	0.000107193	0.000168819	0	0.25	-0.594682	-0.581622	1.04328	-4.66825	2.98033	0.257816	0.290441	0.197477	0.205882	1.05399	1.64461	Cutaneous Leishmaniasis	Cutaneous Leishmaniasis	PBMC	Skin	T CD4 Effector Memory	T CD4 Migratory
SFMBT1	0.836	0.164	1.62876	0.000292593	0.000375151	0	0.25	-0.354383	-0.345264	1.14966	-4.31572	3.79903	0.718592	0.547794	0.390565	0.338235	2.86173	3.2406	Cutaneous Leishmaniasis	Cutaneous Leishmaniasis	PBMC	Skin	T CD4 Effector Memory	T CD4 Migratory
LMAN2	0.836	0.164	1.62876	0.000206452	0.000157971	0	0.25	0.556713	0.548321	1.03441	-2.56564	3.84943	0.476685	0.216912	0.376303	0.202206	2.05987	1.41204	Cutaneous Leishmaniasis	Cutaneous Leishmaniasis	PBMC	Skin	T CD4 Effector Memory	T CD4 Migratory
KLHL22	0.8358	0.1642	1.6273	0.00010578	9.82294e-05	0	0.25	0.163246	0.180855	1.14319	-3.62549	3.76814	0.258913	0.161765	0.205705	0.125	1.02886	1.0237	Cutaneous Leishmaniasis	Cutaneous Leishmaniasis	PBMC	Skin	T CD4 Effector Memory	T CD4 Migratory
JAK2	0.8358	0.1642	1.6273	0.000227266	0.000249472	0	0.25	-0.0982894	-0.0987492	1.19983	-4.87228	3.79209	0.602301	0.400736	0.351618	0.264706	2.29037	2.2275	Cutaneous Leishmaniasis	Cutaneous Leishmaniasis	PBMC	Skin	T CD4 Effector Memory	T CD4 Migratory
ITPR2	0.8358	0.1642	1.6273	0.000377638	0.000526742	0	0.25	-0.270801	-0.293676	1.04769	-3.28992	2.95708	0.923747	0.860295	0.513988	0.477941	3.69525	5.38454	Cutaneous Leishmaniasis	Cutaneous Leishmaniasis	PBMC	Skin	T CD4 Effector Memory	T CD4 Migratory
PTPN7	0.8356	0.1644	1.62585	0.000131911	0.000197642	0	0.25	-0.480356	-0.515475	1.08841	-3.94204	3.99914	0.302248	0.341912	0.243555	0.257353	1.27	1.85824	Cutaneous Leishmaniasis	Cutaneous Leishmaniasis	PBMC	Skin	T CD4 Effector Memory	T CD4 Migratory
RER1	0.8356	0.1644	1.62585	0.000163243	0.000153695	0	0.25	0.327054	0.331198	1.14798	-4.20862	4.09372	0.39166	0.283088	0.315414	0.227941	1.64232	1.5324	Cutaneous Leishmaniasis	Cutaneous Leishmaniasis	PBMC	Skin	T CD4 Effector Memory	T CD4 Migratory
TRRAP	0.8356	0.1644	1.62585	0.000192179	0.000253287	0	0.25	-0.271727	-0.264317	1.07072	-4.03308	3.11492	0.481622	0.444853	0.339002	0.3125	1.92405	2.79416	Cutaneous Leishmaniasis	Cutaneous Leishmaniasis	PBMC	Skin	T CD4 Effector Memory	T CD4 Migratory
IDH2	0.8356	0.1644	1.62585	0.000147435	0.000171507	0	0.25	-0.133559	-0.155482	1.20559	-3.95327	3.82837	0.358748	0.26103	0.280856	0.205882	1.46985	1.52744	Cutaneous Leishmaniasis	Cutaneous Leishmaniasis	PBMC	Skin	T CD4 Effector Memory	T CD4 Migratory
GTF2H1	0.8356	0.1644	1.62585	0.00013137	0.000123118	0	0.25	0.187766	0.20385	1.19646	-3.65029	5.054	0.317059	0.246324	0.250137	0.191176	1.29676	1.48282	Cutaneous Leishmaniasis	Cutaneous Leishmaniasis	PBMC	Skin	T CD4 Effector Memory	T CD4 Migratory
EAPP	0.8356	0.1644	1.62585	0.000294227	0.00020804	0	0.25	0.624057	0.622907	0.956733	-2.65347	3.51498	0.668674	0.330883	0.465167	0.272059	2.92961	2.11041	Cutaneous Leishmaniasis	Cutaneous Leishmaniasis	PBMC	Skin	T CD4 Effector Memory	T CD4 Migratory
ISCA1	0.8356	0.1644	1.62585	0.000115585	0.000120289	0	0.25	0.171442	0.0592198	1.24922	-4.48812	5.1819	0.257816	0.209559	0.223258	0.161765	1.08459	1.11048	Cutaneous Leishmaniasis	Cutaneous Leishmaniasis	PBMC	Skin	T CD4 Effector Memory	T CD4 Migratory
GGA2	0.8354	0.1646	1.62439	0.000104069	0.00015818	0	0.25	-0.445198	-0.434762	1.10593	-4.23434	3.59541	0.239166	0.246324	0.201317	0.198529	0.987153	1.55761	Cutaneous Leishmaniasis	Cutaneous Leishmaniasis	PBMC	Skin	T CD4 Effector Memory	T CD4 Migratory
CALM2	0.8354	0.1646	1.62439	0.000797123	0.000549069	0	0.25	0.793903	0.72868	1.13284	-3.41527	4.29257	1.90896	0.977942	0.820077	0.514706	8.13106	5.60312	Cutaneous Leishmaniasis	Cutaneous Leishmaniasis	PBMC	Skin	T CD4 Effector Memory	T CD4 Migratory
CCDC25	0.8354	0.1646	1.62439	0.000134461	0.000107785	0	0.25	0.43498	0.411508	1.1908	-4.69283	4.9219	0.313219	0.169118	0.251783	0.136029	1.35488	0.968827	Cutaneous Leishmaniasis	Cutaneous Leishmaniasis	PBMC	Skin	T CD4 Effector Memory	T CD4 Migratory
P4HB	0.8354	0.1646	1.62439	0.000170424	0.000108793	0	0.25	0.746803	0.696473	1.0258	-2.61193	4.91473	0.431704	0.19853	0.322545	0.165441	1.79163	1.11821	Cutaneous Leishmaniasis	Cutaneous Leishmaniasis	PBMC	Skin	T CD4 Effector Memory	T CD4 Migratory
GPATCH2	0.8354	0.1646	1.62439	0.000165222	0.000215562	0	0.25	-0.227483	-0.276342	1.06687	-4.34559	4.12236	0.398243	0.316177	0.280307	0.253676	1.56651	2.12192	Cutaneous Leishmaniasis	Cutaneous Leishmaniasis	PBMC	Skin	T CD4 Effector Memory	T CD4 Migratory
ORC2	0.8354	0.1646	1.62439	0.000175348	0.000181737	0	0.25	0.189929	0.128146	1.15273	-3.5233	4.05691	0.41086	0.297794	0.294569	0.231618	1.70242	1.96447	Cutaneous Leishmaniasis	Cutaneous Leishmaniasis	PBMC	Skin	T CD4 Effector Memory	T CD4 Migratory
FKBP3	0.8352	0.1648	1.62294	0.000158062	0.000109215	0	0.25	0.645712	0.629395	1.03134	-3.15011	3.781	0.368073	0.194853	0.283598	0.169118	1.54386	1.05322	Cutaneous Leishmaniasis	Cutaneous Leishmaniasis	PBMC	Skin	T CD4 Effector Memory	T CD4 Migratory
CHST11	0.8352	0.1648	1.62294	0.000698842	0.00101097	0	0.25	-0.399293	-0.395054	1.07786	-3.89044	2.89058	2.00769	1.7647	0.702139	0.632353	7.68131	11.0153	Cutaneous Leishmaniasis	Cutaneous Leishmaniasis	PBMC	Skin	T CD4 Effector Memory	T CD4 Migratory
MRPL13	0.8352	0.1648	1.62294	0.000118722	8.4726e-05	0	0.25	0.602802	0.5996	1.10994	-4.07244	4.13454	0.270981	0.158088	0.224355	0.139706	1.11184	0.944681	Cutaneous Leishmaniasis	Cutaneous Leishmaniasis	PBMC	Skin	T CD4 Effector Memory	T CD4 Migratory
RCOR1	0.8352	0.1648	1.62294	0.000117955	0.000182691	0	0.25	-0.532917	-0.517181	1.09355	-4.12647	2.98548	0.290181	0.319853	0.211739	0.213235	1.15403	1.66027	Cutaneous Leishmaniasis	Cutaneous Leishmaniasis	PBMC	Skin	T CD4 Effector Memory	T CD4 Migratory
RPS6KC1	0.8352	0.1648	1.62294	0.000175088	0.000138732	0	0.25	0.463157	0.429488	1.17945	-4.58811	4.46154	0.424573	0.224265	0.280307	0.176471	1.70113	1.28026	Cutaneous Leishmaniasis	Cutaneous Leishmaniasis	PBMC	Skin	T CD4 Effector Memory	T CD4 Migratory
RDX	0.835	0.165	1.62149	0.000117911	0.000148594	0	0.25	-0.459235	-0.421687	1.17414	-4.84626	4.01972	0.278661	0.205882	0.207351	0.161765	1.10834	1.32356	Cutaneous Leishmaniasis	Cutaneous Leishmaniasis	PBMC	Skin	T CD4 Effector Memory	T CD4 Migratory
PARN	0.835	0.165	1.62149	0.000165474	0.000243599	0	0.25	-0.388103	-0.465477	1.06795	-3.85841	3.63189	0.409763	0.349265	0.304443	0.272059	1.64077	2.17378	Cutaneous Leishmaniasis	Cutaneous Leishmaniasis	PBMC	Skin	T CD4 Effector Memory	T CD4 Migratory
ABCA5	0.835	0.165	1.62149	0.000143352	0.000212672	0	0.25	-0.343532	-0.327684	1.11829	-4.70011	3.02549	0.330772	0.32353	0.256171	0.231618	1.39276	1.9453	Cutaneous Leishmaniasis	Cutaneous Leishmaniasis	PBMC	Skin	T CD4 Effector Memory	T CD4 Migratory
SMIM10L1	0.835	0.165	1.62149	0.000103668	9.87672e-05	0	0.25	0.235221	0.250358	1.10919	-3.6502	4.41093	0.233132	0.165441	0.199122	0.154412	0.971676	1.12527	Cutaneous Leishmaniasis	Cutaneous Leishmaniasis	PBMC	Skin	T CD4 Effector Memory	T CD4 Migratory
GLIPR1	0.835	0.165	1.62149	0.000348659	0.000260257	0	0.25	0.494139	0.527036	1.02364	-3.58526	4.39282	0.841465	0.477941	0.496434	0.305147	3.49081	2.59854	Cutaneous Leishmaniasis	Cutaneous Leishmaniasis	PBMC	Skin	T CD4 Effector Memory	T CD4 Migratory
SNX5	0.835	0.165	1.62149	0.000147842	0.000140801	0	0.25	0.240833	0.262295	1.06755	-2.96435	4.17281	0.345034	0.213235	0.276467	0.176471	1.39935	1.49191	Cutaneous Leishmaniasis	Cutaneous Leishmaniasis	PBMC	Skin	T CD4 Effector Memory	T CD4 Migratory
PDZD8	0.835	0.165	1.62149	0.000147158	0.000182959	0	0.25	-0.300663	-0.302708	1.11169	-3.99732	3.56747	0.35052	0.283088	0.247394	0.209559	1.4348	1.77214	Cutaneous Leishmaniasis	Cutaneous Leishmaniasis	PBMC	Skin	T CD4 Effector Memory	T CD4 Migratory
AP3S1	0.835	0.165	1.62149	0.000136734	0.000104228	0	0.25	0.521956	0.523367	1.07039	-3.80771	4.29851	0.308282	0.165441	0.24136	0.132353	1.26612	1.01931	Cutaneous Leishmaniasis	Cutaneous Leishmaniasis	PBMC	Skin	T CD4 Effector Memory	T CD4 Migratory
PLEKHA2	0.835	0.165	1.62149	0.000170094	0.000249397	0	0.25	-0.448234	-0.487588	0.987233	-3.63685	3.62977	0.411408	0.408089	0.30938	0.294118	1.62306	2.42234	Cutaneous Leishmaniasis	Cutaneous Leishmaniasis	PBMC	Skin	T CD4 Effector Memory	T CD4 Migratory
MRPL3	0.8348	0.1652	1.62004	0.000162457	0.000102502	0	0.25	0.731219	0.730983	0.864195	-2.39617	4.12891	0.36917	0.172794	0.294569	0.161765	1.5283	0.931322	Cutaneous Leishmaniasis	Cutaneous Leishmaniasis	PBMC	Skin	T CD4 Effector Memory	T CD4 Migratory
FBXL20	0.8348	0.1652	1.62004	0.000251549	0.000290175	0	0.25	-0.0175726	-0.030232	1.20506	-4.62216	4.01022	0.65167	0.477941	0.393856	0.297794	2.581	3.05569	Cutaneous Leishmaniasis	Cutaneous Leishmaniasis	PBMC	Skin	T CD4 Effector Memory	T CD4 Migratory
UBE2V1	0.8348	0.1652	1.62004	0.00036441	0.00024806	0	0.25	0.705517	0.675432	0.944514	-2.80243	3.54036	0.905644	0.488971	0.55842	0.352941	3.7801	2.80445	Cutaneous Leishmaniasis	Cutaneous Leishmaniasis	PBMC	Skin	T CD4 Effector Memory	T CD4 Migratory
COA4	0.8348	0.1652	1.62004	0.000119492	0.000135938	0	0.25	0.0682163	-0.0566564	1.20225	-4.00767	5.05861	0.279209	0.213235	0.242457	0.205882	1.18395	1.11355	Cutaneous Leishmaniasis	Cutaneous Leishmaniasis	PBMC	Skin	T CD4 Effector Memory	T CD4 Migratory
ATG10	0.8348	0.1652	1.62004	0.000138842	0.000116583	0	0.25	0.303416	0.388893	1.0729	-4.10902	3.46563	0.3582	0.213235	0.228744	0.139706	1.36195	1.12821	Cutaneous Leishmaniasis	Cutaneous Leishmaniasis	PBMC	Skin	T CD4 Effector Memory	T CD4 Migratory
FAM193A	0.8348	0.1652	1.62004	0.000135735	0.000209003	0	0.25	-0.467135	-0.516933	1.05696	-3.64067	3.72332	0.326384	0.338236	0.253428	0.253676	1.31632	1.99597	Cutaneous Leishmaniasis	Cutaneous Leishmaniasis	PBMC	Skin	T CD4 Effector Memory	T CD4 Migratory
SLX4IP	0.8348	0.1652	1.62004	0.000101658	0.000117168	0	0.25	0.0376629	0.0964198	1.20679	-4.51897	3.81828	0.269884	0.194853	0.199122	0.143382	1.10367	1.30683	Cutaneous Leishmaniasis	Cutaneous Leishmaniasis	PBMC	Skin	T CD4 Effector Memory	T CD4 Migratory
RTCB	0.8348	0.1652	1.62004	0.000111171	0.000105399	0	0.25	0.291611	0.329888	1.0867	-4.28434	3.43046	0.26001	0.139706	0.220516	0.132353	1.0765	1.18559	Cutaneous Leishmaniasis	Cutaneous Leishmaniasis	PBMC	Skin	T CD4 Effector Memory	T CD4 Migratory
SAE1	0.8348	0.1652	1.62004	9.43766e-05	0.000103058	0	0.25	0.0839423	0.0847897	1.36347	-5.19572	4.695	0.235326	0.147059	0.193637	0.125	0.928328	1.00175	Cutaneous Leishmaniasis	Cutaneous Leishmaniasis	PBMC	Skin	T CD4 Effector Memory	T CD4 Migratory
LRCH1	0.8346	0.1654	1.61859	0.000165607	0.000235464	0	0.25	-0.317459	-0.379409	1.13072	-4.04918	4.27736	0.378496	0.360294	0.276467	0.231618	1.54645	2.38404	Cutaneous Leishmaniasis	Cutaneous Leishmaniasis	PBMC	Skin	T CD4 Effector Memory	T CD4 Migratory
NUP88	0.8346	0.1654	1.61859	0.000122944	0.000140241	0	0.25	0.0185696	0.025878	1.23298	-4.59102	4.32826	0.298408	0.209559	0.232035	0.161765	1.19413	1.29942	Cutaneous Leishmaniasis	Cutaneous Leishmaniasis	PBMC	Skin	T CD4 Effector Memory	T CD4 Migratory
ARL14EP	0.8344	0.1656	1.61714	0.000231308	0.000147771	0	0.25	0.707515	0.689852	0.764829	-2.21429	3.33395	0.524408	0.235294	0.387822	0.191176	2.19399	1.48674	Cutaneous Leishmaniasis	Cutaneous Leishmaniasis	PBMC	Skin	T CD4 Effector Memory	T CD4 Migratory
TFAM	0.8344	0.1656	1.61714	0.000166698	0.000128994	0	0.25	0.485515	0.485752	0.992242	-3.59295	3.98745	0.366428	0.224265	0.286341	0.194853	1.5779	1.40152	Cutaneous Leishmaniasis	Cutaneous Leishmaniasis	PBMC	Skin	T CD4 Effector Memory	T CD4 Migratory
CEP95	0.8344	0.1656	1.61714	0.000122608	0.000111998	0	0.25	0.317242	0.317108	1.11421	-3.17725	3.92864	0.306088	0.165441	0.248491	0.154412	1.22363	1.14081	Cutaneous Leishmaniasis	Cutaneous Leishmaniasis	PBMC	Skin	T CD4 Effector Memory	T CD4 Migratory
SLU7	0.8344	0.1656	1.61714	0.000136582	0.000113993	0	0.25	0.462777	0.42575	1.11087	-3.03923	4.12022	0.338452	0.213235	0.269885	0.165441	1.40476	1.10111	Cutaneous Leishmaniasis	Cutaneous Leishmaniasis	PBMC	Skin	T CD4 Effector Memory	T CD4 Migratory
SEPTIN1	0.8344	0.1656	1.61714	0.000285641	0.000257262	0	0.25	0.264901	0.258007	1.12197	-3.59653	4.18643	0.617112	0.422794	0.427866	0.301471	2.66591	2.37168	Cutaneous Leishmaniasis	Cutaneous Leishmaniasis	PBMC	Skin	T CD4 Effector Memory	T CD4 Migratory
DIP2B	0.8342	0.1658	1.61569	0.000248443	0.000325283	0	0.25	-0.32259	-0.353023	1.16402	-4.9168	4.24453	0.629728	0.514706	0.383982	0.338235	2.49713	3.46423	Cutaneous Leishmaniasis	Cutaneous Leishmaniasis	PBMC	Skin	T CD4 Effector Memory	T CD4 Migratory
UBE2Q2	0.8342	0.1658	1.61569	0.000230263	0.000150884	0	0.25	0.710421	0.691503	0.92629	-2.39643	3.45272	0.544704	0.238971	0.375754	0.183824	2.23107	1.38736	Cutaneous Leishmaniasis	Cutaneous Leishmaniasis	PBMC	Skin	T CD4 Effector Memory	T CD4 Migratory
BAZ1A	0.8342	0.1658	1.61569	0.000368933	0.0006206	0	0.25	-0.698695	-0.699814	0.75285	-3.19397	1.80139	0.922101	1.125	0.53209	0.529412	3.64337	6.31837	Cutaneous Leishmaniasis	Cutaneous Leishmaniasis	PBMC	Skin	T CD4 Effector Memory	T CD4 Migratory
RHBDD1	0.8342	0.1658	1.61569	0.000149681	0.000156093	0	0.25	0.0647934	0.0353923	1.13346	-3.57163	3.57059	0.375753	0.283088	0.233681	0.198529	1.50218	1.65455	Cutaneous Leishmaniasis	Cutaneous Leishmaniasis	PBMC	Skin	T CD4 Effector Memory	T CD4 Migratory
TRIM5	0.834	0.166	1.61425	0.000104181	0.000127164	0	0.25	-0.205666	-0.219583	1.14828	-3.93833	4.18258	0.255074	0.194853	0.206253	0.161765	1.00074	1.17337	Cutaneous Leishmaniasis	Cutaneous Leishmaniasis	PBMC	Skin	T CD4 Effector Memory	T CD4 Migratory
TBL1X	0.834	0.166	1.61425	0.000200871	0.000269289	0	0.25	-0.529051	-0.520092	1.06444	-5.04286	3.34683	0.464617	0.466912	0.283598	0.290441	1.89101	2.78595	Cutaneous Leishmaniasis	Cutaneous Leishmaniasis	PBMC	Skin	T CD4 Effector Memory	T CD4 Migratory
LUC7L	0.834	0.166	1.61425	0.000105989	0.000165497	0	0.25	-0.41478	-0.412196	1.18113	-4.77196	4.44981	0.260559	0.25	0.216676	0.213235	1.08113	1.68822	Cutaneous Leishmaniasis	Cutaneous Leishmaniasis	PBMC	Skin	T CD4 Effector Memory	T CD4 Migratory
CRYBG1	0.834	0.166	1.61425	0.000328488	0.000505178	0	0.25	-0.610355	-0.641053	0.857511	-3.29972	2.48397	0.815684	0.82353	0.495337	0.426471	3.31088	4.96752	Cutaneous Leishmaniasis	Cutaneous Leishmaniasis	PBMC	Skin	T CD4 Effector Memory	T CD4 Migratory
GNG10	0.834	0.166	1.61425	0.000102327	7.53609e-05	0	0.25	0.564634	0.527191	1.181	-4.96758	5.01697	0.252879	0.125	0.217224	0.117647	1.02179	0.731519	Cutaneous Leishmaniasis	Cutaneous Leishmaniasis	PBMC	Skin	T CD4 Effector Memory	T CD4 Migratory
BRWD3	0.834	0.166	1.61425	0.000149583	0.000166191	0	0.25	0.0462449	-0.0457921	1.21039	-3.38539	6.25434	0.376302	0.286765	0.255623	0.235294	1.4598	1.92658	Cutaneous Leishmaniasis	Cutaneous Leishmaniasis	PBMC	Skin	T CD4 Effector Memory	T CD4 Migratory
ANAPC10	0.834	0.166	1.61425	0.000116794	9.73436e-05	0	0.25	0.403668	0.398852	1.08681	-3.86566	5.73827	0.273175	0.169118	0.206802	0.139706	1.13778	0.888536	Cutaneous Leishmaniasis	Cutaneous Leishmaniasis	PBMC	Skin	T CD4 Effector Memory	T CD4 Migratory
TPD52	0.834	0.166	1.61425	0.000241102	0.00020222	0	0.25	0.317988	0.310606	1.20162	-4.42083	4.40389	0.584199	0.330883	0.360395	0.246324	2.4276	2.16152	Cutaneous Leishmaniasis	Cutaneous Leishmaniasis	PBMC	Skin	T CD4 Effector Memory	T CD4 Migratory
SLC16A7	0.834	0.166	1.61425	0.00028023	0.000395439	0	0.25	-0.385615	-0.425284	1.02959	-3.61395	3.27339	0.654412	0.672795	0.402633	0.386029	2.65402	4.15266	Cutaneous Leishmaniasis	Cutaneous Leishmaniasis	PBMC	Skin	T CD4 Effector Memory	T CD4 Migratory
ADD3	0.834	0.166	1.61425	0.000845689	0.000544903	0	0.25	0.731174	0.77628	0.715373	-2.18326	2.6154	2.07462	0.797795	0.794844	0.488971	8.2755	5.23145	Cutaneous Leishmaniasis	Cutaneous Leishmaniasis	PBMC	Skin	T CD4 Effector Memory	T CD4 Migratory
SNF8	0.834	0.166	1.61425	0.000123638	0.000102055	0	0.25	0.416399	0.38249	1.10802	-3.69964	4.79242	0.283598	0.165441	0.241909	0.158088	1.2017	0.985301	Cutaneous Leishmaniasis	Cutaneous Leishmaniasis	PBMC	Skin	T CD4 Effector Memory	T CD4 Migratory
SDCCAG8	0.8338	0.1662	1.6128	0.000195265	0.00019873	0	0.25	0.170587	0.175	1.18652	-4.02718	4.81577	0.492592	0.338235	0.312671	0.238971	1.9076	1.88177	Cutaneous Leishmaniasis	Cutaneous Leishmaniasis	PBMC	Skin	T CD4 Effector Memory	T CD4 Migratory
RSL24D1	0.8338	0.1662	1.6128	0.000339309	0.00021185	0	0.25	0.807926	0.725594	1.06868	-3.42062	4.32706	0.77564	0.38603	0.521119	0.3125	3.3656	2.2634	Cutaneous Leishmaniasis	Cutaneous Leishmaniasis	PBMC	Skin	T CD4 Effector Memory	T CD4 Migratory
VAMP2	0.8338	0.1662	1.6128	0.000364719	0.000256314	0	0.25	0.673528	0.609024	1.08057	-2.70228	4.5397	0.8283	0.415441	0.547998	0.327206	3.66251	2.33481	Cutaneous Leishmaniasis	Cutaneous Leishmaniasis	PBMC	Skin	T CD4 Effector Memory	T CD4 Migratory
POLR3GL	0.8338	0.1662	1.6128	0.000213528	0.000155348	0	0.25	0.634624	0.597872	1.08955	-3.26114	4.36413	0.495884	0.238971	0.364783	0.198529	2.14032	1.53326	Cutaneous Leishmaniasis	Cutaneous Leishmaniasis	PBMC	Skin	T CD4 Effector Memory	T CD4 Migratory
CLEC2B	0.8338	0.1662	1.6128	0.000394092	0.000491604	0	0.25	-0.317618	-0.265992	1.28427	-4.83559	3.47114	0.908936	0.841912	0.519473	0.441176	3.93137	5.1169	Cutaneous Leishmaniasis	Cutaneous Leishmaniasis	PBMC	Skin	T CD4 Effector Memory	T CD4 Migratory
ZMYM5	0.8338	0.1662	1.6128	0.00014499	0.000155458	0	0.25	0.0862913	0.0458264	1.15708	-3.6561	4.3297	0.365879	0.253677	0.279759	0.220588	1.52149	1.70814	Cutaneous Leishmaniasis	Cutaneous Leishmaniasis	PBMC	Skin	T CD4 Effector Memory	T CD4 Migratory
ZNF33B	0.8336	0.1664	1.61136	0.000204757	0.000136707	0	0.25	0.722741	0.681085	0.972306	-2.60574	4.8341	0.492593	0.205882	0.323642	0.165441	2.00175	1.38589	Cutaneous Leishmaniasis	Cutaneous Leishmaniasis	PBMC	Skin	T CD4 Effector Memory	T CD4 Migratory
CRNKL1	0.8336	0.1664	1.61136	9.0928e-05	9.51141e-05	0	0.25	0.117844	0.0471458	1.20785	-3.84814	4.65297	0.216675	0.165441	0.188151	0.139706	0.924795	1.03683	Cutaneous Leishmaniasis	Cutaneous Leishmaniasis	PBMC	Skin	T CD4 Effector Memory	T CD4 Migratory
CALR	0.8336	0.1664	1.61136	0.000390819	0.000296239	0	0.25	0.567085	0.578453	1.02863	-3.35133	3.92047	0.939654	0.595589	0.561163	0.363971	3.94219	3.28613	Cutaneous Leishmaniasis	Cutaneous Leishmaniasis	PBMC	Skin	T CD4 Effector Memory	T CD4 Migratory
CATSPERB	0.8336	0.1664	1.61136	0.000145894	0.000167808	0	0.25	-0.113952	-0.132372	1.10389	-3.77571	3.40058	0.361491	0.26103	0.260011	0.194853	1.37845	1.72465	Cutaneous Leishmaniasis	Cutaneous Leishmaniasis	PBMC	Skin	T CD4 Effector Memory	T CD4 Migratory
GNG5	0.8336	0.1664	1.61136	0.000349023	0.000202055	0	0.25	1.21063	0.953824	1.48095	-4.28768	6.15022	0.842014	0.367647	0.55842	0.257353	3.51212	2.1191	Cutaneous Leishmaniasis	Cutaneous Leishmaniasis	PBMC	Skin	T CD4 Effector Memory	T CD4 Migratory
CYBC1	0.8336	0.1664	1.61136	9.76862e-05	9.77122e-05	0	0.25	0.152344	0.132423	1.12932	-3.69292	4.10314	0.229292	0.176471	0.201865	0.147059	0.973357	0.93559	Cutaneous Leishmaniasis	Cutaneous Leishmaniasis	PBMC	Skin	T CD4 Effector Memory	T CD4 Migratory
TOX4	0.8336	0.1664	1.61136	0.000135339	9.73733e-05	0	0.25	0.680816	0.589364	1.13402	-2.75547	5.51666	0.331869	0.194853	0.286341	0.180147	1.41245	1.13065	Cutaneous Leishmaniasis	Cutaneous Leishmaniasis	PBMC	Skin	T CD4 Effector Memory	T CD4 Migratory
USP12	0.8336	0.1664	1.61136	0.000107448	0.000155096	0	0.25	-0.441831	-0.488938	1.0072	-3.4841	3.12098	0.261656	0.26103	0.215579	0.224265	1.05854	1.58916	Cutaneous Leishmaniasis	Cutaneous Leishmaniasis	PBMC	Skin	T CD4 Effector Memory	T CD4 Migratory
GPHN	0.8336	0.1664	1.61136	0.000500111	0.000475641	0	0.25	-0.0602478	0.0371776	1.30204	-4.56264	5.06179	1.22052	0.713236	0.464619	0.341912	4.81562	4.54229	Cutaneous Leishmaniasis	Cutaneous Leishmaniasis	PBMC	Skin	T CD4 Effector Memory	T CD4 Migratory
TAF12	0.8334	0.1666	1.60992	0.000110757	7.43033e-05	0	0.25	0.57853	0.587473	1.0316	-4.49488	3.73764	0.262753	0.132353	0.217773	0.125	1.06406	0.744212	Cutaneous Leishmaniasis	Cutaneous Leishmaniasis	PBMC	Skin	T CD4 Effector Memory	T CD4 Migratory
KIF20B	0.8334	0.1666	1.60992	8.8234e-05	9.4023e-05	0	0.25	-0.175591	-0.231496	1.12554	-3.70705	3.90618	0.219967	0.132353	0.160176	0.102941	0.860298	0.842552	Cutaneous Leishmaniasis	Cutaneous Leishmaniasis	PBMC	Skin	T CD4 Effector Memory	T CD4 Migratory
MINDY3	0.8334	0.1666	1.60992	0.000112742	0.000133937	0	0.25	-0.11608	-0.143069	1.09007	-3.41526	3.39505	0.279758	0.235294	0.21503	0.183824	1.10258	1.56636	Cutaneous Leishmaniasis	Cutaneous Leishmaniasis	PBMC	Skin	T CD4 Effector Memory	T CD4 Migratory
TCP11L2	0.8334	0.1666	1.60992	0.000143541	0.000109572	0	0.25	0.357066	0.394528	1.08616	-3.26446	3.98448	0.343389	0.191177	0.262205	0.150735	1.4122	1.24006	Cutaneous Leishmaniasis	Cutaneous Leishmaniasis	PBMC	Skin	T CD4 Effector Memory	T CD4 Migratory
LCLAT1	0.8334	0.1666	1.60992	0.000129678	0.000149112	0	0.25	-0.0558154	-0.0642438	1.17543	-3.90606	3.77857	0.332418	0.242647	0.218321	0.169118	1.30402	1.36842	Cutaneous Leishmaniasis	Cutaneous Leishmaniasis	PBMC	Skin	T CD4 Effector Memory	T CD4 Migratory
UBLCP1	0.8332	0.1668	1.60848	0.000122518	8.60355e-05	0	0.25	0.581726	0.560337	1.03437	-4.91775	4.88928	0.281404	0.158088	0.235326	0.147059	1.18528	0.892595	Cutaneous Leishmaniasis	Cutaneous Leishmaniasis	PBMC	Skin	T CD4 Effector Memory	T CD4 Migratory
DENND4C	0.8332	0.1668	1.60848	0.000309684	0.000259845	0	0.25	0.412875	0.461334	0.964059	-2.65653	3.71438	0.744922	0.426471	0.443774	0.279412	2.98586	2.46626	Cutaneous Leishmaniasis	Cutaneous Leishmaniasis	PBMC	Skin	T CD4 Effector Memory	T CD4 Migratory
AFF4	0.8332	0.1668	1.60848	0.000214409	0.000315533	0	0.25	-0.44837	-0.464726	0.978133	-4.15674	3.07475	0.531539	0.514706	0.370269	0.363971	2.15147	3.3754	Cutaneous Leishmaniasis	Cutaneous Leishmaniasis	PBMC	Skin	T CD4 Effector Memory	T CD4 Migratory
BCAP31	0.8332	0.1668	1.60848	0.000194734	0.000142246	0	0.25	0.62608	0.586823	1.10316	-4.04983	5.28346	0.447612	0.235294	0.361492	0.205882	1.91923	1.47974	Cutaneous Leishmaniasis	Cutaneous Leishmaniasis	PBMC	Skin	T CD4 Effector Memory	T CD4 Migratory
RGS14	0.833	0.167	1.60704	0.000110685	0.000103878	0	0.25	0.214229	0.236684	1.17217	-4.8276	4.09823	0.246297	0.161765	0.211739	0.136029	1.07068	0.836279	Cutaneous Leishmaniasis	Cutaneous Leishmaniasis	PBMC	Skin	T CD4 Effector Memory	T CD4 Migratory
TESPA1	0.833	0.167	1.60704	0.000438273	0.000450866	0	0.25	-0.0618895	0.00950336	1.11225	-4.07093	2.98338	1.13439	0.746324	0.569391	0.496324	4.59009	4.89632	Cutaneous Leishmaniasis	Cutaneous Leishmaniasis	PBMC	Skin	T CD4 Effector Memory	T CD4 Migratory
GHITM	0.833	0.167	1.60704	0.000231198	0.00014747	0	0.25	0.940315	0.717983	1.39789	-4.3232	6.11192	0.524408	0.257353	0.380691	0.209559	2.20172	1.32641	Cutaneous Leishmaniasis	Cutaneous Leishmaniasis	PBMC	Skin	T CD4 Effector Memory	T CD4 Migratory
RNF126	0.833	0.167	1.60704	0.000133694	0.000109863	0	0.25	0.418467	0.416886	1.10556	-3.20484	4.99482	0.294568	0.176471	0.259462	0.158088	1.29903	1.09148	Cutaneous Leishmaniasis	Cutaneous Leishmaniasis	PBMC	Skin	T CD4 Effector Memory	T CD4 Migratory
NOL4L	0.833	0.167	1.60704	0.000135811	0.00012496	0	0.25	0.194239	0.189905	1.13342	-4.09778	4.67891	0.310476	0.194853	0.237521	0.176471	1.28557	1.28822	Cutaneous Leishmaniasis	Cutaneous Leishmaniasis	PBMC	Skin	T CD4 Effector Memory	T CD4 Migratory
BTD	0.833	0.167	1.60704	0.000129025	0.000100001	0	0.25	0.36945	0.404011	1.03864	-3.1828	4.00267	0.336258	0.150735	0.231487	0.125	1.31192	1.16132	Cutaneous Leishmaniasis	Cutaneous Leishmaniasis	PBMC	Skin	T CD4 Effector Memory	T CD4 Migratory
GRK6	0.833	0.167	1.60704	0.000162695	0.000142212	0	0.25	0.339292	0.300768	1.24162	-4.0759	5.33076	0.391112	0.272059	0.312671	0.224265	1.66513	1.59548	Cutaneous Leishmaniasis	Cutaneous Leishmaniasis	PBMC	Skin	T CD4 Effector Memory	T CD4 Migratory
ZNF143	0.8328	0.1672	1.6056	0.000102653	0.000113525	0	0.25	-0.00549325	0.009027	1.17132	-5.23023	3.71855	0.248491	0.191177	0.203511	0.169118	1.01381	1.22685	Cutaneous Leishmaniasis	Cutaneous Leishmaniasis	PBMC	Skin	T CD4 Effector Memory	T CD4 Migratory
SIRPG	0.8328	0.1672	1.6056	0.000120645	0.000124272	0	0.25	0.0330473	0.00346184	1.23942	-4.83855	5.40188	0.277015	0.183824	0.21503	0.147059	1.17663	1.1841	Cutaneous Leishmaniasis	Cutaneous Leishmaniasis	PBMC	Skin	T CD4 Effector Memory	T CD4 Migratory
CHMP2A	0.8326	0.1674	1.60417	0.000212273	0.00017885	0	0.25	0.495299	0.35426	1.33792	-4.67447	4.69131	0.495883	0.305147	0.380143	0.25	2.10762	1.64199	Cutaneous Leishmaniasis	Cutaneous Leishmaniasis	PBMC	Skin	T CD4 Effector Memory	T CD4 Migratory
SMU1	0.8326	0.1674	1.60417	0.000155544	0.000199223	0	0.25	-0.233402	-0.316641	1.0337	-3.96895	3.52229	0.347228	0.305147	0.280307	0.261029	1.42759	1.75203	Cutaneous Leishmaniasis	Cutaneous Leishmaniasis	PBMC	Skin	T CD4 Effector Memory	T CD4 Migratory
AASDHPPT	0.8326	0.1674	1.60417	0.000111056	9.31627e-05	0	0.25	0.391594	0.391863	1.13478	-5.37664	4.47503	0.26385	0.143382	0.224355	0.132353	1.0778	0.853129	Cutaneous Leishmaniasis	Cutaneous Leishmaniasis	PBMC	Skin	T CD4 Effector Memory	T CD4 Migratory
DNAJC8	0.8326	0.1674	1.60417	0.000375892	0.000289122	0	0.25	0.582154	0.540467	1.0693	-2.70247	4.74988	0.894125	0.529412	0.537575	0.345588	3.80756	2.85455	Cutaneous Leishmaniasis	Cutaneous Leishmaniasis	PBMC	Skin	T CD4 Effector Memory	T CD4 Migratory
BCKDHB	0.8326	0.1674	1.60417	0.000117118	9.87319e-05	0	0.25	0.237938	0.293711	1.14144	-4.50936	3.72278	0.298409	0.172794	0.206253	0.110294	1.18323	1.00375	Cutaneous Leishmaniasis	Cutaneous Leishmaniasis	PBMC	Skin	T CD4 Effector Memory	T CD4 Migratory
ERAP2	0.8326	0.1674	1.60417	0.000285099	0.000490325	0	0.25	-0.698542	-0.71473	0.802401	-3.61146	2.00082	0.663189	0.665442	0.449808	0.452206	2.7685	4.22086	Cutaneous Leishmaniasis	Cutaneous Leishmaniasis	PBMC	Skin	T CD4 Effector Memory	T CD4 Migratory
SUSD3	0.8326	0.1674	1.60417	0.000187894	0.000185185	0	0.25	0.0958665	0.13595	1.18094	-5.02163	4.36504	0.412505	0.301471	0.325837	0.227941	1.83473	1.64811	Cutaneous Leishmaniasis	Cutaneous Leishmaniasis	PBMC	Skin	T CD4 Effector Memory	T CD4 Migratory
USF2	0.8324	0.1676	1.60273	0.000108694	8.44839e-05	0	0.25	0.530269	0.482824	1.15111	-4.12687	4.65429	0.243554	0.147059	0.213933	0.128676	1.02377	0.764576	Cutaneous Leishmaniasis	Cutaneous Leishmaniasis	PBMC	Skin	T CD4 Effector Memory	T CD4 Migratory
KAT7	0.8324	0.1676	1.60273	0.000107899	0.000136257	0	0.25	-0.124004	-0.116799	1.12367	-3.90319	3.85664	0.255622	0.183824	0.216676	0.150735	1.07453	1.12776	Cutaneous Leishmaniasis	Cutaneous Leishmaniasis	PBMC	Skin	T CD4 Effector Memory	T CD4 Migratory
SQOR	0.8324	0.1676	1.60273	0.000143131	8.59099e-05	0	0.25	0.846878	0.755853	1.04128	-2.67613	4.81742	0.351068	0.132353	0.282501	0.117647	1.4347	0.869467	Cutaneous Leishmaniasis	Cutaneous Leishmaniasis	PBMC	Skin	T CD4 Effector Memory	T CD4 Migratory
VRK2	0.8322	0.1678	1.6013	0.000187673	0.000173884	0	0.25	0.258715	0.293934	1.06098	-3.38377	3.3912	0.43719	0.297794	0.292924	0.198529	1.78789	1.77036	Cutaneous Leishmaniasis	Cutaneous Leishmaniasis	PBMC	Skin	T CD4 Effector Memory	T CD4 Migratory
EVI2A	0.8322	0.1678	1.6013	0.000167503	0.000220615	0	0.25	-0.279417	-0.348376	1.10651	-5.51324	3.95615	0.392757	0.389706	0.307186	0.305147	1.70428	2.20672	Cutaneous Leishmaniasis	Cutaneous Leishmaniasis	PBMC	Skin	T CD4 Effector Memory	T CD4 Migratory
MFN1	0.8322	0.1678	1.6013	0.000110201	9.37825e-05	0	0.25	0.426638	0.350628	1.15853	-3.30112	4.54628	0.247943	0.165441	0.200768	0.139706	1.01821	0.923906	Cutaneous Leishmaniasis	Cutaneous Leishmaniasis	PBMC	Skin	T CD4 Effector Memory	T CD4 Migratory
HSP90AB1	0.832	0.168	1.59987	0.000930606	0.000589806	0	0.25	0.842079	0.762859	1.09871	-3.62982	4.05016	2.32421	1.19853	0.83379	0.511029	9.81904	6.3139	Cutaneous Leishmaniasis	Cutaneous Leishmaniasis	PBMC	Skin	T CD4 Effector Memory	T CD4 Migratory
ARPC4	0.832	0.168	1.59987	0.000300762	0.000204425	0	0.25	0.750496	0.721603	1.0671	-2.68007	4.30528	0.742179	0.367647	0.496434	0.301471	3.13856	2.10996	Cutaneous Leishmaniasis	Cutaneous Leishmaniasis	PBMC	Skin	T CD4 Effector Memory	T CD4 Migratory
ERH	0.832	0.168	1.59987	0.000282519	0.000185699	0	0.25	0.740293	0.707869	0.926677	-2.32524	3.60458	0.641795	0.308824	0.46791	0.261029	2.76283	1.82073	Cutaneous Leishmaniasis	Cutaneous Leishmaniasis	PBMC	Skin	T CD4 Effector Memory	T CD4 Migratory
STX12	0.8318	0.1682	1.59844	0.000110243	0.000140138	0	0.25	-0.244649	-0.269827	1.16687	-4.21401	3.78252	0.279209	0.213235	0.216127	0.176471	1.11431	1.31406	Cutaneous Leishmaniasis	Cutaneous Leishmaniasis	PBMC	Skin	T CD4 Effector Memory	T CD4 Migratory
PPARD	0.8318	0.1682	1.59844	0.000102526	0.000105321	0	0.25	-0.0272679	-0.052227	1.15009	-3.63465	4.33564	0.255074	0.19853	0.195283	0.161765	0.980438	1.13173	Cutaneous Leishmaniasis	Cutaneous Leishmaniasis	PBMC	Skin	T CD4 Effector Memory	T CD4 Migratory
PRIM2	0.8318	0.1682	1.59844	0.000169254	0.000204501	0	0.25	-0.157276	-0.140691	1.05969	-4.39968	3.67641	0.416894	0.363971	0.276467	0.238971	1.6692	2.11176	Cutaneous Leishmaniasis	Cutaneous Leishmaniasis	PBMC	Skin	T CD4 Effector Memory	T CD4 Migratory
TSEN15	0.8318	0.1682	1.59844	0.000111219	7.57209e-05	0	0.25	0.658291	0.643594	0.984495	-2.69942	4.42653	0.250685	0.106618	0.205705	0.0992647	1.05648	0.631673	Cutaneous Leishmaniasis	Cutaneous Leishmaniasis	PBMC	Skin	T CD4 Effector Memory	T CD4 Migratory
DDX60L	0.8318	0.1682	1.59844	0.000169853	0.000164931	0	0.25	0.250782	0.220417	1.13421	-3.64171	4.22602	0.457486	0.275735	0.314866	0.220588	1.72325	1.857	Cutaneous Leishmaniasis	Cutaneous Leishmaniasis	PBMC	Skin	T CD4 Effector Memory	T CD4 Migratory
TMEM41B	0.8318	0.1682	1.59844	0.000116673	0.000110887	0	0.25	0.142447	0.173967	1.14167	-4.00483	4.05992	0.26769	0.169118	0.210093	0.139706	1.08636	1.25079	Cutaneous Leishmaniasis	Cutaneous Leishmaniasis	PBMC	Skin	T CD4 Effector Memory	T CD4 Migratory
SLC25A3	0.8318	0.1682	1.59844	0.000489312	0.000332093	0	0.25	0.762933	0.65919	1.19447	-3.28497	3.90775	1.11464	0.621324	0.645639	0.422794	4.76267	3.47041	Cutaneous Leishmaniasis	Cutaneous Leishmaniasis	PBMC	Skin	T CD4 Effector Memory	T CD4 Migratory
COQ10B	0.8318	0.1682	1.59844	0.000111648	0.000123707	0	0.25	0.0230969	0.0289307	1.17876	-4.8337	5.51706	0.274821	0.209559	0.22271	0.191176	1.15022	1.34651	Cutaneous Leishmaniasis	Cutaneous Leishmaniasis	PBMC	Skin	T CD4 Effector Memory	T CD4 Migratory
NUDCD3	0.8318	0.1682	1.59844	0.000167954	0.000249198	0	0.25	-0.510905	-0.544466	0.947106	-4.10251	2.86747	0.392758	0.397059	0.297861	0.301471	1.61851	2.38078	Cutaneous Leishmaniasis	Cutaneous Leishmaniasis	PBMC	Skin	T CD4 Effector Memory	T CD4 Migratory
RFFL	0.8316	0.1684	1.59701	0.0002242	0.000261948	0	0.25	-0.0537073	-0.0429382	1.13915	-4.64868	3.78493	0.591878	0.441177	0.387274	0.301471	2.28458	2.7006	Cutaneous Leishmaniasis	Cutaneous Leishmaniasis	PBMC	Skin	T CD4 Effector Memory	T CD4 Migratory
ACADM	0.8316	0.1684	1.59701	0.000136861	0.000105026	0	0.25	0.524977	0.496127	1.03584	-2.60933	4.02267	0.300603	0.1875	0.251234	0.161765	1.2847	0.991532	Cutaneous Leishmaniasis	Cutaneous Leishmaniasis	PBMC	Skin	T CD4 Effector Memory	T CD4 Migratory
SNRPE	0.8314	0.1686	1.59558	0.000207629	0.000140133	0	0.25	0.781191	0.653705	1.3125	-4.3942	6.33818	0.498078	0.246324	0.383982	0.213235	2.13864	1.32899	Cutaneous Leishmaniasis	Cutaneous Leishmaniasis	PBMC	Skin	T CD4 Effector Memory	T CD4 Migratory
KRCC1	0.8314	0.1686	1.59558	0.000146141	0.000127837	0	0.25	0.379119	0.332908	1.15471	-3.72713	4.91114	0.337903	0.216912	0.262205	0.172794	1.40264	1.15235	Cutaneous Leishmaniasis	Cutaneous Leishmaniasis	PBMC	Skin	T CD4 Effector Memory	T CD4 Migratory
DDB2	0.8314	0.1686	1.59558	9.72478e-05	0.000121581	0	0.25	-0.272916	-0.290962	1.07352	-4.26192	4.17496	0.24904	0.235294	0.190346	0.194853	1.0134	1.50146	Cutaneous Leishmaniasis	Cutaneous Leishmaniasis	PBMC	Skin	T CD4 Effector Memory	T CD4 Migratory
ZNF236	0.8312	0.1688	1.59416	0.000112183	0.000127086	0	0.25	-0.0317	-0.0319772	1.2485	-4.64103	4.15194	0.279758	0.19853	0.216676	0.154412	1.10872	1.35763	Cutaneous Leishmaniasis	Cutaneous Leishmaniasis	PBMC	Skin	T CD4 Effector Memory	T CD4 Migratory
PIAS2	0.8312	0.1688	1.59416	0.000100747	8.0679e-05	0	0.25	0.375315	0.347409	1.09775	-3.27954	4.20442	0.253428	0.139706	0.194734	0.121324	1.00846	0.735931	Cutaneous Leishmaniasis	Cutaneous Leishmaniasis	PBMC	Skin	T CD4 Effector Memory	T CD4 Migratory
BAZ2A	0.8312	0.1688	1.59416	0.000113896	0.000120905	0	0.25	0.114038	0.0536928	1.13905	-3.71229	4.02795	0.272078	0.205882	0.227647	0.169118	1.12798	1.30237	Cutaneous Leishmaniasis	Cutaneous Leishmaniasis	PBMC	Skin	T CD4 Effector Memory	T CD4 Migratory
C19orf12	0.8312	0.1688	1.59416	0.000102818	0.000115939	0	0.25	0.0151935	0.0380812	1.23823	-4.52104	3.87409	0.236972	0.169118	0.200219	0.136029	1.03963	0.984094	Cutaneous Leishmaniasis	Cutaneous Leishmaniasis	PBMC	Skin	T CD4 Effector Memory	T CD4 Migratory
SAP18	0.8312	0.1688	1.59416	0.000424598	0.000313269	0	0.25	0.740151	0.530423	1.34278	-4.48138	4.95148	0.996702	0.547794	0.628634	0.360294	4.25864	2.95574	Cutaneous Leishmaniasis	Cutaneous Leishmaniasis	PBMC	Skin	T CD4 Effector Memory	T CD4 Migratory
HEATR1	0.831	0.169	1.59273	9.87549e-05	0.000149638	0	0.25	-0.384303	-0.3987	1.1027	-3.79169	3.31689	0.227098	0.213235	0.187054	0.165441	0.958397	1.48835	Cutaneous Leishmaniasis	Cutaneous Leishmaniasis	PBMC	Skin	T CD4 Effector Memory	T CD4 Migratory
JAZF1	0.831	0.169	1.59273	0.00024281	0.000286966	0	0.25	-0.286469	-0.292171	1.17473	-4.34743	4.86587	0.656059	0.507353	0.326385	0.264706	2.47766	2.96591	Cutaneous Leishmaniasis	Cutaneous Leishmaniasis	PBMC	Skin	T CD4 Effector Memory	T CD4 Migratory
GTPBP10	0.831	0.169	1.59273	0.000129712	0.00018038	0	0.25	-0.372086	-0.397965	1.11185	-4.28606	3.62607	0.325287	0.272059	0.255623	0.224265	1.31474	1.80819	Cutaneous Leishmaniasis	Cutaneous Leishmaniasis	PBMC	Skin	T CD4 Effector Memory	T CD4 Migratory
WDR44	0.831	0.169	1.59273	0.000136346	0.000156221	0	0.25	-0.0394503	-0.00383425	1.17505	-4.32232	3.28232	0.339549	0.227941	0.246846	0.183824	1.31449	1.59924	Cutaneous Leishmaniasis	Cutaneous Leishmaniasis	PBMC	Skin	T CD4 Effector Memory	T CD4 Migratory
TMEM161B	0.8308	0.1692	1.59131	0.000133526	0.00016264	0	0.25	-0.0980966	-0.138873	1.23682	-4.38665	4.17644	0.29018	0.191177	0.223807	0.165441	1.18153	1.35446	Cutaneous Leishmaniasis	Cutaneous Leishmaniasis	PBMC	Skin	T CD4 Effector Memory	T CD4 Migratory
TXNDC9	0.8308	0.1692	1.59131	0.000106167	8.70528e-05	0	0.25	0.467692	0.43462	1.11766	-3.19938	4.20032	0.258365	0.136029	0.219967	0.121324	1.07597	0.834368	Cutaneous Leishmaniasis	Cutaneous Leishmaniasis	PBMC	Skin	T CD4 Effector Memory	T CD4 Migratory
EXOC6B	0.8308	0.1692	1.59131	0.000308179	0.000295372	0	0.25	0.164799	0.181078	1.15633	-4.5849	4.31464	0.775641	0.5	0.395502	0.301471	3.05516	3.10838	Cutaneous Leishmaniasis	Cutaneous Leishmaniasis	PBMC	Skin	T CD4 Effector Memory	T CD4 Migratory
PSMA7	0.8308	0.1692	1.59131	0.000708408	0.000432859	0	0.25	0.874948	0.758611	1.09706	-3.22202	3.95644	1.78498	0.812501	0.791004	0.463235	7.63364	4.23931	Cutaneous Leishmaniasis	Cutaneous Leishmaniasis	PBMC	Skin	T CD4 Effector Memory	T CD4 Migratory
ZNF655	0.8306	0.1694	1.58989	0.000126185	0.000169369	0	0.25	-0.278873	-0.302512	1.18345	-4.53798	4.24759	0.310476	0.272059	0.249589	0.231618	1.23714	1.39857	Cutaneous Leishmaniasis	Cutaneous Leishmaniasis	PBMC	Skin	T CD4 Effector Memory	T CD4 Migratory
NAA35	0.8306	0.1694	1.58989	0.000152043	0.000131378	0	0.25	0.309391	0.313449	1.2008	-3.91327	5.56149	0.379593	0.242647	0.267142	0.183824	1.52512	1.48814	Cutaneous Leishmaniasis	Cutaneous Leishmaniasis	PBMC	Skin	T CD4 Effector Memory	T CD4 Migratory
SPTLC2	0.8306	0.1694	1.58989	0.000154886	0.000153238	0	0.25	0.197132	0.234523	1.08276	-3.62383	3.54972	0.386175	0.246324	0.28689	0.198529	1.56594	1.5302	Cutaneous Leishmaniasis	Cutaneous Leishmaniasis	PBMC	Skin	T CD4 Effector Memory	T CD4 Migratory
METTL16	0.8306	0.1694	1.58989	0.000181023	0.000158332	0	0.25	0.370982	0.390054	1.10793	-3.47976	4.32698	0.42183	0.268383	0.313769	0.209559	1.78419	1.71559	Cutaneous Leishmaniasis	Cutaneous Leishmaniasis	PBMC	Skin	T CD4 Effector Memory	T CD4 Migratory
KIF1B	0.8306	0.1694	1.58989	0.000116034	0.000101435	0	0.25	0.280516	0.28249	1.14874	-4.71184	4.14821	0.291277	0.158088	0.213933	0.117647	1.14214	0.913574	Cutaneous Leishmaniasis	Cutaneous Leishmaniasis	PBMC	Skin	T CD4 Effector Memory	T CD4 Migratory
PNPT1	0.8306	0.1694	1.58989	9.09923e-05	9.13052e-05	0	0.25	0.180709	0.198317	1.17488	-4.30248	4.82198	0.219418	0.136029	0.174438	0.106618	0.897911	0.905843	Cutaneous Leishmaniasis	Cutaneous Leishmaniasis	PBMC	Skin	T CD4 Effector Memory	T CD4 Migratory
PSMD5	0.8304	0.1696	1.58846	0.000103036	0.000112533	0	0.25	0.0752378	0.10861	1.09696	-4.02719	3.91798	0.247394	0.191177	0.198574	0.139706	1.03306	1.22334	Cutaneous Leishmaniasis	Cutaneous Leishmaniasis	PBMC	Skin	T CD4 Effector Memory	T CD4 Migratory
MAP2K6	0.8304	0.1696	1.58846	0.000151069	0.000192168	0	0.25	-0.202556	-0.221825	1.10291	-4.10887	3.75224	0.401535	0.294118	0.264399	0.198529	1.5979	2.03184	Cutaneous Leishmaniasis	Cutaneous Leishmaniasis	PBMC	Skin	T CD4 Effector Memory	T CD4 Migratory
BMS1	0.8304	0.1696	1.58846	0.000107085	9.01803e-05	0	0.25	0.349171	0.391887	1.06744	-5.11914	3.33268	0.250137	0.154412	0.206253	0.136029	1.06173	1.02486	Cutaneous Leishmaniasis	Cutaneous Leishmaniasis	PBMC	Skin	T CD4 Effector Memory	T CD4 Migratory
RCN2	0.8304	0.1696	1.58846	0.000115163	8.00154e-05	0	0.25	0.579854	0.5439	1.07641	-4.21492	4.15058	0.259462	0.113971	0.223258	0.0992647	1.08053	0.698137	Cutaneous Leishmaniasis	Cutaneous Leishmaniasis	PBMC	Skin	T CD4 Effector Memory	T CD4 Migratory
MOB3A	0.8304	0.1696	1.58846	0.000141596	9.52622e-05	0	0.25	0.684394	0.653666	0.985277	-2.5765	4.38051	0.340098	0.169118	0.272079	0.136029	1.40127	1.00305	Cutaneous Leishmaniasis	Cutaneous Leishmaniasis	PBMC	Skin	T CD4 Effector Memory	T CD4 Migratory
CASD1	0.8304	0.1696	1.58846	0.000149373	0.000183939	0	0.25	-0.0991618	-0.0633521	1.15818	-4.22946	3.59849	0.352714	0.294118	0.263302	0.227941	1.42344	1.67045	Cutaneous Leishmaniasis	Cutaneous Leishmaniasis	PBMC	Skin	T CD4 Effector Memory	T CD4 Migratory
IMMT	0.8302	0.1698	1.58705	0.0002113	0.000144602	0	0.25	0.691219	0.677386	0.876783	-2.8749	4.00777	0.506854	0.268383	0.366429	0.1875	2.05915	1.43598	Cutaneous Leishmaniasis	Cutaneous Leishmaniasis	PBMC	Skin	T CD4 Effector Memory	T CD4 Migratory
APOL3	0.8302	0.1698	1.58705	0.000157827	0.000135969	0	0.25	0.323153	0.335933	1.07682	-3.45356	4.07769	0.366428	0.238971	0.292375	0.191176	1.47605	1.31167	Cutaneous Leishmaniasis	Cutaneous Leishmaniasis	PBMC	Skin	T CD4 Effector Memory	T CD4 Migratory
CD58	0.8302	0.1698	1.58705	0.000184226	0.000157036	0	0.25	0.291617	0.277063	1.13251	-5.25225	4.51591	0.457486	0.279412	0.312671	0.1875	1.80109	1.47989	Cutaneous Leishmaniasis	Cutaneous Leishmaniasis	PBMC	Skin	T CD4 Effector Memory	T CD4 Migratory
RAB11A	0.8302	0.1698	1.58705	0.000351154	0.000608585	0	0.25	-0.690145	-0.678744	0.832152	-3.78938	2.52937	0.896868	1.06985	0.533736	0.522059	3.65859	6.4108	Cutaneous Leishmaniasis	Cutaneous Leishmaniasis	PBMC	Skin	T CD4 Effector Memory	T CD4 Migratory
RNF166	0.8302	0.1698	1.58705	0.000107097	0.000104176	0	0.25	0.162603	0.169245	1.2295	-4.77529	4.23328	0.244103	0.161765	0.21119	0.143382	1.04789	0.989731	Cutaneous Leishmaniasis	Cutaneous Leishmaniasis	PBMC	Skin	T CD4 Effector Memory	T CD4 Migratory
ACTR10	0.8302	0.1698	1.58705	0.000150438	0.000141248	0	0.25	0.311159	0.297721	1.08547	-3.05306	3.95888	0.35436	0.209559	0.28689	0.165441	1.5078	1.46326	Cutaneous Leishmaniasis	Cutaneous Leishmaniasis	PBMC	Skin	T CD4 Effector Memory	T CD4 Migratory
EXOSC1	0.83	0.17	1.58563	0.000120784	0.00010707	0	0.25	0.354747	0.305789	1.19632	-5.03741	4.68776	0.300054	0.176471	0.245749	0.161765	1.24901	1.0415	Cutaneous Leishmaniasis	Cutaneous Leishmaniasis	PBMC	Skin	T CD4 Effector Memory	T CD4 Migratory
HDAC1	0.83	0.17	1.58563	0.000197659	0.000141102	0	0.25	0.592262	0.590742	0.931148	-2.73063	3.87258	0.489301	0.220588	0.36972	0.191176	1.97336	1.47161	Cutaneous Leishmaniasis	Cutaneous Leishmaniasis	PBMC	Skin	T CD4 Effector Memory	T CD4 Migratory
RHOF	0.83	0.17	1.58563	0.000192339	0.000150071	0	0.25	0.502275	0.438927	1.17466	-3.60425	5.15067	0.428961	0.238971	0.332968	0.191176	1.7868	1.42839	Cutaneous Leishmaniasis	Cutaneous Leishmaniasis	PBMC	Skin	T CD4 Effector Memory	T CD4 Migratory
ECE1	0.83	0.17	1.58563	0.000142123	0.000162683	0	0.25	-0.160986	-0.162711	1.12279	-3.61469	4.07148	0.339549	0.268383	0.264399	0.213235	1.35558	1.63869	Cutaneous Leishmaniasis	Cutaneous Leishmaniasis	PBMC	Skin	T CD4 Effector Memory	T CD4 Migratory
TMEM267	0.8298	0.1702	1.58421	0.000102003	0.000125451	0	0.25	-0.0764518	-0.0925331	1.2188	-4.30555	4.75536	0.239714	0.194853	0.181569	0.154412	0.953651	1.20882	Cutaneous Leishmaniasis	Cutaneous Leishmaniasis	PBMC	Skin	T CD4 Effector Memory	T CD4 Migratory
CHMP4A	0.8298	0.1702	1.58421	0.000269809	0.000222793	0	0.25	0.488382	0.363778	1.23611	-3.64063	4.8686	0.625888	0.38603	0.44158	0.290441	2.70182	2.29862	Cutaneous Leishmaniasis	Cutaneous Leishmaniasis	PBMC	Skin	T CD4 Effector Memory	T CD4 Migratory
MMADHC	0.8298	0.1702	1.58421	0.000149604	0.000101258	0	0.25	0.624327	0.625991	0.951491	-4.12695	4.15644	0.344486	0.202206	0.275919	0.158088	1.44962	1.11315	Cutaneous Leishmaniasis	Cutaneous Leishmaniasis	PBMC	Skin	T CD4 Effector Memory	T CD4 Migratory
PLEC	0.8298	0.1702	1.58421	0.000123253	8.87794e-05	0	0.25	0.497082	0.518865	0.981314	-2.8327	3.67967	0.303345	0.183824	0.2452	0.143382	1.23998	0.945454	Cutaneous Leishmaniasis	Cutaneous Leishmaniasis	PBMC	Skin	T CD4 Effector Memory	T CD4 Migratory
TSHZ1	0.8298	0.1702	1.58421	0.000102812	0.00012471	0	0.25	-0.0911098	-0.0615549	1.2675	-4.29575	4.33623	0.224904	0.205882	0.178826	0.158088	0.937938	1.21829	Cutaneous Leishmaniasis	Cutaneous Leishmaniasis	PBMC	Skin	T CD4 Effector Memory	T CD4 Migratory
IGBP1	0.8296	0.1704	1.58279	0.000262843	0.000172479	0	0.25	0.708888	0.658358	0.949417	-2.37996	4.92139	0.654961	0.3125	0.448162	0.235294	2.70628	1.71143	Cutaneous Leishmaniasis	Cutaneous Leishmaniasis	PBMC	Skin	T CD4 Effector Memory	T CD4 Migratory
PEBP1	0.8296	0.1704	1.58279	0.000445378	0.000302022	0	0.25	0.867754	0.740698	1.348	-4.47292	5.48879	1.00658	0.525736	0.612726	0.345588	4.32932	2.63542	Cutaneous Leishmaniasis	Cutaneous Leishmaniasis	PBMC	Skin	T CD4 Effector Memory	T CD4 Migratory
CCT4	0.8296	0.1704	1.58279	0.000247083	0.00015508	0	0.25	0.718292	0.688269	0.884268	-3.01779	4.19414	0.589136	0.268383	0.425123	0.235294	2.47803	1.62342	Cutaneous Leishmaniasis	Cutaneous Leishmaniasis	PBMC	Skin	T CD4 Effector Memory	T CD4 Migratory
PAIP2	0.8294	0.1706	1.58138	0.000369339	0.000240984	0	0.25	0.827201	0.73017	1.02165	-2.4529	4.30981	0.884251	0.488971	0.561711	0.3125	3.80201	2.51523	Cutaneous Leishmaniasis	Cutaneous Leishmaniasis	PBMC	Skin	T CD4 Effector Memory	T CD4 Migratory
TBC1D15	0.8294	0.1706	1.58138	0.000202747	0.000344068	0	0.25	-0.63947	-0.602661	0.982124	-5.60384	2.45045	0.490947	0.57353	0.35107	0.382353	1.98411	3.30804	Cutaneous Leishmaniasis	Cutaneous Leishmaniasis	PBMC	Skin	T CD4 Effector Memory	T CD4 Migratory
CACUL1	0.8294	0.1706	1.58138	0.000128069	0.000168348	0	0.25	-0.295797	-0.347943	1.07503	-3.75208	3.263	0.303345	0.216912	0.227098	0.172794	1.22295	1.41695	Cutaneous Leishmaniasis	Cutaneous Leishmaniasis	PBMC	Skin	T CD4 Effector Memory	T CD4 Migratory
SPTY2D1	0.8294	0.1706	1.58138	0.000105003	8.77822e-05	0	0.25	0.349574	0.318335	1.11622	-3.37368	4.96594	0.258913	0.165441	0.207899	0.139706	1.04734	0.862603	Cutaneous Leishmaniasis	Cutaneous Leishmaniasis	PBMC	Skin	T CD4 Effector Memory	T CD4 Migratory
XPO7	0.8292	0.1708	1.57997	0.000100885	0.000138558	0	0.25	-0.401892	-0.400129	1.08586	-4.65872	4.29886	0.257817	0.242647	0.193088	0.198529	1.01962	1.3566	Cutaneous Leishmaniasis	Cutaneous Leishmaniasis	PBMC	Skin	T CD4 Effector Memory	T CD4 Migratory
HMBOX1	0.8292	0.1708	1.57997	0.00018406	0.000260073	0	0.25	-0.339623	-0.37776	1.03212	-4.02178	3.23799	0.451452	0.411765	0.311026	0.279412	1.7772	2.3921	Cutaneous Leishmaniasis	Cutaneous Leishmaniasis	PBMC	Skin	T CD4 Effector Memory	T CD4 Migratory
FBXO28	0.8292	0.1708	1.57997	0.000131362	0.000174565	0	0.25	-0.270852	-0.308015	1.14222	-4.09612	5.07338	0.324739	0.272059	0.240263	0.216912	1.29588	1.72139	Cutaneous Leishmaniasis	Cutaneous Leishmaniasis	PBMC	Skin	T CD4 Effector Memory	T CD4 Migratory
CTNNBL1	0.8292	0.1708	1.57997	0.000109403	0.000108872	0	0.25	0.161928	0.11451	1.19109	-3.83787	5.15331	0.269336	0.169118	0.21503	0.150735	1.05365	1.10972	Cutaneous Leishmaniasis	Cutaneous Leishmaniasis	PBMC	Skin	T CD4 Effector Memory	T CD4 Migratory
CEP63	0.8292	0.1708	1.57997	0.00011973	0.000125956	0	0.25	0.098628	0.0342555	1.27976	-4.75334	4.71726	0.270433	0.161765	0.200219	0.136029	1.13201	1.132	Cutaneous Leishmaniasis	Cutaneous Leishmaniasis	PBMC	Skin	T CD4 Effector Memory	T CD4 Migratory
SHISA5	0.8292	0.1708	1.57997	0.000187247	0.00012493	0	0.25	0.61926	0.603928	0.974507	-2.72755	4.15109	0.436641	0.19853	0.332419	0.172794	1.81445	1.17992	Cutaneous Leishmaniasis	Cutaneous Leishmaniasis	PBMC	Skin	T CD4 Effector Memory	T CD4 Migratory
MAP4K1	0.829	0.171	1.57856	0.000109644	0.00013052	0	0.25	-0.0789634	-0.154204	1.1762	-4.1995	4.19774	0.261656	0.202206	0.217224	0.172794	1.06133	1.15782	Cutaneous Leishmaniasis	Cutaneous Leishmaniasis	PBMC	Skin	T CD4 Effector Memory	T CD4 Migratory
TNFRSF1B	0.829	0.171	1.57856	0.000188417	0.000277792	0	0.25	-0.393491	-0.390489	1.05783	-4.46139	3.4613	0.425122	0.397059	0.311574	0.290441	1.79509	2.55449	Cutaneous Leishmaniasis	Cutaneous Leishmaniasis	PBMC	Skin	T CD4 Effector Memory	T CD4 Migratory
IKBKE	0.8288	0.1712	1.57715	9.80752e-05	0.000106761	0	0.25	0.0276078	0.0789719	1.23276	-4.81251	3.97675	0.232035	0.172794	0.185409	0.143382	0.938688	1.0783	Cutaneous Leishmaniasis	Cutaneous Leishmaniasis	PBMC	Skin	T CD4 Effector Memory	T CD4 Migratory
TMEM154	0.8288	0.1712	1.57715	0.000159068	0.000156582	0	0.25	0.254701	0.246059	1.12976	-3.3127	4.05965	0.358199	0.253677	0.270982	0.180147	1.49584	1.40132	Cutaneous Leishmaniasis	Cutaneous Leishmaniasis	PBMC	Skin	T CD4 Effector Memory	T CD4 Migratory
NAPG	0.8288	0.1712	1.57715	0.000100801	9.41598e-05	0	0.25	0.228389	0.157623	1.21164	-4.49049	4.95617	0.238617	0.180147	0.19254	0.158088	0.964845	1.07856	Cutaneous Leishmaniasis	Cutaneous Leishmaniasis	PBMC	Skin	T CD4 Effector Memory	T CD4 Migratory
LMBR1	0.8288	0.1712	1.57715	0.000172344	0.000268288	0	0.25	-0.620671	-0.617301	0.897842	-4.60354	2.47107	0.419088	0.466912	0.299506	0.275735	1.67784	2.76331	Cutaneous Leishmaniasis	Cutaneous Leishmaniasis	PBMC	Skin	T CD4 Effector Memory	T CD4 Migratory
AATF	0.8288	0.1712	1.57715	0.000198777	0.000142408	0	0.25	0.635182	0.658286	0.887598	-2.64314	3.56382	0.523311	0.290441	0.36972	0.220588	2.06623	1.44231	Cutaneous Leishmaniasis	Cutaneous Leishmaniasis	PBMC	Skin	T CD4 Effector Memory	T CD4 Migratory
SFI1	0.8288	0.1712	1.57715	0.000199872	0.00029852	0	0.25	-0.498346	-0.53011	0.98273	-3.95171	3.30249	0.467359	0.44853	0.339002	0.349265	1.91796	2.81198	Cutaneous Leishmaniasis	Cutaneous Leishmaniasis	PBMC	Skin	T CD4 Effector Memory	T CD4 Migratory
C9orf85	0.8288	0.1712	1.57715	0.000115316	9.35752e-05	0	0.25	0.446955	0.435723	1.07628	-3.95932	4.68931	0.280855	0.143382	0.206253	0.106618	1.14784	0.788525	Cutaneous Leishmaniasis	Cutaneous Leishmaniasis	PBMC	Skin	T CD4 Effector Memory	T CD4 Migratory
HPRT1	0.8286	0.1714	1.57574	9.63441e-05	8.62485e-05	0	0.25	0.211781	0.236154	1.15456	-3.63313	4.21673	0.2452	0.150735	0.197477	0.125	0.979303	0.789055	Cutaneous Leishmaniasis	Cutaneous Leishmaniasis	PBMC	Skin	T CD4 Effector Memory	T CD4 Migratory
PRPF38A	0.8286	0.1714	1.57574	0.000103195	8.5191e-05	0	0.25	0.415287	0.346931	1.1685	-4.39492	4.91778	0.249588	0.154412	0.21887	0.143382	1.03594	0.740657	Cutaneous Leishmaniasis	Cutaneous Leishmaniasis	PBMC	Skin	T CD4 Effector Memory	T CD4 Migratory
FAR1	0.8286	0.1714	1.57574	0.000149833	0.000179667	0	0.25	-0.038822	-0.0857878	1.1701	-5.42519	4.4809	0.385627	0.297794	0.273725	0.231618	1.51759	1.85864	Cutaneous Leishmaniasis	Cutaneous Leishmaniasis	PBMC	Skin	T CD4 Effector Memory	T CD4 Migratory
AAGAB	0.8286	0.1714	1.57574	0.000107889	0.000138832	0	0.25	-0.248803	-0.242225	1.11429	-4.39331	3.28195	0.270433	0.264706	0.197477	0.1875	1.07891	1.28256	Cutaneous Leishmaniasis	Cutaneous Leishmaniasis	PBMC	Skin	T CD4 Effector Memory	T CD4 Migratory
PIM1	0.8286	0.1714	1.57574	0.000234384	0.000187836	0	0.25	0.404887	0.37674	1.17193	-4.19531	4.71555	0.571034	0.356618	0.384531	0.220588	2.38797	1.86994	Cutaneous Leishmaniasis	Cutaneous Leishmaniasis	PBMC	Skin	T CD4 Effector Memory	T CD4 Migratory
TNFRSF25	0.8286	0.1714	1.57574	0.000165456	0.000213627	0	0.25	-0.104454	-0.0938973	1.18605	-4.24772	3.88979	0.414699	0.301471	0.323642	0.235294	1.71714	2.01735	Cutaneous Leishmaniasis	Cutaneous Leishmaniasis	PBMC	Skin	T CD4 Effector Memory	T CD4 Migratory
SERINC5	0.8286	0.1714	1.57574	0.000933015	0.000980027	0	0.25	-0.217483	-0.0821538	1.29426	-4.19416	4.42814	2.30171	1.55882	0.719693	0.654412	9.11036	9.58609	Cutaneous Leishmaniasis	Cutaneous Leishmaniasis	PBMC	Skin	T CD4 Effector Memory	T CD4 Migratory
MED10	0.8286	0.1714	1.57574	0.000195004	0.000127036	0	0.25	0.736767	0.714739	0.959556	-3.06737	4.71866	0.44816	0.224265	0.363138	0.205882	1.89812	1.33117	Cutaneous Leishmaniasis	Cutaneous Leishmaniasis	PBMC	Skin	T CD4 Effector Memory	T CD4 Migratory
UTP23	0.8284	0.1716	1.57433	0.000114156	0.000114125	0	0.25	0.227041	0.230773	1.21817	-4.50709	5.03061	0.253428	0.183824	0.214482	0.154412	1.08533	1.01679	Cutaneous Leishmaniasis	Cutaneous Leishmaniasis	PBMC	Skin	T CD4 Effector Memory	T CD4 Migratory
CHIC1	0.8284	0.1716	1.57433	9.94748e-05	8.9971e-05	0	0.25	0.165655	0.163426	1.15735	-4.29406	4.3877	0.25288	0.172794	0.184312	0.143382	0.987467	1.05718	Cutaneous Leishmaniasis	Cutaneous Leishmaniasis	PBMC	Skin	T CD4 Effector Memory	T CD4 Migratory
KBTBD2	0.8284	0.1716	1.57433	0.000103585	0.000152712	0	0.25	-0.389578	-0.390891	1.11857	-3.99718	3.35552	0.270981	0.231618	0.22655	0.191176	1.1053	1.51692	Cutaneous Leishmaniasis	Cutaneous Leishmaniasis	PBMC	Skin	T CD4 Effector Memory	T CD4 Migratory
PPIL4	0.8282	0.1718	1.57292	0.000194424	0.000222422	0	0.25	0.0308191	-0.00325537	1.09242	-3.4589	3.63809	0.439384	0.38603	0.346133	0.305147	1.85333	2.19388	Cutaneous Leishmaniasis	Cutaneous Leishmaniasis	PBMC	Skin	T CD4 Effector Memory	T CD4 Migratory
SRP9	0.8282	0.1718	1.57292	0.000345774	0.000253453	0	0.25	0.583	0.577257	0.943319	-3.47341	3.79353	0.845305	0.452206	0.563906	0.356618	3.58644	2.70301	Cutaneous Leishmaniasis	Cutaneous Leishmaniasis	PBMC	Skin	T CD4 Effector Memory	T CD4 Migratory
RHEB	0.8282	0.1718	1.57292	0.000151813	0.000111865	0	0.25	0.568172	0.530228	1.05484	-3.02638	4.0271	0.35052	0.202206	0.287438	0.172794	1.46811	1.13479	Cutaneous Leishmaniasis	Cutaneous Leishmaniasis	PBMC	Skin	T CD4 Effector Memory	T CD4 Migratory
PAM	0.8282	0.1718	1.57292	0.000351767	0.000435709	0	0.25	-0.295247	-0.270897	1.16707	-4.72415	3.37638	0.825558	0.654412	0.40757	0.386029	3.39598	4.23225	Cutaneous Leishmaniasis	Cutaneous Leishmaniasis	PBMC	Skin	T CD4 Effector Memory	T CD4 Migratory
ANKRD28	0.828	0.172	1.57152	0.000252223	0.000267584	0	0.25	-0.168532	-0.112406	1.14469	-4.19582	3.10069	0.710913	0.411765	0.376851	0.286765	2.72533	2.71512	Cutaneous Leishmaniasis	Cutaneous Leishmaniasis	PBMC	Skin	T CD4 Effector Memory	T CD4 Migratory
AIMP1	0.828	0.172	1.57152	0.000206245	0.00012801	0	0.25	0.719071	0.703868	0.798578	-2.01887	3.89408	0.487107	0.216912	0.361492	0.180147	2.01986	1.23379	Cutaneous Leishmaniasis	Cutaneous Leishmaniasis	PBMC	Skin	T CD4 Effector Memory	T CD4 Migratory
KDM5B	0.828	0.172	1.57152	0.000116796	0.000130196	0	0.25	0.00508854	-0.0296469	1.15399	-4.10766	4.2973	0.291826	0.213235	0.221064	0.169118	1.16593	1.14132	Cutaneous Leishmaniasis	Cutaneous Leishmaniasis	PBMC	Skin	T CD4 Effector Memory	T CD4 Migratory
SLC20A1	0.828	0.172	1.57152	0.000110051	0.00016072	0	0.25	-0.561508	-0.543699	1.04452	-4.40662	2.92144	0.263302	0.246324	0.221064	0.220588	1.05948	1.47859	Cutaneous Leishmaniasis	Cutaneous Leishmaniasis	PBMC	Skin	T CD4 Effector Memory	T CD4 Migratory
OSTF1	0.8278	0.1722	1.57011	0.000280731	0.000222262	0	0.25	0.505536	0.48019	0.983841	-2.63205	4.54662	0.710912	0.411765	0.465167	0.290441	2.83698	2.32699	Cutaneous Leishmaniasis	Cutaneous Leishmaniasis	PBMC	Skin	T CD4 Effector Memory	T CD4 Migratory
ZC3H14	0.8278	0.1722	1.57011	9.5716e-05	0.00011512	0	0.25	-0.181011	-0.173728	1.11033	-3.79108	3.43153	0.235326	0.191177	0.18486	0.158088	0.954991	1.29393	Cutaneous Leishmaniasis	Cutaneous Leishmaniasis	PBMC	Skin	T CD4 Effector Memory	T CD4 Migratory
TYW1B	0.8278	0.1722	1.57011	9.68517e-05	0.000100732	0	0.25	0.0977134	0.15815	1.14332	-4.63594	4.15097	0.23752	0.202206	0.170049	0.150735	0.974085	1.18722	Cutaneous Leishmaniasis	Cutaneous Leishmaniasis	PBMC	Skin	T CD4 Effector Memory	T CD4 Migratory
BTBD10	0.8278	0.1722	1.57011	0.000166929	0.000140883	0	0.25	0.38445	0.414848	1.01941	-4.15747	4.05485	0.399889	0.220588	0.276467	0.176471	1.60102	1.34316	Cutaneous Leishmaniasis	Cutaneous Leishmaniasis	PBMC	Skin	T CD4 Effector Memory	T CD4 Migratory
CCDC18	0.8278	0.1722	1.57011	0.000104244	0.000106075	0	0.25	0.0837596	0.0577993	1.16707	-4.60034	4.37099	0.242457	0.183824	0.182666	0.132353	1.0025	1.08702	Cutaneous Leishmaniasis	Cutaneous Leishmaniasis	PBMC	Skin	T CD4 Effector Memory	T CD4 Migratory
NCOA7	0.8278	0.1722	1.57011	0.000472205	0.000326136	0	0.25	0.643797	0.674025	0.809068	-1.99666	3.01956	1.1492	0.654412	0.619309	0.367647	4.63403	3.52465	Cutaneous Leishmaniasis	Cutaneous Leishmaniasis	PBMC	Skin	T CD4 Effector Memory	T CD4 Migratory
ZNF138	0.8278	0.1722	1.57011	9.81306e-05	0.000111951	0	0.25	-0.108641	-0.0896888	1.18836	-4.45077	3.7297	0.234229	0.169118	0.190346	0.147059	0.9416	1.10089	Cutaneous Leishmaniasis	Cutaneous Leishmaniasis	PBMC	Skin	T CD4 Effector Memory	T CD4 Migratory
SUPT3H	0.8278	0.1722	1.57011	0.000569372	0.00037638	0	0.25	0.542419	0.581193	0.90363	-2.937	4.46341	1.33407	0.713236	0.572134	0.352941	5.35724	4.06513	Cutaneous Leishmaniasis	Cutaneous Leishmaniasis	PBMC	Skin	T CD4 Effector Memory	T CD4 Migratory
TRNT1	0.8278	0.1722	1.57011	0.000101158	0.000103921	0	0.25	0.121672	0.144345	1.07985	-3.31687	3.95784	0.244103	0.161765	0.209545	0.143382	0.995482	1.07573	Cutaneous Leishmaniasis	Cutaneous Leishmaniasis	PBMC	Skin	T CD4 Effector Memory	T CD4 Migratory
ARPC5	0.8276	0.1724	1.56871	0.00071444	0.000439979	0	0.25	0.796201	0.735376	0.884473	-3.0083	4.28947	1.76907	0.827206	0.770708	0.488971	7.28417	4.58095	Cutaneous Leishmaniasis	Cutaneous Leishmaniasis	PBMC	Skin	T CD4 Effector Memory	T CD4 Migratory
DNM2	0.8276	0.1724	1.56871	0.000177234	0.000252909	0	0.25	-0.412482	-0.397921	1.03446	-4.32224	2.94838	0.444869	0.389706	0.326385	0.290441	1.78346	2.45553	Cutaneous Leishmaniasis	Cutaneous Leishmaniasis	PBMC	Skin	T CD4 Effector Memory	T CD4 Migratory
PRKAR1A	0.8276	0.1724	1.56871	0.000107499	0.000126222	0	0.25	-0.0549895	-0.0958037	1.18995	-3.67789	4.67458	0.253976	0.205882	0.220516	0.161765	1.03716	1.05813	Cutaneous Leishmaniasis	Cutaneous Leishmaniasis	PBMC	Skin	T CD4 Effector Memory	T CD4 Migratory
SNX14	0.8276	0.1724	1.56871	0.000248532	0.000175416	0	0.25	0.577959	0.535916	1.02634	-3.07451	4.14511	0.557869	0.246324	0.363138	0.205882	2.28999	1.66135	Cutaneous Leishmaniasis	Cutaneous Leishmaniasis	PBMC	Skin	T CD4 Effector Memory	T CD4 Migratory
POLK	0.8274	0.1726	1.56731	0.000150272	0.000126153	0	0.25	0.395451	0.358223	1.11426	-3.33855	4.83839	0.389466	0.1875	0.278662	0.154412	1.56008	1.16673	Cutaneous Leishmaniasis	Cutaneous Leishmaniasis	PBMC	Skin	T CD4 Effector Memory	T CD4 Migratory
SH3GLB1	0.8274	0.1726	1.56731	0.00027475	0.000187966	0	0.25	0.605506	0.629291	0.802842	-2.71483	3.1889	0.684582	0.345588	0.451454	0.261029	2.75816	1.9269	Cutaneous Leishmaniasis	Cutaneous Leishmaniasis	PBMC	Skin	T CD4 Effector Memory	T CD4 Migratory
MORF4L2	0.8274	0.1726	1.56731	0.000162873	0.000265442	0	0.25	-0.579423	-0.595858	0.985103	-4.28818	2.87813	0.387272	0.466912	0.306089	0.3125	1.64816	2.63872	Cutaneous Leishmaniasis	Cutaneous Leishmaniasis	PBMC	Skin	T CD4 Effector Memory	T CD4 Migratory
NPC1	0.8274	0.1726	1.56731	0.000163555	0.000209271	0	0.25	-0.26851	-0.252234	1.1304	-4.42305	3.19184	0.385627	0.32353	0.274822	0.242647	1.52488	1.97629	Cutaneous Leishmaniasis	Cutaneous Leishmaniasis	PBMC	Skin	T CD4 Effector Memory	T CD4 Migratory
GALNT10	0.8274	0.1726	1.56731	0.000138549	0.000169207	0	0.25	-0.167302	-0.162526	1.16033	-4.51113	4.60777	0.339001	0.301471	0.251783	0.224265	1.36862	1.67652	Cutaneous Leishmaniasis	Cutaneous Leishmaniasis	PBMC	Skin	T CD4 Effector Memory	T CD4 Migratory
LETMD1	0.8272	0.1728	1.56591	0.000102932	9.7311e-05	0	0.25	0.262478	0.247701	1.09417	-3.13574	4.16302	0.250137	0.158088	0.206802	0.128676	1.01035	1.02349	Cutaneous Leishmaniasis	Cutaneous Leishmaniasis	PBMC	Skin	T CD4 Effector Memory	T CD4 Migratory
NUDT5	0.8272	0.1728	1.56591	0.000177648	0.000109162	0	0.25	0.731132	0.692338	0.914991	-2.35779	3.91209	0.414699	0.180147	0.319803	0.150735	1.73377	1.23879	Cutaneous Leishmaniasis	Cutaneous Leishmaniasis	PBMC	Skin	T CD4 Effector Memory	T CD4 Migratory
ITM2A	0.8272	0.1728	1.56591	0.00029504	0.0003272	0	0.25	-0.04712	-0.107987	1.18363	-3.53366	4.37936	0.680194	0.507353	0.441031	0.327206	2.89016	3.12179	Cutaneous Leishmaniasis	Cutaneous Leishmaniasis	PBMC	Skin	T CD4 Effector Memory	T CD4 Migratory
FGFR1OP2	0.8272	0.1728	1.56591	0.000288669	0.00017597	0	0.25	0.777361	0.739602	0.703959	-1.33502	3.26673	0.676354	0.297794	0.470653	0.227941	2.82591	1.6598	Cutaneous Leishmaniasis	Cutaneous Leishmaniasis	PBMC	Skin	T CD4 Effector Memory	T CD4 Migratory
SREK1IP1	0.827	0.173	1.56451	0.000152539	0.000130267	0	0.25	0.335218	0.342437	1.10087	-4.69016	4.40375	0.354908	0.227941	0.269336	0.165441	1.4907	1.26665	Cutaneous Leishmaniasis	Cutaneous Leishmaniasis	PBMC	Skin	T CD4 Effector Memory	T CD4 Migratory
ABHD18	0.827	0.173	1.56451	0.000200324	0.000235512	0	0.25	-0.0262825	0.033061	1.06854	-3.57456	3.7035	0.470102	0.301471	0.325837	0.235294	1.89795	2.0943	Cutaneous Leishmaniasis	Cutaneous Leishmaniasis	PBMC	Skin	T CD4 Effector Memory	T CD4 Migratory
RUFY1	0.827	0.173	1.56451	0.000120817	8.80854e-05	0	0.25	0.54621	0.567087	0.956992	-2.82442	3.42747	0.29786	0.143382	0.238069	0.121324	1.20887	0.893969	Cutaneous Leishmaniasis	Cutaneous Leishmaniasis	PBMC	Skin	T CD4 Effector Memory	T CD4 Migratory
ARCN1	0.827	0.173	1.56451	0.000175319	0.000117909	0	0.25	0.634282	0.638247	0.820379	-2.39009	3.26814	0.408665	0.231618	0.322545	0.1875	1.68829	1.23632	Cutaneous Leishmaniasis	Cutaneous Leishmaniasis	PBMC	Skin	T CD4 Effector Memory	T CD4 Migratory
SLK	0.827	0.173	1.56451	0.000157817	0.00017723	0	0.25	-0.0353359	-0.0885134	1.0286	-3.25796	4.20748	0.356554	0.257353	0.272079	0.205882	1.46159	1.82483	Cutaneous Leishmaniasis	Cutaneous Leishmaniasis	PBMC	Skin	T CD4 Effector Memory	T CD4 Migratory
C2CD3	0.827	0.173	1.56451	9.12204e-05	7.48123e-05	0	0.25	0.357503	0.403366	1.07867	-4.96256	4.31076	0.227646	0.136029	0.180472	0.128676	0.905471	0.702756	Cutaneous Leishmaniasis	Cutaneous Leishmaniasis	PBMC	Skin	T CD4 Effector Memory	T CD4 Migratory
HELQ	0.827	0.173	1.56451	9.99534e-05	0.000125805	0	0.25	-0.227357	-0.228934	1.12241	-5.74379	3.40605	0.23368	0.202206	0.190346	0.180147	0.977368	1.2089	Cutaneous Leishmaniasis	Cutaneous Leishmaniasis	PBMC	Skin	T CD4 Effector Memory	T CD4 Migratory
ZNF506	0.827	0.173	1.56451	0.000147604	0.000222058	0	0.25	-0.579544	-0.576932	0.927833	-4.70413	3.54856	0.351068	0.363971	0.284696	0.301471	1.52124	2.13701	Cutaneous Leishmaniasis	Cutaneous Leishmaniasis	PBMC	Skin	T CD4 Effector Memory	T CD4 Migratory
MRPS28	0.8268	0.1732	1.56312	0.00014533	0.000153176	0	0.25	0.0535006	0.0655613	1.08121	-4.22634	3.89567	0.326933	0.25	0.241909	0.194853	1.34196	1.50159	Cutaneous Leishmaniasis	Cutaneous Leishmaniasis	PBMC	Skin	T CD4 Effector Memory	T CD4 Migratory
DENND10	0.8268	0.1732	1.56312	0.000110099	8.92976e-05	0	0.25	0.388844	0.358497	1.16329	-3.78488	4.27199	0.252879	0.154412	0.207351	0.143382	1.02269	0.915679	Cutaneous Leishmaniasis	Cutaneous Leishmaniasis	PBMC	Skin	T CD4 Effector Memory	T CD4 Migratory
PIK3R1	0.8268	0.1732	1.56312	0.000548907	0.000914517	0	0.25	-0.704198	-0.687372	0.651375	-3.10513	1.68184	1.3796	1.55515	0.671421	0.595588	5.63064	8.3582	Cutaneous Leishmaniasis	Cutaneous Leishmaniasis	PBMC	Skin	T CD4 Effector Memory	T CD4 Migratory
SMAD3	0.8268	0.1732	1.56312	0.000300706	0.000364507	0	0.25	-0.233661	-0.234183	1.12074	-4.07085	4.32062	0.770704	0.613971	0.446517	0.386029	3.0367	3.85648	Cutaneous Leishmaniasis	Cutaneous Leishmaniasis	PBMC	Skin	T CD4 Effector Memory	T CD4 Migratory
BAZ2B	0.8266	0.1734	1.56172	0.000182841	0.00023697	0	0.25	-0.315026	-0.369363	0.997435	-3.83744	4.19779	0.483816	0.378677	0.307735	0.268382	1.90062	2.3054	Cutaneous Leishmaniasis	Cutaneous Leishmaniasis	PBMC	Skin	T CD4 Effector Memory	T CD4 Migratory
TMEM230	0.8266	0.1734	1.56172	0.000232237	0.000176224	0	0.25	0.469132	0.491844	0.97084	-3.03967	3.90984	0.524408	0.301471	0.401536	0.253676	2.25526	1.6625	Cutaneous Leishmaniasis	Cutaneous Leishmaniasis	PBMC	Skin	T CD4 Effector Memory	T CD4 Migratory
LIMS1	0.8266	0.1734	1.56172	0.000491668	0.000385637	0	0.25	0.319978	0.348736	1.01138	-3.17095	3.69507	1.21284	0.75	0.561711	0.411765	4.93569	4.17189	Cutaneous Leishmaniasis	Cutaneous Leishmaniasis	PBMC	Skin	T CD4 Effector Memory	T CD4 Migratory
SHLD1	0.8266	0.1734	1.56172	0.00015105	0.000179371	0	0.25	-0.154559	-0.177662	1.04681	-3.3145	3.82237	0.38069	0.301471	0.267691	0.227941	1.52899	1.75796	Cutaneous Leishmaniasis	Cutaneous Leishmaniasis	PBMC	Skin	T CD4 Effector Memory	T CD4 Migratory
HSPA5	0.8266	0.1734	1.56172	0.000281517	0.000226751	0	0.25	0.526824	0.477944	1.09761	-3.2362	4.46154	0.685679	0.430147	0.464619	0.294118	2.89263	2.43473	Cutaneous Leishmaniasis	Cutaneous Leishmaniasis	PBMC	Skin	T CD4 Effector Memory	T CD4 Migratory
RPTOR	0.8264	0.1736	1.56033	0.000184747	0.000167792	0	0.25	0.188357	0.217018	1.09137	-4.13883	4.05633	0.497529	0.286765	0.326934	0.231618	1.90987	1.64921	Cutaneous Leishmaniasis	Cutaneous Leishmaniasis	PBMC	Skin	T CD4 Effector Memory	T CD4 Migratory
DOP1A	0.8264	0.1736	1.56033	0.000136362	0.000178489	0	0.25	-0.295885	-0.324213	1.05965	-3.65736	3.88057	0.345035	0.3125	0.236423	0.209559	1.36417	1.77175	Cutaneous Leishmaniasis	Cutaneous Leishmaniasis	PBMC	Skin	T CD4 Effector Memory	T CD4 Migratory
TRAF5	0.8264	0.1736	1.56033	0.000178976	0.000254275	0	0.25	-0.38226	-0.434655	0.986412	-3.69119	3.14594	0.414699	0.345588	0.316511	0.275735	1.68772	2.05195	Cutaneous Leishmaniasis	Cutaneous Leishmaniasis	PBMC	Skin	T CD4 Effector Memory	T CD4 Migratory
OGFR	0.8262	0.1738	1.55893	0.000107272	0.000122767	0	0.25	-0.0649428	-0.103199	1.16733	-4.8472	3.8711	0.240263	0.183824	0.212287	0.165441	1.01967	1.17535	Cutaneous Leishmaniasis	Cutaneous Leishmaniasis	PBMC	Skin	T CD4 Effector Memory	T CD4 Migratory
SMARCAD1	0.8262	0.1738	1.55893	0.000146238	0.000146843	0	0.25	0.295184	0.185453	1.2257	-3.58427	6.12511	0.339001	0.198529	0.253428	0.139706	1.37015	1.24773	Cutaneous Leishmaniasis	Cutaneous Leishmaniasis	PBMC	Skin	T CD4 Effector Memory	T CD4 Migratory
LUZP1	0.8262	0.1738	1.55893	0.000123181	0.000168614	0	0.25	-0.435061	-0.408591	1.11062	-6.07866	3.29899	0.27153	0.242647	0.208996	0.191176	1.15175	1.51962	Cutaneous Leishmaniasis	Cutaneous Leishmaniasis	PBMC	Skin	T CD4 Effector Memory	T CD4 Migratory
SMAP1	0.8262	0.1738	1.55893	0.000474461	0.000298478	0	0.25	0.660983	0.676919	0.608473	-1.75264	3.19746	1.16895	0.507353	0.617115	0.330882	4.64185	2.81909	Cutaneous Leishmaniasis	Cutaneous Leishmaniasis	PBMC	Skin	T CD4 Effector Memory	T CD4 Migratory
DNAJC24	0.8262	0.1738	1.55893	0.000110571	0.000116182	0	0.25	-0.00423875	-0.000404358	1.1117	-3.90536	4.04146	0.268787	0.209559	0.205705	0.172794	1.09923	1.25878	Cutaneous Leishmaniasis	Cutaneous Leishmaniasis	PBMC	Skin	T CD4 Effector Memory	T CD4 Migratory
TMX1	0.8262	0.1738	1.55893	0.000116572	8.07175e-05	0	0.25	0.559278	0.535026	0.988595	-3.00467	4.3517	0.278661	0.147059	0.229292	0.143382	1.16089	0.819607	Cutaneous Leishmaniasis	Cutaneous Leishmaniasis	PBMC	Skin	T CD4 Effector Memory	T CD4 Migratory
PLEKHM3	0.8262	0.1738	1.55893	9.34299e-05	9.93314e-05	0	0.25	-0.0726206	-0.0587735	1.20539	-5.38987	5.0469	0.233132	0.161765	0.159078	0.121324	0.916718	1.11162	Cutaneous Leishmaniasis	Cutaneous Leishmaniasis	PBMC	Skin	T CD4 Effector Memory	T CD4 Migratory
PHF6	0.8262	0.1738	1.55893	0.000117487	7.51344e-05	0	0.25	0.691296	0.648007	0.882691	-2.44316	3.95109	0.256719	0.128677	0.215579	0.117647	1.04671	0.799252	Cutaneous Leishmaniasis	Cutaneous Leishmaniasis	PBMC	Skin	T CD4 Effector Memory	T CD4 Migratory
ARHGEF18	0.8262	0.1738	1.55893	0.000333937	0.000228295	0	0.25	0.6535	0.678438	0.816064	-2.43106	3.87191	0.833237	0.422794	0.489303	0.297794	3.39178	2.41238	Cutaneous Leishmaniasis	Cutaneous Leishmaniasis	PBMC	Skin	T CD4 Effector Memory	T CD4 Migratory
CEBPZOS	0.8262	0.1738	1.55893	0.000152346	0.000131759	0	0.25	0.371908	0.369557	1.05604	-3.86652	3.91081	0.34668	0.191177	0.27537	0.172794	1.47402	1.23729	Cutaneous Leishmaniasis	Cutaneous Leishmaniasis	PBMC	Skin	T CD4 Effector Memory	T CD4 Migratory
TCHP	0.826	0.174	1.55754	0.00014179	0.000148028	0	0.25	0.113701	0.159523	1.02824	-3.72533	3.32983	0.345034	0.191177	0.276467	0.169118	1.36572	1.47117	Cutaneous Leishmaniasis	Cutaneous Leishmaniasis	PBMC	Skin	T CD4 Effector Memory	T CD4 Migratory
NAA16	0.826	0.174	1.55754	0.000147513	0.000134637	0	0.25	0.300049	0.318007	1.10325	-3.76155	4.13159	0.377947	0.238971	0.270982	0.183824	1.48903	1.31093	Cutaneous Leishmaniasis	Cutaneous Leishmaniasis	PBMC	Skin	T CD4 Effector Memory	T CD4 Migratory
XBP1	0.826	0.174	1.55754	0.00034289	0.000319303	0	0.25	0.242224	0.213492	1.08201	-3.32998	3.93045	0.807455	0.492647	0.517279	0.352941	3.48185	2.96646	Cutaneous Leishmaniasis	Cutaneous Leishmaniasis	PBMC	Skin	T CD4 Effector Memory	T CD4 Migratory
CNIH1	0.8258	0.1742	1.55615	0.000120391	0.00010212	0	0.25	0.338056	0.326042	1.04286	-3.60354	3.88275	0.272627	0.1875	0.230938	0.161765	1.17067	1.0531	Cutaneous Leishmaniasis	Cutaneous Leishmaniasis	PBMC	Skin	T CD4 Effector Memory	T CD4 Migratory
RLIM	0.8258	0.1742	1.55615	0.00010171	7.9706e-05	0	0.25	0.431277	0.453856	1.01891	-3.2579	4.20405	0.224904	0.139706	0.190894	0.117647	0.909571	0.66499	Cutaneous Leishmaniasis	Cutaneous Leishmaniasis	PBMC	Skin	T CD4 Effector Memory	T CD4 Migratory
PPM1G	0.8258	0.1742	1.55615	0.000264592	0.0001815	0	0.25	0.681932	0.648761	0.992837	-2.73266	3.71871	0.660446	0.341912	0.46023	0.25	2.70924	1.85598	Cutaneous Leishmaniasis	Cutaneous Leishmaniasis	PBMC	Skin	T CD4 Effector Memory	T CD4 Migratory
DDX60	0.8258	0.1742	1.55615	0.000131746	0.000127656	0	0.25	0.0338768	0.0145416	1.13406	-4.24715	3.99754	0.345583	0.209559	0.235875	0.176471	1.33387	1.18613	Cutaneous Leishmaniasis	Cutaneous Leishmaniasis	PBMC	Skin	T CD4 Effector Memory	T CD4 Migratory
UBAP1	0.8258	0.1742	1.55615	0.000165811	0.000175598	0	0.25	0.0585765	0.0831113	1.12311	-3.96039	3.57473	0.428413	0.268383	0.291827	0.202206	1.61965	1.55414	Cutaneous Leishmaniasis	Cutaneous Leishmaniasis	PBMC	Skin	T CD4 Effector Memory	T CD4 Migratory
SDCBP	0.8258	0.1742	1.55615	0.00016405	0.000249693	0	0.25	-0.326759	-0.249217	1.15129	-4.18027	3.23125	0.398792	0.522059	0.311026	0.290441	1.68824	2.50345	Cutaneous Leishmaniasis	Cutaneous Leishmaniasis	PBMC	Skin	T CD4 Effector Memory	T CD4 Migratory
SMARCA2	0.8258	0.1742	1.55615	0.000380244	0.000613475	0	0.25	-0.679422	-0.696699	0.713984	-3.17832	2.00838	0.910033	1.07353	0.528799	0.540441	3.75191	5.91616	Cutaneous Leishmaniasis	Cutaneous Leishmaniasis	PBMC	Skin	T CD4 Effector Memory	T CD4 Migratory
AMMECR1	0.8258	0.1742	1.55615	0.000190239	0.000175114	0	0.25	0.304555	0.304576	1.0541	-2.71776	3.69528	0.49369	0.308824	0.340099	0.224265	1.95403	1.89668	Cutaneous Leishmaniasis	Cutaneous Leishmaniasis	PBMC	Skin	T CD4 Effector Memory	T CD4 Migratory
RBM41	0.8256	0.1744	1.55476	0.000106099	0.000104622	0	0.25	0.191383	0.122512	1.20699	-3.80411	4.32295	0.261108	0.165441	0.188151	0.125	1.01404	1.01941	Cutaneous Leishmaniasis	Cutaneous Leishmaniasis	PBMC	Skin	T CD4 Effector Memory	T CD4 Migratory
PPP2R2D	0.8256	0.1744	1.55476	0.000126515	0.000103215	0	0.25	0.413312	0.499949	0.93313	-3.49789	3.30852	0.303894	0.209559	0.246297	0.150735	1.22747	1.06442	Cutaneous Leishmaniasis	Cutaneous Leishmaniasis	PBMC	Skin	T CD4 Effector Memory	T CD4 Migratory
ARF1	0.8256	0.1744	1.55476	0.00032098	0.000193724	0	0.25	0.95118	0.849445	1.08614	-2.19148	4.37892	0.74931	0.330883	0.512891	0.272059	3.1308	1.62785	Cutaneous Leishmaniasis	Cutaneous Leishmaniasis	PBMC	Skin	T CD4 Effector Memory	T CD4 Migratory
ZNF718	0.8256	0.1744	1.55476	9.49284e-05	8.85462e-05	0	0.25	0.293997	0.225636	1.14377	-3.35752	4.1159	0.23752	0.132353	0.194734	0.117647	0.955312	0.819566	Cutaneous Leishmaniasis	Cutaneous Leishmaniasis	PBMC	Skin	T CD4 Effector Memory	T CD4 Migratory
NUBPL	0.8256	0.1744	1.55476	0.000129996	0.000171579	0	0.25	-0.33386	-0.33926	1.09983	-4.44552	4.3074	0.321447	0.253677	0.210093	0.183824	1.27301	1.61392	Cutaneous Leishmaniasis	Cutaneous Leishmaniasis	PBMC	Skin	T CD4 Effector Memory	T CD4 Migratory
NMI	0.8256	0.1744	1.55476	0.000152676	0.000111181	0	0.25	0.571676	0.56165	0.985012	-4.4554	3.84323	0.363685	0.1875	0.290181	0.165441	1.48025	1.03533	Cutaneous Leishmaniasis	Cutaneous Leishmaniasis	PBMC	Skin	T CD4 Effector Memory	T CD4 Migratory
IDE	0.8256	0.1744	1.55476	9.4444e-05	9.14932e-05	0	0.25	0.120538	0.144982	1.09913	-3.78084	4.01501	0.24136	0.169118	0.191443	0.117647	0.987052	1.06517	Cutaneous Leishmaniasis	Cutaneous Leishmaniasis	PBMC	Skin	T CD4 Effector Memory	T CD4 Migratory
DNAJC2	0.8256	0.1744	1.55476	0.000137205	0.00010723	0	0.25	0.452611	0.48515	0.96126	-3.54222	4.00674	0.345034	0.191177	0.263302	0.150735	1.41729	1.22159	Cutaneous Leishmaniasis	Cutaneous Leishmaniasis	PBMC	Skin	T CD4 Effector Memory	T CD4 Migratory
FTO	0.8256	0.1744	1.55476	0.000306072	0.000302063	0	0.25	0.198284	0.240866	1.04226	-3.42616	4.33058	0.736694	0.488971	0.431157	0.330882	2.93173	2.94215	Cutaneous Leishmaniasis	Cutaneous Leishmaniasis	PBMC	Skin	T CD4 Effector Memory	T CD4 Migratory
MGAT4A	0.8256	0.1744	1.55476	0.000621589	0.000578627	0	0.25	0.200469	0.172709	1.09356	-2.80941	4.2137	1.45969	0.952206	0.651673	0.466912	5.97336	5.75269	Cutaneous Leishmaniasis	Cutaneous Leishmaniasis	PBMC	Skin	T CD4 Effector Memory	T CD4 Migratory
STK17A	0.8254	0.1746	1.55337	0.000507661	0.000774611	0	0.25	-0.685329	-0.664395	0.771267	-3.61174	2.16114	1.18705	1.26838	0.608886	0.632353	4.96072	7.35432	Cutaneous Leishmaniasis	Cutaneous Leishmaniasis	PBMC	Skin	T CD4 Effector Memory	T CD4 Migratory
YY1	0.8254	0.1746	1.55337	0.000315152	0.000200764	0	0.25	0.708692	0.705772	0.725233	-1.94856	3.18436	0.797033	0.375	0.518925	0.305147	3.30416	2.20095	Cutaneous Leishmaniasis	Cutaneous Leishmaniasis	PBMC	Skin	T CD4 Effector Memory	T CD4 Migratory
KCNAB2	0.8254	0.1746	1.55337	0.000341871	0.000259292	0	0.25	0.503559	0.498109	0.992597	-3.15394	3.70697	0.855179	0.415441	0.515634	0.316176	3.51556	2.57406	Cutaneous Leishmaniasis	Cutaneous Leishmaniasis	PBMC	Skin	T CD4 Effector Memory	T CD4 Migratory
MBD4	0.8254	0.1746	1.55337	0.000105026	9.31356e-05	0	0.25	0.324552	0.253798	1.25644	-5.82757	6.05505	0.234777	0.150735	0.204608	0.132353	1.02933	0.713863	Cutaneous Leishmaniasis	Cutaneous Leishmaniasis	PBMC	Skin	T CD4 Effector Memory	T CD4 Migratory
PRPF3	0.8252	0.1748	1.55198	0.000111915	0.000145008	0	0.25	-0.134764	-0.0889154	1.13275	-4.78265	4.08294	0.266593	0.216912	0.220516	0.183824	1.08691	1.46466	Cutaneous Leishmaniasis	Cutaneous Leishmaniasis	PBMC	Skin	T CD4 Effector Memory	T CD4 Migratory
SMARCC2	0.825	0.175	1.5506	0.000123376	9.42636e-05	0	0.25	0.541311	0.489748	1.02442	-2.98158	4.06424	0.287986	0.165441	0.238069	0.128676	1.20137	0.833389	Cutaneous Leishmaniasis	Cutaneous Leishmaniasis	PBMC	Skin	T CD4 Effector Memory	T CD4 Migratory
ARNT	0.825	0.175	1.5506	0.000105539	9.27134e-05	0	0.25	0.207333	0.15492	1.1501	-3.60652	4.5346	0.281404	0.154412	0.202962	0.125	1.09183	0.916408	Cutaneous Leishmaniasis	Cutaneous Leishmaniasis	PBMC	Skin	T CD4 Effector Memory	T CD4 Migratory
BNIP2	0.825	0.175	1.5506	0.000207444	0.000144651	0	0.25	0.665579	0.599707	1.07106	-3.41173	4.11872	0.493141	0.253677	0.368075	0.202206	2.00576	1.38369	Cutaneous Leishmaniasis	Cutaneous Leishmaniasis	PBMC	Skin	T CD4 Effector Memory	T CD4 Migratory
MAF	0.825	0.175	1.5506	0.000264423	0.000301111	0	0.25	-0.0214971	-0.00438309	1.15099	-4.95226	3.88384	0.657155	0.566177	0.387822	0.323529	2.67629	3.00695	Cutaneous Leishmaniasis	Cutaneous Leishmaniasis	PBMC	Skin	T CD4 Effector Memory	T CD4 Migratory
GYPC	0.825	0.175	1.5506	0.000387959	0.000365817	0	0.25	0.285439	0.299448	1.10147	-4.94719	3.86696	0.913873	0.69853	0.53977	0.408088	3.78739	3.77121	Cutaneous Leishmaniasis	Cutaneous Leishmaniasis	PBMC	Skin	T CD4 Effector Memory	T CD4 Migratory
PGGT1B	0.825	0.175	1.5506	0.000106993	9.44366e-05	0	0.25	0.326704	0.322604	1.05009	-3.57417	3.68785	0.277564	0.169118	0.219419	0.132353	1.08434	0.982377	Cutaneous Leishmaniasis	Cutaneous Leishmaniasis	PBMC	Skin	T CD4 Effector Memory	T CD4 Migratory
ELP3	0.825	0.175	1.5506	0.000133837	0.000127939	0	0.25	0.24102	0.233777	1.10819	-3.99401	4.53937	0.346132	0.216912	0.262754	0.172794	1.3875	1.17887	Cutaneous Leishmaniasis	Cutaneous Leishmaniasis	PBMC	Skin	T CD4 Effector Memory	T CD4 Migratory
ARF6	0.825	0.175	1.5506	0.00025634	0.000214627	0	0.25	0.522116	0.404252	1.18704	-3.8364	4.40667	0.605592	0.375	0.449808	0.264706	2.54707	1.92699	Cutaneous Leishmaniasis	Cutaneous Leishmaniasis	PBMC	Skin	T CD4 Effector Memory	T CD4 Migratory
PLCL2	0.825	0.175	1.5506	0.000789935	0.000528072	0	0.25	0.691086	0.658689	0.901481	-2.48713	3.80552	1.99452	0.827206	0.750411	0.474265	7.70803	5.12924	Cutaneous Leishmaniasis	Cutaneous Leishmaniasis	PBMC	Skin	T CD4 Effector Memory	T CD4 Migratory
NECAP2	0.8248	0.1752	1.54921	0.000199804	0.000147981	0	0.25	0.576915	0.528172	1.00708	-2.78644	4.13495	0.466262	0.264706	0.363686	0.198529	1.99255	1.53417	Cutaneous Leishmaniasis	Cutaneous Leishmaniasis	PBMC	Skin	T CD4 Effector Memory	T CD4 Migratory
ENTPD4	0.8248	0.1752	1.54921	0.000105182	8.4101e-05	0	0.25	0.428522	0.363325	1.12684	-3.10433	4.7536	0.256171	0.194853	0.216676	0.180147	1.00646	1.08267	Cutaneous Leishmaniasis	Cutaneous Leishmaniasis	PBMC	Skin	T CD4 Effector Memory	T CD4 Migratory
DCAF8	0.8248	0.1752	1.54921	0.000150286	0.000118023	0	0.25	0.556065	0.517115	1.01329	-2.97885	3.68753	0.359297	0.19853	0.277016	0.176471	1.44831	1.07388	Cutaneous Leishmaniasis	Cutaneous Leishmaniasis	PBMC	Skin	T CD4 Effector Memory	T CD4 Migratory
RBM23	0.8246	0.1754	1.54783	0.000106094	0.000117039	0	0.25	0.10022	0.101953	1.16417	-3.39849	3.91315	0.24904	0.231618	0.207899	0.180147	1.06958	1.41751	Cutaneous Leishmaniasis	Cutaneous Leishmaniasis	PBMC	Skin	T CD4 Effector Memory	T CD4 Migratory
PPP2R3C	0.8246	0.1754	1.54783	0.000145067	0.000153327	0	0.25	0.0400414	0.0679088	1.04384	-3.93964	3.90626	0.354908	0.227941	0.272628	0.194853	1.47184	1.38898	Cutaneous Leishmaniasis	Cutaneous Leishmaniasis	PBMC	Skin	T CD4 Effector Memory	T CD4 Migratory
LEO1	0.8244	0.1756	1.54645	0.000107608	0.000122306	0	0.25	-0.0706001	-0.0470743	1.16855	-4.37722	4.13816	0.255074	0.165441	0.206802	0.143382	1.07578	1.15086	Cutaneous Leishmaniasis	Cutaneous Leishmaniasis	PBMC	Skin	T CD4 Effector Memory	T CD4 Migratory
MAPK8	0.8244	0.1756	1.54645	0.000240564	0.000247385	0	0.25	0.0904349	0.130137	1.14224	-3.99108	4.05753	0.639054	0.408088	0.306637	0.25	2.47155	2.56394	Cutaneous Leishmaniasis	Cutaneous Leishmaniasis	PBMC	Skin	T CD4 Effector Memory	T CD4 Migratory
NUP160	0.8244	0.1756	1.54645	0.000158745	0.000182106	0	0.25	-0.111192	-0.0921497	1.13812	-3.97464	4.09013	0.381787	0.257353	0.27921	0.205882	1.5497	1.6026	Cutaneous Leishmaniasis	Cutaneous Leishmaniasis	PBMC	Skin	T CD4 Effector Memory	T CD4 Migratory
ZNF518A	0.8244	0.1756	1.54645	0.00013872	0.000166183	0	0.25	-0.148352	-0.180314	1.07111	-3.78884	3.28768	0.347777	0.286765	0.252331	0.194853	1.42454	1.59824	Cutaneous Leishmaniasis	Cutaneous Leishmaniasis	PBMC	Skin	T CD4 Effector Memory	T CD4 Migratory
CAMK1D	0.8244	0.1756	1.54645	0.000388336	0.000555737	0	0.25	-0.455871	-0.459884	0.9668	-3.91717	2.67392	0.949529	0.915442	0.506857	0.481618	3.81651	5.64239	Cutaneous Leishmaniasis	Cutaneous Leishmaniasis	PBMC	Skin	T CD4 Effector Memory	T CD4 Migratory
MFNG	0.8244	0.1756	1.54645	0.000123304	8.74025e-05	0	0.25	0.587806	0.539136	1.10755	-3.90246	5.05439	0.285243	0.158088	0.244652	0.147059	1.22056	1.0189	Cutaneous Leishmaniasis	Cutaneous Leishmaniasis	PBMC	Skin	T CD4 Effector Memory	T CD4 Migratory
CCNI	0.8244	0.1756	1.54645	0.000875332	0.000627956	0	0.25	0.723672	0.627252	1.11946	-3.11816	4.1003	2.1015	1.12132	0.839824	0.522059	8.92412	6.19326	Cutaneous Leishmaniasis	Cutaneous Leishmaniasis	PBMC	Skin	T CD4 Effector Memory	T CD4 Migratory
SNX29	0.8242	0.1758	1.54507	0.000190653	0.000256607	0	0.25	-0.312835	-0.310422	1.06354	-3.96195	3.62784	0.454743	0.430147	0.326934	0.264706	1.84405	2.61162	Cutaneous Leishmaniasis	Cutaneous Leishmaniasis	PBMC	Skin	T CD4 Effector Memory	T CD4 Migratory
PURA	0.8242	0.1758	1.54507	0.000215175	0.000204661	0	0.25	0.308568	0.322692	1.0805	-3.92644	3.78333	0.487655	0.319853	0.368623	0.25	2.02883	1.96381	Cutaneous Leishmaniasis	Cutaneous Leishmaniasis	PBMC	Skin	T CD4 Effector Memory	T CD4 Migratory
MITD1	0.8242	0.1758	1.54507	0.000132242	0.000193338	0	0.25	-0.443883	-0.490827	0.930508	-3.8751	2.8461	0.31267	0.283088	0.252331	0.224265	1.32293	1.85209	Cutaneous Leishmaniasis	Cutaneous Leishmaniasis	PBMC	Skin	T CD4 Effector Memory	T CD4 Migratory
CDK17	0.8242	0.1758	1.54507	0.000296865	0.000483716	0	0.25	-0.662235	-0.674312	0.739688	-3.30131	2.92774	0.764669	0.867648	0.465716	0.463235	3.10713	4.82411	Cutaneous Leishmaniasis	Cutaneous Leishmaniasis	PBMC	Skin	T CD4 Effector Memory	T CD4 Migratory
LATS1	0.8242	0.1758	1.54507	0.000162255	0.000170059	0	0.25	0.137101	0.0395193	1.18543	-3.58486	4.13566	0.396049	0.253677	0.303346	0.216912	1.59429	1.76542	Cutaneous Leishmaniasis	Cutaneous Leishmaniasis	PBMC	Skin	T CD4 Effector Memory	T CD4 Migratory
EEF1AKMT2	0.8242	0.1758	1.54507	0.000106086	0.000110478	0	0.25	0.120567	0.0403552	1.22954	-3.73236	4.44686	0.253976	0.172794	0.21503	0.136029	1.01441	1.12893	Cutaneous Leishmaniasis	Cutaneous Leishmaniasis	PBMC	Skin	T CD4 Effector Memory	T CD4 Migratory
ZCCHC2	0.824	0.176	1.54369	0.000115674	0.000157276	0	0.25	-0.3738	-0.388421	1.05575	-4.16087	4.2105	0.298957	0.253677	0.232584	0.213235	1.177	1.518	Cutaneous Leishmaniasis	Cutaneous Leishmaniasis	PBMC	Skin	T CD4 Effector Memory	T CD4 Migratory
LNPK	0.824	0.176	1.54369	0.000114844	0.000116774	0	0.25	0.134366	0.164981	1.11994	-4.33073	4.13977	0.27537	0.161765	0.212836	0.143382	1.13741	1.17732	Cutaneous Leishmaniasis	Cutaneous Leishmaniasis	PBMC	Skin	T CD4 Effector Memory	T CD4 Migratory
MTIF3	0.824	0.176	1.54369	0.000244916	0.00019856	0	0.25	0.464272	0.43381	1.09838	-4.00214	4.30155	0.558417	0.341912	0.414152	0.253676	2.39123	2.10438	Cutaneous Leishmaniasis	Cutaneous Leishmaniasis	PBMC	Skin	T CD4 Effector Memory	T CD4 Migratory
EIF4G3	0.8238	0.1762	1.54231	0.000267188	0.000359266	0	0.25	-0.293339	-0.294224	1.13244	-4.33857	4.23316	0.643442	0.580883	0.368623	0.308824	2.57415	3.48319	Cutaneous Leishmaniasis	Cutaneous Leishmaniasis	PBMC	Skin	T CD4 Effector Memory	T CD4 Migratory
GNAI2	0.8238	0.1762	1.54231	0.000465505	0.000309645	0	0.25	0.693245	0.646356	0.97394	-3.47279	3.68967	1.12616	0.492647	0.643445	0.371324	4.80538	2.76701	Cutaneous Leishmaniasis	Cutaneous Leishmaniasis	PBMC	Skin	T CD4 Effector Memory	T CD4 Migratory
MSRA	0.8238	0.1762	1.54231	0.000137799	0.000175416	0	0.25	-0.409323	-0.378039	1.0488	-3.97031	3.031	0.335709	0.316177	0.22655	0.202206	1.3123	1.85252	Cutaneous Leishmaniasis	Cutaneous Leishmaniasis	PBMC	Skin	T CD4 Effector Memory	T CD4 Migratory
HNRNPLL	0.8238	0.1762	1.54231	0.000278167	0.00033727	0	0.25	-0.248453	-0.232802	1.06584	-4.23617	3.74139	0.698845	0.514706	0.420187	0.305147	2.8139	3.26635	Cutaneous Leishmaniasis	Cutaneous Leishmaniasis	PBMC	Skin	T CD4 Effector Memory	T CD4 Migratory
METTL23	0.8236	0.1764	1.54093	0.000130977	0.000123793	0	0.25	0.223075	0.17798	1.09845	-3.69429	4.02309	0.306636	0.183824	0.258914	0.147059	1.33169	0.977416	Cutaneous Leishmaniasis	Cutaneous Leishmaniasis	PBMC	Skin	T CD4 Effector Memory	T CD4 Migratory
TMED5	0.8236	0.1764	1.54093	0.000207038	0.000142791	0	0.25	0.60814	0.622914	0.824018	-2.63369	3.06777	0.48985	0.253677	0.351618	0.1875	1.98497	1.50678	Cutaneous Leishmaniasis	Cutaneous Leishmaniasis	PBMC	Skin	T CD4 Effector Memory	T CD4 Migratory
TBC1D23	0.8236	0.1764	1.54093	0.000104962	0.000110001	0	0.25	0.0724543	0.061749	1.07196	-3.67212	3.35538	0.26001	0.194853	0.210093	0.150735	1.07306	1.16078	Cutaneous Leishmaniasis	Cutaneous Leishmaniasis	PBMC	Skin	T CD4 Effector Memory	T CD4 Migratory
ZRANB3	0.8236	0.1764	1.54093	9.87087e-05	0.00010736	0	0.25	-0.158617	-0.179249	1.17036	-4.0853	4.87066	0.240812	0.172794	0.166758	0.136029	0.955897	0.967698	Cutaneous Leishmaniasis	Cutaneous Leishmaniasis	PBMC	Skin	T CD4 Effector Memory	T CD4 Migratory
TFB1M	0.8236	0.1764	1.54093	0.000100646	9.59896e-05	0	0.25	0.177369	0.172711	1.06862	-3.77522	3.69505	0.252879	0.150735	0.206253	0.128676	1.04041	0.823644	Cutaneous Leishmaniasis	Cutaneous Leishmaniasis	PBMC	Skin	T CD4 Effector Memory	T CD4 Migratory
PSMD2	0.8234	0.1766	1.53955	0.000103944	8.58106e-05	0	0.25	0.374952	0.343274	1.08974	-3.42553	4.0624	0.235326	0.136029	0.209545	0.128676	0.986004	0.730048	Cutaneous Leishmaniasis	Cutaneous Leishmaniasis	PBMC	Skin	T CD4 Effector Memory	T CD4 Migratory
IL4R	0.8234	0.1766	1.53955	0.000124301	0.000137445	0	0.25	-0.0690427	-0.0713372	1.19232	-5.11047	4.38696	0.309928	0.257353	0.234778	0.209559	1.26284	1.33766	Cutaneous Leishmaniasis	Cutaneous Leishmaniasis	PBMC	Skin	T CD4 Effector Memory	T CD4 Migratory
TMEM181	0.8232	0.1768	1.53818	0.000189289	0.000194457	0	0.25	0.0831118	0.113209	1.0768	-3.72625	3.72304	0.473394	0.330883	0.319803	0.235294	1.82953	1.79749	Cutaneous Leishmaniasis	Cutaneous Leishmaniasis	PBMC	Skin	T CD4 Effector Memory	T CD4 Migratory
DYNLT3	0.8232	0.1768	1.53818	0.00012935	0.000102353	0	0.25	0.371778	0.325053	1.13567	-3.50983	4.28847	0.290729	0.158088	0.244103	0.150735	1.24619	0.940214	Cutaneous Leishmaniasis	Cutaneous Leishmaniasis	PBMC	Skin	T CD4 Effector Memory	T CD4 Migratory
METAP1	0.8232	0.1768	1.53818	9.09576e-05	0.000118299	0	0.25	-0.251763	-0.236653	1.05574	-3.94464	3.24204	0.229841	0.205882	0.1887	0.169118	0.926154	1.35076	Cutaneous Leishmaniasis	Cutaneous Leishmaniasis	PBMC	Skin	T CD4 Effector Memory	T CD4 Migratory
PI4KA	0.823	0.177	1.53681	0.000175124	0.000206788	0	0.25	-0.152273	-0.146823	1.04687	-4.16558	3.18232	0.446515	0.356618	0.310477	0.268382	1.78848	2.18213	Cutaneous Leishmaniasis	Cutaneous Leishmaniasis	PBMC	Skin	T CD4 Effector Memory	T CD4 Migratory
DDX10	0.823	0.177	1.53681	0.000151112	0.000143776	0	0.25	0.264275	0.284934	1.13724	-3.89851	4.04185	0.374656	0.26103	0.257268	0.198529	1.52841	1.45703	Cutaneous Leishmaniasis	Cutaneous Leishmaniasis	PBMC	Skin	T CD4 Effector Memory	T CD4 Migratory
RASAL3	0.823	0.177	1.53681	0.000153871	0.000217837	0	0.25	-0.516414	-0.52007	0.983622	-5.30492	3.16966	0.368073	0.382353	0.291278	0.283088	1.57652	2.31756	Cutaneous Leishmaniasis	Cutaneous Leishmaniasis	PBMC	Skin	T CD4 Effector Memory	T CD4 Migratory
DCTN4	0.8228	0.1772	1.53543	0.000130496	0.000187873	0	0.25	-0.431547	-0.422909	1.0307	-5.19827	3.06707	0.306637	0.3125	0.224355	0.235294	1.23608	1.75124	Cutaneous Leishmaniasis	Cutaneous Leishmaniasis	PBMC	Skin	T CD4 Effector Memory	T CD4 Migratory
COPS6	0.8228	0.1772	1.53543	0.000168508	0.000135809	0	0.25	0.427135	0.401807	1.02333	-2.95472	4.00376	0.363136	0.220588	0.299506	0.183824	1.60305	1.23044	Cutaneous Leishmaniasis	Cutaneous Leishmaniasis	PBMC	Skin	T CD4 Effector Memory	T CD4 Migratory
ZNF107	0.8228	0.1772	1.53543	0.000173804	0.000213792	0	0.25	-0.165756	-0.189184	1.0631	-3.50028	3.62663	0.410311	0.308824	0.310477	0.268382	1.64466	2.02542	Cutaneous Leishmaniasis	Cutaneous Leishmaniasis	PBMC	Skin	T CD4 Effector Memory	T CD4 Migratory
MAP2K1	0.8228	0.1772	1.53543	0.00019639	0.000160368	0	0.25	0.416626	0.411898	0.985026	-2.82063	4.13584	0.492044	0.264706	0.329128	0.205882	1.95301	1.62274	Cutaneous Leishmaniasis	Cutaneous Leishmaniasis	PBMC	Skin	T CD4 Effector Memory	T CD4 Migratory
RPP38	0.8228	0.1772	1.53543	0.000132077	9.92019e-05	0	0.25	0.520456	0.474709	1.0379	-2.82952	3.98317	0.314316	0.139706	0.251783	0.128676	1.3187	0.895228	Cutaneous Leishmaniasis	Cutaneous Leishmaniasis	PBMC	Skin	T CD4 Effector Memory	T CD4 Migratory
SLC39A11	0.8226	0.1774	1.53406	0.000173789	0.000212084	0	0.25	-0.156644	-0.20273	1.08102	-4.23154	4.29653	0.431704	0.32353	0.292375	0.227941	1.68537	1.91138	Cutaneous Leishmaniasis	Cutaneous Leishmaniasis	PBMC	Skin	T CD4 Effector Memory	T CD4 Migratory
FBXL3	0.8226	0.1774	1.53406	0.000120477	9.83069e-05	0	0.25	0.370088	0.363012	1.06891	-4.1471	4.8343	0.289632	0.158088	0.241909	0.143382	1.19291	0.849888	Cutaneous Leishmaniasis	Cutaneous Leishmaniasis	PBMC	Skin	T CD4 Effector Memory	T CD4 Migratory
COPS3	0.8226	0.1774	1.53406	0.000102188	9.43563e-05	0	0.25	0.273636	0.320043	1.10162	-4.19367	3.65623	0.243554	0.158088	0.202962	0.143382	0.996339	0.92449	Cutaneous Leishmaniasis	Cutaneous Leishmaniasis	PBMC	Skin	T CD4 Effector Memory	T CD4 Migratory
NBDY	0.8226	0.1774	1.53406	0.000270927	0.000215287	0	0.25	0.410993	0.432318	0.98927	-3.38093	3.66864	0.626437	0.400736	0.40373	0.238971	2.66572	2.28378	Cutaneous Leishmaniasis	Cutaneous Leishmaniasis	PBMC	Skin	T CD4 Effector Memory	T CD4 Migratory
SDHAF2	0.8226	0.1774	1.53406	0.000140041	0.000132403	0	0.25	0.264657	0.179079	1.11392	-3.4573	5.34153	0.32803	0.227941	0.270982	0.176471	1.39042	1.28444	Cutaneous Leishmaniasis	Cutaneous Leishmaniasis	PBMC	Skin	T CD4 Effector Memory	T CD4 Migratory
PGLS	0.8226	0.1774	1.53406	0.000174867	0.000123331	0	0.25	0.626872	0.557499	1.15698	-4.55044	5.28815	0.415248	0.224265	0.328579	0.183824	1.72295	1.28027	Cutaneous Leishmaniasis	Cutaneous Leishmaniasis	PBMC	Skin	T CD4 Effector Memory	T CD4 Migratory
CRIPT	0.8226	0.1774	1.53406	0.000103582	9.95495e-05	0	0.25	0.176657	0.169501	1.11315	-3.85217	4.36875	0.234229	0.150735	0.204608	0.136029	0.979726	0.86937	Cutaneous Leishmaniasis	Cutaneous Leishmaniasis	PBMC	Skin	T CD4 Effector Memory	T CD4 Migratory
MRPS27	0.8226	0.1774	1.53406	0.000134358	0.000113222	0	0.25	0.377036	0.442801	0.961286	-3.70387	3.58887	0.312671	0.19853	0.229841	0.143382	1.26606	1.19956	Cutaneous Leishmaniasis	Cutaneous Leishmaniasis	PBMC	Skin	T CD4 Effector Memory	T CD4 Migratory
USPL1	0.8226	0.1774	1.53406	0.000126963	0.000162023	0	0.25	-0.11889	-0.0752215	1.07385	-3.89213	3.38724	0.303894	0.246324	0.244652	0.202206	1.22864	1.77842	Cutaneous Leishmaniasis	Cutaneous Leishmaniasis	PBMC	Skin	T CD4 Effector Memory	T CD4 Migratory
R3HDM4	0.8224	0.1776	1.53269	0.000101989	8.89484e-05	0	0.25	0.169757	0.198478	1.122	-4.46009	3.9729	0.246297	0.158088	0.213385	0.150735	1.03352	0.867883	Cutaneous Leishmaniasis	Cutaneous Leishmaniasis	PBMC	Skin	T CD4 Effector Memory	T CD4 Migratory
NUDCD2	0.8224	0.1776	1.53269	0.000115179	8.16701e-05	0	0.25	0.63454	0.541041	1.16176	-4.67299	5.43978	0.274272	0.143382	0.240263	0.128676	1.1507	0.802826	Cutaneous Leishmaniasis	Cutaneous Leishmaniasis	PBMC	Skin	T CD4 Effector Memory	T CD4 Migratory
ARL6IP6	0.8224	0.1776	1.53269	0.000134378	8.43068e-05	0	0.25	0.706682	0.691223	0.861894	-2.93829	3.96432	0.339549	0.154412	0.257817	0.139706	1.37419	0.848879	Cutaneous Leishmaniasis	Cutaneous Leishmaniasis	PBMC	Skin	T CD4 Effector Memory	T CD4 Migratory
PLEKHA3	0.8224	0.1776	1.53269	0.000104761	7.84231e-05	0	0.25	0.512244	0.487299	0.997914	-3.07415	3.98894	0.240263	0.132353	0.204608	0.113971	1.0162	0.768977	Cutaneous Leishmaniasis	Cutaneous Leishmaniasis	PBMC	Skin	T CD4 Effector Memory	T CD4 Migratory
DESI2	0.8224	0.1776	1.53269	0.000101801	6.9284e-05	0	0.25	0.592352	0.590162	0.870483	-3.84332	3.67573	0.245748	0.139706	0.202962	0.121324	0.980004	0.851773	Cutaneous Leishmaniasis	Cutaneous Leishmaniasis	PBMC	Skin	T CD4 Effector Memory	T CD4 Migratory
ATF1	0.8224	0.1776	1.53269	0.00013269	0.000195855	0	0.25	-0.403064	-0.365861	1.06512	-4.5311	3.9523	0.32419	0.26103	0.244103	0.205882	1.3077	2.05	Cutaneous Leishmaniasis	Cutaneous Leishmaniasis	PBMC	Skin	T CD4 Effector Memory	T CD4 Migratory
STRBP	0.8224	0.1776	1.53269	0.00011963	0.000145976	0	0.25	-0.296347	-0.241187	1.13776	-3.95297	3.17731	0.27921	0.257353	0.193637	0.183824	1.15515	1.40962	Cutaneous Leishmaniasis	Cutaneous Leishmaniasis	PBMC	Skin	T CD4 Effector Memory	T CD4 Migratory
DBNL	0.8222	0.1778	1.53132	0.000123667	0.00010095	0	0.25	0.41866	0.395829	1.0639	-4.81107	3.87103	0.285792	0.183824	0.243006	0.169118	1.18909	1.02908	Cutaneous Leishmaniasis	Cutaneous Leishmaniasis	PBMC	Skin	T CD4 Effector Memory	T CD4 Migratory
ICAM2	0.8222	0.1778	1.53132	0.000212129	0.000159868	0	0.25	0.477138	0.475612	1.02302	-3.49346	3.97392	0.5085	0.242647	0.381788	0.224265	2.17066	1.649	Cutaneous Leishmaniasis	Cutaneous Leishmaniasis	PBMC	Skin	T CD4 Effector Memory	T CD4 Migratory
HACD4	0.8222	0.1778	1.53132	0.00016913	0.000114231	0	0.25	0.615711	0.647223	0.860626	-3.30762	3.31302	0.375204	0.154412	0.297861	0.132353	1.58934	0.994966	Cutaneous Leishmaniasis	Cutaneous Leishmaniasis	PBMC	Skin	T CD4 Effector Memory	T CD4 Migratory
TATDN1	0.822	0.178	1.52996	9.64349e-05	9.02025e-05	0	0.25	0.219777	0.155171	1.1849	-4.43298	5.0676	0.224355	0.172794	0.185957	0.139706	0.9611	0.89255	Cutaneous Leishmaniasis	Cutaneous Leishmaniasis	PBMC	Skin	T CD4 Effector Memory	T CD4 Migratory
STRAP	0.822	0.178	1.52996	0.000146137	0.000161015	0	0.25	0.0353512	-0.00684023	1.09172	-3.44744	4.16631	0.345034	0.308824	0.290181	0.257353	1.45858	1.55837	Cutaneous Leishmaniasis	Cutaneous Leishmaniasis	PBMC	Skin	T CD4 Effector Memory	T CD4 Migratory
EIF1AY	0.822	0.178	1.52996	0.000139581	0.000152344	0	0.25	0.0893947	0.0802307	1.11855	-3.58559	3.87652	0.335709	0.231618	0.266594	0.183824	1.41408	1.44867	Cutaneous Leishmaniasis	Cutaneous Leishmaniasis	PBMC	Skin	T CD4 Effector Memory	T CD4 Migratory
TRMT13	0.822	0.178	1.52996	0.000107608	0.000103162	0	0.25	0.146657	0.099853	1.1443	-3.93137	4.77121	0.24904	0.176471	0.210642	0.150735	1.04955	1.16626	Cutaneous Leishmaniasis	Cutaneous Leishmaniasis	PBMC	Skin	T CD4 Effector Memory	T CD4 Migratory
TNFSF8	0.822	0.178	1.52996	0.000203315	0.000338397	0	0.25	-0.716367	-0.682823	0.870346	-4.01344	1.88684	0.510146	0.580883	0.344487	0.375	2.08749	3.65907	Cutaneous Leishmaniasis	Cutaneous Leishmaniasis	PBMC	Skin	T CD4 Effector Memory	T CD4 Migratory
ST13	0.822	0.178	1.52996	0.000353804	0.000309087	0	0.25	0.454673	0.286503	1.21214	-4.89466	4.73379	0.822815	0.580883	0.511245	0.378676	3.47484	3.05826	Cutaneous Leishmaniasis	Cutaneous Leishmaniasis	PBMC	Skin	T CD4 Effector Memory	T CD4 Migratory
ISY1	0.822	0.178	1.52996	0.000107566	8.56316e-05	0	0.25	0.546726	0.468317	1.12564	-3.50098	4.69998	0.240811	0.176471	0.202414	0.139706	0.997961	0.942289	Cutaneous Leishmaniasis	Cutaneous Leishmaniasis	PBMC	Skin	T CD4 Effector Memory	T CD4 Migratory
CDYL	0.822	0.178	1.52996	0.000154375	0.000159615	0	0.25	0.048867	0.0518308	1.1467	-4.26597	4.33087	0.371365	0.238971	0.26056	0.202206	1.5186	1.587	Cutaneous Leishmaniasis	Cutaneous Leishmaniasis	PBMC	Skin	T CD4 Effector Memory	T CD4 Migratory
SUPT6H	0.8218	0.1782	1.52859	0.000121995	0.000155317	0	0.25	-0.225306	-0.234294	1.08384	-3.82173	3.2626	0.297311	0.290441	0.240812	0.231618	1.22546	1.53455	Cutaneous Leishmaniasis	Cutaneous Leishmaniasis	PBMC	Skin	T CD4 Effector Memory	T CD4 Migratory
ZNF512	0.8218	0.1782	1.52859	0.000134594	0.000134513	0	0.25	0.163933	0.141253	1.10268	-3.93768	4.58971	0.326384	0.220588	0.264948	0.176471	1.32734	1.59748	Cutaneous Leishmaniasis	Cutaneous Leishmaniasis	PBMC	Skin	T CD4 Effector Memory	T CD4 Migratory
HS2ST1	0.8218	0.1782	1.52859	0.000165972	0.000231894	0	0.25	-0.484398	-0.492892	1.00787	-4.15794	3.23085	0.430608	0.378677	0.235326	0.216912	1.63984	2.31085	Cutaneous Leishmaniasis	Cutaneous Leishmaniasis	PBMC	Skin	T CD4 Effector Memory	T CD4 Migratory
SCAMP2	0.8218	0.1782	1.52859	0.000165264	0.000124314	0	0.25	0.489521	0.496263	0.919341	-2.94741	3.8841	0.380141	0.202206	0.316511	0.1875	1.63475	1.20763	Cutaneous Leishmaniasis	Cutaneous Leishmaniasis	PBMC	Skin	T CD4 Effector Memory	T CD4 Migratory
RERE	0.8218	0.1782	1.52859	0.00041747	0.000517776	0	0.25	-0.145345	-0.137275	1.05219	-3.74928	3.62155	1.04882	0.889706	0.538673	0.455882	4.28805	5.31311	Cutaneous Leishmaniasis	Cutaneous Leishmaniasis	PBMC	Skin	T CD4 Effector Memory	T CD4 Migratory
EPSTI1	0.8218	0.1782	1.52859	0.000390716	0.000438198	0	0.25	-0.272305	-0.318044	1.02905	-3.59057	3.88921	1.10203	0.900736	0.489852	0.470588	4.21625	4.72198	Cutaneous Leishmaniasis	Cutaneous Leishmaniasis	PBMC	Skin	T CD4 Effector Memory	T CD4 Migratory
CLYBL	0.8218	0.1782	1.52859	0.000178917	0.000253661	0	0.25	-0.459436	-0.475286	1.06291	-5.36841	3.96555	0.453098	0.408088	0.285244	0.25	1.79044	2.49173	Cutaneous Leishmaniasis	Cutaneous Leishmaniasis	PBMC	Skin	T CD4 Effector Memory	T CD4 Migratory
YWHAQ	0.8218	0.1782	1.52859	0.000362911	0.000240152	0	0.25	0.660605	0.648099	0.963802	-2.4567	4.6393	0.949528	0.397059	0.55458	0.286765	3.86118	2.5258	Cutaneous Leishmaniasis	Cutaneous Leishmaniasis	PBMC	Skin	T CD4 Effector Memory	T CD4 Migratory
SFT2D2	0.8218	0.1782	1.52859	0.00010617	7.88243e-05	0	0.25	0.467866	0.502293	0.915934	-3.30569	3.22184	0.247943	0.143382	0.208448	0.136029	1.03398	0.829248	Cutaneous Leishmaniasis	Cutaneous Leishmaniasis	PBMC	Skin	T CD4 Effector Memory	T CD4 Migratory
TNPO3	0.8216	0.1784	1.52723	0.000171488	0.000210651	0	0.25	-0.165544	-0.186372	1.06099	-3.92208	3.50163	0.430059	0.330883	0.30938	0.242647	1.74837	1.95881	Cutaneous Leishmaniasis	Cutaneous Leishmaniasis	PBMC	Skin	T CD4 Effector Memory	T CD4 Migratory
UBE4B	0.8216	0.1784	1.52723	0.000154667	0.000148133	0	0.25	0.154406	0.175286	1.06243	-3.73368	3.8195	0.358748	0.246324	0.275919	0.198529	1.45582	1.40655	Cutaneous Leishmaniasis	Cutaneous Leishmaniasis	PBMC	Skin	T CD4 Effector Memory	T CD4 Migratory
MRTFA	0.8216	0.1784	1.52723	0.000249057	0.000328067	0	0.25	-0.258447	-0.256541	1.01797	-3.89096	3.64743	0.65167	0.555147	0.407021	0.341912	2.59377	3.48424	Cutaneous Leishmaniasis	Cutaneous Leishmaniasis	PBMC	Skin	T CD4 Effector Memory	T CD4 Migratory
DENND2D	0.8216	0.1784	1.52723	0.000185839	0.000291417	0	0.25	-0.631127	-0.647296	0.863876	-3.64438	2.91196	0.42951	0.485295	0.326934	0.345588	1.80009	2.93584	Cutaneous Leishmaniasis	Cutaneous Leishmaniasis	PBMC	Skin	T CD4 Effector Memory	T CD4 Migratory
TADA3	0.8216	0.1784	1.52723	0.000125012	8.75037e-05	0	0.25	0.645481	0.577412	1.08673	-2.86798	5.88108	0.272627	0.136029	0.234229	0.117647	1.17332	0.779178	Cutaneous Leishmaniasis	Cutaneous Leishmaniasis	PBMC	Skin	T CD4 Effector Memory	T CD4 Migratory
PA2G4	0.8214	0.1786	1.52586	0.000335194	0.000268852	0	0.25	0.560857	0.412986	1.26631	-4.82822	4.47674	0.763024	0.455883	0.505211	0.3125	3.29593	2.37314	Cutaneous Leishmaniasis	Cutaneous Leishmaniasis	PBMC	Skin	T CD4 Effector Memory	T CD4 Migratory
NKTR	0.8214	0.1786	1.52586	0.000461508	0.000650097	0	0.25	-0.330712	-0.416113	0.853126	-3.08143	2.73432	1.14536	0.930148	0.619857	0.525735	4.64141	6.17438	Cutaneous Leishmaniasis	Cutaneous Leishmaniasis	PBMC	Skin	T CD4 Effector Memory	T CD4 Migratory
CEP135	0.8214	0.1786	1.52586	0.000117316	0.000170136	0	0.25	-0.428082	-0.411481	1.12706	-4.51015	4.15338	0.278112	0.253677	0.205156	0.202206	1.14995	1.7787	Cutaneous Leishmaniasis	Cutaneous Leishmaniasis	PBMC	Skin	T CD4 Effector Memory	T CD4 Migratory
KIAA0232	0.8214	0.1786	1.52586	0.000131574	0.000170153	0	0.25	-0.228689	-0.192839	1.07938	-4.35032	3.18242	0.314316	0.294118	0.240263	0.198529	1.25293	1.64199	Cutaneous Leishmaniasis	Cutaneous Leishmaniasis	PBMC	Skin	T CD4 Effector Memory	T CD4 Migratory
ARIH2	0.8214	0.1786	1.52586	0.00016855	0.00016085	0	0.25	0.280536	0.290181	1.01267	-3.09944	3.44753	0.411957	0.319853	0.311026	0.235294	1.68576	1.75469	Cutaneous Leishmaniasis	Cutaneous Leishmaniasis	PBMC	Skin	T CD4 Effector Memory	T CD4 Migratory
IFT80	0.8214	0.1786	1.52586	0.000120337	0.000130555	0	0.25	-0.0741381	-0.0648332	1.12199	-3.83418	4.27989	0.297311	0.1875	0.205156	0.147059	1.1836	1.23328	Cutaneous Leishmaniasis	Cutaneous Leishmaniasis	PBMC	Skin	T CD4 Effector Memory	T CD4 Migratory
TCF7	0.8212	0.1788	1.5245	0.000584663	0.000588118	0	0.25	0.0695088	0.069099	1.02608	-3.4204	3.77267	1.38289	1.01103	0.66429	0.536765	5.80433	6.11609	Cutaneous Leishmaniasis	Cutaneous Leishmaniasis	PBMC	Skin	T CD4 Effector Memory	T CD4 Migratory
ANKFY1	0.8212	0.1788	1.5245	0.00013836	0.000209547	0	0.25	-0.597785	-0.605027	0.816969	-3.36236	2.67051	0.348874	0.363971	0.264399	0.257353	1.36743	2.40445	Cutaneous Leishmaniasis	Cutaneous Leishmaniasis	PBMC	Skin	T CD4 Effector Memory	T CD4 Migratory
CORO7	0.8212	0.1788	1.5245	0.000178147	0.00012886	0	0.25	0.563671	0.578488	0.882611	-2.43309	3.92424	0.451451	0.26103	0.34339	0.205882	1.83243	1.39474	Cutaneous Leishmaniasis	Cutaneous Leishmaniasis	PBMC	Skin	T CD4 Effector Memory	T CD4 Migratory
ESYT2	0.8212	0.1788	1.5245	0.000418514	0.000723677	0	0.25	-0.755961	-0.737016	0.773756	-3.8072	1.75189	1.11355	1.28676	0.59627	0.588235	4.39899	6.93847	Cutaneous Leishmaniasis	Cutaneous Leishmaniasis	PBMC	Skin	T CD4 Effector Memory	T CD4 Migratory
COX10	0.8212	0.1788	1.5245	0.000106306	0.000100336	0	0.25	0.16935	0.199701	1.11961	-4.22869	4.55685	0.251782	0.180147	0.195283	0.147059	0.988054	0.92227	Cutaneous Leishmaniasis	Cutaneous Leishmaniasis	PBMC	Skin	T CD4 Effector Memory	T CD4 Migratory
LAMP2	0.8212	0.1788	1.5245	0.000108406	0.000141255	0	0.25	-0.290923	-0.313152	0.972279	-3.9102	3.13536	0.273724	0.253677	0.236423	0.209559	1.15029	1.49335	Cutaneous Leishmaniasis	Cutaneous Leishmaniasis	PBMC	Skin	T CD4 Effector Memory	T CD4 Migratory
PIGC	0.8212	0.1788	1.5245	9.78917e-05	7.88205e-05	0	0.25	0.387052	0.318207	1.11847	-3.70522	4.77603	0.231486	0.113971	0.189248	0.0992647	0.941945	0.830894	Cutaneous Leishmaniasis	Cutaneous Leishmaniasis	PBMC	Skin	T CD4 Effector Memory	T CD4 Migratory
NCBP3	0.821	0.179	1.52314	0.00010371	7.32582e-05	0	0.25	0.53336	0.56889	0.898166	-2.75174	3.76043	0.241909	0.128677	0.197477	0.117647	0.977011	0.68496	Cutaneous Leishmaniasis	Cutaneous Leishmaniasis	PBMC	Skin	T CD4 Effector Memory	T CD4 Migratory
EIF3M	0.821	0.179	1.52314	0.000439356	0.000310642	0	0.25	0.612416	0.569796	0.917549	-2.99913	3.99394	1.00438	0.503677	0.608338	0.360294	4.27937	3.07752	Cutaneous Leishmaniasis	Cutaneous Leishmaniasis	PBMC	Skin	T CD4 Effector Memory	T CD4 Migratory
MPP7	0.821	0.179	1.52314	0.000343813	0.000503564	0	0.25	-0.54448	-0.55479	0.902796	-3.63312	3.32076	0.833786	0.889706	0.46791	0.455882	3.42758	5.15769	Cutaneous Leishmaniasis	Cutaneous Leishmaniasis	PBMC	Skin	T CD4 Effector Memory	T CD4 Migratory
BORCS5	0.821	0.179	1.52314	0.000192599	0.000284178	0	0.25	-0.303035	-0.283281	1.11636	-4.94555	3.24769	0.461326	0.522059	0.322545	0.294118	1.91243	2.72565	Cutaneous Leishmaniasis	Cutaneous Leishmaniasis	PBMC	Skin	T CD4 Effector Memory	T CD4 Migratory
PSME4	0.821	0.179	1.52314	0.00022507	0.000329688	0	0.25	-0.523222	-0.558558	0.894669	-3.86015	3.37278	0.541413	0.5625	0.373012	0.356618	2.24154	3.19888	Cutaneous Leishmaniasis	Cutaneous Leishmaniasis	PBMC	Skin	T CD4 Effector Memory	T CD4 Migratory
ADH5	0.8208	0.1792	1.52178	0.000182289	0.000120673	0	0.25	0.652777	0.649861	0.897245	-2.80471	4.40272	0.438287	0.209559	0.351618	0.176471	1.84663	1.36184	Cutaneous Leishmaniasis	Cutaneous Leishmaniasis	PBMC	Skin	T CD4 Effector Memory	T CD4 Migratory
TRERF1	0.8208	0.1792	1.52178	0.00046745	0.00046054	0	0.25	-0.0295352	-0.0484023	1.09866	-4.26665	3.69434	1.36753	0.867648	0.582008	0.463235	5.15194	5.17531	Cutaneous Leishmaniasis	Cutaneous Leishmaniasis	PBMC	Skin	T CD4 Effector Memory	T CD4 Migratory
NIPAL3	0.8208	0.1792	1.52178	0.000219901	0.000145645	0	0.25	0.595594	0.593411	0.860622	-2.51743	3.80729	0.501918	0.25	0.34339	0.205882	2.0529	1.48209	Cutaneous Leishmaniasis	Cutaneous Leishmaniasis	PBMC	Skin	T CD4 Effector Memory	T CD4 Migratory
ZSWIM6	0.8208	0.1792	1.52178	0.000189577	0.000236489	0	0.25	-0.296813	-0.29845	1.05818	-3.76432	3.61752	0.447612	0.426471	0.266045	0.261029	1.77818	2.39781	Cutaneous Leishmaniasis	Cutaneous Leishmaniasis	PBMC	Skin	T CD4 Effector Memory	T CD4 Migratory
MRPL52	0.8208	0.1792	1.52178	0.000141601	0.000138517	0	0.25	0.0946383	0.0484886	1.21679	-4.39184	4.29449	0.330772	0.26103	0.272628	0.216912	1.4072	1.33091	Cutaneous Leishmaniasis	Cutaneous Leishmaniasis	PBMC	Skin	T CD4 Effector Memory	T CD4 Migratory
DAPP1	0.8206	0.1794	1.52042	0.000102941	0.000141946	0	0.25	-0.423157	-0.453646	1.01131	-3.99351	3.59953	0.246297	0.205882	0.202962	0.169118	1.02981	1.33793	Cutaneous Leishmaniasis	Cutaneous Leishmaniasis	PBMC	Skin	T CD4 Effector Memory	T CD4 Migratory
ELP4	0.8206	0.1794	1.52042	0.000300606	0.00030059	0	0.25	0.0848222	0.134753	1.04583	-4.07141	3.24232	0.758636	0.459559	0.381788	0.272059	3.01512	2.72263	Cutaneous Leishmaniasis	Cutaneous Leishmaniasis	PBMC	Skin	T CD4 Effector Memory	T CD4 Migratory
RGCC	0.8206	0.1794	1.52042	0.000298191	0.000259182	0	0.25	0.308057	0.335414	1.02582	-4.35313	3.41406	0.709815	0.470589	0.451454	0.316176	2.98765	2.97649	Cutaneous Leishmaniasis	Cutaneous Leishmaniasis	PBMC	Skin	T CD4 Effector Memory	T CD4 Migratory
EIF2S2	0.8206	0.1794	1.52042	0.000376293	0.000296143	0	0.25	0.52133	0.464065	0.981414	-3.21987	3.97506	0.916067	0.566177	0.541415	0.360294	3.87823	3.04664	Cutaneous Leishmaniasis	Cutaneous Leishmaniasis	PBMC	Skin	T CD4 Effector Memory	T CD4 Migratory
PPP1R7	0.8206	0.1794	1.52042	0.000181113	0.000147246	0	0.25	0.489294	0.440349	1.05617	-4.14903	3.97874	0.428413	0.275735	0.33955	0.220588	1.81485	1.53627	Cutaneous Leishmaniasis	Cutaneous Leishmaniasis	PBMC	Skin	T CD4 Effector Memory	T CD4 Migratory
TMX3	0.8204	0.1796	1.51906	0.000126556	0.000132262	0	0.25	0.106347	0.14094	1.01043	-4.66834	3.17838	0.301151	0.242647	0.234229	0.216912	1.2491	1.43044	Cutaneous Leishmaniasis	Cutaneous Leishmaniasis	PBMC	Skin	T CD4 Effector Memory	T CD4 Migratory
PBX3	0.8204	0.1796	1.51906	0.000247103	0.000286366	0	0.25	-0.220247	-0.178051	1.15026	-4.389	3.87949	0.582006	0.485294	0.291278	0.261029	2.33387	2.94937	Cutaneous Leishmaniasis	Cutaneous Leishmaniasis	PBMC	Skin	T CD4 Effector Memory	T CD4 Migratory
TIAM2	0.8202	0.1798	1.5177	0.00011031	9.28555e-05	0	0.25	0.310717	0.35743	1.04374	-4.23721	3.60224	0.282501	0.1875	0.221613	0.147059	1.11662	1.08614	Cutaneous Leishmaniasis	Cutaneous Leishmaniasis	PBMC	Skin	T CD4 Effector Memory	T CD4 Migratory
NUFIP2	0.8202	0.1798	1.5177	0.000240453	0.00039705	0	0.25	-0.664875	-0.662658	0.754902	-3.33422	2.21626	0.575971	0.566177	0.404827	0.404412	2.29342	3.52173	Cutaneous Leishmaniasis	Cutaneous Leishmaniasis	PBMC	Skin	T CD4 Effector Memory	T CD4 Migratory
DCAF6	0.8202	0.1798	1.5177	0.000167181	0.000237567	0	0.25	-0.435034	-0.466009	0.976953	-3.82742	3.2598	0.407568	0.316177	0.28305	0.246324	1.64597	2.19971	Cutaneous Leishmaniasis	Cutaneous Leishmaniasis	PBMC	Skin	T CD4 Effector Memory	T CD4 Migratory
PPP2R2A	0.8202	0.1798	1.5177	0.000251836	0.00030005	0	0.25	-0.104015	-0.178229	0.965275	-3.07025	3.75854	0.622597	0.558824	0.430609	0.360294	2.56129	3.00537	Cutaneous Leishmaniasis	Cutaneous Leishmaniasis	PBMC	Skin	T CD4 Effector Memory	T CD4 Migratory
TMEM65	0.8202	0.1798	1.5177	0.000325382	0.00028437	0	0.25	0.236498	0.245355	1.03494	-3.38292	3.69754	0.883703	0.455883	0.459133	0.305147	3.406	2.94837	Cutaneous Leishmaniasis	Cutaneous Leishmaniasis	PBMC	Skin	T CD4 Effector Memory	T CD4 Migratory
NUCKS1	0.8202	0.1798	1.5177	0.000609692	0.000530884	0	0.25	0.414911	0.371295	1.00538	-3.19057	3.88423	1.41471	0.919118	0.72079	0.488971	6.08476	5.11925	Cutaneous Leishmaniasis	Cutaneous Leishmaniasis	PBMC	Skin	T CD4 Effector Memory	T CD4 Migratory
IL6ST	0.8202	0.1798	1.5177	0.000302819	0.00044546	0	0.25	-0.644652	-0.599299	0.984076	-4.72621	3.34421	0.77564	0.801471	0.449259	0.463235	3.08389	4.77773	Cutaneous Leishmaniasis	Cutaneous Leishmaniasis	PBMC	Skin	T CD4 Effector Memory	T CD4 Migratory
IGF2R	0.82	0.18	1.51635	0.000210137	0.000193624	0	0.25	0.295275	0.276681	1.06079	-3.42535	3.84267	0.505757	0.32353	0.351618	0.25	2.06822	1.80781	Cutaneous Leishmaniasis	Cutaneous Leishmaniasis	PBMC	Skin	T CD4 Effector Memory	T CD4 Migratory
ANKRD36C	0.82	0.18	1.51635	0.000115119	0.000128917	0	0.25	-0.0865832	-0.186611	1.04191	-3.61711	3.95986	0.284146	0.198529	0.227647	0.158088	1.12933	1.16477	Cutaneous Leishmaniasis	Cutaneous Leishmaniasis	PBMC	Skin	T CD4 Effector Memory	T CD4 Migratory
TAF1B	0.82	0.18	1.51635	9.79406e-05	8.7164e-05	0	0.25	0.179792	0.184399	1.1184	-3.49071	4.12242	0.2452	0.158088	0.195831	0.128676	0.973502	0.813369	Cutaneous Leishmaniasis	Cutaneous Leishmaniasis	PBMC	Skin	T CD4 Effector Memory	T CD4 Migratory
C1orf56	0.82	0.18	1.51635	0.000335431	0.000210746	0	0.25	0.69826	0.663268	0.87072	-2.77551	4.94137	0.749859	0.275735	0.471201	0.216912	3.28846	2.00924	Cutaneous Leishmaniasis	Cutaneous Leishmaniasis	PBMC	Skin	T CD4 Effector Memory	T CD4 Migratory
B4GALT1	0.82	0.18	1.51635	0.000190423	0.00023586	0	0.25	-0.19038	-0.150565	1.07298	-4.42735	3.11466	0.442126	0.441177	0.323094	0.294118	1.84581	2.46485	Cutaneous Leishmaniasis	Cutaneous Leishmaniasis	PBMC	Skin	T CD4 Effector Memory	T CD4 Migratory
ZC3H7A	0.82	0.18	1.51635	0.000166984	0.000187077	0	0.25	-0.0914002	-0.119883	1.03675	-3.4604	3.65975	0.385078	0.301471	0.285793	0.268382	1.57661	1.91666	Cutaneous Leishmaniasis	Cutaneous Leishmaniasis	PBMC	Skin	T CD4 Effector Memory	T CD4 Migratory
SOAT1	0.82	0.18	1.51635	0.000115734	0.000155212	0	0.25	-0.313026	-0.322806	1.14282	-4.16975	3.85863	0.267142	0.246324	0.207899	0.1875	1.10521	1.51937	Cutaneous Leishmaniasis	Cutaneous Leishmaniasis	PBMC	Skin	T CD4 Effector Memory	T CD4 Migratory
DDX27	0.82	0.18	1.51635	9.55079e-05	0.000147642	0	0.25	-0.617378	-0.600787	0.891387	-4.67891	2.55294	0.208996	0.246324	0.178278	0.1875	0.885374	1.36503	Cutaneous Leishmaniasis	Cutaneous Leishmaniasis	PBMC	Skin	T CD4 Effector Memory	T CD4 Migratory
PWWP2A	0.8198	0.1802	1.51499	0.000142909	0.000126619	0	0.25	0.29741	0.336608	0.959526	-3.68651	3.80652	0.352714	0.220588	0.274273	0.183824	1.40771	1.26656	Cutaneous Leishmaniasis	Cutaneous Leishmaniasis	PBMC	Skin	T CD4 Effector Memory	T CD4 Migratory
SCAMP1	0.8198	0.1802	1.51499	0.000107307	8.50187e-05	0	0.25	0.436821	0.400522	1.07676	-3.3633	4.37564	0.263302	0.132353	0.210093	0.110294	1.08775	0.842164	Cutaneous Leishmaniasis	Cutaneous Leishmaniasis	PBMC	Skin	T CD4 Effector Memory	T CD4 Migratory
RYK	0.8198	0.1802	1.51499	0.0001368	0.000146259	0	0.25	0.028363	0.0485315	1.03755	-3.20443	3.57248	0.321996	0.246324	0.24136	0.176471	1.33593	1.34455	Cutaneous Leishmaniasis	Cutaneous Leishmaniasis	PBMC	Skin	T CD4 Effector Memory	T CD4 Migratory
DAD1	0.8198	0.1802	1.51499	0.000454712	0.000387147	0	0.25	0.390707	0.35005	1.10615	-4.23966	3.9232	1.05814	0.658089	0.63028	0.404412	4.62567	3.81489	Cutaneous Leishmaniasis	Cutaneous Leishmaniasis	PBMC	Skin	T CD4 Effector Memory	T CD4 Migratory
HIBCH	0.8198	0.1802	1.51499	0.000191262	0.000234207	0	0.25	-0.183676	-0.167628	1.06016	-4.11329	3.3331	0.444869	0.319853	0.29073	0.227941	1.80334	1.94896	Cutaneous Leishmaniasis	Cutaneous Leishmaniasis	PBMC	Skin	T CD4 Effector Memory	T CD4 Migratory
XKR6	0.8198	0.1802	1.51499	0.000253879	0.000307565	0	0.25	-0.239383	-0.257184	1.02704	-4.01362	3.46543	0.650573	0.51103	0.3774	0.349265	2.52879	3.02272	Cutaneous Leishmaniasis	Cutaneous Leishmaniasis	PBMC	Skin	T CD4 Effector Memory	T CD4 Migratory
PDLIM5	0.8198	0.1802	1.51499	0.000119527	0.000130466	0	0.25	-0.0096594	-0.0201788	1.06625	-3.36055	3.28212	0.29786	0.194853	0.208448	0.150735	1.21152	1.30636	Cutaneous Leishmaniasis	Cutaneous Leishmaniasis	PBMC	Skin	T CD4 Effector Memory	T CD4 Migratory
ANKMY1	0.8198	0.1802	1.51499	0.0001468	0.000158159	0	0.25	-0.0376101	-0.0676098	1.04829	-3.50738	3.75717	0.381787	0.235294	0.247394	0.183824	1.46689	1.63095	Cutaneous Leishmaniasis	Cutaneous Leishmaniasis	PBMC	Skin	T CD4 Effector Memory	T CD4 Migratory
TASOR2	0.8196	0.1804	1.51364	0.000306952	0.00038814	0	0.25	-0.19	-0.301113	1.06478	-3.51997	3.44457	0.78716	0.540442	0.466264	0.360294	3.08108	3.46168	Cutaneous Leishmaniasis	Cutaneous Leishmaniasis	PBMC	Skin	T CD4 Effector Memory	T CD4 Migratory
EIF4E2	0.8196	0.1804	1.51364	0.000131716	0.000119878	0	0.25	0.322796	0.230219	1.11146	-3.31187	4.91865	0.303894	0.172794	0.253428	0.147059	1.22754	1.03669	Cutaneous Leishmaniasis	Cutaneous Leishmaniasis	PBMC	Skin	T CD4 Effector Memory	T CD4 Migratory
SLC30A9	0.8196	0.1804	1.51364	0.000171066	0.000241159	0	0.25	-0.325221	-0.351161	1.0659	-4.44431	5.06167	0.393855	0.352941	0.294569	0.261029	1.62833	2.45649	Cutaneous Leishmaniasis	Cutaneous Leishmaniasis	PBMC	Skin	T CD4 Effector Memory	T CD4 Migratory
TDRD3	0.8196	0.1804	1.51364	0.000191703	0.000203907	0	0.25	0.103525	0.118578	1.04673	-3.6997	3.47663	0.477782	0.389706	0.3209	0.279412	1.9122	2.26703	Cutaneous Leishmaniasis	Cutaneous Leishmaniasis	PBMC	Skin	T CD4 Effector Memory	T CD4 Migratory
DTX3L	0.8196	0.1804	1.51364	0.000133067	0.000124347	0	0.25	0.180546	0.125514	1.13926	-4.89708	4.27015	0.339549	0.220588	0.256171	0.183824	1.3462	1.26399	Cutaneous Leishmaniasis	Cutaneous Leishmaniasis	PBMC	Skin	T CD4 Effector Memory	T CD4 Migratory
PIP5K1A	0.8196	0.1804	1.51364	0.000109966	0.000159208	0	0.25	-0.421537	-0.423629	1.05082	-4.09437	3.39414	0.264399	0.231618	0.214482	0.205882	1.04019	1.49719	Cutaneous Leishmaniasis	Cutaneous Leishmaniasis	PBMC	Skin	T CD4 Effector Memory	T CD4 Migratory
SF3B2	0.8196	0.1804	1.51364	0.000256205	0.000167989	0	0.25	0.730867	0.656403	0.962966	-3.63757	3.72778	0.648378	0.356618	0.453648	0.264706	2.74535	2.00504	Cutaneous Leishmaniasis	Cutaneous Leishmaniasis	PBMC	Skin	T CD4 Effector Memory	T CD4 Migratory
TMEM156	0.8194	0.1806	1.51229	0.000207248	0.000274097	0	0.25	-0.481786	-0.501334	0.978624	-5.33321	2.8886	0.529345	0.474265	0.313769	0.305147	2.1494	2.679	Cutaneous Leishmaniasis	Cutaneous Leishmaniasis	PBMC	Skin	T CD4 Effector Memory	T CD4 Migratory
ERVK3-1	0.8194	0.1806	1.51229	0.000120503	0.000138958	0	0.25	-0.106824	-0.161665	1.02858	-4.12466	3.7287	0.258913	0.242647	0.227098	0.194853	1.12778	1.29013	Cutaneous Leishmaniasis	Cutaneous Leishmaniasis	PBMC	Skin	T CD4 Effector Memory	T CD4 Migratory
GLOD4	0.8194	0.1806	1.51229	0.000166277	0.000125435	0	0.25	0.49595	0.465515	1.12357	-5.3028	4.72442	0.377947	0.216912	0.30554	0.191176	1.58923	1.23702	Cutaneous Leishmaniasis	Cutaneous Leishmaniasis	PBMC	Skin	T CD4 Effector Memory	T CD4 Migratory
HEATR5B	0.8194	0.1806	1.51229	0.00030415	0.000224592	0	0.25	0.525116	0.535059	0.815089	-2.10049	3.12905	0.743276	0.378677	0.465716	0.283088	3.01446	2.36247	Cutaneous Leishmaniasis	Cutaneous Leishmaniasis	PBMC	Skin	T CD4 Effector Memory	T CD4 Migratory
TMEM63A	0.8194	0.1806	1.51229	0.000205466	0.000159883	0	0.25	0.4942	0.477705	0.997793	-2.78682	4.36339	0.50466	0.279412	0.369172	0.205882	2.0443	1.73467	Cutaneous Leishmaniasis	Cutaneous Leishmaniasis	PBMC	Skin	T CD4 Effector Memory	T CD4 Migratory
RALGAPA1	0.8194	0.1806	1.51229	0.000392197	0.000635493	0	0.25	-0.637789	-0.618183	0.855125	-3.41302	2.4843	0.979149	1.10294	0.53209	0.555147	3.96138	6.36514	Cutaneous Leishmaniasis	Cutaneous Leishmaniasis	PBMC	Skin	T CD4 Effector Memory	T CD4 Migratory
NONO	0.8194	0.1806	1.51229	0.000200967	0.0001435	0	0.25	0.658287	0.620847	0.983759	-2.33495	4.41001	0.501369	0.3125	0.375754	0.242647	2.05171	1.5352	Cutaneous Leishmaniasis	Cutaneous Leishmaniasis	PBMC	Skin	T CD4 Effector Memory	T CD4 Migratory
RALGAPB	0.8192	0.1808	1.51094	0.000140843	0.000188698	0	0.25	-0.288189	-0.299902	1.15499	-4.53687	4.25011	0.361491	0.272059	0.263302	0.227941	1.39087	1.92604	Cutaneous Leishmaniasis	Cutaneous Leishmaniasis	PBMC	Skin	T CD4 Effector Memory	T CD4 Migratory
NAPA	0.8192	0.1808	1.51094	9.28839e-05	0.000113988	0	0.25	-0.22776	-0.202017	1.07904	-3.59552	3.52717	0.213384	0.191177	0.183214	0.165441	0.889402	1.02607	Cutaneous Leishmaniasis	Cutaneous Leishmaniasis	PBMC	Skin	T CD4 Effector Memory	T CD4 Migratory
IRF2BP2	0.8192	0.1808	1.51094	0.000134959	0.000203881	0	0.25	-0.501473	-0.530175	0.943446	-4.61468	3.22907	0.328578	0.319853	0.27153	0.257353	1.36204	1.97494	Cutaneous Leishmaniasis	Cutaneous Leishmaniasis	PBMC	Skin	T CD4 Effector Memory	T CD4 Migratory
MTHFS	0.819	0.181	1.50959	0.000114307	9.43476e-05	0	0.25	0.395947	0.373812	1.02509	-3.43975	4.24799	0.272078	0.169118	0.21887	0.143382	1.11881	0.918056	Cutaneous Leishmaniasis	Cutaneous Leishmaniasis	PBMC	Skin	T CD4 Effector Memory	T CD4 Migratory
MED27	0.819	0.181	1.50959	0.000151819	0.000201717	0	0.25	-0.33602	-0.367218	0.925036	-3.53364	3.00563	0.37301	0.334559	0.268788	0.242647	1.49096	1.91893	Cutaneous Leishmaniasis	Cutaneous Leishmaniasis	PBMC	Skin	T CD4 Effector Memory	T CD4 Migratory
PCMT1	0.819	0.181	1.50959	0.000197709	0.000139508	0	0.25	0.622869	0.587016	0.958533	-3.5374	3.96129	0.495335	0.224265	0.369172	0.183824	2.04778	1.47251	Cutaneous Leishmaniasis	Cutaneous Leishmaniasis	PBMC	Skin	T CD4 Effector Memory	T CD4 Migratory
CABIN1	0.8188	0.1812	1.50824	0.000129091	0.000125347	0	0.25	0.187313	0.206074	1.0626	-4.22366	3.78444	0.317059	0.202206	0.252331	0.158088	1.29612	1.1503	Cutaneous Leishmaniasis	Cutaneous Leishmaniasis	PBMC	Skin	T CD4 Effector Memory	T CD4 Migratory
FAS	0.8188	0.1812	1.50824	0.000132307	9.67014e-05	0	0.25	0.459765	0.472715	0.929095	-3.61103	4.11388	0.307734	0.180147	0.243555	0.158088	1.2959	0.991338	Cutaneous Leishmaniasis	Cutaneous Leishmaniasis	PBMC	Skin	T CD4 Effector Memory	T CD4 Migratory
TENT4B	0.8188	0.1812	1.50824	0.000121278	0.000130736	0	0.25	-0.0421742	-0.00925589	1.07189	-4.64266	3.38735	0.284146	0.216912	0.213385	0.165441	1.12296	1.25922	Cutaneous Leishmaniasis	Cutaneous Leishmaniasis	PBMC	Skin	T CD4 Effector Memory	T CD4 Migratory
ZFYVE16	0.8188	0.1812	1.50824	8.58808e-05	9.22309e-05	0	0.25	-0.0232704	-0.0385051	1.1281	-4.6785	4.0941	0.216676	0.150735	0.16621	0.125	0.871634	0.838926	Cutaneous Leishmaniasis	Cutaneous Leishmaniasis	PBMC	Skin	T CD4 Effector Memory	T CD4 Migratory
ANP32A	0.8188	0.1812	1.50824	0.000256802	0.000179871	0	0.25	0.644101	0.604698	0.962751	-3.38457	3.99764	0.584747	0.334559	0.437191	0.25	2.40373	1.60081	Cutaneous Leishmaniasis	Cutaneous Leishmaniasis	PBMC	Skin	T CD4 Effector Memory	T CD4 Migratory
ZNF280D	0.8188	0.1812	1.50824	0.000158672	0.000141624	0	0.25	0.346046	0.297838	1.06749	-3.23431	4.1137	0.382884	0.290441	0.278662	0.191176	1.51297	1.5588	Cutaneous Leishmaniasis	Cutaneous Leishmaniasis	PBMC	Skin	T CD4 Effector Memory	T CD4 Migratory
BCR	0.8188	0.1812	1.50824	9.81237e-05	9.0701e-05	0	0.25	0.162301	0.166276	1.15112	-4.54188	4.58611	0.253977	0.165441	0.19638	0.136029	0.996282	1.00019	Cutaneous Leishmaniasis	Cutaneous Leishmaniasis	PBMC	Skin	T CD4 Effector Memory	T CD4 Migratory
ZBTB38	0.8186	0.1814	1.50689	0.000254956	0.00018167	0	0.25	0.527817	0.539847	0.878884	-2.8628	3.28482	0.582553	0.305147	0.382337	0.242647	2.47082	1.71634	Cutaneous Leishmaniasis	Cutaneous Leishmaniasis	PBMC	Skin	T CD4 Effector Memory	T CD4 Migratory
MTERF4	0.8186	0.1814	1.50689	0.000191355	0.000268659	0	0.25	-0.372299	-0.378536	0.963852	-3.91204	3.12369	0.454743	0.481618	0.343939	0.323529	1.90012	2.47187	Cutaneous Leishmaniasis	Cutaneous Leishmaniasis	PBMC	Skin	T CD4 Effector Memory	T CD4 Migratory
ZNFX1	0.8186	0.1814	1.50689	0.000141234	0.000125525	0	0.25	0.360827	0.309926	1.08188	-3.00042	3.86099	0.336258	0.183824	0.262754	0.172794	1.31666	1.24939	Cutaneous Leishmaniasis	Cutaneous Leishmaniasis	PBMC	Skin	T CD4 Effector Memory	T CD4 Migratory
FAM120B	0.8184	0.1816	1.50554	0.000202445	0.000302012	0	0.25	-0.528082	-0.522291	1.00755	-3.90439	3.38753	0.49753	0.503677	0.331322	0.360294	2.01809	3.0985	Cutaneous Leishmaniasis	Cutaneous Leishmaniasis	PBMC	Skin	T CD4 Effector Memory	T CD4 Migratory
TMEM179B	0.8184	0.1816	1.50554	0.000169905	0.000156963	0	0.25	0.294435	0.250888	1.09848	-3.00369	4.53551	0.387272	0.235294	0.3209	0.198529	1.68773	1.41719	Cutaneous Leishmaniasis	Cutaneous Leishmaniasis	PBMC	Skin	T CD4 Effector Memory	T CD4 Migratory
ZNF431	0.8184	0.1816	1.50554	0.00013155	0.000169178	0	0.25	-0.343122	-0.337483	1.04322	-4.47246	3.41843	0.306088	0.264706	0.234229	0.198529	1.23388	1.47225	Cutaneous Leishmaniasis	Cutaneous Leishmaniasis	PBMC	Skin	T CD4 Effector Memory	T CD4 Migratory
AGGF1	0.8184	0.1816	1.50554	0.000135663	9.5153e-05	0	0.25	0.544702	0.549869	0.868887	-3.56005	3.52016	0.288535	0.158088	0.239166	0.136029	1.19688	0.89017	Cutaneous Leishmaniasis	Cutaneous Leishmaniasis	PBMC	Skin	T CD4 Effector Memory	T CD4 Migratory
SEC24D	0.8184	0.1816	1.50554	0.000105275	8.62424e-05	0	0.25	0.326997	0.301505	1.08697	-3.71227	4.926	0.257268	0.154412	0.19254	0.125	0.996136	0.904065	Cutaneous Leishmaniasis	Cutaneous Leishmaniasis	PBMC	Skin	T CD4 Effector Memory	T CD4 Migratory
INTS8	0.8184	0.1816	1.50554	0.000106009	0.00013307	0	0.25	-0.244231	-0.299173	1.00814	-3.77723	4.32799	0.266593	0.224265	0.219967	0.158088	1.12264	1.29419	Cutaneous Leishmaniasis	Cutaneous Leishmaniasis	PBMC	Skin	T CD4 Effector Memory	T CD4 Migratory
PPTC7	0.8182	0.1818	1.5042	0.000112382	0.000107716	0	0.25	0.172799	0.15708	1.04946	-3.56728	3.86945	0.272627	0.191177	0.217773	0.161765	1.11083	1.19439	Cutaneous Leishmaniasis	Cutaneous Leishmaniasis	PBMC	Skin	T CD4 Effector Memory	T CD4 Migratory
ZNF609	0.8182	0.1818	1.5042	0.000383931	0.000395057	0	0.25	0.0257703	-0.00797415	1.16445	-3.90643	4.95486	0.911679	0.606618	0.471201	0.378676	3.70292	3.78743	Cutaneous Leishmaniasis	Cutaneous Leishmaniasis	PBMC	Skin	T CD4 Effector Memory	T CD4 Migratory
EFL1	0.8182	0.1818	1.5042	0.000116818	8.88892e-05	0	0.25	0.444164	0.469464	0.980324	-3.48	4.12206	0.29018	0.147059	0.206802	0.0955882	1.15785	0.913301	Cutaneous Leishmaniasis	Cutaneous Leishmaniasis	PBMC	Skin	T CD4 Effector Memory	T CD4 Migratory
SEL1L3	0.8182	0.1818	1.5042	0.000186094	0.000284254	0	0.25	-0.562172	-0.552726	0.86978	-3.7426	2.70567	0.459131	0.496324	0.329128	0.301471	1.8511	2.73674	Cutaneous Leishmaniasis	Cutaneous Leishmaniasis	PBMC	Skin	T CD4 Effector Memory	T CD4 Migratory
RNF145	0.8182	0.1818	1.5042	0.00021389	0.000282748	0	0.25	-0.307111	-0.337833	0.971772	-3.51262	3.38819	0.537024	0.4375	0.363138	0.338235	2.10593	3.08199	Cutaneous Leishmaniasis	Cutaneous Leishmaniasis	PBMC	Skin	T CD4 Effector Memory	T CD4 Migratory
UBTF	0.8182	0.1818	1.5042	0.00020566	0.000162295	0	0.25	0.438551	0.443446	0.963625	-3.11244	4.24548	0.465714	0.26103	0.353812	0.194853	1.98365	1.43888	Cutaneous Leishmaniasis	Cutaneous Leishmaniasis	PBMC	Skin	T CD4 Effector Memory	T CD4 Migratory
TERF2IP	0.818	0.182	1.50286	0.000445041	0.000290251	0	0.25	0.652766	0.669549	0.651413	-2.34663	2.99887	1.08831	0.492647	0.624794	0.341912	4.47366	2.76225	Cutaneous Leishmaniasis	Cutaneous Leishmaniasis	PBMC	Skin	T CD4 Effector Memory	T CD4 Migratory
WIPF1	0.818	0.182	1.50286	0.000704665	0.00110787	0	0.25	-0.658612	-0.656239	0.589043	-2.56523	1.6999	1.72738	1.90441	0.744926	0.716912	7.06792	10.7149	Cutaneous Leishmaniasis	Cutaneous Leishmaniasis	PBMC	Skin	T CD4 Effector Memory	T CD4 Migratory
NEPRO	0.818	0.182	1.50286	0.000105671	9.49361e-05	0	0.25	0.217224	0.222068	1.0518	-3.55069	3.7638	0.2452	0.154412	0.204059	0.139706	1.00994	0.953342	Cutaneous Leishmaniasis	Cutaneous Leishmaniasis	PBMC	Skin	T CD4 Effector Memory	T CD4 Migratory
PPME1	0.818	0.182	1.50286	9.31473e-05	8.4534e-05	0	0.25	0.279126	0.214576	1.12866	-3.18537	4.64296	0.223258	0.183824	0.15853	0.128676	0.914909	1.06358	Cutaneous Leishmaniasis	Cutaneous Leishmaniasis	PBMC	Skin	T CD4 Effector Memory	T CD4 Migratory
PMF1	0.818	0.182	1.50286	0.000113626	0.000154714	0	0.25	-0.390249	-0.421305	0.958226	-4.0999	3.40551	0.269336	0.290441	0.22655	0.227941	1.14751	1.77488	Cutaneous Leishmaniasis	Cutaneous Leishmaniasis	PBMC	Skin	T CD4 Effector Memory	T CD4 Migratory
LYPLAL1	0.818	0.182	1.50286	0.000134126	0.000101172	0	0.25	0.454812	0.459896	1.021	-3.87462	4.72798	0.3017	0.172794	0.22271	0.147059	1.22673	0.950834	Cutaneous Leishmaniasis	Cutaneous Leishmaniasis	PBMC	Skin	T CD4 Effector Memory	T CD4 Migratory
KDM7A	0.818	0.182	1.50286	0.000194922	0.00025283	0	0.25	-0.407184	-0.454474	0.937477	-3.16929	3.45627	0.513986	0.426471	0.33571	0.279412	2.03233	2.63864	Cutaneous Leishmaniasis	Cutaneous Leishmaniasis	PBMC	Skin	T CD4 Effector Memory	T CD4 Migratory
TRAPPC4	0.818	0.182	1.50286	0.000140493	0.00010794	0	0.25	0.511822	0.376118	1.31201	-4.90615	6.81063	0.32419	0.1875	0.273176	0.165441	1.37325	0.950789	Cutaneous Leishmaniasis	Cutaneous Leishmaniasis	PBMC	Skin	T CD4 Effector Memory	T CD4 Migratory
MFSD6	0.818	0.182	1.50286	0.00017	0.000211895	0	0.25	-0.192323	-0.174542	1.05227	-4.39422	3.29593	0.422928	0.349265	0.289084	0.264706	1.65646	2.12052	Cutaneous Leishmaniasis	Cutaneous Leishmaniasis	PBMC	Skin	T CD4 Effector Memory	T CD4 Migratory
ABCF1	0.818	0.182	1.50286	0.000198618	0.000141116	0	0.25	0.5579	0.567564	0.867483	-2.66058	3.56595	0.467908	0.231618	0.33571	0.180147	1.94867	1.23682	Cutaneous Leishmaniasis	Cutaneous Leishmaniasis	PBMC	Skin	T CD4 Effector Memory	T CD4 Migratory
VPS8	0.818	0.182	1.50286	0.000242564	0.000246779	0	0.25	0.0891277	0.107213	1.06471	-4.35903	3.67675	0.606689	0.375	0.383434	0.25	2.34766	2.32507	Cutaneous Leishmaniasis	Cutaneous Leishmaniasis	PBMC	Skin	T CD4 Effector Memory	T CD4 Migratory
KIAA0319L	0.8178	0.1822	1.50151	0.000258936	0.000397431	0	0.25	-0.561657	-0.574063	0.800788	-3.37797	2.61645	0.67416	0.654412	0.388371	0.393382	2.62919	3.75246	Cutaneous Leishmaniasis	Cutaneous Leishmaniasis	PBMC	Skin	T CD4 Effector Memory	T CD4 Migratory
BBS9	0.8178	0.1822	1.50151	0.000325987	0.000298088	0	0.25	0.20926	0.185025	1.12457	-3.91679	4.66844	0.81349	0.485294	0.439934	0.286765	3.31941	3.05989	Cutaneous Leishmaniasis	Cutaneous Leishmaniasis	PBMC	Skin	T CD4 Effector Memory	T CD4 Migratory
TMEM245	0.8178	0.1822	1.50151	0.000250136	0.000281665	0	0.25	-0.0103114	-0.0147843	1.09178	-3.7237	5.11472	0.591878	0.4375	0.40373	0.3125	2.41528	2.73359	Cutaneous Leishmaniasis	Cutaneous Leishmaniasis	PBMC	Skin	T CD4 Effector Memory	T CD4 Migratory
STXBP5	0.8178	0.1822	1.50151	0.000322922	0.000352531	0	0.25	0.00935409	-0.0838442	1.11419	-3.68685	4.07727	0.807456	0.5	0.435546	0.3125	3.19696	3.18013	Cutaneous Leishmaniasis	Cutaneous Leishmaniasis	PBMC	Skin	T CD4 Effector Memory	T CD4 Migratory
GALM	0.8178	0.1822	1.50151	0.000218149	0.000299542	0	0.25	-0.38838	-0.39025	0.969969	-3.80316	3.97303	0.529894	0.466912	0.357652	0.334559	2.13548	3.04223	Cutaneous Leishmaniasis	Cutaneous Leishmaniasis	PBMC	Skin	T CD4 Effector Memory	T CD4 Migratory
GPATCH2L	0.8178	0.1822	1.50151	0.000147014	0.000191982	0	0.25	-0.315136	-0.330698	0.975625	-3.56965	3.71182	0.359297	0.286765	0.263851	0.227941	1.4372	1.8526	Cutaneous Leishmaniasis	Cutaneous Leishmaniasis	PBMC	Skin	T CD4 Effector Memory	T CD4 Migratory
RAB10	0.8178	0.1822	1.50151	0.000374645	0.000248865	0	0.25	0.634001	0.647093	0.598591	-1.53869	2.66339	0.940751	0.422794	0.543609	0.297794	3.75124	2.42798	Cutaneous Leishmaniasis	Cutaneous Leishmaniasis	PBMC	Skin	T CD4 Effector Memory	T CD4 Migratory
ARF4	0.8176	0.1824	1.50017	0.000144501	0.000129582	0	0.25	0.31739	0.328213	1.01317	-3.54323	3.15691	0.341743	0.242647	0.285244	0.191176	1.45948	1.37067	Cutaneous Leishmaniasis	Cutaneous Leishmaniasis	PBMC	Skin	T CD4 Effector Memory	T CD4 Migratory
AGPAT3	0.8176	0.1824	1.50017	0.000160139	0.000241754	0	0.25	-0.460532	-0.456915	0.965694	-3.66176	3.24402	0.38837	0.397059	0.28689	0.316176	1.5575	2.21379	Cutaneous Leishmaniasis	Cutaneous Leishmaniasis	PBMC	Skin	T CD4 Effector Memory	T CD4 Migratory
UBP1	0.8176	0.1824	1.50017	0.000114492	0.000156342	0	0.25	-0.411647	-0.39025	1.03072	-4.81523	2.96033	0.274273	0.264706	0.213933	0.216912	1.08045	1.51213	Cutaneous Leishmaniasis	Cutaneous Leishmaniasis	PBMC	Skin	T CD4 Effector Memory	T CD4 Migratory
DBF4	0.8176	0.1824	1.50017	0.000110378	0.000130055	0	0.25	-0.116943	-0.0965786	1.05128	-3.99582	3.54755	0.264399	0.220588	0.202414	0.176471	1.07155	1.48354	Cutaneous Leishmaniasis	Cutaneous Leishmaniasis	PBMC	Skin	T CD4 Effector Memory	T CD4 Migratory
CMPK1	0.8176	0.1824	1.50017	0.000270792	0.000183063	0	0.25	0.680508	0.614921	0.901732	-2.41832	4.35145	0.654961	0.319853	0.447065	0.257353	2.69483	1.88189	Cutaneous Leishmaniasis	Cutaneous Leishmaniasis	PBMC	Skin	T CD4 Effector Memory	T CD4 Migratory
ESF1	0.8176	0.1824	1.50017	0.000166041	0.000138962	0	0.25	0.361913	0.344315	1.04485	-3.4074	3.74299	0.369719	0.231618	0.252331	0.1875	1.61406	1.48762	Cutaneous Leishmaniasis	Cutaneous Leishmaniasis	PBMC	Skin	T CD4 Effector Memory	T CD4 Migratory
DENND4A	0.8176	0.1824	1.50017	0.00053154	0.000779107	0	0.25	-0.454107	-0.46185	0.919537	-3.64887	2.77568	1.34284	1.34559	0.615469	0.529412	5.39425	7.63403	Cutaneous Leishmaniasis	Cutaneous Leishmaniasis	PBMC	Skin	T CD4 Effector Memory	T CD4 Migratory
PFKP	0.8174	0.1826	1.49883	0.000102697	7.86625e-05	0	0.25	0.46733	0.432721	1.09762	-3.68597	4.67297	0.23368	0.132353	0.204059	0.125	0.980314	0.71745	Cutaneous Leishmaniasis	Cutaneous Leishmaniasis	PBMC	Skin	T CD4 Effector Memory	T CD4 Migratory
CHORDC1	0.8174	0.1826	1.49883	0.000179954	0.000181674	0	0.25	0.169242	0.159013	1.0469	-3.01636	4.05265	0.435544	0.349265	0.329128	0.272059	1.77067	1.92559	Cutaneous Leishmaniasis	Cutaneous Leishmaniasis	PBMC	Skin	T CD4 Effector Memory	T CD4 Migratory
FBXO3	0.8174	0.1826	1.49883	0.000109369	8.89263e-05	0	0.25	0.439177	0.446462	0.927211	-2.80587	4.15451	0.268787	0.158088	0.228195	0.136029	1.1157	0.887507	Cutaneous Leishmaniasis	Cutaneous Leishmaniasis	PBMC	Skin	T CD4 Effector Memory	T CD4 Migratory
RTRAF	0.8174	0.1826	1.49883	0.000320395	0.000228683	0	0.25	0.69169	0.569452	1.22128	-4.53657	5.0094	0.754795	0.397059	0.516731	0.316176	3.21961	2.09606	Cutaneous Leishmaniasis	Cutaneous Leishmaniasis	PBMC	Skin	T CD4 Effector Memory	T CD4 Migratory
CHURC1	0.8174	0.1826	1.49883	0.000526018	0.000394835	0	0.25	0.540879	0.54474	0.840806	-2.35674	2.844	1.25453	0.6875	0.69446	0.455882	5.41116	4.01288	Cutaneous Leishmaniasis	Cutaneous Leishmaniasis	PBMC	Skin	T CD4 Effector Memory	T CD4 Migratory
RHOA	0.8174	0.1826	1.49883	0.000557337	0.000389063	0	0.25	0.720346	0.682053	0.942311	-1.90315	3.48057	1.42348	0.654412	0.734504	0.411765	5.8665	3.56755	Cutaneous Leishmaniasis	Cutaneous Leishmaniasis	PBMC	Skin	T CD4 Effector Memory	T CD4 Migratory
CD99	0.8174	0.1826	1.49883	0.000880774	0.000672651	0	0.25	0.537754	0.488509	0.989024	-2.89727	3.7676	2.13167	1.11029	0.827208	0.555147	8.95284	6.41145	Cutaneous Leishmaniasis	Cutaneous Leishmaniasis	PBMC	Skin	T CD4 Effector Memory	T CD4 Migratory
UPF3B	0.8174	0.1826	1.49883	9.83992e-05	0.000121871	0	0.25	-0.210745	-0.218272	1.07708	-4.87249	3.6942	0.236423	0.191177	0.190894	0.154412	0.980994	1.08646	Cutaneous Leishmaniasis	Cutaneous Leishmaniasis	PBMC	Skin	T CD4 Effector Memory	T CD4 Migratory
HDAC8	0.8174	0.1826	1.49883	0.000227911	0.000227869	0	0.25	0.048196	0.0157795	1.02022	-3.08708	3.60589	0.615467	0.349265	0.309929	0.198529	2.34124	2.20607	Cutaneous Leishmaniasis	Cutaneous Leishmaniasis	PBMC	Skin	T CD4 Effector Memory	T CD4 Migratory
EYA3	0.8174	0.1826	1.49883	0.000112897	0.00012851	0	0.25	-0.0791668	-0.11586	1.07593	-3.81364	3.92494	0.279209	0.209559	0.216676	0.158088	1.14174	1.20894	Cutaneous Leishmaniasis	Cutaneous Leishmaniasis	PBMC	Skin	T CD4 Effector Memory	T CD4 Migratory
POU2F1	0.8172	0.1828	1.49749	0.000223024	0.000229449	0	0.25	0.0246532	0.0159788	1.05809	-3.45536	4.1547	0.566097	0.375	0.325837	0.272059	2.21925	2.27666	Cutaneous Leishmaniasis	Cutaneous Leishmaniasis	PBMC	Skin	T CD4 Effector Memory	T CD4 Migratory
HIVEP2	0.8172	0.1828	1.49749	0.000676957	0.00088604	0	0.25	-0.3854	-0.400003	0.956628	-3.56118	3.21136	1.63687	1.44118	0.678552	0.665441	6.58009	8.83795	Cutaneous Leishmaniasis	Cutaneous Leishmaniasis	PBMC	Skin	T CD4 Effector Memory	T CD4 Migratory
RREB1	0.8172	0.1828	1.49749	0.00014734	0.000199462	0	0.25	-0.442635	-0.428823	1.07972	-4.68033	3.42909	0.370816	0.330883	0.263302	0.246324	1.44488	2.2822	Cutaneous Leishmaniasis	Cutaneous Leishmaniasis	PBMC	Skin	T CD4 Effector Memory	T CD4 Migratory
FBXO7	0.8172	0.1828	1.49749	0.0001176	0.000100932	0	0.25	0.277182	0.249428	1.10982	-3.53513	4.14804	0.284695	0.158088	0.235326	0.128676	1.15884	0.966125	Cutaneous Leishmaniasis	Cutaneous Leishmaniasis	PBMC	Skin	T CD4 Effector Memory	T CD4 Migratory
STAMBP	0.8172	0.1828	1.49749	0.000117183	0.000100547	0	0.25	0.339486	0.375076	0.999723	-3.38336	3.46261	0.262753	0.165441	0.201865	0.143382	1.0992	0.934344	Cutaneous Leishmaniasis	Cutaneous Leishmaniasis	PBMC	Skin	T CD4 Effector Memory	T CD4 Migratory
GTF2E2	0.817	0.183	1.49615	0.000127311	0.000143033	0	0.25	-0.0893604	-0.0766168	1.08761	-4.08324	3.90565	0.326384	0.268383	0.249589	0.191176	1.31038	1.36499	Cutaneous Leishmaniasis	Cutaneous Leishmaniasis	PBMC	Skin	T CD4 Effector Memory	T CD4 Migratory
TAP2	0.817	0.183	1.49615	0.00011461	0.000118124	0	0.25	0.00216306	-0.0330911	1.11032	-3.93768	3.94254	0.280855	0.1875	0.230938	0.176471	1.17579	1.16346	Cutaneous Leishmaniasis	Cutaneous Leishmaniasis	PBMC	Skin	T CD4 Effector Memory	T CD4 Migratory
SKP1	0.817	0.183	1.49615	0.00073289	0.000483952	0	0.25	0.772553	0.726438	0.91209	-2.58644	3.98259	1.81296	0.926471	0.805266	0.492647	7.76477	4.96788	Cutaneous Leishmaniasis	Cutaneous Leishmaniasis	PBMC	Skin	T CD4 Effector Memory	T CD4 Migratory
MARK2	0.817	0.183	1.49615	0.000135858	0.000168651	0	0.25	-0.218826	-0.25343	0.996685	-3.16684	4.21152	0.322544	0.268383	0.26056	0.202206	1.31076	1.5926	Cutaneous Leishmaniasis	Cutaneous Leishmaniasis	PBMC	Skin	T CD4 Effector Memory	T CD4 Migratory
JARID2	0.817	0.183	1.49615	0.000260519	0.00038941	0	0.25	-0.484193	-0.493878	0.953988	-4.08686	3.1942	0.631374	0.672795	0.39605	0.426471	2.54326	4.04229	Cutaneous Leishmaniasis	Cutaneous Leishmaniasis	PBMC	Skin	T CD4 Effector Memory	T CD4 Migratory
DDX21	0.817	0.183	1.49615	0.000260711	0.000333742	0	0.25	-0.193091	-0.223101	0.959224	-2.96246	2.91832	0.658801	0.63603	0.444323	0.393382	2.73316	3.41917	Cutaneous Leishmaniasis	Cutaneous Leishmaniasis	PBMC	Skin	T CD4 Effector Memory	T CD4 Migratory
GOSR1	0.817	0.183	1.49615	0.000153669	0.000199705	0	0.25	-0.337334	-0.397003	0.899798	-3.49242	3.11995	0.404826	0.334559	0.303895	0.25	1.64064	2.06	Cutaneous Leishmaniasis	Cutaneous Leishmaniasis	PBMC	Skin	T CD4 Effector Memory	T CD4 Migratory
TECR	0.817	0.183	1.49615	0.00015354	0.000186186	0	0.25	-0.21655	-0.244107	1.06743	-3.70549	3.53515	0.327481	0.272059	0.274273	0.220588	1.4464	1.6221	Cutaneous Leishmaniasis	Cutaneous Leishmaniasis	PBMC	Skin	T CD4 Effector Memory	T CD4 Migratory
HIKESHI	0.8168	0.1832	1.49482	0.000141186	9.99732e-05	0	0.25	0.58306	0.564	0.946149	-2.69398	3.80681	0.357651	0.176471	0.281953	0.161765	1.4676	0.981011	Cutaneous Leishmaniasis	Cutaneous Leishmaniasis	PBMC	Skin	T CD4 Effector Memory	T CD4 Migratory
SMNDC1	0.8168	0.1832	1.49482	0.000135646	0.000114811	0	0.25	0.404652	0.39785	1.05916	-3.21268	4.39721	0.321447	0.220588	0.261108	0.183824	1.34718	1.12409	Cutaneous Leishmaniasis	Cutaneous Leishmaniasis	PBMC	Skin	T CD4 Effector Memory	T CD4 Migratory
COPS4	0.8168	0.1832	1.49482	0.000104851	0.000117967	0	0.25	-0.10551	-0.121469	1.11297	-4.2558	3.82213	0.239714	0.165441	0.200219	0.143382	0.981766	0.938136	Cutaneous Leishmaniasis	Cutaneous Leishmaniasis	PBMC	Skin	T CD4 Effector Memory	T CD4 Migratory
STYX	0.8168	0.1832	1.49482	0.00016281	0.000145447	0	0.25	0.318847	0.263139	1.07381	-3.09909	4.13163	0.368622	0.231618	0.285244	0.198529	1.52294	1.40912	Cutaneous Leishmaniasis	Cutaneous Leishmaniasis	PBMC	Skin	T CD4 Effector Memory	T CD4 Migratory
SF3A3	0.8168	0.1832	1.49482	0.000138418	9.1317e-05	0	0.25	0.661232	0.615148	0.916595	-2.44106	3.78937	0.307185	0.147059	0.257268	0.136029	1.29972	0.868413	Cutaneous Leishmaniasis	Cutaneous Leishmaniasis	PBMC	Skin	T CD4 Effector Memory	T CD4 Migratory
MRPS6	0.8168	0.1832	1.49482	0.000178017	0.00011384	0	0.25	0.631581	0.612674	0.911539	-3.25863	4.57252	0.42183	0.209559	0.319254	0.1875	1.82486	1.09396	Cutaneous Leishmaniasis	Cutaneous Leishmaniasis	PBMC	Skin	T CD4 Effector Memory	T CD4 Migratory
CBX5	0.8166	0.1834	1.49348	0.000153571	0.00013155	0	0.25	0.314638	0.318142	1.0118	-3.1566	4.68086	0.359845	0.227941	0.280307	0.194853	1.49501	1.21773	Cutaneous Leishmaniasis	Cutaneous Leishmaniasis	PBMC	Skin	T CD4 Effector Memory	T CD4 Migratory
FBXO33	0.8166	0.1834	1.49348	0.00021742	0.000269656	0	0.25	-0.206248	-0.268191	1.03783	-3.43395	3.49647	0.503015	0.444853	0.322545	0.286765	2.01189	2.4886	Cutaneous Leishmaniasis	Cutaneous Leishmaniasis	PBMC	Skin	T CD4 Effector Memory	T CD4 Migratory
RNH1	0.8166	0.1834	1.49348	0.000153629	0.000110479	0	0.25	0.530149	0.524468	0.971739	-3.07387	3.88601	0.362039	0.209559	0.296215	0.191176	1.53232	1.19878	Cutaneous Leishmaniasis	Cutaneous Leishmaniasis	PBMC	Skin	T CD4 Effector Memory	T CD4 Migratory
SMARCE1	0.8166	0.1834	1.49348	0.000217377	0.000163211	0	0.25	0.571386	0.514432	0.997521	-2.87842	5.17401	0.500272	0.264706	0.379046	0.194853	2.09869	1.36368	Cutaneous Leishmaniasis	Cutaneous Leishmaniasis	PBMC	Skin	T CD4 Effector Memory	T CD4 Migratory
VKORC1L1	0.8166	0.1834	1.49348	9.67427e-05	0.000116549	0	0.25	-0.228029	-0.162117	1.12059	-5.99802	3.39099	0.227098	0.172794	0.162918	0.132353	0.884263	1.11427	Cutaneous Leishmaniasis	Cutaneous Leishmaniasis	PBMC	Skin	T CD4 Effector Memory	T CD4 Migratory
UBE4A	0.8166	0.1834	1.49348	0.000135641	0.000149975	0	0.25	-0.0481245	-0.0973983	1.00202	-3.9565	3.837	0.337903	0.242647	0.262205	0.194853	1.4096	1.81631	Cutaneous Leishmaniasis	Cutaneous Leishmaniasis	PBMC	Skin	T CD4 Effector Memory	T CD4 Migratory
TBC1D1	0.8164	0.1836	1.49214	0.000202243	0.000259187	0	0.25	-0.326938	-0.327378	0.994922	-4.03647	3.23236	0.499723	0.419118	0.334065	0.279412	2.00649	2.59144	Cutaneous Leishmaniasis	Cutaneous Leishmaniasis	PBMC	Skin	T CD4 Effector Memory	T CD4 Migratory
C7orf50	0.8164	0.1836	1.49214	0.000106873	0.00010457	0	0.25	0.0834552	0.0777388	1.10688	-4.0447	4.1671	0.234229	0.158088	0.198025	0.139706	1.0032	0.946795	Cutaneous Leishmaniasis	Cutaneous Leishmaniasis	PBMC	Skin	T CD4 Effector Memory	T CD4 Migratory
MCM9	0.8164	0.1836	1.49214	0.000189214	0.00022168	0	0.25	-0.168416	-0.222159	1.1001	-3.43658	3.72613	0.488753	0.338236	0.301152	0.253676	1.88336	2.06492	Cutaneous Leishmaniasis	Cutaneous Leishmaniasis	PBMC	Skin	T CD4 Effector Memory	T CD4 Migratory
BLOC1S2	0.8164	0.1836	1.49214	0.000119562	0.000111365	0	0.25	0.180823	0.164124	1.09953	-4.00869	3.84487	0.266593	0.161765	0.22655	0.150735	1.15348	1.04011	Cutaneous Leishmaniasis	Cutaneous Leishmaniasis	PBMC	Skin	T CD4 Effector Memory	T CD4 Migratory
MVP	0.8164	0.1836	1.49214	0.0001173	0.000122579	0	0.25	-0.063278	-0.056128	1.06857	-3.77998	4.3542	0.279209	0.191177	0.231487	0.172794	1.19177	1.20601	Cutaneous Leishmaniasis	Cutaneous Leishmaniasis	PBMC	Skin	T CD4 Effector Memory	T CD4 Migratory
TMEM30A	0.8162	0.1838	1.49081	0.000106827	8.83002e-05	0	0.25	0.368059	0.385236	0.961828	-3.61418	4.30184	0.252879	0.176471	0.206802	0.158088	1.04287	1.06416	Cutaneous Leishmaniasis	Cutaneous Leishmaniasis	PBMC	Skin	T CD4 Effector Memory	T CD4 Migratory
ANKH	0.8162	0.1838	1.49081	0.000240784	0.000261886	0	0.25	-0.0582371	-0.04495	1.05701	-3.5908	3.68432	0.599558	0.470589	0.380691	0.327206	2.41842	2.80145	Cutaneous Leishmaniasis	Cutaneous Leishmaniasis	PBMC	Skin	T CD4 Effector Memory	T CD4 Migratory
KIAA1328	0.8162	0.1838	1.49081	0.000243803	0.000182724	0	0.25	0.46944	0.494117	0.917489	-2.72426	3.54011	0.631923	0.319853	0.310477	0.202206	2.52995	2.10768	Cutaneous Leishmaniasis	Cutaneous Leishmaniasis	PBMC	Skin	T CD4 Effector Memory	T CD4 Migratory
USP4	0.8162	0.1838	1.49081	0.000143973	0.000149508	0	0.25	0.110198	0.0862451	1.09703	-3.8871	4.00242	0.337355	0.253677	0.267142	0.205882	1.35423	1.67831	Cutaneous Leishmaniasis	Cutaneous Leishmaniasis	PBMC	Skin	T CD4 Effector Memory	T CD4 Migratory
ITGB3BP	0.816	0.184	1.48948	0.000135728	0.000116931	0	0.25	0.320826	0.256287	1.06202	-3.45779	4.55484	0.333515	0.176471	0.234229	0.143382	1.3907	1.23057	Cutaneous Leishmaniasis	Cutaneous Leishmaniasis	PBMC	Skin	T CD4 Effector Memory	T CD4 Migratory
GBF1	0.816	0.184	1.48948	0.000240886	0.000233915	0	0.25	0.138042	0.234717	0.980145	-3.83977	3.22203	0.603398	0.349265	0.3774	0.268382	2.40056	2.14566	Cutaneous Leishmaniasis	Cutaneous Leishmaniasis	PBMC	Skin	T CD4 Effector Memory	T CD4 Migratory
CHMP7	0.816	0.184	1.48948	0.000131494	0.000153706	0	0.25	-0.104676	-0.139854	1.12097	-4.15193	4.34812	0.292374	0.224265	0.246846	0.209559	1.22107	1.50687	Cutaneous Leishmaniasis	Cutaneous Leishmaniasis	PBMC	Skin	T CD4 Effector Memory	T CD4 Migratory
PTPN4	0.816	0.184	1.48948	0.000604047	0.000398686	0	0.25	0.622266	0.644057	0.760175	-2.28412	3.20594	1.51399	0.691177	0.681295	0.400735	6.17738	3.94487	Cutaneous Leishmaniasis	Cutaneous Leishmaniasis	PBMC	Skin	T CD4 Effector Memory	T CD4 Migratory
ITGB2	0.8158	0.1842	1.48815	0.000413044	0.000293976	0	0.25	0.534319	0.487296	0.937322	-2.43308	3.53243	0.969824	0.492647	0.578168	0.341912	4.15287	2.66913	Cutaneous Leishmaniasis	Cutaneous Leishmaniasis	PBMC	Skin	T CD4 Effector Memory	T CD4 Migratory
PLGRKT	0.8158	0.1842	1.48815	0.000134433	0.000118049	0	0.25	0.26386	0.245524	1.02494	-3.08755	4.77627	0.319253	0.1875	0.256171	0.158088	1.36682	1.10943	Cutaneous Leishmaniasis	Cutaneous Leishmaniasis	PBMC	Skin	T CD4 Effector Memory	T CD4 Migratory
BUB3	0.8158	0.1842	1.48815	0.00024518	0.000171462	0	0.25	0.581734	0.58567	0.86674	-3.20076	3.47759	0.576519	0.301471	0.449259	0.227941	2.50081	1.75805	Cutaneous Leishmaniasis	Cutaneous Leishmaniasis	PBMC	Skin	T CD4 Effector Memory	T CD4 Migratory
TOM1L2	0.8158	0.1842	1.48815	0.000103002	0.000124949	0	0.25	-0.260078	-0.307312	1.05055	-4.20851	3.44409	0.258365	0.169118	0.206802	0.147059	1.05399	1.11855	Cutaneous Leishmaniasis	Cutaneous Leishmaniasis	PBMC	Skin	T CD4 Effector Memory	T CD4 Migratory
RPAP2	0.8156	0.1844	1.48682	0.000240815	0.000240327	0	0.25	0.167426	0.172797	1.05305	-3.86354	3.43032	0.578165	0.419118	0.376851	0.257353	2.34992	2.45746	Cutaneous Leishmaniasis	Cutaneous Leishmaniasis	PBMC	Skin	T CD4 Effector Memory	T CD4 Migratory
NDUFAF6	0.8156	0.1844	1.48682	0.000135658	0.000183014	0	0.25	-0.264473	-0.280442	1.04696	-4.00834	3.10621	0.329127	0.319853	0.247394	0.227941	1.33723	2.1166	Cutaneous Leishmaniasis	Cutaneous Leishmaniasis	PBMC	Skin	T CD4 Effector Memory	T CD4 Migratory
GLRX3	0.8156	0.1844	1.48682	0.0001285	0.000102513	0	0.25	0.404004	0.421254	0.96665	-3.25105	3.70154	0.307734	0.172794	0.25288	0.154412	1.24841	0.920293	Cutaneous Leishmaniasis	Cutaneous Leishmaniasis	PBMC	Skin	T CD4 Effector Memory	T CD4 Migratory
ZNF24	0.8156	0.1844	1.48682	0.000125735	0.000125845	0	0.25	0.196521	0.189695	1.03956	-3.30842	3.77375	0.306636	0.209559	0.259462	0.1875	1.29937	1.2086	Cutaneous Leishmaniasis	Cutaneous Leishmaniasis	PBMC	Skin	T CD4 Effector Memory	T CD4 Migratory
BRI3	0.8156	0.1844	1.48682	0.00018264	0.000129956	0	0.25	0.593952	0.593492	0.798854	-2.12665	3.5851	0.42567	0.231618	0.345584	0.194853	1.78684	1.29297	Cutaneous Leishmaniasis	Cutaneous Leishmaniasis	PBMC	Skin	T CD4 Effector Memory	T CD4 Migratory
UGGT1	0.8156	0.1844	1.48682	0.000129657	0.00018666	0	0.25	-0.345794	-0.327547	1.08833	-4.17764	3.79523	0.313768	0.283088	0.248491	0.213235	1.24418	1.76433	Cutaneous Leishmaniasis	Cutaneous Leishmaniasis	PBMC	Skin	T CD4 Effector Memory	T CD4 Migratory
C1D	0.8156	0.1844	1.48682	0.000160482	0.000133794	0	0.25	0.349064	0.322583	1.07092	-3.1942	4.95263	0.365879	0.194853	0.298409	0.180147	1.5623	1.26213	Cutaneous Leishmaniasis	Cutaneous Leishmaniasis	PBMC	Skin	T CD4 Effector Memory	T CD4 Migratory
ATG13	0.8154	0.1846	1.48549	9.44141e-05	9.65836e-05	0	0.25	-0.0574336	-0.0806007	1.05567	-4.19317	4.57543	0.228743	0.161765	0.185409	0.150735	0.971628	1.14371	Cutaneous Leishmaniasis	Cutaneous Leishmaniasis	PBMC	Skin	T CD4 Effector Memory	T CD4 Migratory
CERS5	0.8154	0.1846	1.48549	0.000110789	0.000131407	0	0.25	-0.146446	-0.138618	1.0979	-4.08049	3.34063	0.264399	0.205882	0.217224	0.169118	1.06588	1.32083	Cutaneous Leishmaniasis	Cutaneous Leishmaniasis	PBMC	Skin	T CD4 Effector Memory	T CD4 Migratory
NUCB1	0.8154	0.1846	1.48549	9.80405e-05	0.000131272	0	0.25	-0.384301	-0.428282	0.961137	-3.91798	3.74996	0.23752	0.242647	0.204608	0.202206	0.993494	1.4109	Cutaneous Leishmaniasis	Cutaneous Leishmaniasis	PBMC	Skin	T CD4 Effector Memory	T CD4 Migratory
PRKAG2	0.8154	0.1846	1.48549	0.000195397	0.000214282	0	0.25	-0.0292549	-0.0740194	1.06633	-3.61061	2.91201	0.479976	0.338235	0.33571	0.231618	1.92622	2.26646	Cutaneous Leishmaniasis	Cutaneous Leishmaniasis	PBMC	Skin	T CD4 Effector Memory	T CD4 Migratory
BRCC3	0.8154	0.1846	1.48549	9.87677e-05	9.91715e-05	0	0.25	0.0581449	0.0569115	1.03112	-3.48273	3.17422	0.239714	0.154412	0.191443	0.128676	0.949162	0.93828	Cutaneous Leishmaniasis	Cutaneous Leishmaniasis	PBMC	Skin	T CD4 Effector Memory	T CD4 Migratory
PTS	0.8154	0.1846	1.48549	9.52444e-05	0.000104923	0	0.25	-0.0473819	-0.054925	1.18532	-5.50888	4.8558	0.230938	0.1875	0.181569	0.161765	0.942224	1.06611	Cutaneous Leishmaniasis	Cutaneous Leishmaniasis	PBMC	Skin	T CD4 Effector Memory	T CD4 Migratory
SLAMF6	0.8154	0.1846	1.48549	0.000291596	0.000291983	0	0.25	0.134176	0.0880942	1.09235	-3.58876	4.22696	0.733951	0.433824	0.4339	0.286765	2.96919	2.52735	Cutaneous Leishmaniasis	Cutaneous Leishmaniasis	PBMC	Skin	T CD4 Effector Memory	T CD4 Migratory
MRPS5	0.8154	0.1846	1.48549	0.000165877	0.00011248	0	0.25	0.60655	0.625276	0.718377	-1.97319	3.2038	0.391112	0.213235	0.292375	0.172794	1.61121	1.25722	Cutaneous Leishmaniasis	Cutaneous Leishmaniasis	PBMC	Skin	T CD4 Effector Memory	T CD4 Migratory
SLC66A3	0.8154	0.1846	1.48549	0.000103518	8.1475e-05	0	0.25	0.368281	0.370405	0.985623	-4.2725	4.01359	0.243554	0.132353	0.217224	0.106618	1.01948	0.754238	Cutaneous Leishmaniasis	Cutaneous Leishmaniasis	PBMC	Skin	T CD4 Effector Memory	T CD4 Migratory
IRF1	0.8152	0.1848	1.48416	0.000512741	0.00045419	0	0.25	0.273807	0.203543	1.06739	-4.59792	4.6823	1.27098	0.819854	0.596818	0.4375	5.35904	4.79139	Cutaneous Leishmaniasis	Cutaneous Leishmaniasis	PBMC	Skin	T CD4 Effector Memory	T CD4 Migratory
BRD1	0.8152	0.1848	1.48416	0.000117882	0.000181736	0	0.25	-0.50001	-0.492161	0.888528	-4.33392	2.25695	0.3017	0.316177	0.25672	0.25	1.21264	1.70233	Cutaneous Leishmaniasis	Cutaneous Leishmaniasis	PBMC	Skin	T CD4 Effector Memory	T CD4 Migratory
ROCK2	0.8152	0.1848	1.48416	0.000160686	0.000168141	0	0.25	0.10809	0.140579	1.04639	-3.67334	3.64169	0.419636	0.305147	0.29073	0.231618	1.63705	1.92	Cutaneous Leishmaniasis	Cutaneous Leishmaniasis	PBMC	Skin	T CD4 Effector Memory	T CD4 Migratory
MSL3	0.8152	0.1848	1.48416	0.000147223	0.000193563	0	0.25	-0.281883	-0.30823	1.06572	-5.39563	3.60216	0.311025	0.345588	0.24904	0.246324	1.28969	1.86774	Cutaneous Leishmaniasis	Cutaneous Leishmaniasis	PBMC	Skin	T CD4 Effector Memory	T CD4 Migratory
SNRPG	0.8152	0.1848	1.48416	0.000330259	0.00021784	0	0.25	0.722225	0.662685	1.00425	-3.2588	4.50293	0.767412	0.378677	0.515085	0.294118	3.23306	2.23464	Cutaneous Leishmaniasis	Cutaneous Leishmaniasis	PBMC	Skin	T CD4 Effector Memory	T CD4 Migratory
SLC25A13	0.8152	0.1848	1.48416	0.000156316	0.000125003	0	0.25	0.387299	0.388681	1.0033	-3.27165	3.9002	0.342841	0.176471	0.237521	0.125	1.36917	1.04469	Cutaneous Leishmaniasis	Cutaneous Leishmaniasis	PBMC	Skin	T CD4 Effector Memory	T CD4 Migratory
ZBTB24	0.8152	0.1848	1.48416	0.000101064	9.59836e-05	0	0.25	0.189774	0.196749	0.988004	-3.31029	3.17578	0.232583	0.169118	0.205156	0.147059	0.952586	1.12004	Cutaneous Leishmaniasis	Cutaneous Leishmaniasis	PBMC	Skin	T CD4 Effector Memory	T CD4 Migratory
G2E3	0.8152	0.1848	1.48416	0.000143862	0.000198736	0	0.25	-0.302507	-0.374083	0.994189	-3.72825	3.64256	0.364233	0.294118	0.273725	0.224265	1.47191	1.7648	Cutaneous Leishmaniasis	Cutaneous Leishmaniasis	PBMC	Skin	T CD4 Effector Memory	T CD4 Migratory
FBXO42	0.8152	0.1848	1.48416	0.000152476	0.000177942	0	0.25	-0.096946	-0.0914631	1.06521	-4.767	3.96026	0.377399	0.3125	0.27537	0.235294	1.51054	1.85316	Cutaneous Leishmaniasis	Cutaneous Leishmaniasis	PBMC	Skin	T CD4 Effector Memory	T CD4 Migratory
URGCP	0.8152	0.1848	1.48416	0.00010862	0.0001061	0	0.25	0.124683	0.0781355	1.06702	-3.70279	4.32088	0.234777	0.172794	0.193637	0.139706	0.993877	0.947553	Cutaneous Leishmaniasis	Cutaneous Leishmaniasis	PBMC	Skin	T CD4 Effector Memory	T CD4 Migratory
NOL11	0.815	0.185	1.48283	0.000110556	9.69458e-05	0	0.25	0.195362	0.207247	1.08586	-4.43358	4.08439	0.24136	0.169118	0.213933	0.143382	1.01726	1.00709	Cutaneous Leishmaniasis	Cutaneous Leishmaniasis	PBMC	Skin	T CD4 Effector Memory	T CD4 Migratory
OPA1	0.815	0.185	1.48283	0.000167847	0.000220761	0	0.25	-0.315795	-0.363825	0.929493	-3.33651	3.23838	0.428962	0.352941	0.316511	0.257353	1.6927	2.20216	Cutaneous Leishmaniasis	Cutaneous Leishmaniasis	PBMC	Skin	T CD4 Effector Memory	T CD4 Migratory
ASAP1	0.8148	0.1852	1.48151	0.000375551	0.000474619	0	0.25	-0.287967	-0.30652	1.01768	-3.87307	3.68575	1.00987	0.897059	0.50192	0.444853	3.88196	4.86023	Cutaneous Leishmaniasis	Cutaneous Leishmaniasis	PBMC	Skin	T CD4 Effector Memory	T CD4 Migratory
IPO9	0.8148	0.1852	1.48151	9.8529e-05	0.000128974	0	0.25	-0.323164	-0.284008	1.09119	-4.41004	3.82953	0.240811	0.213235	0.194185	0.165441	0.950319	1.23148	Cutaneous Leishmaniasis	Cutaneous Leishmaniasis	PBMC	Skin	T CD4 Effector Memory	T CD4 Migratory
RBL1	0.8148	0.1852	1.48151	0.000182057	0.000189202	0	0.25	0.14721	0.155951	1.07678	-3.4907	3.865	0.427316	0.3125	0.30554	0.235294	1.71335	2.01858	Cutaneous Leishmaniasis	Cutaneous Leishmaniasis	PBMC	Skin	T CD4 Effector Memory	T CD4 Migratory
NIPSNAP2	0.8148	0.1852	1.48151	0.000138892	0.000104375	0	0.25	0.476844	0.500305	0.84622	-3.01481	3.72334	0.319802	0.1875	0.255074	0.139706	1.33051	0.991548	Cutaneous Leishmaniasis	Cutaneous Leishmaniasis	PBMC	Skin	T CD4 Effector Memory	T CD4 Migratory
SIPA1L1	0.8148	0.1852	1.48151	0.000353367	0.000526711	0	0.25	-0.479613	-0.492544	0.936393	-4.60815	2.54114	0.866699	0.882354	0.452551	0.448529	3.40417	5.08718	Cutaneous Leishmaniasis	Cutaneous Leishmaniasis	PBMC	Skin	T CD4 Effector Memory	T CD4 Migratory
BMPR1A	0.8146	0.1854	1.48018	0.00012959	0.000107568	0	0.25	0.269387	0.270174	1.01621	-3.6037	3.90259	0.312671	0.205882	0.201865	0.147059	1.24675	1.2919	Cutaneous Leishmaniasis	Cutaneous Leishmaniasis	PBMC	Skin	T CD4 Effector Memory	T CD4 Migratory
TMEM116	0.8146	0.1854	1.48018	0.000169367	0.000167877	0	0.25	0.115434	0.115872	1.05826	-3.78458	4.41388	0.415248	0.242647	0.294569	0.198529	1.70488	1.55508	Cutaneous Leishmaniasis	Cutaneous Leishmaniasis	PBMC	Skin	T CD4 Effector Memory	T CD4 Migratory
KRR1	0.8144	0.1856	1.47886	0.000188788	0.000152639	0	0.25	0.415587	0.45873	0.859528	-3.40063	3.38685	0.415248	0.272059	0.330225	0.216912	1.74062	1.59071	Cutaneous Leishmaniasis	Cutaneous Leishmaniasis	PBMC	Skin	T CD4 Effector Memory	T CD4 Migratory
GORASP2	0.8144	0.1856	1.47886	0.000113493	0.000125314	0	0.25	-0.0515867	-0.0520363	1.02116	-3.92834	3.51582	0.29786	0.176471	0.229292	0.147059	1.21517	1.07357	Cutaneous Leishmaniasis	Cutaneous Leishmaniasis	PBMC	Skin	T CD4 Effector Memory	T CD4 Migratory
MAP2K4	0.8144	0.1856	1.47886	0.000194006	0.000262746	0	0.25	-0.354187	-0.376779	0.902329	-3.53605	2.71633	0.473942	0.444853	0.331322	0.305147	1.90878	2.5984	Cutaneous Leishmaniasis	Cutaneous Leishmaniasis	PBMC	Skin	T CD4 Effector Memory	T CD4 Migratory
DNAJC3	0.8144	0.1856	1.47886	0.000210875	0.000221353	0	0.25	0.103209	0.132721	1.08156	-4.39449	3.93769	0.522214	0.352941	0.379046	0.275735	2.14972	2.23808	Cutaneous Leishmaniasis	Cutaneous Leishmaniasis	PBMC	Skin	T CD4 Effector Memory	T CD4 Migratory
ARHGAP17	0.8144	0.1856	1.47886	0.000106889	9.28498e-05	0	0.25	0.241577	0.262223	1.05467	-4.87586	3.65946	0.265496	0.165441	0.209545	0.143382	1.0657	1.09762	Cutaneous Leishmaniasis	Cutaneous Leishmaniasis	PBMC	Skin	T CD4 Effector Memory	T CD4 Migratory
NFATC3	0.8144	0.1856	1.47886	0.000550399	0.000382743	0	0.25	0.584077	0.596536	0.847557	-2.06779	3.27685	1.37905	0.617647	0.650576	0.382353	5.45042	3.81583	Cutaneous Leishmaniasis	Cutaneous Leishmaniasis	PBMC	Skin	T CD4 Effector Memory	T CD4 Migratory
TRIM37	0.8144	0.1856	1.47886	0.000118165	0.000145155	0	0.25	-0.243236	-0.246403	0.994735	-3.76067	3.34657	0.275918	0.209559	0.216676	0.165441	1.07024	1.30823	Cutaneous Leishmaniasis	Cutaneous Leishmaniasis	PBMC	Skin	T CD4 Effector Memory	T CD4 Migratory
LPGAT1	0.8144	0.1856	1.47886	0.00021732	0.000156459	0	0.25	0.528112	0.52892	0.9151	-3.15535	3.70749	0.548544	0.308824	0.345036	0.216912	2.15859	1.78953	Cutaneous Leishmaniasis	Cutaneous Leishmaniasis	PBMC	Skin	T CD4 Effector Memory	T CD4 Migratory
EIF2AK2	0.8144	0.1856	1.47886	0.000212535	0.000179333	0	0.25	0.2366	0.170074	1.14174	-4.01167	5.17123	0.595719	0.297794	0.349424	0.209559	2.24077	1.74386	Cutaneous Leishmaniasis	Cutaneous Leishmaniasis	PBMC	Skin	T CD4 Effector Memory	T CD4 Migratory
WASF2	0.8144	0.1856	1.47886	0.000408398	0.000270612	0	0.25	0.617036	0.637132	0.545767	-1.58358	2.54218	1.00219	0.496324	0.595721	0.356618	4.0571	3.14544	Cutaneous Leishmaniasis	Cutaneous Leishmaniasis	PBMC	Skin	T CD4 Effector Memory	T CD4 Migratory
PHF11	0.8142	0.1858	1.47754	0.000254213	0.000173226	0	0.25	0.598357	0.60253	0.76941	-2.1664	3.40734	0.64399	0.338236	0.437191	0.231618	2.65713	1.74315	Cutaneous Leishmaniasis	Cutaneous Leishmaniasis	PBMC	Skin	T CD4 Effector Memory	T CD4 Migratory
COG6	0.8142	0.1858	1.47754	0.000140179	0.000106035	0	0.25	0.379051	0.39063	1.01329	-4.25607	4.46762	0.332967	0.224265	0.221064	0.150735	1.31824	1.3354	Cutaneous Leishmaniasis	Cutaneous Leishmaniasis	PBMC	Skin	T CD4 Effector Memory	T CD4 Migratory
IL2RG	0.8142	0.1858	1.47754	0.000777668	0.000499053	0	0.25	0.750936	0.692332	0.946078	-2.77134	3.96916	1.83161	0.834559	0.801975	0.496324	7.79019	4.66989	Cutaneous Leishmaniasis	Cutaneous Leishmaniasis	PBMC	Skin	T CD4 Effector Memory	T CD4 Migratory
LYST	0.8142	0.1858	1.47754	0.000224961	0.000316965	0	0.25	-0.528854	-0.53368	0.87395	-3.21117	3.02288	0.552932	0.540442	0.356555	0.319853	2.26413	3.31923	Cutaneous Leishmaniasis	Cutaneous Leishmaniasis	PBMC	Skin	T CD4 Effector Memory	T CD4 Migratory
PRDM1	0.8142	0.1858	1.47754	0.000191837	0.000222504	0	0.25	-0.218348	-0.214709	1.07954	-3.87403	3.47125	0.460777	0.38603	0.327482	0.25	1.94512	2.28702	Cutaneous Leishmaniasis	Cutaneous Leishmaniasis	PBMC	Skin	T CD4 Effector Memory	T CD4 Migratory
ECPAS	0.8142	0.1858	1.47754	0.000145314	0.000132818	0	0.25	0.254828	0.308786	1.04054	-3.69602	3.69576	0.366976	0.194853	0.27537	0.161765	1.47269	1.34038	Cutaneous Leishmaniasis	Cutaneous Leishmaniasis	PBMC	Skin	T CD4 Effector Memory	T CD4 Migratory
ATXN7L1	0.8142	0.1858	1.47754	0.000227485	0.0003017	0	0.25	-0.36274	-0.374686	0.975702	-3.37928	3.09686	0.596267	0.522059	0.372463	0.341912	2.31299	3.32453	Cutaneous Leishmaniasis	Cutaneous Leishmaniasis	PBMC	Skin	T CD4 Effector Memory	T CD4 Migratory
TRIM59	0.814	0.186	1.47621	0.000126091	0.000106522	0	0.25	0.262678	0.201193	1.11334	-4.02079	4.32479	0.294569	0.191177	0.235875	0.158088	1.26275	1.04871	Cutaneous Leishmaniasis	Cutaneous Leishmaniasis	PBMC	Skin	T CD4 Effector Memory	T CD4 Migratory
DTD1	0.814	0.186	1.47621	0.000171121	0.000148167	0	0.25	0.27785	0.279757	1.00673	-3.51783	3.97187	0.411408	0.246324	0.308832	0.205882	1.69681	1.49561	Cutaneous Leishmaniasis	Cutaneous Leishmaniasis	PBMC	Skin	T CD4 Effector Memory	T CD4 Migratory
THADA	0.814	0.186	1.47621	0.00033101	0.000536554	0	0.25	-0.524669	-0.474906	1.04002	-4.60908	2.94915	0.85847	0.970589	0.496983	0.404412	3.35884	5.38562	Cutaneous Leishmaniasis	Cutaneous Leishmaniasis	PBMC	Skin	T CD4 Effector Memory	T CD4 Migratory
PIK3CB	0.814	0.186	1.47621	0.000211701	0.000286657	0	0.25	-0.338034	-0.350329	1.00642	-3.52818	3.7154	0.513985	0.544118	0.352167	0.338235	2.09197	3.05564	Cutaneous Leishmaniasis	Cutaneous Leishmaniasis	PBMC	Skin	T CD4 Effector Memory	T CD4 Migratory
UBE2J1	0.814	0.186	1.47621	9.67179e-05	0.000101083	0	0.25	0.0965493	0.0298495	1.07883	-4.50421	3.46235	0.219418	0.1875	0.185957	0.132353	0.92286	0.922684	Cutaneous Leishmaniasis	Cutaneous Leishmaniasis	PBMC	Skin	T CD4 Effector Memory	T CD4 Migratory
LINS1	0.8138	0.1862	1.47489	0.000182447	0.000248358	0	0.25	-0.382314	-0.426344	0.893149	-3.15303	2.74416	0.434995	0.415441	0.331871	0.319853	1.79965	2.41894	Cutaneous Leishmaniasis	Cutaneous Leishmaniasis	PBMC	Skin	T CD4 Effector Memory	T CD4 Migratory
GTF2F2	0.8138	0.1862	1.47489	0.000164939	0.000224767	0	0.25	-0.359437	-0.398126	0.914385	-3.69191	3.76749	0.41086	0.360294	0.296764	0.257353	1.63604	2.29408	Cutaneous Leishmaniasis	Cutaneous Leishmaniasis	PBMC	Skin	T CD4 Effector Memory	T CD4 Migratory
RBM22	0.8138	0.1862	1.47489	0.00010699	8.45546e-05	0	0.25	0.43324	0.443751	0.954668	-3.57502	4.56481	0.243554	0.139706	0.208448	0.125	1.03721	0.807668	Cutaneous Leishmaniasis	Cutaneous Leishmaniasis	PBMC	Skin	T CD4 Effector Memory	T CD4 Migratory
HTT	0.8138	0.1862	1.47489	0.00014772	0.00017991	0	0.25	-0.184953	-0.160235	1.08168	-4.92673	3.5529	0.371913	0.32353	0.29073	0.242647	1.51966	2.02188	Cutaneous Leishmaniasis	Cutaneous Leishmaniasis	PBMC	Skin	T CD4 Effector Memory	T CD4 Migratory
HDHD2	0.8138	0.1862	1.47489	0.000100488	7.14458e-05	0	0.25	0.577741	0.572193	0.92969	-2.35138	3.66703	0.234777	0.125	0.197477	0.121324	0.936002	0.643737	Cutaneous Leishmaniasis	Cutaneous Leishmaniasis	PBMC	Skin	T CD4 Effector Memory	T CD4 Migratory
COG3	0.8138	0.1862	1.47489	0.000109505	0.000106979	0	0.25	0.0414136	0.0537705	1.06209	-4.35499	4.05046	0.243554	0.172794	0.187054	0.147059	0.992597	1.05597	Cutaneous Leishmaniasis	Cutaneous Leishmaniasis	PBMC	Skin	T CD4 Effector Memory	T CD4 Migratory
CKLF	0.8138	0.1862	1.47489	0.000426568	0.000408399	0	0.25	0.165612	0.157322	0.980306	-3.18514	3.5306	0.973115	0.713236	0.567745	0.415441	4.16068	3.98909	Cutaneous Leishmaniasis	Cutaneous Leishmaniasis	PBMC	Skin	T CD4 Effector Memory	T CD4 Migratory
EHBP1	0.8138	0.1862	1.47489	0.000239514	0.000250891	0	0.25	0.00895746	-0.0271659	1.0939	-3.55112	3.52861	0.607787	0.393383	0.327482	0.246324	2.34253	2.67429	Cutaneous Leishmaniasis	Cutaneous Leishmaniasis	PBMC	Skin	T CD4 Effector Memory	T CD4 Migratory
PSMB9	0.8138	0.1862	1.47489	0.000726976	0.000545134	0	0.25	0.491513	0.404326	1.07783	-4.32635	4.27685	1.83874	0.937501	0.772902	0.522059	7.67107	5.49813	Cutaneous Leishmaniasis	Cutaneous Leishmaniasis	PBMC	Skin	T CD4 Effector Memory	T CD4 Migratory
TRIM44	0.8136	0.1864	1.47357	0.000188912	0.000281223	0	0.25	-0.49666	-0.506478	0.934958	-5.87969	2.85067	0.447612	0.44853	0.312671	0.316176	1.80612	2.6884	Cutaneous Leishmaniasis	Cutaneous Leishmaniasis	PBMC	Skin	T CD4 Effector Memory	T CD4 Migratory
DNAJA2	0.8136	0.1864	1.47357	0.000184175	0.00013403	0	0.25	0.580987	0.537273	0.965757	-2.8944	3.91137	0.438286	0.224265	0.347778	0.194853	1.80872	1.22763	Cutaneous Leishmaniasis	Cutaneous Leishmaniasis	PBMC	Skin	T CD4 Effector Memory	T CD4 Migratory
AHCYL2	0.8136	0.1864	1.47357	0.00023837	0.000198771	0	0.25	0.273058	0.250219	1.15728	-4.38554	4.2753	0.592428	0.378677	0.315963	0.216912	2.30063	2.29657	Cutaneous Leishmaniasis	Cutaneous Leishmaniasis	PBMC	Skin	T CD4 Effector Memory	T CD4 Migratory
ACBD3	0.8136	0.1864	1.47357	0.000132368	0.000100854	0	0.25	0.437375	0.420393	0.998871	-4.01043	3.28961	0.29018	0.172794	0.234778	0.147059	1.18071	0.958841	Cutaneous Leishmaniasis	Cutaneous Leishmaniasis	PBMC	Skin	T CD4 Effector Memory	T CD4 Migratory
MAP3K3	0.8136	0.1864	1.47357	0.000160281	0.000211967	0	0.25	-0.296392	-0.314862	0.947097	-3.49574	3.19474	0.37685	0.32353	0.294569	0.246324	1.51274	1.99425	Cutaneous Leishmaniasis	Cutaneous Leishmaniasis	PBMC	Skin	T CD4 Effector Memory	T CD4 Migratory
NUB1	0.8136	0.1864	1.47357	0.000257832	0.000204449	0	0.25	0.480382	0.429867	1.04814	-3.77604	4.43083	0.657155	0.393383	0.431706	0.297794	2.6885	2.20367	Cutaneous Leishmaniasis	Cutaneous Leishmaniasis	PBMC	Skin	T CD4 Effector Memory	T CD4 Migratory
CNOT8	0.8136	0.1864	1.47357	0.000131337	0.000118863	0	0.25	0.2076	0.232542	1.03772	-4.08364	3.92527	0.308282	0.205882	0.242457	0.172794	1.21394	1.23772	Cutaneous Leishmaniasis	Cutaneous Leishmaniasis	PBMC	Skin	T CD4 Effector Memory	T CD4 Migratory
STAMBPL1	0.8136	0.1864	1.47357	0.000161542	0.0001634	0	0.25	0.0597785	0.0591421	1.07032	-4.02126	3.36468	0.397695	0.290441	0.284696	0.246324	1.53717	1.83218	Cutaneous Leishmaniasis	Cutaneous Leishmaniasis	PBMC	Skin	T CD4 Effector Memory	T CD4 Migratory
TLE4	0.8134	0.1866	1.47226	0.000282725	0.000311301	0	0.25	-0.0966327	-0.105988	1.01229	-3.06622	3.56706	0.710364	0.529412	0.438289	0.323529	2.91878	3.40671	Cutaneous Leishmaniasis	Cutaneous Leishmaniasis	PBMC	Skin	T CD4 Effector Memory	T CD4 Migratory
ATF6	0.8134	0.1866	1.47226	0.00027656	0.000312317	0	0.25	-0.0700077	-0.14459	1.07788	-3.1213	4.55083	0.703233	0.5	0.438837	0.301471	2.73722	2.90995	Cutaneous Leishmaniasis	Cutaneous Leishmaniasis	PBMC	Skin	T CD4 Effector Memory	T CD4 Migratory
ATF7IP2	0.8134	0.1866	1.47226	0.000456404	0.000350848	0	0.25	0.476852	0.470311	0.970723	-3.03378	4.688	1.18376	0.602942	0.55842	0.360294	4.68495	3.36025	Cutaneous Leishmaniasis	Cutaneous Leishmaniasis	PBMC	Skin	T CD4 Effector Memory	T CD4 Migratory
UBR3	0.8134	0.1866	1.47226	0.000276682	0.000302702	0	0.25	-0.00185183	-0.0405421	1.00764	-3.05496	3.61315	0.683485	0.4375	0.428415	0.330882	2.71926	2.83669	Cutaneous Leishmaniasis	Cutaneous Leishmaniasis	PBMC	Skin	T CD4 Effector Memory	T CD4 Migratory
TULP4	0.8134	0.1866	1.47226	0.000121534	0.000176332	0	0.25	-0.493251	-0.48354	0.942596	-4.56054	2.71695	0.303894	0.316177	0.239166	0.246324	1.24628	1.9523	Cutaneous Leishmaniasis	Cutaneous Leishmaniasis	PBMC	Skin	T CD4 Effector Memory	T CD4 Migratory
NUCB2	0.8134	0.1866	1.47226	0.000164185	0.000155933	0	0.25	0.077017	0.057879	1.1215	-3.963	4.64264	0.394403	0.294118	0.266594	0.194853	1.68795	1.7829	Cutaneous Leishmaniasis	Cutaneous Leishmaniasis	PBMC	Skin	T CD4 Effector Memory	T CD4 Migratory
CWC22	0.8134	0.1866	1.47226	0.000126265	0.000122681	0	0.25	0.102209	0.116714	1.00367	-3.51732	3.2559	0.295117	0.220588	0.228195	0.180147	1.22422	1.22657	Cutaneous Leishmaniasis	Cutaneous Leishmaniasis	PBMC	Skin	T CD4 Effector Memory	T CD4 Migratory
ARID1A	0.8134	0.1866	1.47226	0.000255127	0.000311959	0	0.25	-0.0967253	-0.156279	1.01809	-2.88543	3.6083	0.616563	0.441177	0.421284	0.308824	2.44853	2.97095	Cutaneous Leishmaniasis	Cutaneous Leishmaniasis	PBMC	Skin	T CD4 Effector Memory	T CD4 Migratory
CLTA	0.8134	0.1866	1.47226	0.000309448	0.000217692	0	0.25	0.581779	0.543476	0.909799	-2.36255	3.54301	0.730659	0.338236	0.504114	0.275735	3.03897	1.91738	Cutaneous Leishmaniasis	Cutaneous Leishmaniasis	PBMC	Skin	T CD4 Effector Memory	T CD4 Migratory
ZNF101	0.8134	0.1866	1.47226	0.000154308	0.000201793	0	0.25	-0.47341	-0.45922	0.955651	-4.15884	2.96657	0.342292	0.305147	0.264948	0.25	1.46707	1.80581	Cutaneous Leishmaniasis	Cutaneous Leishmaniasis	PBMC	Skin	T CD4 Effector Memory	T CD4 Migratory
UBA2	0.8134	0.1866	1.47226	0.0001931	0.000243212	0	0.25	-0.189909	-0.249775	0.949746	-4.50323	3.50553	0.464068	0.375	0.353812	0.257353	1.93716	2.37166	Cutaneous Leishmaniasis	Cutaneous Leishmaniasis	PBMC	Skin	T CD4 Effector Memory	T CD4 Migratory
CERK	0.8134	0.1866	1.47226	0.000148958	0.000172223	0	0.25	-0.112804	-0.103044	1.02891	-3.60072	3.09767	0.355457	0.32353	0.28689	0.238971	1.48129	1.78406	Cutaneous Leishmaniasis	Cutaneous Leishmaniasis	PBMC	Skin	T CD4 Effector Memory	T CD4 Migratory
COMMD3	0.8134	0.1866	1.47226	0.000134326	0.000104116	0	0.25	0.476725	0.481525	0.929761	-2.44565	3.52429	0.305539	0.176471	0.259462	0.147059	1.28843	0.994219	Cutaneous Leishmaniasis	Cutaneous Leishmaniasis	PBMC	Skin	T CD4 Effector Memory	T CD4 Migratory
SNW1	0.8132	0.1868	1.47094	0.000260224	0.000174466	0	0.25	0.711334	0.641408	0.833978	-2.33948	3.79238	0.613272	0.308824	0.436643	0.231618	2.59268	1.87566	Cutaneous Leishmaniasis	Cutaneous Leishmaniasis	PBMC	Skin	T CD4 Effector Memory	T CD4 Migratory
ZNF254	0.8132	0.1868	1.47094	0.000124535	0.000175146	0	0.25	-0.472345	-0.465787	1.00965	-5.27497	3.14363	0.272627	0.286765	0.204608	0.220588	1.15037	1.91576	Cutaneous Leishmaniasis	Cutaneous Leishmaniasis	PBMC	Skin	T CD4 Effector Memory	T CD4 Migratory
ATE1	0.8132	0.1868	1.47094	0.000195655	0.000138571	0	0.25	0.549775	0.557778	0.864012	-2.29279	4.16813	0.498626	0.268383	0.339002	0.205882	1.95882	1.42477	Cutaneous Leishmaniasis	Cutaneous Leishmaniasis	PBMC	Skin	T CD4 Effector Memory	T CD4 Migratory
TTC21B	0.8132	0.1868	1.47094	9.92783e-05	0.000104073	0	0.25	-0.0285942	-0.0234866	1.01532	-4.07692	3.7714	0.232035	0.176471	0.185957	0.139706	0.97466	1.12438	Cutaneous Leishmaniasis	Cutaneous Leishmaniasis	PBMC	Skin	T CD4 Effector Memory	T CD4 Migratory
KLHDC2	0.813	0.187	1.46962	0.000136192	0.000117127	0	0.25	0.377601	0.375012	0.973142	-2.85643	3.90438	0.314316	0.158088	0.260011	0.136029	1.27788	1.11276	Cutaneous Leishmaniasis	Cutaneous Leishmaniasis	PBMC	Skin	T CD4 Effector Memory	T CD4 Migratory
SET	0.813	0.187	1.46962	0.000683807	0.000473171	0	0.25	0.837986	0.701387	1.20201	-3.1466	4.27402	1.64345	0.863971	0.766868	0.474265	7.00849	4.8193	Cutaneous Leishmaniasis	Cutaneous Leishmaniasis	PBMC	Skin	T CD4 Effector Memory	T CD4 Migratory
YY1AP1	0.813	0.187	1.46962	9.75063e-05	8.96034e-05	0	0.25	0.216212	0.22	1.02482	-3.82913	3.69164	0.235326	0.143382	0.198025	0.125	0.931083	0.971254	Cutaneous Leishmaniasis	Cutaneous Leishmaniasis	PBMC	Skin	T CD4 Effector Memory	T CD4 Migratory
DYNC1LI1	0.8128	0.1872	1.46831	0.000122431	8.7365e-05	0	0.25	0.522799	0.481503	0.994918	-2.69326	4.83996	0.297311	0.154412	0.231487	0.132353	1.20335	0.899536	Cutaneous Leishmaniasis	Cutaneous Leishmaniasis	PBMC	Skin	T CD4 Effector Memory	T CD4 Migratory
CPEB4	0.8128	0.1872	1.46831	0.000111655	0.00010306	0	0.25	0.22311	0.209915	1.14073	-4.73957	4.69446	0.268239	0.132353	0.198025	0.110294	1.05623	0.947424	Cutaneous Leishmaniasis	Cutaneous Leishmaniasis	PBMC	Skin	T CD4 Effector Memory	T CD4 Migratory
MAPK9	0.8128	0.1872	1.46831	9.00784e-05	0.000106254	0	0.25	-0.265349	-0.281614	1.02688	-4.64602	3.33699	0.213933	0.1875	0.172792	0.147059	0.83961	1.14349	Cutaneous Leishmaniasis	Cutaneous Leishmaniasis	PBMC	Skin	T CD4 Effector Memory	T CD4 Migratory
CNOT9	0.8128	0.1872	1.46831	0.000111117	0.000152431	0	0.25	-0.42394	-0.447684	0.866398	-3.69436	2.47781	0.258365	0.220588	0.21503	0.191176	1.06106	1.30103	Cutaneous Leishmaniasis	Cutaneous Leishmaniasis	PBMC	Skin	T CD4 Effector Memory	T CD4 Migratory
DAZAP1	0.8128	0.1872	1.46831	0.000104005	7.93295e-05	0	0.25	0.454172	0.439121	1.03732	-3.77357	4.58643	0.232035	0.139706	0.204059	0.128676	0.975619	0.808128	Cutaneous Leishmaniasis	Cutaneous Leishmaniasis	PBMC	Skin	T CD4 Effector Memory	T CD4 Migratory
CDC5L	0.8128	0.1872	1.46831	0.000173527	0.00014025	0	0.25	0.465484	0.418218	0.998321	-3.09001	3.70514	0.417991	0.253677	0.329128	0.202206	1.74671	1.3387	Cutaneous Leishmaniasis	Cutaneous Leishmaniasis	PBMC	Skin	T CD4 Effector Memory	T CD4 Migratory
SUGT1	0.8126	0.1874	1.46699	0.000184542	0.000139921	0	0.25	0.504811	0.460603	1.01312	-3.3573	4.64502	0.420733	0.220588	0.325837	0.169118	1.78774	1.26895	Cutaneous Leishmaniasis	Cutaneous Leishmaniasis	PBMC	Skin	T CD4 Effector Memory	T CD4 Migratory
CDC37	0.8126	0.1874	1.46699	0.000247747	0.00022483	0	0.25	0.261839	0.226564	1.01306	-4.11545	3.37469	0.571034	0.352941	0.427318	0.290441	2.45013	2.19658	Cutaneous Leishmaniasis	Cutaneous Leishmaniasis	PBMC	Skin	T CD4 Effector Memory	T CD4 Migratory
TRAK1	0.8126	0.1874	1.46699	9.14942e-05	0.000124804	0	0.25	-0.397809	-0.369923	0.997875	-4.28967	3.40076	0.221064	0.183824	0.172792	0.139706	0.928508	1.0412	Cutaneous Leishmaniasis	Cutaneous Leishmaniasis	PBMC	Skin	T CD4 Effector Memory	T CD4 Migratory
PDE7A	0.8126	0.1874	1.46699	0.000893641	0.00135251	0	0.25	-0.549189	-0.546408	0.890598	-4.81944	2.97847	2.24467	2.23529	0.795941	0.775735	9.1788	13.5951	Cutaneous Leishmaniasis	Cutaneous Leishmaniasis	PBMC	Skin	T CD4 Effector Memory	T CD4 Migratory
PUM2	0.8126	0.1874	1.46699	0.000529522	0.000771827	0	0.25	-0.492379	-0.555115	0.710074	-3.12166	2.34668	1.32748	1.13971	0.663193	0.625	5.28796	7.13959	Cutaneous Leishmaniasis	Cutaneous Leishmaniasis	PBMC	Skin	T CD4 Effector Memory	T CD4 Migratory
RAD23B	0.8124	0.1876	1.46568	0.000199414	0.000163813	0	0.25	0.400027	0.459489	0.848233	-3.0406	3.11707	0.496981	0.297794	0.344487	0.227941	1.96753	1.67021	Cutaneous Leishmaniasis	Cutaneous Leishmaniasis	PBMC	Skin	T CD4 Effector Memory	T CD4 Migratory
WWP2	0.8124	0.1876	1.46568	0.000192187	0.000257035	0	0.25	-0.33223	-0.394465	1.00478	-3.51368	3.3268	0.497529	0.415441	0.346133	0.283088	1.98478	2.68006	Cutaneous Leishmaniasis	Cutaneous Leishmaniasis	PBMC	Skin	T CD4 Effector Memory	T CD4 Migratory
ANKLE2	0.8124	0.1876	1.46568	0.000103515	0.000104691	0	0.25	0.0835788	0.121131	0.973206	-3.7343	3.05523	0.24904	0.1875	0.213385	0.172794	1.025	1.12704	Cutaneous Leishmaniasis	Cutaneous Leishmaniasis	PBMC	Skin	T CD4 Effector Memory	T CD4 Migratory
NAP1L1	0.8124	0.1876	1.46568	0.000920326	0.000726906	0	0.25	0.442573	0.447347	0.873328	-3.0987	3.59186	2.05706	1.23897	0.815688	0.558824	8.59782	6.5899	Cutaneous Leishmaniasis	Cutaneous Leishmaniasis	PBMC	Skin	T CD4 Effector Memory	T CD4 Migratory
TUBB	0.8124	0.1876	1.46568	0.00018326	0.000150449	0	0.25	0.398907	0.345535	1.03274	-3.61507	4.53945	0.39934	0.242647	0.325837	0.202206	1.69592	1.41567	Cutaneous Leishmaniasis	Cutaneous Leishmaniasis	PBMC	Skin	T CD4 Effector Memory	T CD4 Migratory
RAB3GAP1	0.8122	0.1878	1.46437	0.00026541	0.00039538	0	0.25	-0.650479	-0.551933	1.08286	-4.79883	2.96162	0.658252	0.669118	0.399342	0.411765	2.60249	3.86036	Cutaneous Leishmaniasis	Cutaneous Leishmaniasis	PBMC	Skin	T CD4 Effector Memory	T CD4 Migratory
IPO7	0.8122	0.1878	1.46437	0.000142326	0.000182823	0	0.25	-0.193685	-0.218381	0.977929	-3.58147	3.30739	0.332418	0.246324	0.263851	0.202206	1.37327	1.6389	Cutaneous Leishmaniasis	Cutaneous Leishmaniasis	PBMC	Skin	T CD4 Effector Memory	T CD4 Migratory
ING5	0.812	0.188	1.46306	9.86971e-05	0.000102486	0	0.25	0.0613213	0.0159864	1.11325	-4.04119	4.18735	0.215578	0.154412	0.190894	0.139706	0.940062	0.926166	Cutaneous Leishmaniasis	Cutaneous Leishmaniasis	PBMC	Skin	T CD4 Effector Memory	T CD4 Migratory
MOSMO	0.812	0.188	1.46306	0.000134671	0.000211209	0	0.25	-0.590738	-0.577055	0.852762	-4.49026	2.08604	0.338452	0.338236	0.240812	0.238971	1.35421	2.24584	Cutaneous Leishmaniasis	Cutaneous Leishmaniasis	PBMC	Skin	T CD4 Effector Memory	T CD4 Migratory
SGK3	0.812	0.188	1.46306	0.000279098	0.000297529	0	0.25	0.0229441	-0.0362296	1.01168	-3.2031	3.70551	0.669223	0.496324	0.421284	0.323529	2.79483	2.83678	Cutaneous Leishmaniasis	Cutaneous Leishmaniasis	PBMC	Skin	T CD4 Effector Memory	T CD4 Migratory
PREPL	0.812	0.188	1.46306	9.4081e-05	0.0001119	0	0.25	-0.264354	-0.263172	0.993607	-4.32273	3.81961	0.228743	0.172794	0.178826	0.150735	0.927707	1.14276	Cutaneous Leishmaniasis	Cutaneous Leishmaniasis	PBMC	Skin	T CD4 Effector Memory	T CD4 Migratory
AKAP8L	0.8118	0.1882	1.46175	9.92891e-05	0.000127392	0	0.25	-0.194185	-0.233697	1.0439	-3.58594	4.03428	0.240263	0.224265	0.198025	0.1875	0.992871	1.2838	Cutaneous Leishmaniasis	Cutaneous Leishmaniasis	PBMC	Skin	T CD4 Effector Memory	T CD4 Migratory
HIVEP1	0.8118	0.1882	1.46175	0.000158197	0.000222644	0	0.25	-0.485299	-0.512609	0.896997	-3.58706	2.63346	0.360394	0.422794	0.239715	0.290441	1.49158	2.25268	Cutaneous Leishmaniasis	Cutaneous Leishmaniasis	PBMC	Skin	T CD4 Effector Memory	T CD4 Migratory
GPR174	0.8118	0.1882	1.46175	0.000244675	0.000301742	0	0.25	-0.31911	-0.31	1.01106	-4.14165	2.97279	0.570486	0.466912	0.390016	0.330882	2.43521	2.83495	Cutaneous Leishmaniasis	Cutaneous Leishmaniasis	PBMC	Skin	T CD4 Effector Memory	T CD4 Migratory
NAAA	0.8118	0.1882	1.46175	0.000158293	0.000114168	0	0.25	0.555546	0.491626	0.948016	-2.60121	4.39624	0.372462	0.180147	0.294021	0.161765	1.54071	1.04895	Cutaneous Leishmaniasis	Cutaneous Leishmaniasis	PBMC	Skin	T CD4 Effector Memory	T CD4 Migratory
NFE2L2	0.8118	0.1882	1.46175	0.000216226	0.000348903	0	0.25	-0.537013	-0.524407	0.93671	-4.37761	2.58369	0.507403	0.617647	0.370817	0.371324	2.07355	3.67563	Cutaneous Leishmaniasis	Cutaneous Leishmaniasis	PBMC	Skin	T CD4 Effector Memory	T CD4 Migratory
UBE2V2	0.8118	0.1882	1.46175	0.000144022	0.000113412	0	0.25	0.403279	0.414372	0.935854	-2.90733	3.44839	0.331869	0.194853	0.268239	0.165441	1.39936	1.25238	Cutaneous Leishmaniasis	Cutaneous Leishmaniasis	PBMC	Skin	T CD4 Effector Memory	T CD4 Migratory
SEL1L	0.8118	0.1882	1.46175	0.0001373	0.000121987	0	0.25	0.34487	0.374535	1.00234	-4.08037	3.35433	0.340646	0.194853	0.265496	0.154412	1.37097	1.13924	Cutaneous Leishmaniasis	Cutaneous Leishmaniasis	PBMC	Skin	T CD4 Effector Memory	T CD4 Migratory
CCDC6	0.8118	0.1882	1.46175	0.000122484	0.000114456	0	0.25	0.182695	0.166765	1.01433	-4.29603	3.87674	0.30554	0.176471	0.232035	0.161765	1.19564	1.06796	Cutaneous Leishmaniasis	Cutaneous Leishmaniasis	PBMC	Skin	T CD4 Effector Memory	T CD4 Migratory
OXNAD1	0.8116	0.1884	1.46044	0.000458192	0.000693751	0	0.25	-0.742188	-0.639033	0.987691	-5.04233	2.3759	1.02029	1.20221	0.537575	0.654412	4.2783	7.28385	Cutaneous Leishmaniasis	Cutaneous Leishmaniasis	PBMC	Skin	T CD4 Effector Memory	T CD4 Migratory
PHF10	0.8116	0.1884	1.46044	0.000113358	0.000123754	0	0.25	-0.0558483	-0.0837994	1.03807	-4.11494	3.92362	0.253428	0.205882	0.218321	0.176471	1.05484	1.21574	Cutaneous Leishmaniasis	Cutaneous Leishmaniasis	PBMC	Skin	T CD4 Effector Memory	T CD4 Migratory
ZC3H6	0.8116	0.1884	1.46044	0.000211759	0.000220375	0	0.25	0.0490819	-0.00700521	1.06029	-3.672	4.43406	0.51618	0.404412	0.33571	0.268382	2.18064	2.28764	Cutaneous Leishmaniasis	Cutaneous Leishmaniasis	PBMC	Skin	T CD4 Effector Memory	T CD4 Migratory
FLI1	0.8114	0.1886	1.45913	0.000529348	0.00041388	0	0.25	0.497452	0.516642	0.886401	-2.78843	3.23644	1.36808	0.672795	0.665387	0.426471	5.3831	3.96266	Cutaneous Leishmaniasis	Cutaneous Leishmaniasis	PBMC	Skin	T CD4 Effector Memory	T CD4 Migratory
ATP6V1E1	0.8114	0.1886	1.45913	0.000152643	0.000117366	0	0.25	0.521322	0.494715	0.934807	-2.46919	3.55383	0.366976	0.216912	0.294569	0.191176	1.54113	1.08176	Cutaneous Leishmaniasis	Cutaneous Leishmaniasis	PBMC	Skin	T CD4 Effector Memory	T CD4 Migratory
METTL25	0.8114	0.1886	1.45913	9.66516e-05	7.92407e-05	0	0.25	0.291543	0.283516	1.0857	-4.07254	4.90688	0.222161	0.117647	0.155787	0.0845588	0.906767	0.58805	Cutaneous Leishmaniasis	Cutaneous Leishmaniasis	PBMC	Skin	T CD4 Effector Memory	T CD4 Migratory
TBC1D2B	0.8114	0.1886	1.45913	0.000153155	0.000253434	0	0.25	-0.646777	-0.59425	0.894319	-5.16396	2.10324	0.402083	0.397059	0.300055	0.279412	1.57969	2.39883	Cutaneous Leishmaniasis	Cutaneous Leishmaniasis	PBMC	Skin	T CD4 Effector Memory	T CD4 Migratory
NNT	0.8114	0.1886	1.45913	0.000145442	0.000211147	0	0.25	-0.504812	-0.541451	0.793178	-3.07131	2.42398	0.368622	0.316177	0.27153	0.235294	1.44203	1.91949	Cutaneous Leishmaniasis	Cutaneous Leishmaniasis	PBMC	Skin	T CD4 Effector Memory	T CD4 Migratory
WDR70	0.8114	0.1886	1.45913	0.000356636	0.000340384	0	0.25	0.149685	0.133671	1.02573	-3.16844	3.66274	0.924844	0.551471	0.493692	0.371324	3.56604	3.52135	Cutaneous Leishmaniasis	Cutaneous Leishmaniasis	PBMC	Skin	T CD4 Effector Memory	T CD4 Migratory
NDUFS4	0.8114	0.1886	1.45913	0.000215331	0.000153166	0	0.25	0.599882	0.570852	0.815253	-2.23526	3.61743	0.510694	0.283088	0.365332	0.202206	2.10835	1.49965	Cutaneous Leishmaniasis	Cutaneous Leishmaniasis	PBMC	Skin	T CD4 Effector Memory	T CD4 Migratory
NDUFS2	0.8114	0.1886	1.45913	9.95362e-05	0.000110521	0	0.25	-0.0467856	-0.111897	0.976185	-2.95697	3.79792	0.235874	0.150735	0.206802	0.132353	0.990782	1.08192	Cutaneous Leishmaniasis	Cutaneous Leishmaniasis	PBMC	Skin	T CD4 Effector Memory	T CD4 Migratory
FBXL5	0.8114	0.1886	1.45913	0.000206459	0.000175759	0	0.25	0.385098	0.423204	0.899074	-3.16375	3.29067	0.499175	0.253677	0.353264	0.198529	2.08501	1.63655	Cutaneous Leishmaniasis	Cutaneous Leishmaniasis	PBMC	Skin	T CD4 Effector Memory	T CD4 Migratory
LEMD3	0.8112	0.1888	1.45783	0.000134082	0.000148902	0	0.25	-0.0632453	-0.11204	1.0345	-3.34803	4.93701	0.318705	0.264706	0.2452	0.194853	1.31483	1.63238	Cutaneous Leishmaniasis	Cutaneous Leishmaniasis	PBMC	Skin	T CD4 Effector Memory	T CD4 Migratory
DNAJC15	0.8112	0.1888	1.45783	0.00022905	0.000168191	0	0.25	0.48233	0.457436	0.984969	-3.08756	4.11771	0.51618	0.272059	0.358749	0.198529	2.13666	1.64434	Cutaneous Leishmaniasis	Cutaneous Leishmaniasis	PBMC	Skin	T CD4 Effector Memory	T CD4 Migratory
POLR2B	0.811	0.189	1.45652	0.000222263	0.000280913	0	0.25	-0.224612	-0.259844	0.973424	-3.57203	3.3519	0.50466	0.408089	0.387274	0.294118	2.11572	2.60835	Cutaneous Leishmaniasis	Cutaneous Leishmaniasis	PBMC	Skin	T CD4 Effector Memory	T CD4 Migratory
MBNL2	0.811	0.189	1.45652	0.000272363	0.000195065	0	0.25	0.533967	0.550978	0.877758	-3.13431	3.67221	0.710364	0.3125	0.438289	0.227941	2.80927	2.26564	Cutaneous Leishmaniasis	Cutaneous Leishmaniasis	PBMC	Skin	T CD4 Effector Memory	T CD4 Migratory
PIGK	0.811	0.189	1.45652	0.000123543	0.000127761	0	0.25	0.0837634	0.0243063	1.07486	-4.77915	4.07792	0.303894	0.183824	0.213933	0.150735	1.20097	1.22502	Cutaneous Leishmaniasis	Cutaneous Leishmaniasis	PBMC	Skin	T CD4 Effector Memory	T CD4 Migratory
NUP54	0.811	0.189	1.45652	0.000133813	0.000152392	0	0.25	-0.0992399	-0.128585	1.02276	-3.58409	3.73764	0.323093	0.209559	0.251783	0.176471	1.31656	1.34958	Cutaneous Leishmaniasis	Cutaneous Leishmaniasis	PBMC	Skin	T CD4 Effector Memory	T CD4 Migratory
FAM78A	0.811	0.189	1.45652	0.000105468	9.69654e-05	0	0.25	0.276853	0.233547	1.12643	-4.75463	4.964	0.251234	0.147059	0.216676	0.147059	1.03001	0.998692	Cutaneous Leishmaniasis	Cutaneous Leishmaniasis	PBMC	Skin	T CD4 Effector Memory	T CD4 Migratory
TXNRD1	0.811	0.189	1.45652	0.000244701	0.000176054	0	0.25	0.655155	0.527288	1.08054	-3.01399	4.59844	0.545801	0.294118	0.39605	0.238971	2.30317	1.8562	Cutaneous Leishmaniasis	Cutaneous Leishmaniasis	PBMC	Skin	T CD4 Effector Memory	T CD4 Migratory
TGFBR2	0.811	0.189	1.45652	0.000460744	0.000726877	0	0.25	-0.680451	-0.628496	0.847442	-3.95436	1.84392	1.09764	1.22426	0.578168	0.573529	4.60002	7.34418	Cutaneous Leishmaniasis	Cutaneous Leishmaniasis	PBMC	Skin	T CD4 Effector Memory	T CD4 Migratory
ZNF654	0.811	0.189	1.45652	0.000185882	0.000196728	0	0.25	0.0113637	0.0393019	1.01372	-3.88586	4.53763	0.465165	0.330883	0.306637	0.216912	1.84328	1.91837	Cutaneous Leishmaniasis	Cutaneous Leishmaniasis	PBMC	Skin	T CD4 Effector Memory	T CD4 Migratory
NBR1	0.811	0.189	1.45652	0.000122574	0.00015568	0	0.25	-0.234206	-0.320913	1.05469	-4.46512	4.43107	0.287986	0.238971	0.242457	0.198529	1.1901	1.35368	Cutaneous Leishmaniasis	Cutaneous Leishmaniasis	PBMC	Skin	T CD4 Effector Memory	T CD4 Migratory
RAD50	0.8108	0.1892	1.45522	0.000209757	0.00023438	0	0.25	0.016837	-0.040494	0.945788	-3.08068	2.88299	0.503015	0.363971	0.346133	0.246324	2.01771	2.34126	Cutaneous Leishmaniasis	Cutaneous Leishmaniasis	PBMC	Skin	T CD4 Effector Memory	T CD4 Migratory
KDM3A	0.8108	0.1892	1.45522	0.000108097	0.000123019	0	0.25	-0.0506624	-0.0275974	1.09182	-4.29631	3.55625	0.280855	0.19853	0.223258	0.165441	1.10048	1.23881	Cutaneous Leishmaniasis	Cutaneous Leishmaniasis	PBMC	Skin	T CD4 Effector Memory	T CD4 Migratory
NUP210	0.8106	0.1894	1.45391	0.000180188	0.000246082	0	0.25	-0.319005	-0.273145	1.01893	-4.07911	2.79141	0.437189	0.389706	0.331871	0.308824	1.73857	2.53488	Cutaneous Leishmaniasis	Cutaneous Leishmaniasis	PBMC	Skin	T CD4 Effector Memory	T CD4 Migratory
OSTM1	0.8106	0.1894	1.45391	9.68943e-05	8.18339e-05	0	0.25	0.322779	0.342319	0.969604	-3.26043	3.57161	0.248491	0.125	0.198025	0.113971	0.998011	0.834998	Cutaneous Leishmaniasis	Cutaneous Leishmaniasis	PBMC	Skin	T CD4 Effector Memory	T CD4 Migratory
ATG7	0.8104	0.1896	1.45261	0.000223092	0.000263543	0	0.25	-0.15437	-0.145671	1.00472	-3.44318	4.19842	0.556223	0.444853	0.353812	0.294118	2.21881	2.58675	Cutaneous Leishmaniasis	Cutaneous Leishmaniasis	PBMC	Skin	T CD4 Effector Memory	T CD4 Migratory
SMG7	0.8104	0.1896	1.45261	0.000208603	0.00026539	0	0.25	-0.252866	-0.278844	1.00006	-3.60826	2.868	0.519471	0.371324	0.348875	0.246324	2.07567	2.28743	Cutaneous Leishmaniasis	Cutaneous Leishmaniasis	PBMC	Skin	T CD4 Effector Memory	T CD4 Migratory
NDUFAF2	0.8104	0.1896	1.45261	0.000193541	0.000148797	0	0.25	0.498216	0.453916	1.00429	-2.90433	4.33092	0.474491	0.297794	0.294021	0.198529	1.91233	1.46889	Cutaneous Leishmaniasis	Cutaneous Leishmaniasis	PBMC	Skin	T CD4 Effector Memory	T CD4 Migratory
TSPYL1	0.8104	0.1896	1.45261	0.000122072	9.70316e-05	0	0.25	0.379834	0.396236	0.924214	-3.41945	3.49634	0.277015	0.165441	0.228744	0.154412	1.19055	0.863755	Cutaneous Leishmaniasis	Cutaneous Leishmaniasis	PBMC	Skin	T CD4 Effector Memory	T CD4 Migratory
NDUFA5	0.8102	0.1898	1.45131	0.000188728	0.000142812	0	0.25	0.472713	0.449501	1.01043	-3.23346	4.17044	0.440481	0.286765	0.342293	0.220588	1.88887	1.51534	Cutaneous Leishmaniasis	Cutaneous Leishmaniasis	PBMC	Skin	T CD4 Effector Memory	T CD4 Migratory
PSMA6	0.8102	0.1898	1.45131	0.000312638	0.000204047	0	0.25	0.680674	0.644209	0.843463	-2.47306	3.84066	0.770703	0.38603	0.515634	0.3125	3.2575	2.14775	Cutaneous Leishmaniasis	Cutaneous Leishmaniasis	PBMC	Skin	T CD4 Effector Memory	T CD4 Migratory
MBP	0.8102	0.1898	1.45131	0.000798201	0.00126318	0	0.25	-0.618446	-0.629395	0.666967	-2.77108	2.1259	2.13386	2.11029	0.809654	0.724265	8.46158	12.1726	Cutaneous Leishmaniasis	Cutaneous Leishmaniasis	PBMC	Skin	T CD4 Effector Memory	T CD4 Migratory
UCHL3	0.8102	0.1898	1.45131	0.000109527	8.04944e-05	0	0.25	0.453132	0.476576	0.919724	-3.07739	3.48848	0.280307	0.150735	0.211739	0.125	1.10589	0.828313	Cutaneous Leishmaniasis	Cutaneous Leishmaniasis	PBMC	Skin	T CD4 Effector Memory	T CD4 Migratory
NVL	0.8102	0.1898	1.45131	0.000126123	0.000106681	0	0.25	0.271149	0.269783	1.10145	-4.07969	4.67797	0.302248	0.176471	0.228195	0.139706	1.22017	1.18736	Cutaneous Leishmaniasis	Cutaneous Leishmaniasis	PBMC	Skin	T CD4 Effector Memory	T CD4 Migratory
ACSL4	0.8102	0.1898	1.45131	0.000130521	0.000189731	0	0.25	-0.514166	-0.493684	0.957313	-4.08954	2.79374	0.330772	0.316177	0.243006	0.238971	1.30093	1.86798	Cutaneous Leishmaniasis	Cutaneous Leishmaniasis	PBMC	Skin	T CD4 Effector Memory	T CD4 Migratory
CCDC93	0.8102	0.1898	1.45131	0.000105541	0.000164241	0	0.25	-0.526489	-0.45654	0.983381	-4.70143	2.46901	0.268239	0.25	0.215579	0.205882	1.11402	1.62181	Cutaneous Leishmaniasis	Cutaneous Leishmaniasis	PBMC	Skin	T CD4 Effector Memory	T CD4 Migratory
NUDC	0.8102	0.1898	1.45131	0.000196719	0.000155679	0	0.25	0.487	0.420876	1.00185	-3.40614	4.07706	0.462422	0.26103	0.365332	0.205882	1.93669	1.51689	Cutaneous Leishmaniasis	Cutaneous Leishmaniasis	PBMC	Skin	T CD4 Effector Memory	T CD4 Migratory
SH2D3C	0.8102	0.1898	1.45131	9.03706e-05	7.87297e-05	0	0.25	0.240339	0.189455	1.07424	-3.98263	4.69018	0.222161	0.136029	0.183763	0.125	0.896015	0.750112	Cutaneous Leishmaniasis	Cutaneous Leishmaniasis	PBMC	Skin	T CD4 Effector Memory	T CD4 Migratory
MAPK1IP1L	0.81	0.19	1.45001	0.00015941	0.000227035	0	0.25	-0.385844	-0.401041	0.928782	-3.05622	3.59133	0.393306	0.441177	0.301152	0.316176	1.62426	2.54169	Cutaneous Leishmaniasis	Cutaneous Leishmaniasis	PBMC	Skin	T CD4 Effector Memory	T CD4 Migratory
LMF1	0.81	0.19	1.45001	0.000104373	0.000130362	0	0.25	-0.279636	-0.263902	1.02281	-4.43157	3.50693	0.242457	0.194853	0.200768	0.165441	0.994796	1.12134	Cutaneous Leishmaniasis	Cutaneous Leishmaniasis	PBMC	Skin	T CD4 Effector Memory	T CD4 Migratory
STAT6	0.81	0.19	1.45001	9.58143e-05	9.45589e-05	0	0.25	0.0845953	0.0745869	1.07192	-4.19525	4.5585	0.232035	0.150735	0.201317	0.128676	0.946312	0.857054	Cutaneous Leishmaniasis	Cutaneous Leishmaniasis	PBMC	Skin	T CD4 Effector Memory	T CD4 Migratory
DICER1	0.81	0.19	1.45001	0.000186918	0.000213365	0	0.25	-0.0765541	-0.125497	0.954662	-3.4274	3.51498	0.450903	0.330883	0.330773	0.268382	1.79697	2.0894	Cutaneous Leishmaniasis	Cutaneous Leishmaniasis	PBMC	Skin	T CD4 Effector Memory	T CD4 Migratory
PIM2	0.81	0.19	1.45001	0.000178797	0.000181324	0	0.25	0.00597295	-0.00763178	1.03242	-3.99029	3.85167	0.426219	0.338236	0.317608	0.238971	1.75445	1.84784	Cutaneous Leishmaniasis	Cutaneous Leishmaniasis	PBMC	Skin	T CD4 Effector Memory	T CD4 Migratory
ITFG2	0.81	0.19	1.45001	0.000135923	0.000118446	0	0.25	0.314019	0.296433	0.997838	-3.97979	4.41401	0.301151	0.209559	0.239166	0.147059	1.22594	1.23607	Cutaneous Leishmaniasis	Cutaneous Leishmaniasis	PBMC	Skin	T CD4 Effector Memory	T CD4 Migratory
PRKD2	0.8098	0.1902	1.44871	0.0001075	0.00016349	0	0.25	-0.554007	-0.5646	0.8258	-3.12261	2.9198	0.262205	0.26103	0.213385	0.227941	1.04103	1.61059	Cutaneous Leishmaniasis	Cutaneous Leishmaniasis	PBMC	Skin	T CD4 Effector Memory	T CD4 Migratory
PXN	0.8098	0.1902	1.44871	0.000116017	9.55459e-05	0	0.25	0.271525	0.287532	0.979767	-3.30166	3.52465	0.293471	0.158088	0.235326	0.136029	1.16383	0.816046	Cutaneous Leishmaniasis	Cutaneous Leishmaniasis	PBMC	Skin	T CD4 Effector Memory	T CD4 Migratory
CENPC	0.8096	0.1904	1.44741	0.000252596	0.000355471	0	0.25	-0.414532	-0.464391	0.916971	-3.28089	4.0117	0.574325	0.558824	0.397696	0.386029	2.3955	3.50964	Cutaneous Leishmaniasis	Cutaneous Leishmaniasis	PBMC	Skin	T CD4 Effector Memory	T CD4 Migratory
METAP2	0.8096	0.1904	1.44741	0.000230486	0.000205682	0	0.25	0.29549	0.301491	0.964822	-4.41827	3.30132	0.535379	0.308824	0.383434	0.209559	2.27531	1.8008	Cutaneous Leishmaniasis	Cutaneous Leishmaniasis	PBMC	Skin	T CD4 Effector Memory	T CD4 Migratory
AUH	0.8096	0.1904	1.44741	0.000179708	0.000179076	0	0.25	0.151038	0.209238	0.971756	-4.56364	3.36464	0.454743	0.305147	0.303895	0.216912	1.7987	1.96643	Cutaneous Leishmaniasis	Cutaneous Leishmaniasis	PBMC	Skin	T CD4 Effector Memory	T CD4 Migratory
KAT6B	0.8096	0.1904	1.44741	0.000411526	0.000335881	0	0.25	0.416912	0.410017	0.864051	-2.32746	3.22611	1.08557	0.602942	0.543061	0.360294	4.28024	3.88012	Cutaneous Leishmaniasis	Cutaneous Leishmaniasis	PBMC	Skin	T CD4 Effector Memory	T CD4 Migratory
C2CD5	0.8096	0.1904	1.44741	0.000180035	0.000218817	0	0.25	-0.144932	-0.111659	1.06429	-4.08554	3.80652	0.424025	0.316177	0.302798	0.235294	1.70235	1.97403	Cutaneous Leishmaniasis	Cutaneous Leishmaniasis	PBMC	Skin	T CD4 Effector Memory	T CD4 Migratory
OXR1	0.8094	0.1906	1.44612	0.000179865	0.000152328	0	0.25	0.272622	0.257488	1.02908	-3.68411	4.09309	0.450903	0.246324	0.306637	0.183824	1.81514	1.42139	Cutaneous Leishmaniasis	Cutaneous Leishmaniasis	PBMC	Skin	T CD4 Effector Memory	T CD4 Migratory
QRICH1	0.8094	0.1906	1.44612	0.000136908	0.000125568	0	0.25	0.281062	0.322158	0.951483	-3.15127	3.88105	0.348874	0.202206	0.266594	0.183824	1.43129	1.40506	Cutaneous Leishmaniasis	Cutaneous Leishmaniasis	PBMC	Skin	T CD4 Effector Memory	T CD4 Migratory
ZBTB25	0.8094	0.1906	1.44612	0.000141906	0.00017665	0	0.25	-0.269712	-0.332329	0.941485	-4.10299	3.48168	0.359845	0.279412	0.272079	0.202206	1.45513	1.60493	Cutaneous Leishmaniasis	Cutaneous Leishmaniasis	PBMC	Skin	T CD4 Effector Memory	T CD4 Migratory
ZFP91	0.8094	0.1906	1.44612	0.000101333	0.000103294	0	0.25	0.0788247	0.023778	0.982146	-3.00864	3.51422	0.243554	0.183824	0.202414	0.165441	0.974048	1.06332	Cutaneous Leishmaniasis	Cutaneous Leishmaniasis	PBMC	Skin	T CD4 Effector Memory	T CD4 Migratory
NSF	0.8094	0.1906	1.44612	0.000145283	0.000140197	0	0.25	0.165753	0.186644	0.959727	-2.72142	3.72683	0.353263	0.246324	0.275919	0.194853	1.44041	1.49767	Cutaneous Leishmaniasis	Cutaneous Leishmaniasis	PBMC	Skin	T CD4 Effector Memory	T CD4 Migratory
NSUN3	0.8094	0.1906	1.44612	0.000129816	0.000131005	0	0.25	0.0970916	0.0889263	0.990081	-3.68607	4.07036	0.295666	0.216912	0.233681	0.158088	1.25528	1.31052	Cutaneous Leishmaniasis	Cutaneous Leishmaniasis	PBMC	Skin	T CD4 Effector Memory	T CD4 Migratory
LAMP1	0.8094	0.1906	1.44612	0.000118917	0.000142871	0	0.25	-0.146398	-0.158861	1.01837	-4.22448	3.53184	0.269336	0.216912	0.232584	0.194853	1.14943	1.23337	Cutaneous Leishmaniasis	Cutaneous Leishmaniasis	PBMC	Skin	T CD4 Effector Memory	T CD4 Migratory
FNIP1	0.8094	0.1906	1.44612	0.000228363	0.000199603	0	0.25	0.28319	0.314745	0.927745	-2.82145	3.23702	0.544704	0.378677	0.370817	0.268382	2.18613	2.14209	Cutaneous Leishmaniasis	Cutaneous Leishmaniasis	PBMC	Skin	T CD4 Effector Memory	T CD4 Migratory
PSMA5	0.8094	0.1906	1.44612	0.000357941	0.000255112	0	0.25	0.553394	0.557023	0.825974	-3.32438	3.26351	0.860115	0.411765	0.561163	0.319853	3.60212	2.71907	Cutaneous Leishmaniasis	Cutaneous Leishmaniasis	PBMC	Skin	T CD4 Effector Memory	T CD4 Migratory
HMOX2	0.8094	0.1906	1.44612	0.000244775	0.000195049	0	0.25	0.498299	0.406917	1.04008	-3.10064	4.88353	0.574325	0.352941	0.409216	0.257353	2.39859	2.13592	Cutaneous Leishmaniasis	Cutaneous Leishmaniasis	PBMC	Skin	T CD4 Effector Memory	T CD4 Migratory
SSB	0.8092	0.1908	1.44482	0.000369651	0.000253348	0	0.25	0.628509	0.56497	0.986365	-3.37388	4.71662	0.909484	0.463236	0.546352	0.345588	3.8374	2.75662	Cutaneous Leishmaniasis	Cutaneous Leishmaniasis	PBMC	Skin	T CD4 Effector Memory	T CD4 Migratory
ABLIM1	0.8092	0.1908	1.44482	0.000399049	0.0005713	0	0.25	-0.482314	-0.46526	0.928121	-4.36765	2.97056	0.984087	1.06618	0.518925	0.488971	3.8482	6.2617	Cutaneous Leishmaniasis	Cutaneous Leishmaniasis	PBMC	Skin	T CD4 Effector Memory	T CD4 Migratory
ZNF75D	0.8092	0.1908	1.44482	0.000117962	0.000106308	0	0.25	0.174502	0.149482	1.06959	-4.03673	4.96291	0.300054	0.183824	0.212287	0.150735	1.16695	1.1088	Cutaneous Leishmaniasis	Cutaneous Leishmaniasis	PBMC	Skin	T CD4 Effector Memory	T CD4 Migratory
ZFP14	0.8092	0.1908	1.44482	0.00011899	0.000115268	0	0.25	0.172223	0.149388	1.08938	-3.70653	4.87291	0.255622	0.183824	0.195831	0.132353	1.05877	1.0662	Cutaneous Leishmaniasis	Cutaneous Leishmaniasis	PBMC	Skin	T CD4 Effector Memory	T CD4 Migratory
SYMPK	0.8092	0.1908	1.44482	0.000102011	0.000116854	0	0.25	-0.0496959	-0.0476513	1.11414	-4.53339	4.32207	0.241909	0.19853	0.200219	0.183824	0.974336	1.26614	Cutaneous Leishmaniasis	Cutaneous Leishmaniasis	PBMC	Skin	T CD4 Effector Memory	T CD4 Migratory
NAA25	0.8092	0.1908	1.44482	0.000107642	0.000124037	0	0.25	-0.0746302	-0.0749474	1.0311	-4.08569	4.05045	0.256719	0.205882	0.199122	0.158088	1.02585	1.22618	Cutaneous Leishmaniasis	Cutaneous Leishmaniasis	PBMC	Skin	T CD4 Effector Memory	T CD4 Migratory
TCF20	0.8092	0.1908	1.44482	0.00016553	0.000183915	0	0.25	-0.0146144	-0.0240836	1.02765	-3.99388	3.32687	0.396049	0.327206	0.292375	0.25	1.59713	2.14207	Cutaneous Leishmaniasis	Cutaneous Leishmaniasis	PBMC	Skin	T CD4 Effector Memory	T CD4 Migratory
KIFAP3	0.8092	0.1908	1.44482	0.000153311	0.000146557	0	0.25	0.215547	0.153911	1.04141	-2.93972	4.53291	0.375204	0.209559	0.280856	0.169118	1.53649	1.36338	Cutaneous Leishmaniasis	Cutaneous Leishmaniasis	PBMC	Skin	T CD4 Effector Memory	T CD4 Migratory
C1GALT1	0.8092	0.1908	1.44482	0.00022186	0.000162724	0	0.25	0.543224	0.536499	0.82848	-3.04966	3.51155	0.561709	0.283088	0.387274	0.209559	2.24779	1.51579	Cutaneous Leishmaniasis	Cutaneous Leishmaniasis	PBMC	Skin	T CD4 Effector Memory	T CD4 Migratory
SLC38A2	0.809	0.191	1.44353	0.000167744	0.000245694	0	0.25	-0.546371	-0.567189	0.795113	-3.26051	2.72489	0.374656	0.419118	0.285793	0.301471	1.59415	2.60012	Cutaneous Leishmaniasis	Cutaneous Leishmaniasis	PBMC	Skin	T CD4 Effector Memory	T CD4 Migratory
GSPT1	0.809	0.191	1.44353	0.000266929	0.000329935	0	0.25	-0.0414501	0.0501199	0.98305	-3.21549	2.74926	0.648378	0.720589	0.448162	0.393382	2.67882	3.53893	Cutaneous Leishmaniasis	Cutaneous Leishmaniasis	PBMC	Skin	T CD4 Effector Memory	T CD4 Migratory
ARIH1	0.809	0.191	1.44353	0.000410076	0.000705927	0	0.25	-0.66954	-0.629603	0.869643	-4.14604	2.12632	1.03236	1.13971	0.557872	0.544118	4.03897	6.4705	Cutaneous Leishmaniasis	Cutaneous Leishmaniasis	PBMC	Skin	T CD4 Effector Memory	T CD4 Migratory
RAD51B	0.809	0.191	1.44353	0.000610536	0.000523826	0	0.25	0.339955	0.338639	1.02032	-3.81324	4.43579	1.55513	0.893383	0.528799	0.375	6.07298	5.50291	Cutaneous Leishmaniasis	Cutaneous Leishmaniasis	PBMC	Skin	T CD4 Effector Memory	T CD4 Migratory
ATP8B2	0.809	0.191	1.44353	0.000189569	0.000152035	0	0.25	0.394907	0.390271	0.98126	-2.71206	4.04824	0.461874	0.235294	0.336259	0.202206	1.86397	1.54769	Cutaneous Leishmaniasis	Cutaneous Leishmaniasis	PBMC	Skin	T CD4 Effector Memory	T CD4 Migratory
LYPLA1	0.809	0.191	1.44353	0.000171356	0.000132365	0	0.25	0.428917	0.439853	0.91375	-2.76345	3.52787	0.436092	0.224265	0.315414	0.202206	1.73584	1.20744	Cutaneous Leishmaniasis	Cutaneous Leishmaniasis	PBMC	Skin	T CD4 Effector Memory	T CD4 Migratory
XPA	0.809	0.191	1.44353	0.000147436	0.000110239	0	0.25	0.620066	0.493944	1.13158	-3.59716	5.23187	0.340098	0.1875	0.273176	0.180147	1.46504	1.14844	Cutaneous Leishmaniasis	Cutaneous Leishmaniasis	PBMC	Skin	T CD4 Effector Memory	T CD4 Migratory
ANKRD13A	0.8088	0.1912	1.44223	0.000129901	9.23951e-05	0	0.25	0.507631	0.497121	0.947437	-4.03916	3.92525	0.346131	0.180147	0.272628	0.154412	1.33216	1.01029	Cutaneous Leishmaniasis	Cutaneous Leishmaniasis	PBMC	Skin	T CD4 Effector Memory	T CD4 Migratory
THAP12	0.8088	0.1912	1.44223	0.000142116	0.000108938	0	0.25	0.54075	0.415571	1.15773	-3.89728	4.51507	0.354908	0.191177	0.273176	0.158088	1.45486	1.2445	Cutaneous Leishmaniasis	Cutaneous Leishmaniasis	PBMC	Skin	T CD4 Effector Memory	T CD4 Migratory
ZMYM6	0.8086	0.1914	1.44094	0.000114221	0.000138026	0	0.25	-0.139507	-0.179255	1.06397	-4.2733	4.75489	0.27537	0.209559	0.217773	0.165441	1.13077	1.35762	Cutaneous Leishmaniasis	Cutaneous Leishmaniasis	PBMC	Skin	T CD4 Effector Memory	T CD4 Migratory
ALG5	0.8086	0.1914	1.44094	0.00011851	8.69382e-05	0	0.25	0.540179	0.527986	0.879013	-2.39237	4.65635	0.263302	0.132353	0.21887	0.121324	1.08771	0.772183	Cutaneous Leishmaniasis	Cutaneous Leishmaniasis	PBMC	Skin	T CD4 Effector Memory	T CD4 Migratory
HSD17B11	0.8084	0.1916	1.43965	0.000168616	0.000150235	0	0.25	0.32169	0.299072	1.06042	-3.75089	4.2117	0.385627	0.220588	0.308283	0.180147	1.58774	1.48483	Cutaneous Leishmaniasis	Cutaneous Leishmaniasis	PBMC	Skin	T CD4 Effector Memory	T CD4 Migratory
DEGS1	0.8084	0.1916	1.43965	0.000116896	0.00013057	0	0.25	-0.0712244	-0.0913262	1.05515	-3.46051	3.80746	0.275918	0.224265	0.240263	0.1875	1.14826	1.22524	Cutaneous Leishmaniasis	Cutaneous Leishmaniasis	PBMC	Skin	T CD4 Effector Memory	T CD4 Migratory
TMEM204	0.8084	0.1916	1.43965	0.000111342	8.79424e-05	0	0.25	0.369002	0.309909	1.05962	-3.28206	4.70495	0.261107	0.154412	0.224355	0.147059	1.12293	1.04849	Cutaneous Leishmaniasis	Cutaneous Leishmaniasis	PBMC	Skin	T CD4 Effector Memory	T CD4 Migratory
C1orf43	0.8084	0.1916	1.43965	0.000162078	0.000170614	0	0.25	0.0294507	0.0214367	1.0065	-4.49884	3.92751	0.379593	0.3125	0.3017	0.242647	1.57218	1.81562	Cutaneous Leishmaniasis	Cutaneous Leishmaniasis	PBMC	Skin	T CD4 Effector Memory	T CD4 Migratory
ADSL	0.8082	0.1918	1.43836	0.000127005	0.000119178	0	0.25	0.185577	0.184524	0.994727	-3.27411	3.58492	0.315413	0.180147	0.25288	0.139706	1.27578	0.976236	Cutaneous Leishmaniasis	Cutaneous Leishmaniasis	PBMC	Skin	T CD4 Effector Memory	T CD4 Migratory
DGKA	0.8082	0.1918	1.43836	0.000316932	0.000434505	0	0.25	-0.455554	-0.491979	0.84183	-3.20315	2.6124	0.760281	0.709559	0.489852	0.422794	3.07124	3.81596	Cutaneous Leishmaniasis	Cutaneous Leishmaniasis	PBMC	Skin	T CD4 Effector Memory	T CD4 Migratory
UBN1	0.8082	0.1918	1.43836	0.000118394	0.000115584	0	0.25	0.159787	0.13946	1.02423	-3.94921	3.66421	0.265496	0.183824	0.213933	0.154412	1.10659	1.13034	Cutaneous Leishmaniasis	Cutaneous Leishmaniasis	PBMC	Skin	T CD4 Effector Memory	T CD4 Migratory
RSBN1	0.808	0.192	1.43707	0.00020659	0.000245517	0	0.25	-0.104222	-0.171879	0.952056	-3.25304	3.25634	0.485461	0.430147	0.368075	0.319853	2.01868	2.48607	Cutaneous Leishmaniasis	Cutaneous Leishmaniasis	PBMC	Skin	T CD4 Effector Memory	T CD4 Migratory
EIF4E3	0.808	0.192	1.43707	0.000280603	0.000197871	0	0.25	0.572855	0.574922	0.820285	-2.58357	3.04006	0.739985	0.375	0.457488	0.294118	2.93055	2.28214	Cutaneous Leishmaniasis	Cutaneous Leishmaniasis	PBMC	Skin	T CD4 Effector Memory	T CD4 Migratory
TRAPPC8	0.808	0.192	1.43707	0.000155642	0.000191317	0	0.25	-0.170555	-0.166006	0.948571	-3.3624	2.73578	0.381787	0.290441	0.284696	0.227941	1.54108	1.95751	Cutaneous Leishmaniasis	Cutaneous Leishmaniasis	PBMC	Skin	T CD4 Effector Memory	T CD4 Migratory
UFM1	0.808	0.192	1.43707	0.000204257	0.000138645	0	0.25	0.589692	0.5987	0.741618	-3.48176	3.22452	0.483816	0.231618	0.365332	0.191176	1.99077	1.29543	Cutaneous Leishmaniasis	Cutaneous Leishmaniasis	PBMC	Skin	T CD4 Effector Memory	T CD4 Migratory
NUP107	0.808	0.192	1.43707	0.00011433	0.000144765	0	0.25	-0.328036	-0.345074	0.914721	-3.53973	2.88309	0.257816	0.242647	0.201317	0.213235	1.10777	1.501	Cutaneous Leishmaniasis	Cutaneous Leishmaniasis	PBMC	Skin	T CD4 Effector Memory	T CD4 Migratory
TTF1	0.808	0.192	1.43707	0.000100877	9.48652e-05	0	0.25	0.202433	0.157607	1.07151	-3.59474	3.84528	0.227646	0.150735	0.174986	0.125	0.95469	0.872569	Cutaneous Leishmaniasis	Cutaneous Leishmaniasis	PBMC	Skin	T CD4 Effector Memory	T CD4 Migratory
ANO6	0.808	0.192	1.43707	0.000228113	0.000217295	0	0.25	0.0906193	0.0947719	0.981878	-3.26886	3.18786	0.563355	0.375	0.349973	0.257353	2.21479	2.25615	Cutaneous Leishmaniasis	Cutaneous Leishmaniasis	PBMC	Skin	T CD4 Effector Memory	T CD4 Migratory
KPNA5	0.808	0.192	1.43707	0.000149951	0.000173239	0	0.25	-0.0359694	-0.106679	1.09865	-3.69757	4.47586	0.365879	0.32353	0.275919	0.261029	1.50603	1.93227	Cutaneous Leishmaniasis	Cutaneous Leishmaniasis	PBMC	Skin	T CD4 Effector Memory	T CD4 Migratory
SCP2	0.8078	0.1922	1.43578	0.000224404	0.000151415	0	0.25	0.655755	0.612937	0.862292	-2.51396	3.50717	0.558966	0.268383	0.388919	0.213235	2.31123	1.30275	Cutaneous Leishmaniasis	Cutaneous Leishmaniasis	PBMC	Skin	T CD4 Effector Memory	T CD4 Migratory
WDR7	0.8078	0.1922	1.43578	0.000313244	0.00030091	0	0.25	0.151203	0.19034	0.929462	-3.42894	2.68246	0.808004	0.492647	0.483269	0.327206	3.19825	3.02481	Cutaneous Leishmaniasis	Cutaneous Leishmaniasis	PBMC	Skin	T CD4 Effector Memory	T CD4 Migratory
TTC39B	0.8078	0.1922	1.43578	0.000230373	0.000348495	0	0.25	-0.475251	-0.506865	0.929483	-3.39665	3.12586	0.553481	0.591912	0.374109	0.371324	2.25835	3.57107	Cutaneous Leishmaniasis	Cutaneous Leishmaniasis	PBMC	Skin	T CD4 Effector Memory	T CD4 Migratory
RNF213	0.8078	0.1922	1.43578	0.000812014	0.00128746	0	0.25	-0.610004	-0.602794	0.741037	-3.16339	1.84403	2.13167	2.07353	0.808009	0.779412	8.4946	12.5206	Cutaneous Leishmaniasis	Cutaneous Leishmaniasis	PBMC	Skin	T CD4 Effector Memory	T CD4 Migratory
SEC24B	0.8078	0.1922	1.43578	0.000220552	0.000215809	0	0.25	0.127087	0.107628	1.01114	-3.34905	3.3071	0.554029	0.411765	0.366429	0.283088	2.16798	2.47112	Cutaneous Leishmaniasis	Cutaneous Leishmaniasis	PBMC	Skin	T CD4 Effector Memory	T CD4 Migratory
RAB27A	0.8076	0.1924	1.43449	0.000227563	0.000244801	0	0.25	-0.0346474	-0.0369205	0.973957	-3.75824	3.72805	0.573228	0.426471	0.362041	0.294118	2.27739	2.29534	Cutaneous Leishmaniasis	Cutaneous Leishmaniasis	PBMC	Skin	T CD4 Effector Memory	T CD4 Migratory
ILRUN	0.8076	0.1924	1.43449	0.000203211	0.000163178	0	0.25	0.380103	0.392522	0.914566	-3.19033	3.5793	0.506306	0.25	0.341196	0.176471	2.01559	1.4963	Cutaneous Leishmaniasis	Cutaneous Leishmaniasis	PBMC	Skin	T CD4 Effector Memory	T CD4 Migratory
ECD	0.8076	0.1924	1.43449	0.000102304	0.00012371	0	0.25	-0.186448	-0.192974	1.04528	-3.97921	3.58474	0.2452	0.235294	0.194185	0.1875	1.00274	1.3205	Cutaneous Leishmaniasis	Cutaneous Leishmaniasis	PBMC	Skin	T CD4 Effector Memory	T CD4 Migratory
ADAM10	0.8076	0.1924	1.43449	0.000349776	0.000380807	0	0.25	-0.0498039	-0.145726	0.995612	-3.42665	4.34201	0.922101	0.658089	0.496983	0.411765	3.69745	4.01033	Cutaneous Leishmaniasis	Cutaneous Leishmaniasis	PBMC	Skin	T CD4 Effector Memory	T CD4 Migratory
KLHL6	0.8074	0.1926	1.4332	9.21828e-05	0.000120514	0	0.25	-0.35206	-0.332085	0.952081	-3.81619	2.70098	0.226549	0.216912	0.1887	0.172794	0.920548	1.21551	Cutaneous Leishmaniasis	Cutaneous Leishmaniasis	PBMC	Skin	T CD4 Effector Memory	T CD4 Migratory
TUT7	0.8074	0.1926	1.4332	0.000250681	0.000213728	0	0.25	0.339746	0.371883	0.873666	-2.61168	3.61145	0.628631	0.455883	0.426769	0.323529	2.53383	2.7226	Cutaneous Leishmaniasis	Cutaneous Leishmaniasis	PBMC	Skin	T CD4 Effector Memory	T CD4 Migratory
PRKAR2A	0.8074	0.1926	1.4332	0.000164417	0.000206661	0	0.25	-0.248186	-0.208594	1.04496	-3.81677	3.02958	0.389466	0.327206	0.284147	0.238971	1.6427	2.09624	Cutaneous Leishmaniasis	Cutaneous Leishmaniasis	PBMC	Skin	T CD4 Effector Memory	T CD4 Migratory
UBE2G2	0.8074	0.1926	1.4332	0.000185362	0.00019789	0	0.25	0.0959691	0.0739656	1.07755	-4.0225	4.05858	0.425121	0.319853	0.340099	0.238971	1.76583	1.8743	Cutaneous Leishmaniasis	Cutaneous Leishmaniasis	PBMC	Skin	T CD4 Effector Memory	T CD4 Migratory
NLK	0.8074	0.1926	1.4332	0.000169971	0.000231282	0	0.25	-0.397418	-0.378627	0.959509	-3.63713	3.04312	0.425122	0.330883	0.261108	0.257353	1.63762	2.29122	Cutaneous Leishmaniasis	Cutaneous Leishmaniasis	PBMC	Skin	T CD4 Effector Memory	T CD4 Migratory
ITPR1	0.8072	0.1928	1.43192	0.000201883	0.000278967	0	0.25	-0.427211	-0.47661	0.865031	-3.45588	2.70331	0.464617	0.459559	0.324191	0.305147	1.89154	2.63397	Cutaneous Leishmaniasis	Cutaneous Leishmaniasis	PBMC	Skin	T CD4 Effector Memory	T CD4 Migratory
LY9	0.8072	0.1928	1.43192	0.000190133	0.000195231	0	0.25	0.090271	0.0357819	1.07087	-3.7577	3.95893	0.455291	0.290441	0.33571	0.253676	1.86764	1.90048	Cutaneous Leishmaniasis	Cutaneous Leishmaniasis	PBMC	Skin	T CD4 Effector Memory	T CD4 Migratory
SEC61A1	0.8072	0.1928	1.43192	9.486e-05	0.000106341	0	0.25	-0.092067	-0.0884395	1.04388	-4.38414	3.66821	0.221612	0.19853	0.195283	0.150735	0.924144	1.02831	Cutaneous Leishmaniasis	Cutaneous Leishmaniasis	PBMC	Skin	T CD4 Effector Memory	T CD4 Migratory
IMMP1L	0.807	0.193	1.43063	0.000124625	0.000122066	0	0.25	0.0891043	0.0965514	1.02053	-3.64415	3.77548	0.3017	0.213235	0.217224	0.169118	1.24049	1.31989	Cutaneous Leishmaniasis	Cutaneous Leishmaniasis	PBMC	Skin	T CD4 Effector Memory	T CD4 Migratory
DLST	0.8068	0.1932	1.42935	0.000100117	0.000111821	0	0.25	-0.0559528	-0.0848842	0.985958	-3.28556	4.84027	0.233681	0.191177	0.197477	0.172794	0.965986	1.13424	Cutaneous Leishmaniasis	Cutaneous Leishmaniasis	PBMC	Skin	T CD4 Effector Memory	T CD4 Migratory
JADE1	0.8066	0.1934	1.42807	0.00012306	0.000132647	0	0.25	-0.0625311	-0.0780935	1.05057	-4.11009	3.90107	0.26385	0.205882	0.21503	0.165441	1.09976	1.26043	Cutaneous Leishmaniasis	Cutaneous Leishmaniasis	PBMC	Skin	T CD4 Effector Memory	T CD4 Migratory
RAB4B	0.8066	0.1934	1.42807	0.00010249	9.00085e-05	0	0.25	0.269455	0.225188	1.03176	-3.5526	3.76719	0.245748	0.154412	0.200768	0.136029	0.99905	0.927578	Cutaneous Leishmaniasis	Cutaneous Leishmaniasis	PBMC	Skin	T CD4 Effector Memory	T CD4 Migratory
MFSD14B	0.8066	0.1934	1.42807	9.92275e-05	0.000108089	0	0.25	-0.0371767	-0.0905733	0.982345	-3.94356	3.58404	0.251782	0.172794	0.206802	0.158088	0.974114	1.01474	Cutaneous Leishmaniasis	Cutaneous Leishmaniasis	PBMC	Skin	T CD4 Effector Memory	T CD4 Migratory
CD40LG	0.8066	0.1934	1.42807	0.000270608	0.00020808	0	0.25	0.490535	0.466842	0.940357	-2.73212	3.4593	0.609432	0.349265	0.427866	0.253676	2.58035	2.25515	Cutaneous Leishmaniasis	Cutaneous Leishmaniasis	PBMC	Skin	T CD4 Effector Memory	T CD4 Migratory
RELCH	0.8066	0.1934	1.42807	0.000253361	0.000347365	0	0.25	-0.351816	-0.367753	0.92348	-3.64892	3.54591	0.629728	0.514706	0.405376	0.363971	2.48409	3.35202	Cutaneous Leishmaniasis	Cutaneous Leishmaniasis	PBMC	Skin	T CD4 Effector Memory	T CD4 Migratory
SLC39A10	0.8066	0.1934	1.42807	0.000258116	0.000317269	0	0.25	-0.249339	-0.229419	1.01391	-4.28144	3.42327	0.585845	0.507353	0.37356	0.330882	2.42733	3.20523	Cutaneous Leishmaniasis	Cutaneous Leishmaniasis	PBMC	Skin	T CD4 Effector Memory	T CD4 Migratory
TLK1	0.8066	0.1934	1.42807	0.000516014	0.000733776	0	0.25	-0.456011	-0.480175	0.784526	-3.00866	2.1511	1.27647	1.21323	0.643993	0.599265	5.14765	7.6944	Cutaneous Leishmaniasis	Cutaneous Leishmaniasis	PBMC	Skin	T CD4 Effector Memory	T CD4 Migratory
SELPLG	0.8064	0.1936	1.42679	0.000211758	0.000148739	0	0.25	0.565537	0.578473	0.834154	-2.92782	3.38676	0.51234	0.246324	0.378497	0.209559	2.13001	1.35073	Cutaneous Leishmaniasis	Cutaneous Leishmaniasis	PBMC	Skin	T CD4 Effector Memory	T CD4 Migratory
NFYC	0.8064	0.1936	1.42679	0.000110647	0.000155966	0	0.25	-0.479848	-0.48815	0.876487	-3.70163	2.85797	0.266593	0.264706	0.217224	0.220588	1.09839	1.52353	Cutaneous Leishmaniasis	Cutaneous Leishmaniasis	PBMC	Skin	T CD4 Effector Memory	T CD4 Migratory
ELOVL5	0.8064	0.1936	1.42679	0.000304703	0.000460689	0	0.25	-0.568369	-0.57923	0.753248	-3.22645	2.26141	0.759184	0.827206	0.482172	0.466912	3.03718	4.27363	Cutaneous Leishmaniasis	Cutaneous Leishmaniasis	PBMC	Skin	T CD4 Effector Memory	T CD4 Migratory
SS18	0.8062	0.1938	1.42551	0.000160343	0.00024862	0	0.25	-0.50094	-0.470662	0.917615	-3.50593	2.47345	0.394404	0.371324	0.295666	0.297794	1.5735	2.42519	Cutaneous Leishmaniasis	Cutaneous Leishmaniasis	PBMC	Skin	T CD4 Effector Memory	T CD4 Migratory
HSP90B1	0.8062	0.1938	1.42551	0.000577499	0.000490436	0	0.25	0.343488	0.331314	0.907105	-3.10701	3.24749	1.29622	0.834559	0.665387	0.485294	5.52867	4.65698	Cutaneous Leishmaniasis	Cutaneous Leishmaniasis	PBMC	Skin	T CD4 Effector Memory	T CD4 Migratory
SIPA1L3	0.8062	0.1938	1.42551	0.000115594	0.000121376	0	0.25	-0.0197529	-0.0211182	1.07945	-4.92717	3.84821	0.296214	0.209559	0.215579	0.154412	1.15783	1.42103	Cutaneous Leishmaniasis	Cutaneous Leishmaniasis	PBMC	Skin	T CD4 Effector Memory	T CD4 Migratory
TBCA	0.8062	0.1938	1.42551	0.000507221	0.000378048	0	0.25	0.564904	0.551269	0.849949	-2.30774	3.15427	1.19089	0.588236	0.668678	0.415441	4.98767	3.50068	Cutaneous Leishmaniasis	Cutaneous Leishmaniasis	PBMC	Skin	T CD4 Effector Memory	T CD4 Migratory
HERC2	0.8062	0.1938	1.42551	0.000126202	0.000141498	0	0.25	-0.0679693	-0.0842152	1.01765	-3.57263	3.83534	0.301151	0.227941	0.221613	0.1875	1.1851	1.41485	Cutaneous Leishmaniasis	Cutaneous Leishmaniasis	PBMC	Skin	T CD4 Effector Memory	T CD4 Migratory
THEMIS	0.8062	0.1938	1.42551	0.00129788	0.00165359	0	0.25	-0.283375	-0.328063	0.972064	-3.9492	4.1177	3.40868	2.72058	0.832693	0.761029	13.3239	16.4325	Cutaneous Leishmaniasis	Cutaneous Leishmaniasis	PBMC	Skin	T CD4 Effector Memory	T CD4 Migratory
SNX4	0.8062	0.1938	1.42551	0.000135561	0.000169267	0	0.25	-0.224398	-0.250328	0.956989	-3.43974	3.52392	0.320899	0.25	0.238069	0.1875	1.31017	1.48942	Cutaneous Leishmaniasis	Cutaneous Leishmaniasis	PBMC	Skin	T CD4 Effector Memory	T CD4 Migratory
EZH1	0.806	0.194	1.42423	0.000136825	0.000106984	0	0.25	0.4401	0.429143	0.944215	-2.79268	4.14764	0.32803	0.183824	0.256171	0.154412	1.33811	1.04003	Cutaneous Leishmaniasis	Cutaneous Leishmaniasis	PBMC	Skin	T CD4 Effector Memory	T CD4 Migratory
ACBD5	0.806	0.194	1.42423	9.78152e-05	8.33014e-05	0	0.25	0.171315	0.119934	1.07391	-3.69702	4.81062	0.230938	0.154412	0.186506	0.139706	0.926986	0.855674	Cutaneous Leishmaniasis	Cutaneous Leishmaniasis	PBMC	Skin	T CD4 Effector Memory	T CD4 Migratory
ARHGEF2	0.806	0.194	1.42423	0.000116619	0.000106316	0	0.25	0.247897	0.25696	1.02328	-3.35918	3.68357	0.264947	0.165441	0.21887	0.150735	1.09221	0.926319	Cutaneous Leishmaniasis	Cutaneous Leishmaniasis	PBMC	Skin	T CD4 Effector Memory	T CD4 Migratory
BRD2	0.8058	0.1942	1.42295	0.000174011	0.000143571	0	0.25	0.366438	0.398592	0.942009	-2.84814	3.70837	0.3955	0.246324	0.322545	0.209559	1.70887	1.47963	Cutaneous Leishmaniasis	Cutaneous Leishmaniasis	PBMC	Skin	T CD4 Effector Memory	T CD4 Migratory
ERAP1	0.8058	0.1942	1.42295	0.000130318	0.000192842	0	0.25	-0.513223	-0.48587	0.948135	-4.90282	2.74451	0.300603	0.294118	0.24904	0.253676	1.24665	1.94166	Cutaneous Leishmaniasis	Cutaneous Leishmaniasis	PBMC	Skin	T CD4 Effector Memory	T CD4 Migratory
CDC40	0.8058	0.1942	1.42295	0.00023227	0.00015466	0	0.25	0.664368	0.632213	0.814491	-1.93223	3.8043	0.555126	0.290441	0.401536	0.224265	2.34791	1.62674	Cutaneous Leishmaniasis	Cutaneous Leishmaniasis	PBMC	Skin	T CD4 Effector Memory	T CD4 Migratory
SSBP1	0.8058	0.1942	1.42295	0.000396454	0.00026739	0	0.25	0.550419	0.56943	0.674332	-2.60513	2.89574	0.889188	0.441177	0.582556	0.334559	3.86464	2.70112	Cutaneous Leishmaniasis	Cutaneous Leishmaniasis	PBMC	Skin	T CD4 Effector Memory	T CD4 Migratory
ZC3H15	0.8058	0.1942	1.42295	0.000298795	0.000206848	0	0.25	0.59703	0.604428	0.750939	-2.53422	3.25087	0.735048	0.334559	0.4904	0.264706	3.09017	2.02723	Cutaneous Leishmaniasis	Cutaneous Leishmaniasis	PBMC	Skin	T CD4 Effector Memory	T CD4 Migratory
DGKZ	0.8056	0.1944	1.42167	0.00023708	0.000178923	0	0.25	0.542783	0.514988	0.886534	-2.75725	3.39381	0.533184	0.272059	0.40373	0.227941	2.21702	1.69461	Cutaneous Leishmaniasis	Cutaneous Leishmaniasis	PBMC	Skin	T CD4 Effector Memory	T CD4 Migratory
FMNL1	0.8056	0.1944	1.42167	0.000238525	0.000156966	0	0.25	0.617578	0.620192	0.640935	-2.64226	3.11039	0.561709	0.26103	0.416895	0.227941	2.32307	1.41017	Cutaneous Leishmaniasis	Cutaneous Leishmaniasis	PBMC	Skin	T CD4 Effector Memory	T CD4 Migratory
YTHDF3	0.8056	0.1944	1.42167	0.000138185	0.000148522	0	0.25	-0.0472971	0.000205517	0.988058	-4.15874	3.39564	0.331869	0.246324	0.260011	0.205882	1.3676	1.58801	Cutaneous Leishmaniasis	Cutaneous Leishmaniasis	PBMC	Skin	T CD4 Effector Memory	T CD4 Migratory
DRAM2	0.8056	0.1944	1.42167	9.88869e-05	8.96217e-05	0	0.25	0.190472	0.152342	1.01842	-3.25108	3.67282	0.230938	0.128677	0.199122	0.113971	0.955096	0.889496	Cutaneous Leishmaniasis	Cutaneous Leishmaniasis	PBMC	Skin	T CD4 Effector Memory	T CD4 Migratory
CSNK1D	0.8056	0.1944	1.42167	0.000100181	0.000130611	0	0.25	-0.313451	-0.315981	0.987635	-4.13637	3.46015	0.236972	0.224265	0.194185	0.165441	0.9576	1.21479	Cutaneous Leishmaniasis	Cutaneous Leishmaniasis	PBMC	Skin	T CD4 Effector Memory	T CD4 Migratory
PI4K2B	0.8056	0.1944	1.42167	0.000104096	8.67434e-05	0	0.25	0.327501	0.321455	0.999196	-3.3586	4.22884	0.266044	0.143382	0.213933	0.125	1.04852	0.835774	Cutaneous Leishmaniasis	Cutaneous Leishmaniasis	PBMC	Skin	T CD4 Effector Memory	T CD4 Migratory
ZC3H18	0.8056	0.1944	1.42167	0.000114305	0.000113495	0	0.25	0.147227	0.172289	0.930872	-3.08865	3.36379	0.288535	0.205882	0.239715	0.183824	1.14367	1.06305	Cutaneous Leishmaniasis	Cutaneous Leishmaniasis	PBMC	Skin	T CD4 Effector Memory	T CD4 Migratory
CPSF2	0.8056	0.1944	1.42167	0.000106365	9.51571e-05	0	0.25	0.249099	0.288401	0.979609	-3.63361	3.24418	0.261108	0.165441	0.21503	0.132353	1.04477	0.873051	Cutaneous Leishmaniasis	Cutaneous Leishmaniasis	PBMC	Skin	T CD4 Effector Memory	T CD4 Migratory
HIPK3	0.8056	0.1944	1.42167	0.000194129	0.000197131	0	0.25	0.145439	0.193406	0.975743	-4.35202	3.24621	0.469554	0.349265	0.336259	0.25	1.9001	1.90515	Cutaneous Leishmaniasis	Cutaneous Leishmaniasis	PBMC	Skin	T CD4 Effector Memory	T CD4 Migratory
RBM8A	0.8054	0.1946	1.42039	0.000241086	0.000191024	0	0.25	0.510943	0.355525	1.16918	-5.0417	5.02007	0.570485	0.345588	0.429512	0.290441	2.46159	1.97201	Cutaneous Leishmaniasis	Cutaneous Leishmaniasis	PBMC	Skin	T CD4 Effector Memory	T CD4 Migratory
ATAD2	0.8054	0.1946	1.42039	0.000108423	0.000132994	0	0.25	-0.285987	-0.276195	0.943125	-3.42126	3.13495	0.268239	0.205882	0.198025	0.172794	1.07487	1.26007	Cutaneous Leishmaniasis	Cutaneous Leishmaniasis	PBMC	Skin	T CD4 Effector Memory	T CD4 Migratory
C21orf91	0.8054	0.1946	1.42039	0.000136473	0.00015001	0	0.25	0.0152359	-0.025341	0.990778	-4.08491	3.43889	0.309928	0.224265	0.254526	0.194853	1.29688	1.32898	Cutaneous Leishmaniasis	Cutaneous Leishmaniasis	PBMC	Skin	T CD4 Effector Memory	T CD4 Migratory
ATXN7L3B	0.8054	0.1946	1.42039	0.000173675	0.000161372	0	0.25	0.174653	0.139016	0.987968	-3.72831	4.29799	0.409214	0.275735	0.323094	0.220588	1.74614	1.70607	Cutaneous Leishmaniasis	Cutaneous Leishmaniasis	PBMC	Skin	T CD4 Effector Memory	T CD4 Migratory
RPS6KA5	0.8054	0.1946	1.42039	0.000420382	0.000357498	0	0.25	0.316971	0.30944	1.00145	-3.36264	4.38983	1.0543	0.647059	0.528799	0.363971	4.27629	3.52031	Cutaneous Leishmaniasis	Cutaneous Leishmaniasis	PBMC	Skin	T CD4 Effector Memory	T CD4 Migratory
CRYZL1	0.8054	0.1946	1.42039	0.000116538	9.73096e-05	0	0.25	0.327973	0.312286	0.964148	-3.07507	4.44809	0.273724	0.1875	0.211739	0.143382	1.13613	1.1604	Cutaneous Leishmaniasis	Cutaneous Leishmaniasis	PBMC	Skin	T CD4 Effector Memory	T CD4 Migratory
NR1D2	0.8054	0.1946	1.42039	0.000141224	0.000132046	0	0.25	0.196543	0.177482	1.05408	-4.17733	4.05288	0.329675	0.220588	0.256171	0.180147	1.37253	1.31376	Cutaneous Leishmaniasis	Cutaneous Leishmaniasis	PBMC	Skin	T CD4 Effector Memory	T CD4 Migratory
LAPTM5	0.8054	0.1946	1.42039	0.000514493	0.000474887	0	0.25	0.27169	0.227646	1.00147	-3.09035	3.32533	1.15853	0.838236	0.647285	0.466912	4.97523	4.61263	Cutaneous Leishmaniasis	Cutaneous Leishmaniasis	PBMC	Skin	T CD4 Effector Memory	T CD4 Migratory
PTAR1	0.8054	0.1946	1.42039	0.00014461	0.00014835	0	0.25	0.0916267	0.0934358	1.02065	-3.91616	3.73558	0.340098	0.26103	0.259462	0.202206	1.37274	1.72114	Cutaneous Leishmaniasis	Cutaneous Leishmaniasis	PBMC	Skin	T CD4 Effector Memory	T CD4 Migratory
EXOSC8	0.8052	0.1948	1.41912	0.0001128	0.000106863	0	0.25	0.237514	0.197128	1.06561	-4.22364	4.0177	0.252331	0.169118	0.21887	0.147059	1.09185	0.97784	Cutaneous Leishmaniasis	Cutaneous Leishmaniasis	PBMC	Skin	T CD4 Effector Memory	T CD4 Migratory
PRMT3	0.8052	0.1948	1.41912	9.38551e-05	0.000127376	0	0.25	-0.426245	-0.439593	0.866932	-3.22595	2.88374	0.234778	0.220588	0.18486	0.169118	0.971205	1.46007	Cutaneous Leishmaniasis	Cutaneous Leishmaniasis	PBMC	Skin	T CD4 Effector Memory	T CD4 Migratory
UBA6	0.8052	0.1948	1.41912	0.000165845	0.00019664	0	0.25	-0.163062	-0.155982	1.02654	-4.03614	3.38022	0.441578	0.397059	0.321448	0.294118	1.79108	2.13715	Cutaneous Leishmaniasis	Cutaneous Leishmaniasis	PBMC	Skin	T CD4 Effector Memory	T CD4 Migratory
DGLUCY	0.8052	0.1948	1.41912	0.000205347	0.000230684	0	0.25	-0.0685634	-0.124409	1.04455	-3.34058	4.08311	0.48601	0.367647	0.332968	0.268382	1.95138	2.28635	Cutaneous Leishmaniasis	Cutaneous Leishmaniasis	PBMC	Skin	T CD4 Effector Memory	T CD4 Migratory
CCDC82	0.8052	0.1948	1.41912	0.000159052	0.000130913	0	0.25	0.411432	0.370376	0.957403	-2.70733	3.9951	0.387272	0.216912	0.287987	0.176471	1.61676	1.33685	Cutaneous Leishmaniasis	Cutaneous Leishmaniasis	PBMC	Skin	T CD4 Effector Memory	T CD4 Migratory
NAA50	0.8052	0.1948	1.41912	0.000171617	0.000179656	0	0.25	0.0029066	0.0207353	1.01814	-4.7038	3.26521	0.416345	0.334559	0.303895	0.238971	1.68628	1.72389	Cutaneous Leishmaniasis	Cutaneous Leishmaniasis	PBMC	Skin	T CD4 Effector Memory	T CD4 Migratory
GNL3	0.805	0.195	1.41784	0.000116568	0.00013895	0	0.25	-0.142465	-0.125039	0.999135	-3.5135	3.34694	0.269884	0.242647	0.222161	0.194853	1.13559	1.38452	Cutaneous Leishmaniasis	Cutaneous Leishmaniasis	PBMC	Skin	T CD4 Effector Memory	T CD4 Migratory
MNAT1	0.805	0.195	1.41784	0.000239276	0.000246929	0	0.25	0.039344	0.0565991	1.04214	-4.49119	3.87025	0.549093	0.422794	0.342293	0.268382	2.28566	2.64878	Cutaneous Leishmaniasis	Cutaneous Leishmaniasis	PBMC	Skin	T CD4 Effector Memory	T CD4 Migratory
NUDT21	0.805	0.195	1.41784	0.000124155	0.00011154	0	0.25	0.213631	0.224043	0.981728	-4.58453	3.75275	0.300603	0.1875	0.240812	0.161765	1.21139	1.12975	Cutaneous Leishmaniasis	Cutaneous Leishmaniasis	PBMC	Skin	T CD4 Effector Memory	T CD4 Migratory
LSM8	0.805	0.195	1.41784	0.000274827	0.000291831	0	0.25	0.0610011	0.0500488	0.913662	-2.97112	2.86889	0.668126	0.485294	0.476138	0.349265	2.85686	2.96452	Cutaneous Leishmaniasis	Cutaneous Leishmaniasis	PBMC	Skin	T CD4 Effector Memory	T CD4 Migratory
NMT1	0.8048	0.1952	1.41657	0.000120603	0.000126884	0	0.25	0.052993	0.0341558	0.93773	-3.65261	3.14934	0.298408	0.191177	0.244652	0.154412	1.21083	1.2553	Cutaneous Leishmaniasis	Cutaneous Leishmaniasis	PBMC	Skin	T CD4 Effector Memory	T CD4 Migratory
PPP4R1	0.8048	0.1952	1.41657	9.82163e-05	9.46282e-05	0	0.25	0.0327907	0.0297208	1.06347	-4.37354	4.15836	0.236972	0.143382	0.186506	0.113971	0.962292	0.811978	Cutaneous Leishmaniasis	Cutaneous Leishmaniasis	PBMC	Skin	T CD4 Effector Memory	T CD4 Migratory
SEC14L1	0.8048	0.1952	1.41657	8.66457e-05	0.000114128	0	0.25	-0.291744	-0.270912	1.07465	-3.94882	4.09865	0.210642	0.172794	0.172792	0.143382	0.855838	0.914909	Cutaneous Leishmaniasis	Cutaneous Leishmaniasis	PBMC	Skin	T CD4 Effector Memory	T CD4 Migratory
TRMT11	0.8048	0.1952	1.41657	0.00013	0.000152157	0	0.25	-0.255494	-0.234953	1.07158	-4.83376	4.02263	0.318156	0.216912	0.22655	0.172794	1.29791	1.40249	Cutaneous Leishmaniasis	Cutaneous Leishmaniasis	PBMC	Skin	T CD4 Effector Memory	T CD4 Migratory
RAB21	0.8048	0.1952	1.41657	0.000154702	0.000160875	0	0.25	0.0508943	0.0614824	0.969226	-3.44248	3.34136	0.366428	0.308824	0.284696	0.227941	1.51646	1.64418	Cutaneous Leishmaniasis	Cutaneous Leishmaniasis	PBMC	Skin	T CD4 Effector Memory	T CD4 Migratory
RAB28	0.8048	0.1952	1.41657	0.000187586	0.000163671	0	0.25	0.282477	0.26853	1.03643	-3.89509	4.30285	0.455292	0.279412	0.290181	0.194853	1.80894	1.63366	Cutaneous Leishmaniasis	Cutaneous Leishmaniasis	PBMC	Skin	T CD4 Effector Memory	T CD4 Migratory
RBIS	0.8048	0.1952	1.41657	0.000284651	0.000224699	0	0.25	0.438777	0.406922	0.976481	-3.0134	4.37373	0.661543	0.38603	0.47175	0.294118	2.84763	2.34551	Cutaneous Leishmaniasis	Cutaneous Leishmaniasis	PBMC	Skin	T CD4 Effector Memory	T CD4 Migratory
AKIRIN1	0.8048	0.1952	1.41657	0.000179279	0.000208547	0	0.25	-0.114111	-0.141599	0.97146	-4.28824	3.49109	0.419636	0.352941	0.332968	0.275735	1.76412	1.9869	Cutaneous Leishmaniasis	Cutaneous Leishmaniasis	PBMC	Skin	T CD4 Effector Memory	T CD4 Migratory
ANKRD13C	0.8048	0.1952	1.41657	0.000201832	0.000161911	0	0.25	0.416314	0.373578	0.945717	-2.60487	3.83759	0.477233	0.286765	0.328579	0.213235	1.95809	1.59765	Cutaneous Leishmaniasis	Cutaneous Leishmaniasis	PBMC	Skin	T CD4 Effector Memory	T CD4 Migratory
CELF1	0.8046	0.1954	1.4153	0.000327431	0.000427845	0	0.25	-0.269841	-0.233544	0.93065	-3.57765	2.60781	0.808552	0.643383	0.504663	0.430147	3.25845	3.97644	Cutaneous Leishmaniasis	Cutaneous Leishmaniasis	PBMC	Skin	T CD4 Effector Memory	T CD4 Migratory
MYO9A	0.8046	0.1954	1.4153	0.000233385	0.000180932	0	0.25	0.359389	0.379418	0.968875	-2.81956	3.54855	0.567194	0.330883	0.348875	0.231618	2.27291	1.81633	Cutaneous Leishmaniasis	Cutaneous Leishmaniasis	PBMC	Skin	T CD4 Effector Memory	T CD4 Migratory
TPK1	0.8046	0.1954	1.4153	0.00031658	0.000295545	0	0.25	0.184005	0.160393	0.972519	-2.68676	3.87353	0.833786	0.536765	0.436643	0.323529	3.37214	3.08007	Cutaneous Leishmaniasis	Cutaneous Leishmaniasis	PBMC	Skin	T CD4 Effector Memory	T CD4 Migratory
VAMP4	0.8046	0.1954	1.4153	9.01323e-05	8.66134e-05	0	0.25	0.126351	0.101263	0.98987	-3.19229	3.56765	0.21503	0.150735	0.186506	0.132353	0.88147	0.980316	Cutaneous Leishmaniasis	Cutaneous Leishmaniasis	PBMC	Skin	T CD4 Effector Memory	T CD4 Migratory
MR1	0.8046	0.1954	1.4153	9.40931e-05	8.82847e-05	0	0.25	0.144445	0.160361	1.05727	-3.88618	4.11435	0.230389	0.191177	0.185957	0.154412	0.952348	1.02954	Cutaneous Leishmaniasis	Cutaneous Leishmaniasis	PBMC	Skin	T CD4 Effector Memory	T CD4 Migratory
MEGF9	0.8046	0.1954	1.4153	0.000225614	0.00019244	0	0.25	0.22427	0.182849	1.02903	-3.58054	4.36445	0.593525	0.334559	0.330225	0.198529	2.26791	1.94402	Cutaneous Leishmaniasis	Cutaneous Leishmaniasis	PBMC	Skin	T CD4 Effector Memory	T CD4 Migratory
NPTN	0.8046	0.1954	1.4153	0.000104753	0.000122151	0	0.25	-0.0774003	-0.0762525	1.08215	-4.15864	3.95852	0.23368	0.209559	0.195831	0.169118	0.953524	1.19801	Cutaneous Leishmaniasis	Cutaneous Leishmaniasis	PBMC	Skin	T CD4 Effector Memory	T CD4 Migratory
BLOC1S6	0.8046	0.1954	1.4153	0.000109034	0.000118482	0	0.25	0.00696775	-0.0877528	1.09978	-3.88214	4.6658	0.250685	0.180147	0.210093	0.161765	1.0524	1.17033	Cutaneous Leishmaniasis	Cutaneous Leishmaniasis	PBMC	Skin	T CD4 Effector Memory	T CD4 Migratory
CA5B	0.8046	0.1954	1.4153	0.000216794	0.000166433	0	0.25	0.415746	0.382615	0.972862	-2.91627	4.24084	0.537024	0.283088	0.36972	0.220588	2.16269	1.70105	Cutaneous Leishmaniasis	Cutaneous Leishmaniasis	PBMC	Skin	T CD4 Effector Memory	T CD4 Migratory
PRPF39	0.8044	0.1956	1.41402	9.25344e-05	0.000101389	0	0.25	-0.00498708	0.0248113	0.99357	-3.6077	3.22146	0.227646	0.158088	0.190346	0.139706	0.937788	1.03724	Cutaneous Leishmaniasis	Cutaneous Leishmaniasis	PBMC	Skin	T CD4 Effector Memory	T CD4 Migratory
FBXW4	0.8044	0.1956	1.41402	0.000171161	0.000165936	0	0.25	0.153026	0.141834	1.0069	-3.65252	3.44905	0.428961	0.330883	0.313769	0.25	1.70832	1.99559	Cutaneous Leishmaniasis	Cutaneous Leishmaniasis	PBMC	Skin	T CD4 Effector Memory	T CD4 Migratory
TYW1	0.8044	0.1956	1.41402	0.000212126	0.000265359	0	0.25	-0.260997	-0.24896	0.999234	-4.0646	3.94936	0.506306	0.4375	0.345036	0.297794	2.05999	2.59329	Cutaneous Leishmaniasis	Cutaneous Leishmaniasis	PBMC	Skin	T CD4 Effector Memory	T CD4 Migratory
ZNF708	0.8044	0.1956	1.41402	0.000200192	0.000227437	0	0.25	-0.0611371	-0.0539193	0.982493	-4.34509	2.71796	0.479976	0.404412	0.348875	0.297794	1.93944	2.59443	Cutaneous Leishmaniasis	Cutaneous Leishmaniasis	PBMC	Skin	T CD4 Effector Memory	T CD4 Migratory
ATRN	0.8044	0.1956	1.41402	0.000139762	0.000141184	0	0.25	-0.0144125	-0.0053668	1.01724	-3.40456	3.69641	0.334612	0.275735	0.207351	0.183824	1.31699	1.66915	Cutaneous Leishmaniasis	Cutaneous Leishmaniasis	PBMC	Skin	T CD4 Effector Memory	T CD4 Migratory
FBXL4	0.8044	0.1956	1.41402	0.000127183	0.000164657	0	0.25	-0.290543	-0.290203	1.04496	-4.51295	3.93525	0.312671	0.268383	0.235875	0.191176	1.26913	1.54883	Cutaneous Leishmaniasis	Cutaneous Leishmaniasis	PBMC	Skin	T CD4 Effector Memory	T CD4 Migratory
SNRK	0.8042	0.1958	1.41275	0.000297398	0.000241855	0	0.25	0.399574	0.429566	0.888563	-2.60523	3.4377	0.730111	0.404412	0.476687	0.283088	2.94357	2.17581	Cutaneous Leishmaniasis	Cutaneous Leishmaniasis	PBMC	Skin	T CD4 Effector Memory	T CD4 Migratory
ATXN2	0.8042	0.1958	1.41275	0.000235974	0.000190879	0	0.25	0.37885	0.385913	0.955852	-3.56262	3.81013	0.566646	0.349265	0.365332	0.246324	2.24293	1.96777	Cutaneous Leishmaniasis	Cutaneous Leishmaniasis	PBMC	Skin	T CD4 Effector Memory	T CD4 Migratory
TRIM56	0.8042	0.1958	1.41275	0.000159368	0.000203418	0	0.25	-0.219756	-0.221043	0.992624	-3.6371	3.34747	0.379593	0.334559	0.292924	0.261029	1.56074	1.97678	Cutaneous Leishmaniasis	Cutaneous Leishmaniasis	PBMC	Skin	T CD4 Effector Memory	T CD4 Migratory
EEF1E1	0.8042	0.1958	1.41275	0.000106954	7.52953e-05	0	0.25	0.506495	0.51185	0.86391	-2.84446	4.08901	0.240811	0.128677	0.208996	0.110294	1.03681	0.741328	Cutaneous Leishmaniasis	Cutaneous Leishmaniasis	PBMC	Skin	T CD4 Effector Memory	T CD4 Migratory
NSMAF	0.8042	0.1958	1.41275	0.000152527	0.00023222	0	0.25	-0.566133	-0.559075	0.848429	-3.86584	2.84471	0.372462	0.327206	0.263851	0.242647	1.47731	2.26241	Cutaneous Leishmaniasis	Cutaneous Leishmaniasis	PBMC	Skin	T CD4 Effector Memory	T CD4 Migratory
RTF2	0.804	0.196	1.41148	0.000177626	0.000117428	0	0.25	0.62223	0.592711	0.824199	-2.20517	4.44165	0.428413	0.205882	0.328031	0.158088	1.75753	1.00745	Cutaneous Leishmaniasis	Cutaneous Leishmaniasis	PBMC	Skin	T CD4 Effector Memory	T CD4 Migratory
ASXL1	0.804	0.196	1.41148	0.000299462	0.000463818	0	0.25	-0.604974	-0.598115	0.636643	-2.81204	1.70897	0.740533	0.709559	0.461327	0.441176	3.02278	4.466	Cutaneous Leishmaniasis	Cutaneous Leishmaniasis	PBMC	Skin	T CD4 Effector Memory	T CD4 Migratory
TRAPPC11	0.804	0.196	1.41148	9.40324e-05	0.000100767	0	0.25	0.037128	0.08043	0.971696	-3.35187	3.30133	0.234229	0.165441	0.195283	0.147059	0.954104	1.06494	Cutaneous Leishmaniasis	Cutaneous Leishmaniasis	PBMC	Skin	T CD4 Effector Memory	T CD4 Migratory
NUS1	0.804	0.196	1.41148	0.000109495	9.08623e-05	0	0.25	0.329736	0.303069	1.01972	-3.17534	4.89158	0.257268	0.169118	0.194185	0.143382	1.05736	0.986145	Cutaneous Leishmaniasis	Cutaneous Leishmaniasis	PBMC	Skin	T CD4 Effector Memory	T CD4 Migratory
CDK5RAP2	0.8038	0.1962	1.41022	0.000136846	0.000151391	0	0.25	-0.108547	-0.107287	1.03508	-3.90447	3.8819	0.340646	0.297794	0.257817	0.220588	1.42095	1.6156	Cutaneous Leishmaniasis	Cutaneous Leishmaniasis	PBMC	Skin	T CD4 Effector Memory	T CD4 Migratory
COPA	0.8038	0.1962	1.41022	0.000218536	0.000322658	0	0.25	-0.51751	-0.538091	0.759576	-3.3381	2.39245	0.516728	0.485294	0.372463	0.360294	2.12852	3.18581	Cutaneous Leishmaniasis	Cutaneous Leishmaniasis	PBMC	Skin	T CD4 Effector Memory	T CD4 Migratory
ERCC6L2	0.8038	0.1962	1.41022	0.000198217	0.000199975	0	0.25	0.107889	0.0635781	1.05248	-3.47825	3.88398	0.483267	0.345588	0.329676	0.242647	1.92273	1.95118	Cutaneous Leishmaniasis	Cutaneous Leishmaniasis	PBMC	Skin	T CD4 Effector Memory	T CD4 Migratory
SUCO	0.8038	0.1962	1.41022	0.000147412	0.000157577	0	0.25	0.031266	0.0337138	0.934469	-2.96872	2.70412	0.362039	0.268383	0.284147	0.216912	1.47544	1.74278	Cutaneous Leishmaniasis	Cutaneous Leishmaniasis	PBMC	Skin	T CD4 Effector Memory	T CD4 Migratory
SUCLG2	0.8038	0.1962	1.41022	0.000484948	0.000530508	0	0.25	-0.0108146	-0.0157857	0.963486	-3.09649	3.38275	1.16621	0.89706	0.606692	0.533088	4.69119	5.60045	Cutaneous Leishmaniasis	Cutaneous Leishmaniasis	PBMC	Skin	T CD4 Effector Memory	T CD4 Migratory
CHMP5	0.8038	0.1962	1.41022	0.000134726	0.000124378	0	0.25	0.181797	0.121414	1.12724	-3.49494	4.70476	0.334612	0.205882	0.264948	0.180147	1.37842	1.11318	Cutaneous Leishmaniasis	Cutaneous Leishmaniasis	PBMC	Skin	T CD4 Effector Memory	T CD4 Migratory
HMGN1	0.8038	0.1962	1.41022	0.000550415	0.000366779	0	0.25	0.776064	0.626061	1.05819	-2.99196	4.06009	1.31377	0.709559	0.697202	0.433824	5.50316	3.95677	Cutaneous Leishmaniasis	Cutaneous Leishmaniasis	PBMC	Skin	T CD4 Effector Memory	T CD4 Migratory
ATG12	0.8036	0.1964	1.40895	0.000161023	0.000143764	0	0.25	0.34564	0.205865	1.07649	-3.24519	4.21315	0.381787	0.246324	0.294569	0.220588	1.5903	1.57121	Cutaneous Leishmaniasis	Cutaneous Leishmaniasis	PBMC	Skin	T CD4 Effector Memory	T CD4 Migratory
CSNK1G1	0.8036	0.1964	1.40895	0.000232223	0.000203894	0	0.25	0.306951	0.287985	0.970358	-3.27838	3.74876	0.574874	0.371324	0.370269	0.261029	2.25203	2.0411	Cutaneous Leishmaniasis	Cutaneous Leishmaniasis	PBMC	Skin	T CD4 Effector Memory	T CD4 Migratory
LRRFIP2	0.8036	0.1964	1.40895	0.000185869	0.000187002	0	0.25	0.115568	0.140878	0.932872	-3.3152	3.70837	0.480524	0.371324	0.331871	0.246324	1.88933	1.9502	Cutaneous Leishmaniasis	Cutaneous Leishmaniasis	PBMC	Skin	T CD4 Effector Memory	T CD4 Migratory
ZNF430	0.8036	0.1964	1.40895	0.000157227	0.000216297	0	0.25	-0.391184	-0.402993	0.902754	-3.7409	2.8375	0.378495	0.345588	0.304992	0.268382	1.57238	2.04145	Cutaneous Leishmaniasis	Cutaneous Leishmaniasis	PBMC	Skin	T CD4 Effector Memory	T CD4 Migratory
CRCP	0.8034	0.1966	1.40768	0.000116484	0.000100836	0	0.25	0.265309	0.30899	0.906708	-3.40022	3.54488	0.274821	0.194853	0.225453	0.172794	1.15719	1.08492	Cutaneous Leishmaniasis	Cutaneous Leishmaniasis	PBMC	Skin	T CD4 Effector Memory	T CD4 Migratory
GALNT1	0.8034	0.1966	1.40768	0.000129318	0.000128084	0	0.25	0.100808	0.0457959	1.08051	-3.9719	4.33685	0.295117	0.224265	0.221064	0.150735	1.19183	1.14752	Cutaneous Leishmaniasis	Cutaneous Leishmaniasis	PBMC	Skin	T CD4 Effector Memory	T CD4 Migratory
RIC1	0.8034	0.1966	1.40768	0.000162155	0.000207729	0	0.25	-0.235327	-0.283244	0.969965	-3.28398	3.47364	0.394952	0.305147	0.265496	0.238971	1.57942	1.96539	Cutaneous Leishmaniasis	Cutaneous Leishmaniasis	PBMC	Skin	T CD4 Effector Memory	T CD4 Migratory
SERGEF	0.8034	0.1966	1.40768	0.000128872	0.000139991	0	0.25	-0.0315207	0.0321331	0.966107	-3.67365	2.91555	0.340646	0.26103	0.247394	0.194853	1.34483	1.54477	Cutaneous Leishmaniasis	Cutaneous Leishmaniasis	PBMC	Skin	T CD4 Effector Memory	T CD4 Migratory
ST8SIA4	0.8034	0.1966	1.40768	0.000252633	0.000269204	0	0.25	-0.0215307	0.000895977	0.977697	-3.49291	3.31067	0.643442	0.433824	0.39605	0.316176	2.5536	2.95465	Cutaneous Leishmaniasis	Cutaneous Leishmaniasis	PBMC	Skin	T CD4 Effector Memory	T CD4 Migratory
MMP24OS	0.8034	0.1966	1.40768	0.000173637	0.000127422	0	0.25	0.510448	0.485808	0.885013	-2.21996	3.58558	0.390563	0.238971	0.292924	0.205882	1.63205	1.39384	Cutaneous Leishmaniasis	Cutaneous Leishmaniasis	PBMC	Skin	T CD4 Effector Memory	T CD4 Migratory
KDM2B	0.8032	0.1968	1.40642	0.00012028	0.000163962	0	0.25	-0.432322	-0.422488	0.930961	-3.52027	2.9844	0.307734	0.294118	0.230938	0.205882	1.18994	1.61209	Cutaneous Leishmaniasis	Cutaneous Leishmaniasis	PBMC	Skin	T CD4 Effector Memory	T CD4 Migratory
UBR1	0.8032	0.1968	1.40642	0.00024965	0.00033371	0	0.25	-0.280334	-0.287118	0.873151	-3.02235	2.56193	0.627534	0.599265	0.410861	0.404412	2.5514	3.65071	Cutaneous Leishmaniasis	Cutaneous Leishmaniasis	PBMC	Skin	T CD4 Effector Memory	T CD4 Migratory
SMARCA4	0.8032	0.1968	1.40642	9.55996e-05	0.000119572	0	0.25	-0.280616	-0.265569	1.03282	-4.25349	3.39456	0.221064	0.227941	0.185409	0.180147	0.912725	1.20631	Cutaneous Leishmaniasis	Cutaneous Leishmaniasis	PBMC	Skin	T CD4 Effector Memory	T CD4 Migratory
SMURF2	0.8032	0.1968	1.40642	0.000202069	0.000213763	0	0.25	0.0138092	0.0274925	1.02236	-4.31124	4.05827	0.475039	0.330883	0.315414	0.246324	2.00158	2.07533	Cutaneous Leishmaniasis	Cutaneous Leishmaniasis	PBMC	Skin	T CD4 Effector Memory	T CD4 Migratory
DYRK1A	0.8032	0.1968	1.40642	0.000404426	0.000584364	0	0.25	-0.463238	-0.494722	0.774899	-2.70558	2.13491	1.0746	0.988971	0.576522	0.540441	4.23322	6.11914	Cutaneous Leishmaniasis	Cutaneous Leishmaniasis	PBMC	Skin	T CD4 Effector Memory	T CD4 Migratory
MTMR1	0.8032	0.1968	1.40642	0.00013807	0.000183997	0	0.25	-0.404367	-0.391125	0.935418	-4.24501	3.17358	0.329675	0.290441	0.251783	0.242647	1.29637	1.79839	Cutaneous Leishmaniasis	Cutaneous Leishmaniasis	PBMC	Skin	T CD4 Effector Memory	T CD4 Migratory
SP4	0.8032	0.1968	1.40642	0.000188604	0.000141271	0	0.25	0.44912	0.42874	0.909776	-2.53009	3.89723	0.473394	0.224265	0.325288	0.191176	1.89081	1.40492	Cutaneous Leishmaniasis	Cutaneous Leishmaniasis	PBMC	Skin	T CD4 Effector Memory	T CD4 Migratory
MAT2B	0.8032	0.1968	1.40642	0.00016569	0.000141235	0	0.25	0.338634	0.361137	0.902929	-2.61391	3.74941	0.3955	0.224265	0.308283	0.198529	1.61085	1.31759	Cutaneous Leishmaniasis	Cutaneous Leishmaniasis	PBMC	Skin	T CD4 Effector Memory	T CD4 Migratory
MBD5	0.8032	0.1968	1.40642	0.000738345	0.000956688	0	0.25	-0.304965	-0.319619	0.868769	-3.43719	2.62353	1.95009	1.74632	0.672518	0.632353	7.60872	10.0387	Cutaneous Leishmaniasis	Cutaneous Leishmaniasis	PBMC	Skin	T CD4 Effector Memory	T CD4 Migratory
XPO4	0.8032	0.1968	1.40642	0.000222497	0.000264743	0	0.25	-0.110334	-0.0758691	0.967789	-3.43189	3.32171	0.540864	0.419118	0.366429	0.323529	2.24058	2.61082	Cutaneous Leishmaniasis	Cutaneous Leishmaniasis	PBMC	Skin	T CD4 Effector Memory	T CD4 Migratory
BROX	0.803	0.197	1.40515	0.000142272	0.000151855	0	0.25	0.0114246	-0.0103664	0.970134	-3.90788	3.947	0.352166	0.253677	0.27921	0.198529	1.45955	1.49508	Cutaneous Leishmaniasis	Cutaneous Leishmaniasis	PBMC	Skin	T CD4 Effector Memory	T CD4 Migratory
ENOSF1	0.803	0.197	1.40515	0.000153393	0.000217662	0	0.25	-0.49034	-0.499777	0.835593	-3.59591	2.60891	0.359845	0.341912	0.270433	0.279412	1.52238	2.05199	Cutaneous Leishmaniasis	Cutaneous Leishmaniasis	PBMC	Skin	T CD4 Effector Memory	T CD4 Migratory
RELL1	0.803	0.197	1.40515	0.000112228	0.000134569	0	0.25	-0.267226	-0.294101	0.902344	-3.56724	3.71238	0.272078	0.238971	0.223258	0.202206	1.13449	1.32527	Cutaneous Leishmaniasis	Cutaneous Leishmaniasis	PBMC	Skin	T CD4 Effector Memory	T CD4 Migratory
NMRK1	0.803	0.197	1.40515	0.000186371	0.000178245	0	0.25	0.111616	0.0662551	0.947529	-3.02991	3.4823	0.451452	0.319853	0.33571	0.257353	1.889	1.94528	Cutaneous Leishmaniasis	Cutaneous Leishmaniasis	PBMC	Skin	T CD4 Effector Memory	T CD4 Migratory
KIF13B	0.803	0.197	1.40515	0.000143861	0.000179545	0	0.25	-0.381147	-0.356116	0.968896	-4.90811	2.61931	0.31651	0.283088	0.228195	0.216912	1.25879	1.7872	Cutaneous Leishmaniasis	Cutaneous Leishmaniasis	PBMC	Skin	T CD4 Effector Memory	T CD4 Migratory
TGFB1	0.803	0.197	1.40515	0.000416604	0.000307461	0	0.25	0.489768	0.496419	0.820913	-2.347	3.25364	1.00548	0.514706	0.577619	0.349265	4.10871	2.96721	Cutaneous Leishmaniasis	Cutaneous Leishmaniasis	PBMC	Skin	T CD4 Effector Memory	T CD4 Migratory
SHLD2	0.803	0.197	1.40515	0.000211855	0.000195139	0	0.25	0.224024	0.268464	0.923843	-3.77247	3.3641	0.520568	0.334559	0.346681	0.238971	2.05285	2.03483	Cutaneous Leishmaniasis	Cutaneous Leishmaniasis	PBMC	Skin	T CD4 Effector Memory	T CD4 Migratory
POLR1D	0.8028	0.1972	1.40389	0.000312516	0.000241197	0	0.25	0.505228	0.482932	0.927726	-3.05418	4.44185	0.750956	0.378677	0.506308	0.316176	3.15657	2.31729	Cutaneous Leishmaniasis	Cutaneous Leishmaniasis	PBMC	Skin	T CD4 Effector Memory	T CD4 Migratory
CSGALNACT2	0.8028	0.1972	1.40389	0.000202611	0.000193299	0	0.25	0.273877	0.246938	0.976275	-3.31188	3.87114	0.523859	0.356618	0.368623	0.253676	2.13106	2.07105	Cutaneous Leishmaniasis	Cutaneous Leishmaniasis	PBMC	Skin	T CD4 Effector Memory	T CD4 Migratory
TRAPPC10	0.8028	0.1972	1.40389	0.000294549	0.000443855	0	0.25	-0.550702	-0.561736	0.669432	-3.06244	1.77739	0.699393	0.694854	0.472847	0.463235	2.8189	4.13197	Cutaneous Leishmaniasis	Cutaneous Leishmaniasis	PBMC	Skin	T CD4 Effector Memory	T CD4 Migratory
OTUD4	0.8028	0.1972	1.40389	0.00010972	0.000103578	0	0.25	0.131886	0.155748	1.01018	-3.41351	3.7791	0.264399	0.169118	0.217773	0.147059	1.05753	0.972187	Cutaneous Leishmaniasis	Cutaneous Leishmaniasis	PBMC	Skin	T CD4 Effector Memory	T CD4 Migratory
SLC2A4RG	0.8028	0.1972	1.40389	0.000127729	0.000119384	0	0.25	0.169916	0.117279	1.05714	-3.98138	4.14975	0.264399	0.191177	0.223807	0.154412	1.17107	1.20156	Cutaneous Leishmaniasis	Cutaneous Leishmaniasis	PBMC	Skin	T CD4 Effector Memory	T CD4 Migratory
CLTC	0.8028	0.1972	1.40389	0.000191237	0.000234366	0	0.25	-0.151023	-0.219124	0.972813	-3.07109	3.74838	0.468456	0.360294	0.349424	0.264706	1.86874	2.21184	Cutaneous Leishmaniasis	Cutaneous Leishmaniasis	PBMC	Skin	T CD4 Effector Memory	T CD4 Migratory
SIDT1	0.8026	0.1974	1.40262	0.000245656	0.000292342	0	0.25	-0.220858	-0.22292	1.03637	-4.19858	3.70824	0.639053	0.522059	0.377948	0.363971	2.52851	2.94827	Cutaneous Leishmaniasis	Cutaneous Leishmaniasis	PBMC	Skin	T CD4 Effector Memory	T CD4 Migratory
WWOX	0.8026	0.1974	1.40262	0.000644582	0.000723173	0	0.25	-0.125634	-0.11734	0.970533	-3.64353	3.00869	1.68843	1.19853	0.5096	0.426471	6.7642	7.24714	Cutaneous Leishmaniasis	Cutaneous Leishmaniasis	PBMC	Skin	T CD4 Effector Memory	T CD4 Migratory
NDUFS1	0.8026	0.1974	1.40262	0.000133597	0.000147388	0	0.25	-0.0254733	0.0296235	0.960667	-4.09966	2.80818	0.332418	0.26103	0.260011	0.205882	1.31772	1.79041	Cutaneous Leishmaniasis	Cutaneous Leishmaniasis	PBMC	Skin	T CD4 Effector Memory	T CD4 Migratory
FAM117A	0.8026	0.1974	1.40262	0.000171014	0.000133637	0	0.25	0.440831	0.455086	0.882676	-2.99538	3.45112	0.408665	0.235294	0.308832	0.205882	1.70622	1.42166	Cutaneous Leishmaniasis	Cutaneous Leishmaniasis	PBMC	Skin	T CD4 Effector Memory	T CD4 Migratory
GOLGA7	0.8026	0.1974	1.40262	0.000178847	0.000161877	0	0.25	0.289298	0.225981	1.16612	-6.18411	4.78441	0.411957	0.286765	0.330773	0.235294	1.72032	1.54319	Cutaneous Leishmaniasis	Cutaneous Leishmaniasis	PBMC	Skin	T CD4 Effector Memory	T CD4 Migratory
SOS2	0.8026	0.1974	1.40262	0.000200641	0.000261554	0	0.25	-0.463151	-0.415417	1.01994	-4.21679	3.27404	0.462423	0.44853	0.313769	0.275735	1.91547	2.57606	Cutaneous Leishmaniasis	Cutaneous Leishmaniasis	PBMC	Skin	T CD4 Effector Memory	T CD4 Migratory
NUMA1	0.8024	0.1976	1.40136	0.000126246	0.000148709	0	0.25	-0.198955	-0.228434	0.9489	-3.56455	3.11896	0.287986	0.253677	0.238069	0.220588	1.19298	1.56651	Cutaneous Leishmaniasis	Cutaneous Leishmaniasis	PBMC	Skin	T CD4 Effector Memory	T CD4 Migratory
LRIF1	0.8024	0.1976	1.40136	0.000108443	0.000118146	0	0.25	-0.0903234	-0.0969486	1.00919	-4.02343	3.51967	0.243006	0.205882	0.198574	0.158088	1.02822	1.13745	Cutaneous Leishmaniasis	Cutaneous Leishmaniasis	PBMC	Skin	T CD4 Effector Memory	T CD4 Migratory
NBN	0.8024	0.1976	1.40136	0.000130255	0.000106284	0	0.25	0.328564	0.319844	0.967647	-3.34811	3.65792	0.302797	0.176471	0.234778	0.139706	1.27874	1.00213	Cutaneous Leishmaniasis	Cutaneous Leishmaniasis	PBMC	Skin	T CD4 Effector Memory	T CD4 Migratory
NT5DC1	0.8024	0.1976	1.40136	0.000248707	0.000196894	0	0.25	0.385884	0.41728	0.842402	-2.99113	2.70478	0.624791	0.360294	0.376851	0.268382	2.52534	2.08058	Cutaneous Leishmaniasis	Cutaneous Leishmaniasis	PBMC	Skin	T CD4 Effector Memory	T CD4 Migratory
ICE2	0.8022	0.1978	1.4001	0.000135525	0.00012111	0	0.25	0.25991	0.236856	1.02979	-3.54449	4.36144	0.303894	0.209559	0.236972	0.158088	1.28277	1.09333	Cutaneous Leishmaniasis	Cutaneous Leishmaniasis	PBMC	Skin	T CD4 Effector Memory	T CD4 Migratory
CYB5B	0.8022	0.1978	1.4001	0.000114738	0.00011212	0	0.25	0.13846	0.171541	0.985098	-3.77154	3.79231	0.27537	0.19853	0.230389	0.180147	1.11336	1.14901	Cutaneous Leishmaniasis	Cutaneous Leishmaniasis	PBMC	Skin	T CD4 Effector Memory	T CD4 Migratory
TAB2	0.8022	0.1978	1.4001	0.000545829	0.000528468	0	0.25	-0.0325204	-0.0460916	1.00473	-3.38543	3.54983	1.39715	0.860295	0.613275	0.485294	5.54881	5.18606	Cutaneous Leishmaniasis	Cutaneous Leishmaniasis	PBMC	Skin	T CD4 Effector Memory	T CD4 Migratory
ATF7	0.8022	0.1978	1.4001	0.000182846	0.000154328	0	0.25	0.331232	0.329246	0.937898	-3.10649	3.39696	0.432801	0.253677	0.300603	0.191176	1.72941	1.61454	Cutaneous Leishmaniasis	Cutaneous Leishmaniasis	PBMC	Skin	T CD4 Effector Memory	T CD4 Migratory
SAP30BP	0.8022	0.1978	1.4001	0.000117486	0.000110302	0	0.25	0.223728	0.214298	0.961422	-3.21875	3.67213	0.269884	0.220588	0.220516	0.180147	1.14122	1.06009	Cutaneous Leishmaniasis	Cutaneous Leishmaniasis	PBMC	Skin	T CD4 Effector Memory	T CD4 Migratory
UQCC1	0.8022	0.1978	1.4001	9.60349e-05	0.000117826	0	0.25	-0.267726	-0.28271	0.978441	-4.37234	3.65395	0.244651	0.191177	0.202962	0.165441	1.01549	1.20331	Cutaneous Leishmaniasis	Cutaneous Leishmaniasis	PBMC	Skin	T CD4 Effector Memory	T CD4 Migratory
GCH1	0.8022	0.1978	1.4001	0.000116376	0.000132914	0	0.25	-0.16906	-0.187472	0.964226	-4.17806	3.282	0.278113	0.224265	0.207899	0.172794	1.08302	1.35515	Cutaneous Leishmaniasis	Cutaneous Leishmaniasis	PBMC	Skin	T CD4 Effector Memory	T CD4 Migratory
LASP1	0.8022	0.1978	1.4001	0.000108187	0.000108473	0	0.25	0.108404	0.139653	1.00687	-3.66988	3.25615	0.261656	0.176471	0.222161	0.150735	1.06492	0.976637	Cutaneous Leishmaniasis	Cutaneous Leishmaniasis	PBMC	Skin	T CD4 Effector Memory	T CD4 Migratory
BIRC3	0.8022	0.1978	1.4001	0.000416531	0.000526057	0	0.25	-0.394412	-0.358241	0.98002	-3.59058	2.86001	0.984636	0.900736	0.503017	0.444853	4.12372	4.92138	Cutaneous Leishmaniasis	Cutaneous Leishmaniasis	PBMC	Skin	T CD4 Effector Memory	T CD4 Migratory
SEC13	0.802	0.198	1.39884	0.000131461	0.000102142	0	0.25	0.396231	0.386094	0.929868	-3.64015	4.71554	0.304991	0.180147	0.253977	0.150735	1.25792	1.02584	Cutaneous Leishmaniasis	Cutaneous Leishmaniasis	PBMC	Skin	T CD4 Effector Memory	T CD4 Migratory
UBXN7	0.802	0.198	1.39884	0.000130811	0.000113985	0	0.25	0.282547	0.296008	0.932788	-3.16991	3.05367	0.311574	0.209559	0.243006	0.176471	1.2657	1.29679	Cutaneous Leishmaniasis	Cutaneous Leishmaniasis	PBMC	Skin	T CD4 Effector Memory	T CD4 Migratory
VAPB	0.802	0.198	1.39884	0.000118491	0.000135324	0	0.25	-0.108898	-0.0796151	1.01857	-3.61917	3.82208	0.27921	0.216912	0.21119	0.169118	1.13412	1.17075	Cutaneous Leishmaniasis	Cutaneous Leishmaniasis	PBMC	Skin	T CD4 Effector Memory	T CD4 Migratory
MTMR3	0.8018	0.1982	1.39758	0.000172013	0.000204695	0	0.25	-0.208016	-0.198019	0.967002	-3.64149	3.59581	0.416345	0.367647	0.293472	0.235294	1.66777	2.15188	Cutaneous Leishmaniasis	Cutaneous Leishmaniasis	PBMC	Skin	T CD4 Effector Memory	T CD4 Migratory
TAF2	0.8018	0.1982	1.39758	0.000145061	0.00015135	0	0.25	0.0572469	0.0581136	0.985039	-3.11224	3.68721	0.330772	0.238971	0.2452	0.183824	1.34896	1.37705	Cutaneous Leishmaniasis	Cutaneous Leishmaniasis	PBMC	Skin	T CD4 Effector Memory	T CD4 Migratory
NBEAL1	0.8018	0.1982	1.39758	0.000160027	0.000138459	0	0.25	0.328658	0.339463	0.920197	-2.6938	3.48678	0.372462	0.19853	0.279759	0.161765	1.55494	1.31241	Cutaneous Leishmaniasis	Cutaneous Leishmaniasis	PBMC	Skin	T CD4 Effector Memory	T CD4 Migratory
SLF2	0.8018	0.1982	1.39758	0.000138408	0.000119286	0	0.25	0.291002	0.24344	0.986381	-3.06765	3.60515	0.323641	0.172794	0.253428	0.136029	1.29361	1.10859	Cutaneous Leishmaniasis	Cutaneous Leishmaniasis	PBMC	Skin	T CD4 Effector Memory	T CD4 Migratory
MAPRE1	0.8018	0.1982	1.39758	0.000104956	9.86839e-05	0	0.25	0.103488	0.0869212	1.06148	-4.31058	4.06676	0.246845	0.180147	0.21119	0.165441	1.00269	1.14691	Cutaneous Leishmaniasis	Cutaneous Leishmaniasis	PBMC	Skin	T CD4 Effector Memory	T CD4 Migratory
SCAF4	0.8018	0.1982	1.39758	0.000121355	0.000134264	0	0.25	0.0195761	0.0164909	1.00877	-3.94601	3.35161	0.291826	0.242647	0.234229	0.191176	1.18698	1.53912	Cutaneous Leishmaniasis	Cutaneous Leishmaniasis	PBMC	Skin	T CD4 Effector Memory	T CD4 Migratory
CEP192	0.8016	0.1984	1.39632	0.000204151	0.000268797	0	0.25	-0.278189	-0.269119	1.01255	-4.21752	3.84075	0.503015	0.389706	0.353812	0.290441	1.95756	2.40482	Cutaneous Leishmaniasis	Cutaneous Leishmaniasis	PBMC	Skin	T CD4 Effector Memory	T CD4 Migratory
MSH3	0.8016	0.1984	1.39632	0.000208584	0.000183052	0	0.25	0.237934	0.25107	0.987171	-3.45929	3.8464	0.506855	0.297794	0.329676	0.235294	2.03961	1.84131	Cutaneous Leishmaniasis	Cutaneous Leishmaniasis	PBMC	Skin	T CD4 Effector Memory	T CD4 Migratory
HNRNPR	0.8016	0.1984	1.39632	0.000400347	0.000281421	0	0.25	0.604234	0.5883	0.780991	-2.31738	3.05867	1.0554	0.5625	0.619857	0.400735	4.35274	3.14411	Cutaneous Leishmaniasis	Cutaneous Leishmaniasis	PBMC	Skin	T CD4 Effector Memory	T CD4 Migratory
WDR26	0.8016	0.1984	1.39632	0.000218987	0.000261195	0	0.25	-0.116097	-0.119215	0.961662	-3.65685	3.98089	0.521117	0.441177	0.365332	0.294118	2.10201	2.51244	Cutaneous Leishmaniasis	Cutaneous Leishmaniasis	PBMC	Skin	T CD4 Effector Memory	T CD4 Migratory
CCDC174	0.8012	0.1988	1.39381	0.000112403	0.000128019	0	0.25	-0.0470338	-0.0988975	1.04625	-3.56751	4.39844	0.238069	0.205882	0.206802	0.158088	1.02675	1.16954	Cutaneous Leishmaniasis	Cutaneous Leishmaniasis	PBMC	Skin	T CD4 Effector Memory	T CD4 Migratory
CAMK2G	0.8012	0.1988	1.39381	0.000130082	0.000144142	0	0.25	-0.0857863	-0.0680475	0.985103	-3.97897	3.33787	0.325836	0.209559	0.246846	0.165441	1.32023	1.36765	Cutaneous Leishmaniasis	Cutaneous Leishmaniasis	PBMC	Skin	T CD4 Effector Memory	T CD4 Migratory
LIMD2	0.8012	0.1988	1.39381	0.000637207	0.000523871	0	0.25	0.302887	0.282927	1.02843	-3.75878	4.09188	1.46244	0.834559	0.704334	0.470588	6.31702	4.57489	Cutaneous Leishmaniasis	Cutaneous Leishmaniasis	PBMC	Skin	T CD4 Effector Memory	T CD4 Migratory
GIMAP8	0.8012	0.1988	1.39381	0.000118387	0.000108031	0	0.25	0.142072	0.120666	1.0304	-3.16855	4.11027	0.29018	0.194853	0.228195	0.165441	1.16817	1.27582	Cutaneous Leishmaniasis	Cutaneous Leishmaniasis	PBMC	Skin	T CD4 Effector Memory	T CD4 Migratory
ATP1A1	0.8012	0.1988	1.39381	0.000185486	0.000235521	0	0.25	-0.304381	-0.315794	0.949016	-3.43881	3.9792	0.452	0.375	0.337905	0.301471	1.8786	2.4143	Cutaneous Leishmaniasis	Cutaneous Leishmaniasis	PBMC	Skin	T CD4 Effector Memory	T CD4 Migratory
GTF2A1	0.8012	0.1988	1.39381	9.21921e-05	0.000123732	0	0.25	-0.379056	-0.379582	0.915131	-4.30123	3.29403	0.221064	0.213235	0.185957	0.176471	0.925895	1.25843	Cutaneous Leishmaniasis	Cutaneous Leishmaniasis	PBMC	Skin	T CD4 Effector Memory	T CD4 Migratory
SLC7A6OS	0.801	0.199	1.39256	0.000115442	0.000114688	0	0.25	0.0774671	0.0793095	0.98001	-3.9599	3.60754	0.270981	0.19853	0.237521	0.176471	1.12611	1.2962	Cutaneous Leishmaniasis	Cutaneous Leishmaniasis	PBMC	Skin	T CD4 Effector Memory	T CD4 Migratory
RAPGEF2	0.801	0.199	1.39256	0.000168472	0.00016632	0	0.25	-0.0100189	0.0335312	1.03137	-3.9993	3.3896	0.450355	0.319853	0.269885	0.216912	1.69063	1.88746	Cutaneous Leishmaniasis	Cutaneous Leishmaniasis	PBMC	Skin	T CD4 Effector Memory	T CD4 Migratory
PAPOLG	0.801	0.199	1.39256	9.57637e-05	7.03434e-05	0	0.25	0.498373	0.512489	0.823656	-3.01116	3.42454	0.254525	0.128677	0.202962	0.117647	1.04705	0.728517	Cutaneous Leishmaniasis	Cutaneous Leishmaniasis	PBMC	Skin	T CD4 Effector Memory	T CD4 Migratory
AGFG1	0.801	0.199	1.39256	0.000208512	0.000194193	0	0.25	0.235107	0.17019	0.947949	-3.05511	3.55843	0.498078	0.294118	0.359846	0.25	2.02546	1.79409	Cutaneous Leishmaniasis	Cutaneous Leishmaniasis	PBMC	Skin	T CD4 Effector Memory	T CD4 Migratory
VWA8	0.801	0.199	1.39256	0.000371434	0.000395107	0	0.25	0.0408404	0.018476	0.994537	-3.09297	3.50346	0.926489	0.621324	0.500274	0.375	3.64976	3.82716	Cutaneous Leishmaniasis	Cutaneous Leishmaniasis	PBMC	Skin	T CD4 Effector Memory	T CD4 Migratory
CEBPZ	0.801	0.199	1.39256	0.000171442	0.000165203	0	0.25	0.135786	0.0917516	1.05237	-3.50314	4.20823	0.39934	0.305147	0.309929	0.220588	1.71489	1.86378	Cutaneous Leishmaniasis	Cutaneous Leishmaniasis	PBMC	Skin	T CD4 Effector Memory	T CD4 Migratory
DDX52	0.8008	0.1992	1.3913	0.000109293	8.4614e-05	0	0.25	0.445798	0.422842	1.00279	-3.36887	4.04004	0.241909	0.121324	0.199122	0.113971	0.995095	0.774196	Cutaneous Leishmaniasis	Cutaneous Leishmaniasis	PBMC	Skin	T CD4 Effector Memory	T CD4 Migratory
HERPUD1	0.8008	0.1992	1.3913	0.000150866	0.000147338	0	0.25	0.100635	0.137613	1.00834	-3.79664	3.64543	0.372461	0.264706	0.304443	0.220588	1.5384	1.7255	Cutaneous Leishmaniasis	Cutaneous Leishmaniasis	PBMC	Skin	T CD4 Effector Memory	T CD4 Migratory
CPSF6	0.8008	0.1992	1.3913	0.000211336	0.000212017	0	0.25	0.151524	0.10454	0.993395	-2.95016	3.96904	0.51234	0.334559	0.387274	0.238971	2.09697	1.6874	Cutaneous Leishmaniasis	Cutaneous Leishmaniasis	PBMC	Skin	T CD4 Effector Memory	T CD4 Migratory
MAPK1	0.8008	0.1992	1.3913	0.000243282	0.000208222	0	0.25	0.33579	0.3645	0.942262	-2.61539	3.45581	0.641247	0.393383	0.425672	0.301471	2.562	2.34839	Cutaneous Leishmaniasis	Cutaneous Leishmaniasis	PBMC	Skin	T CD4 Effector Memory	T CD4 Migratory
TUBGCP2	0.8008	0.1992	1.3913	0.000112203	0.00012903	0	0.25	-0.0881687	-0.0882664	0.993012	-4.41693	3.25113	0.251234	0.209559	0.213385	0.165441	1.08158	1.18484	Cutaneous Leishmaniasis	Cutaneous Leishmaniasis	PBMC	Skin	T CD4 Effector Memory	T CD4 Migratory
CLINT1	0.8008	0.1992	1.3913	0.000268262	0.000183946	0	0.25	0.594546	0.581586	0.809297	-2.03266	3.39	0.671417	0.327206	0.436094	0.264706	2.68397	2.16593	Cutaneous Leishmaniasis	Cutaneous Leishmaniasis	PBMC	Skin	T CD4 Effector Memory	T CD4 Migratory
ACAP2	0.8008	0.1992	1.3913	0.000672613	0.000481728	0	0.25	0.58487	0.577436	0.767888	-2.27324	3.32436	1.73342	0.867648	0.73944	0.448529	6.94008	4.93403	Cutaneous Leishmaniasis	Cutaneous Leishmaniasis	PBMC	Skin	T CD4 Effector Memory	T CD4 Migratory
PELI1	0.8006	0.1994	1.39005	0.000134849	0.000176247	0	0.25	-0.430461	-0.42351	0.919751	-4.10396	3.27334	0.31651	0.297794	0.223807	0.235294	1.30156	1.82443	Cutaneous Leishmaniasis	Cutaneous Leishmaniasis	PBMC	Skin	T CD4 Effector Memory	T CD4 Migratory
UBR4	0.8006	0.1994	1.39005	0.000119712	0.000165761	0	0.25	-0.403155	-0.431805	0.885014	-3.48316	2.95836	0.281952	0.275735	0.230389	0.216912	1.1229	1.62621	Cutaneous Leishmaniasis	Cutaneous Leishmaniasis	PBMC	Skin	T CD4 Effector Memory	T CD4 Migratory
AZIN1	0.8006	0.1994	1.39005	0.000110052	0.000128751	0	0.25	-0.143087	-0.16729	0.990051	-3.71765	3.00789	0.248491	0.209559	0.210093	0.191176	1.02818	1.28829	Cutaneous Leishmaniasis	Cutaneous Leishmaniasis	PBMC	Skin	T CD4 Effector Memory	T CD4 Migratory
RFX3	0.8004	0.1996	1.3888	0.000483791	0.000443763	0	0.25	0.18592	0.190894	0.961601	-3.58303	3.69477	1.30061	0.852942	0.570488	0.463235	5.11859	5.26618	Cutaneous Leishmaniasis	Cutaneous Leishmaniasis	PBMC	Skin	T CD4 Effector Memory	T CD4 Migratory
THEM4	0.8004	0.1996	1.3888	0.000204235	0.000197388	0	0.25	0.0818042	0.108999	1.03988	-4.16197	3.98942	0.487107	0.334559	0.357104	0.235294	2.0213	2.13091	Cutaneous Leishmaniasis	Cutaneous Leishmaniasis	PBMC	Skin	T CD4 Effector Memory	T CD4 Migratory
CCNC	0.8004	0.1996	1.3888	0.000136235	0.000156451	0	0.25	-0.0871285	-0.0986104	0.997269	-3.53038	4.53363	0.338452	0.227941	0.258365	0.202206	1.39181	1.29183	Cutaneous Leishmaniasis	Cutaneous Leishmaniasis	PBMC	Skin	T CD4 Effector Memory	T CD4 Migratory
WDR59	0.8002	0.1998	1.38754	0.000111566	0.000132366	0	0.25	-0.174848	-0.177659	0.967359	-4.07084	2.89354	0.265496	0.202206	0.215579	0.180147	1.06661	1.17652	Cutaneous Leishmaniasis	Cutaneous Leishmaniasis	PBMC	Skin	T CD4 Effector Memory	T CD4 Migratory
CLK1	0.8002	0.1998	1.38754	0.000193382	0.000324898	0	0.25	-0.65666	-0.619314	0.724319	-3.31066	1.72168	0.455291	0.533089	0.356555	0.389706	1.93243	3.47724	Cutaneous Leishmaniasis	Cutaneous Leishmaniasis	PBMC	Skin	T CD4 Effector Memory	T CD4 Migratory
DNAJC13	0.8002	0.1998	1.38754	0.000115558	0.000125357	0	0.25	-0.0505885	-0.0586953	0.982889	-3.29985	3.64253	0.300054	0.220588	0.228195	0.169118	1.18578	1.32873	Cutaneous Leishmaniasis	Cutaneous Leishmaniasis	PBMC	Skin	T CD4 Effector Memory	T CD4 Migratory
RALGDS	0.8002	0.1998	1.38754	0.000108079	0.000104907	0	0.25	0.0912334	0.0484352	1.04573	-3.58566	4.12568	0.280307	0.194853	0.22271	0.183824	1.14308	1.14611	Cutaneous Leishmaniasis	Cutaneous Leishmaniasis	PBMC	Skin	T CD4 Effector Memory	T CD4 Migratory
OSBPL3	0.8002	0.1998	1.38754	0.000259434	0.000270644	0	0.25	-0.0110131	-0.00827312	0.993329	-3.56503	3.69423	0.667029	0.466912	0.407021	0.305147	2.62519	2.72077	Cutaneous Leishmaniasis	Cutaneous Leishmaniasis	PBMC	Skin	T CD4 Effector Memory	T CD4 Migratory
ANKRD13D	0.8002	0.1998	1.38754	0.000164854	0.000186402	0	0.25	-0.0968923	-0.0403619	0.922839	-3.38637	2.85421	0.381238	0.275735	0.306637	0.224265	1.62361	1.73543	Cutaneous Leishmaniasis	Cutaneous Leishmaniasis	PBMC	Skin	T CD4 Effector Memory	T CD4 Migratory
RIF1	0.8	0.2	1.38629	0.000200366	0.00024924	0	0.25	-0.238051	-0.246264	0.891713	-3.49463	2.59854	0.507952	0.422794	0.363686	0.323529	2.06612	2.699	Cutaneous Leishmaniasis	Cutaneous Leishmaniasis	PBMC	Skin	T CD4 Effector Memory	T CD4 Migratory
RCOR3	0.8	0.2	1.38629	0.000176993	0.000195542	0	0.25	-0.0749436	-0.0765729	1.00163	-3.75658	3.37349	0.409763	0.279412	0.308283	0.220588	1.6458	1.54625	Cutaneous Leishmaniasis	Cutaneous Leishmaniasis	PBMC	Skin	T CD4 Effector Memory	T CD4 Migratory
UBXN2A	0.8	0.2	1.38629	9.11635e-05	0.000123863	0	0.25	-0.427827	-0.444707	0.866144	-3.51027	3.38864	0.204059	0.209559	0.16237	0.161765	0.840307	1.13303	Cutaneous Leishmaniasis	Cutaneous Leishmaniasis	PBMC	Skin	T CD4 Effector Memory	T CD4 Migratory
CAMK2D	0.8	0.2	1.38629	0.000544463	0.000665628	0	0.25	-0.238626	-0.227131	0.940778	-4.05026	3.39954	1.31212	0.985295	0.588042	0.536765	5.31285	6.74907	Cutaneous Leishmaniasis	Cutaneous Leishmaniasis	PBMC	Skin	T CD4 Effector Memory	T CD4 Migratory
C1orf52	0.8	0.2	1.38629	9.41497e-05	0.000103932	0	0.25	-0.0643546	-0.0602159	1.02764	-5.26084	3.88691	0.219418	0.176471	0.185409	0.158088	0.933607	1.008	Cutaneous Leishmaniasis	Cutaneous Leishmaniasis	PBMC	Skin	T CD4 Effector Memory	T CD4 Migratory
SRBD1	0.8	0.2	1.38629	0.000185826	0.000226958	0	0.25	-0.295289	-0.290637	1.00117	-3.86303	3.18359	0.450904	0.371324	0.289084	0.261029	1.83493	2.25394	Cutaneous Leishmaniasis	Cutaneous Leishmaniasis	PBMC	Skin	T CD4 Effector Memory	T CD4 Migratory
RTN4	0.8	0.2	1.38629	0.000337974	0.000247921	0	0.25	0.498978	0.508622	0.814459	-2.49253	3.52309	0.80965	0.44853	0.488206	0.283088	3.27211	2.45774	Cutaneous Leishmaniasis	Cutaneous Leishmaniasis	PBMC	Skin	T CD4 Effector Memory	T CD4 Migratory
OTULIN	0.8	0.2	1.38629	9.95316e-05	0.000150016	0	0.25	-0.380748	-0.30179	1.01531	-4.60204	2.66485	0.240263	0.283088	0.200219	0.194853	0.959101	1.50876	Cutaneous Leishmaniasis	Cutaneous Leishmaniasis	PBMC	Skin	T CD4 Effector Memory	T CD4 Migratory
SPTLC1	0.7998	0.2002	1.38504	0.000121747	0.000126335	0	0.25	0.0433302	0.0514278	1.00483	-3.70824	3.43263	0.285792	0.191177	0.232584	0.154412	1.16895	1.16831	Cutaneous Leishmaniasis	Cutaneous Leishmaniasis	PBMC	Skin	T CD4 Effector Memory	T CD4 Migratory
COX19	0.7998	0.2002	1.38504	0.000112622	0.000125131	0	0.25	-0.0230047	-0.0479255	0.980191	-3.57169	2.92082	0.251782	0.176471	0.216676	0.150735	1.06748	0.983992	Cutaneous Leishmaniasis	Cutaneous Leishmaniasis	PBMC	Skin	T CD4 Effector Memory	T CD4 Migratory
IRF9	0.7998	0.2002	1.38504	0.000173504	0.000168893	0	0.25	0.101652	0.116307	0.930607	-2.95227	3.61765	0.416345	0.294118	0.324191	0.224265	1.73512	1.78858	Cutaneous Leishmaniasis	Cutaneous Leishmaniasis	PBMC	Skin	T CD4 Effector Memory	T CD4 Migratory
CSNK2A2	0.7994	0.2006	1.38255	9.99185e-05	8.89793e-05	0	0.25	0.289606	0.276316	1.03705	-4.20874	4.05629	0.241908	0.154412	0.210093	0.132353	0.980978	0.904462	Cutaneous Leishmaniasis	Cutaneous Leishmaniasis	PBMC	Skin	T CD4 Effector Memory	T CD4 Migratory
PREP	0.7994	0.2006	1.38255	0.000122155	0.000111683	0	0.25	0.141727	0.151197	0.995026	-4.10392	3.68392	0.312122	0.1875	0.237521	0.172794	1.22138	1.08142	Cutaneous Leishmaniasis	Cutaneous Leishmaniasis	PBMC	Skin	T CD4 Effector Memory	T CD4 Migratory
PGK1	0.7994	0.2006	1.38255	0.000355285	0.000427059	0	0.25	-0.133264	-0.165793	0.982902	-3.68593	3.01031	0.831591	0.738971	0.541415	0.463235	3.46317	3.95935	Cutaneous Leishmaniasis	Cutaneous Leishmaniasis	PBMC	Skin	T CD4 Effector Memory	T CD4 Migratory
PIK3R5	0.7994	0.2006	1.38255	0.000547031	0.000486937	0	0.25	0.258998	0.264434	0.941239	-3.26661	3.58526	1.45585	0.845589	0.632474	0.441176	5.65164	4.93897	Cutaneous Leishmaniasis	Cutaneous Leishmaniasis	PBMC	Skin	T CD4 Effector Memory	T CD4 Migratory
FBXO21	0.7994	0.2006	1.38255	0.000117246	0.000111761	0	0.25	0.106242	0.12607	1.00315	-4.30369	3.87069	0.280306	0.191177	0.229292	0.158088	1.14061	1.01971	Cutaneous Leishmaniasis	Cutaneous Leishmaniasis	PBMC	Skin	T CD4 Effector Memory	T CD4 Migratory
TACC1	0.7992	0.2008	1.3813	0.000143696	0.000166843	0	0.25	-0.0529838	-0.0798507	1.01547	-3.23283	3.48356	0.362588	0.294118	0.281953	0.227941	1.47065	1.64708	Cutaneous Leishmaniasis	Cutaneous Leishmaniasis	PBMC	Skin	T CD4 Effector Memory	T CD4 Migratory
SP140L	0.7992	0.2008	1.3813	0.000265412	0.000240365	0	0.25	0.202834	0.169548	0.968341	-3.0412	4.66932	0.635213	0.397059	0.420187	0.301471	2.55911	2.42285	Cutaneous Leishmaniasis	Cutaneous Leishmaniasis	PBMC	Skin	T CD4 Effector Memory	T CD4 Migratory
UBASH3A	0.7992	0.2008	1.3813	0.000126144	0.000100075	0	0.25	0.399886	0.366631	0.898296	-2.53642	3.8362	0.317607	0.165441	0.260011	0.139706	1.32955	0.903182	Cutaneous Leishmaniasis	Cutaneous Leishmaniasis	PBMC	Skin	T CD4 Effector Memory	T CD4 Migratory
RPS6KB1	0.7992	0.2008	1.3813	0.000128225	0.000178329	0	0.25	-0.452907	-0.474541	0.883177	-3.8621	4.19377	0.306637	0.301471	0.244103	0.238971	1.26469	1.84008	Cutaneous Leishmaniasis	Cutaneous Leishmaniasis	PBMC	Skin	T CD4 Effector Memory	T CD4 Migratory
TAF7	0.7992	0.2008	1.3813	0.00029138	0.000217368	0	0.25	0.504969	0.478377	0.908963	-2.72362	3.69345	0.693359	0.389706	0.474493	0.290441	2.93895	2.16218	Cutaneous Leishmaniasis	Cutaneous Leishmaniasis	PBMC	Skin	T CD4 Effector Memory	T CD4 Migratory
DNM1L	0.7992	0.2008	1.3813	0.000138578	0.000139654	0	0.25	0.0975841	0.0828452	1.02924	-3.54904	3.937	0.340646	0.238971	0.251783	0.1875	1.38544	1.32576	Cutaneous Leishmaniasis	Cutaneous Leishmaniasis	PBMC	Skin	T CD4 Effector Memory	T CD4 Migratory
TTC7A	0.7992	0.2008	1.3813	9.22278e-05	0.000118378	0	0.25	-0.224653	-0.193619	0.967425	-3.34323	2.68823	0.216675	0.198529	0.185957	0.150735	0.89732	0.995149	Cutaneous Leishmaniasis	Cutaneous Leishmaniasis	PBMC	Skin	T CD4 Effector Memory	T CD4 Migratory
EGLN1	0.7992	0.2008	1.3813	0.000107072	9.40203e-05	0	0.25	0.158003	0.195854	1.00287	-3.25845	3.29889	0.277564	0.169118	0.21503	0.147059	1.0893	0.966596	Cutaneous Leishmaniasis	Cutaneous Leishmaniasis	PBMC	Skin	T CD4 Effector Memory	T CD4 Migratory
ABHD3	0.799	0.201	1.38006	0.000225134	0.000294441	0	0.25	-0.299785	-0.283301	0.946688	-3.85299	2.67098	0.566097	0.426471	0.351618	0.290441	2.22871	2.73937	Cutaneous Leishmaniasis	Cutaneous Leishmaniasis	PBMC	Skin	T CD4 Effector Memory	T CD4 Migratory
ADD1	0.799	0.201	1.38006	0.000248005	0.000221452	0	0.25	0.334723	0.276954	0.976044	-2.41615	4.5869	0.600106	0.415441	0.427866	0.297794	2.48266	2.37292	Cutaneous Leishmaniasis	Cutaneous Leishmaniasis	PBMC	Skin	T CD4 Effector Memory	T CD4 Migratory
ORC3	0.799	0.201	1.38006	0.000139432	0.000170872	0	0.25	-0.260648	-0.265844	0.960415	-3.53187	3.16146	0.306088	0.242647	0.228744	0.194853	1.289	1.54842	Cutaneous Leishmaniasis	Cutaneous Leishmaniasis	PBMC	Skin	T CD4 Effector Memory	T CD4 Migratory
SETDB2	0.799	0.201	1.38006	0.000117601	0.000133949	0	0.25	-0.128488	-0.139805	1.00226	-3.65776	3.42583	0.282501	0.224265	0.215579	0.191176	1.1315	1.35474	Cutaneous Leishmaniasis	Cutaneous Leishmaniasis	PBMC	Skin	T CD4 Effector Memory	T CD4 Migratory
PCNX1	0.799	0.201	1.38006	0.000879417	0.00104412	0	0.25	-0.256219	-0.230056	0.930352	-3.58856	2.45715	2.31488	1.67647	0.783873	0.709559	9.11207	10.2555	Cutaneous Leishmaniasis	Cutaneous Leishmaniasis	PBMC	Skin	T CD4 Effector Memory	T CD4 Migratory
NAE1	0.799	0.201	1.38006	0.000138665	0.000114108	0	0.25	0.363262	0.372182	0.902663	-3.10413	4.37112	0.321447	0.194853	0.266045	0.176471	1.36359	1.17191	Cutaneous Leishmaniasis	Cutaneous Leishmaniasis	PBMC	Skin	T CD4 Effector Memory	T CD4 Migratory
CAAP1	0.799	0.201	1.38006	0.000128666	0.000123023	0	0.25	0.161311	0.0952125	1.11973	-5.72064	4.84635	0.308282	0.209559	0.234229	0.172794	1.22663	1.13846	Cutaneous Leishmaniasis	Cutaneous Leishmaniasis	PBMC	Skin	T CD4 Effector Memory	T CD4 Migratory
FYTTD1	0.799	0.201	1.38006	0.000178571	0.000134889	0	0.25	0.49825	0.444221	1.05267	-4.01679	4.22993	0.397146	0.220588	0.311574	0.1875	1.6481	1.25453	Cutaneous Leishmaniasis	Cutaneous Leishmaniasis	PBMC	Skin	T CD4 Effector Memory	T CD4 Migratory
TERF1	0.7988	0.2012	1.37881	0.000123351	0.000109528	0	0.25	0.203547	0.233455	0.901127	-3.34065	3.53581	0.297311	0.165441	0.240263	0.154412	1.22817	1.06207	Cutaneous Leishmaniasis	Cutaneous Leishmaniasis	PBMC	Skin	T CD4 Effector Memory	T CD4 Migratory
CD84	0.7988	0.2012	1.37881	0.00022795	0.000171288	0	0.25	0.432517	0.4526	0.835252	-2.69906	2.87469	0.555126	0.316177	0.374657	0.242647	2.25543	1.8457	Cutaneous Leishmaniasis	Cutaneous Leishmaniasis	PBMC	Skin	T CD4 Effector Memory	T CD4 Migratory
KPNA1	0.7988	0.2012	1.37881	0.000178879	0.000147869	0	0.25	0.381108	0.420357	0.825268	-2.96489	3.28092	0.444869	0.279412	0.314866	0.209559	1.77861	1.67996	Cutaneous Leishmaniasis	Cutaneous Leishmaniasis	PBMC	Skin	T CD4 Effector Memory	T CD4 Migratory
ABCE1	0.7986	0.2014	1.37757	0.000141155	0.000124008	0	0.25	0.307491	0.307429	0.932066	-3.64949	3.75542	0.334064	0.220588	0.273176	0.183824	1.39557	1.2878	Cutaneous Leishmaniasis	Cutaneous Leishmaniasis	PBMC	Skin	T CD4 Effector Memory	T CD4 Migratory
NDE1	0.7986	0.2014	1.37757	0.000142964	0.000115395	0	0.25	0.346108	0.372623	0.889887	-4.1305	3.66892	0.307733	0.19853	0.258914	0.158088	1.27663	1.06354	Cutaneous Leishmaniasis	Cutaneous Leishmaniasis	PBMC	Skin	T CD4 Effector Memory	T CD4 Migratory
CDC37L1	0.7984	0.2016	1.37632	0.000114694	0.000109333	0	0.25	0.131063	0.0892792	0.919629	-2.61831	3.57037	0.253976	0.147059	0.211739	0.125	1.06084	0.840789	Cutaneous Leishmaniasis	Cutaneous Leishmaniasis	PBMC	Skin	T CD4 Effector Memory	T CD4 Migratory
IL27RA	0.7984	0.2016	1.37632	0.000176034	0.000209907	0	0.25	-0.201011	-0.213471	0.958512	-4.41236	3.30495	0.391661	0.356618	0.30554	0.279412	1.704	2.00599	Cutaneous Leishmaniasis	Cutaneous Leishmaniasis	PBMC	Skin	T CD4 Effector Memory	T CD4 Migratory
DCAF5	0.7984	0.2016	1.37632	0.000196661	0.000206531	0	0.25	0.0744514	-0.0121984	0.954877	-2.58889	3.59283	0.471748	0.286765	0.345584	0.231618	1.91418	1.87829	Cutaneous Leishmaniasis	Cutaneous Leishmaniasis	PBMC	Skin	T CD4 Effector Memory	T CD4 Migratory
ARPP19	0.7982	0.2018	1.37508	0.000147197	0.000119308	0	0.25	0.383128	0.419628	0.842005	-2.81179	3.29703	0.359845	0.209559	0.293472	0.180147	1.49589	1.11145	Cutaneous Leishmaniasis	Cutaneous Leishmaniasis	PBMC	Skin	T CD4 Effector Memory	T CD4 Migratory
SCFD2	0.7982	0.2018	1.37508	0.000320502	0.000334957	0	0.25	-0.0823512	-0.0579	1.01701	-4.39059	3.47323	0.809651	0.588236	0.394405	0.371324	3.18894	3.98185	Cutaneous Leishmaniasis	Cutaneous Leishmaniasis	PBMC	Skin	T CD4 Effector Memory	T CD4 Migratory
KCTD20	0.7982	0.2018	1.37508	0.000122213	0.000128343	0	0.25	0.00297837	0.0548682	0.916079	-3.29548	2.81498	0.292374	0.213235	0.240263	0.183824	1.19414	1.21569	Cutaneous Leishmaniasis	Cutaneous Leishmaniasis	PBMC	Skin	T CD4 Effector Memory	T CD4 Migratory
WDR20	0.7982	0.2018	1.37508	0.000165005	0.000164783	0	0.25	0.113891	0.0946159	1.0112	-3.47959	3.7414	0.402631	0.25	0.307186	0.1875	1.64471	1.64137	Cutaneous Leishmaniasis	Cutaneous Leishmaniasis	PBMC	Skin	T CD4 Effector Memory	T CD4 Migratory
ITGAL	0.7982	0.2018	1.37508	0.000355937	0.000297114	0	0.25	0.283487	0.270279	0.960043	-2.75437	3.45411	0.840368	0.488971	0.50192	0.341912	3.50914	2.97487	Cutaneous Leishmaniasis	Cutaneous Leishmaniasis	PBMC	Skin	T CD4 Effector Memory	T CD4 Migratory
IKBKB	0.7982	0.2018	1.37508	0.000159866	0.000208052	0	0.25	-0.336028	-0.337882	0.944861	-3.58331	3.30111	0.390564	0.338236	0.307186	0.246324	1.54423	2.03486	Cutaneous Leishmaniasis	Cutaneous Leishmaniasis	PBMC	Skin	T CD4 Effector Memory	T CD4 Migratory
AFF1	0.7982	0.2018	1.37508	0.000546326	0.000571059	0	0.25	-0.143383	-0.142844	0.969582	-3.45998	3.25045	1.36917	0.937501	0.593527	0.463235	5.45819	5.44031	Cutaneous Leishmaniasis	Cutaneous Leishmaniasis	PBMC	Skin	T CD4 Effector Memory	T CD4 Migratory
NOL8	0.7982	0.2018	1.37508	0.000123817	0.000128585	0	0.25	-0.0207438	-0.0238318	0.96033	-3.44527	3.48535	0.302248	0.227941	0.234229	0.1875	1.251	1.35657	Cutaneous Leishmaniasis	Cutaneous Leishmaniasis	PBMC	Skin	T CD4 Effector Memory	T CD4 Migratory
FAM168B	0.798	0.202	1.37384	9.93284e-05	0.000114402	0	0.25	-0.169648	-0.143941	1.02657	-4.24521	4.03327	0.24136	0.194853	0.202414	0.169118	0.999228	1.20755	Cutaneous Leishmaniasis	Cutaneous Leishmaniasis	PBMC	Skin	T CD4 Effector Memory	T CD4 Migratory
SLC30A5	0.798	0.202	1.37384	0.000104455	8.993e-05	0	0.25	0.284204	0.278689	0.95249	-3.72645	3.72163	0.249588	0.165441	0.190894	0.121324	1.00825	0.915929	Cutaneous Leishmaniasis	Cutaneous Leishmaniasis	PBMC	Skin	T CD4 Effector Memory	T CD4 Migratory
FBXO38	0.798	0.202	1.37384	0.000107112	0.000126032	0	0.25	-0.0747615	-0.119531	1.05883	-3.4389	4.5038	0.234229	0.253677	0.19254	0.1875	0.971241	1.36556	Cutaneous Leishmaniasis	Cutaneous Leishmaniasis	PBMC	Skin	T CD4 Effector Memory	T CD4 Migratory
STRADA	0.798	0.202	1.37384	0.000111695	0.000148699	0	0.25	-0.33333	-0.358253	0.878889	-3.35546	3.13319	0.257816	0.205882	0.212287	0.1875	1.06271	1.27688	Cutaneous Leishmaniasis	Cutaneous Leishmaniasis	PBMC	Skin	T CD4 Effector Memory	T CD4 Migratory
SSR1	0.798	0.202	1.37384	0.000197895	0.00014986	0	0.25	0.496586	0.510698	0.799037	-2.3165	3.32679	0.452	0.235294	0.354909	0.205882	1.87277	1.27402	Cutaneous Leishmaniasis	Cutaneous Leishmaniasis	PBMC	Skin	T CD4 Effector Memory	T CD4 Migratory
CUX1	0.798	0.202	1.37384	0.000229574	0.000243669	0	0.25	0.000748363	-0.0312791	1.0112	-3.3094	3.85384	0.569388	0.400736	0.371914	0.294118	2.30804	2.4405	Cutaneous Leishmaniasis	Cutaneous Leishmaniasis	PBMC	Skin	T CD4 Effector Memory	T CD4 Migratory
DRG1	0.7978	0.2022	1.3726	9.92505e-05	8.44802e-05	0	0.25	0.213444	0.225583	0.944399	-3.25799	3.68385	0.223258	0.132353	0.177729	0.117647	0.918666	0.921711	Cutaneous Leishmaniasis	Cutaneous Leishmaniasis	PBMC	Skin	T CD4 Effector Memory	T CD4 Migratory
MIS18BP1	0.7978	0.2022	1.3726	0.000218184	0.000225041	0	0.25	-0.000743592	-0.0156593	0.929524	-3.33507	3.26019	0.553481	0.375	0.352167	0.283088	2.19702	2.12093	Cutaneous Leishmaniasis	Cutaneous Leishmaniasis	PBMC	Skin	T CD4 Effector Memory	T CD4 Migratory
PRH1	0.7978	0.2022	1.3726	0.000242984	0.000230813	0	0.25	0.183834	0.176571	0.936279	-3.2666	3.24362	0.60285	0.371324	0.349973	0.253676	2.398	2.31294	Cutaneous Leishmaniasis	Cutaneous Leishmaniasis	PBMC	Skin	T CD4 Effector Memory	T CD4 Migratory
KIAA0586	0.7978	0.2022	1.3726	0.000179858	0.000256907	0	0.25	-0.438086	-0.476188	0.760941	-3.06973	2.14246	0.428413	0.481618	0.307735	0.327206	1.78157	2.85816	Cutaneous Leishmaniasis	Cutaneous Leishmaniasis	PBMC	Skin	T CD4 Effector Memory	T CD4 Migratory
COMMD7	0.7978	0.2022	1.3726	0.000112259	0.000114849	0	0.25	0.0721309	0.0256758	1.05805	-4.38449	4.27464	0.263302	0.194853	0.224355	0.169118	1.10703	1.1512	Cutaneous Leishmaniasis	Cutaneous Leishmaniasis	PBMC	Skin	T CD4 Effector Memory	T CD4 Migratory
DCAF7	0.7978	0.2022	1.3726	0.000196064	0.000265179	0	0.25	-0.294668	-0.290664	0.938414	-3.81491	3.32117	0.488753	0.441177	0.341196	0.308824	1.97698	2.57229	Cutaneous Leishmaniasis	Cutaneous Leishmaniasis	PBMC	Skin	T CD4 Effector Memory	T CD4 Migratory
DDX1	0.7978	0.2022	1.3726	0.000120014	9.11096e-05	0	0.25	0.452201	0.441767	0.932068	-3.25539	4.08434	0.291277	0.169118	0.236972	0.154412	1.22666	0.934749	Cutaneous Leishmaniasis	Cutaneous Leishmaniasis	PBMC	Skin	T CD4 Effector Memory	T CD4 Migratory
NFATC2IP	0.7976	0.2024	1.37136	0.000101334	8.81967e-05	0	0.25	0.324931	0.33229	0.992535	-3.3905	4.20704	0.253977	0.158088	0.215579	0.136029	1.06003	1.03361	Cutaneous Leishmaniasis	Cutaneous Leishmaniasis	PBMC	Skin	T CD4 Effector Memory	T CD4 Migratory
CMC2	0.7976	0.2024	1.37136	0.000160777	0.000178033	0	0.25	-0.0988269	-0.104162	0.954942	-3.59174	3.08203	0.374107	0.286765	0.287438	0.216912	1.53479	1.75236	Cutaneous Leishmaniasis	Cutaneous Leishmaniasis	PBMC	Skin	T CD4 Effector Memory	T CD4 Migratory
DCAF10	0.7976	0.2024	1.37136	0.00020149	0.000199989	0	0.25	0.106522	0.119979	1.00149	-4.48914	3.70901	0.492593	0.334559	0.300055	0.220588	1.99633	2.24746	Cutaneous Leishmaniasis	Cutaneous Leishmaniasis	PBMC	Skin	T CD4 Effector Memory	T CD4 Migratory
RSU1	0.7976	0.2024	1.37136	0.00030702	0.000269601	0	0.25	0.26908	0.278163	0.885529	-2.67135	3.40512	0.783868	0.474265	0.464619	0.290441	3.07774	2.68777	Cutaneous Leishmaniasis	Cutaneous Leishmaniasis	PBMC	Skin	T CD4 Effector Memory	T CD4 Migratory
TAF11	0.7976	0.2024	1.37136	0.000104924	0.000101279	0	0.25	0.106823	0.109512	0.965665	-3.85291	3.21573	0.262753	0.205882	0.217773	0.180147	1.07842	1.17009	Cutaneous Leishmaniasis	Cutaneous Leishmaniasis	PBMC	Skin	T CD4 Effector Memory	T CD4 Migratory
SNX2	0.7976	0.2024	1.37136	0.000206169	0.000153219	0	0.25	0.553888	0.510773	0.878445	-2.66063	3.32813	0.489849	0.246324	0.360943	0.198529	2.02174	1.65265	Cutaneous Leishmaniasis	Cutaneous Leishmaniasis	PBMC	Skin	T CD4 Effector Memory	T CD4 Migratory
TCP1	0.7976	0.2024	1.37136	0.000130828	0.000128207	0	0.25	0.160839	0.131968	1.0852	-4.86566	4.35701	0.315962	0.242647	0.258914	0.205882	1.29698	1.33539	Cutaneous Leishmaniasis	Cutaneous Leishmaniasis	PBMC	Skin	T CD4 Effector Memory	T CD4 Migratory
EXOC5	0.7976	0.2024	1.37136	0.000117276	0.00012279	0	0.25	0.0744185	0.0113316	1.15419	-4.15555	4.76189	0.281403	0.169118	0.233681	0.139706	1.15392	1.12138	Cutaneous Leishmaniasis	Cutaneous Leishmaniasis	PBMC	Skin	T CD4 Effector Memory	T CD4 Migratory
ATAD2B	0.7976	0.2024	1.37136	0.000253827	0.000327241	0	0.25	-0.268005	-0.283735	0.891082	-2.83895	2.63734	0.63631	0.522059	0.417992	0.356618	2.50374	3.24611	Cutaneous Leishmaniasis	Cutaneous Leishmaniasis	PBMC	Skin	T CD4 Effector Memory	T CD4 Migratory
SENP2	0.7974	0.2026	1.37012	0.000110559	0.000156493	0	0.25	-0.491332	-0.46034	0.824479	-3.69563	1.93237	0.284146	0.275735	0.225453	0.216912	1.14719	1.61727	Cutaneous Leishmaniasis	Cutaneous Leishmaniasis	PBMC	Skin	T CD4 Effector Memory	T CD4 Migratory
ZMYND11	0.7974	0.2026	1.37012	0.000252959	0.000241443	0	0.25	0.29389	0.218789	1.08136	-3.67461	4.15921	0.597913	0.44853	0.393308	0.283088	2.44068	2.59117	Cutaneous Leishmaniasis	Cutaneous Leishmaniasis	PBMC	Skin	T CD4 Effector Memory	T CD4 Migratory
LBH	0.7974	0.2026	1.37012	0.000388551	0.000349989	0	0.25	0.150561	0.136671	0.990069	-3.75937	3.42681	0.869989	0.57353	0.533187	0.389706	3.78074	3.41742	Cutaneous Leishmaniasis	Cutaneous Leishmaniasis	PBMC	Skin	T CD4 Effector Memory	T CD4 Migratory
THOC1	0.7974	0.2026	1.37012	0.000151801	0.000201618	0	0.25	-0.384115	-0.390276	0.930064	-4.30504	2.78005	0.363137	0.305147	0.258365	0.235294	1.48804	1.85638	Cutaneous Leishmaniasis	Cutaneous Leishmaniasis	PBMC	Skin	T CD4 Effector Memory	T CD4 Migratory
SEC31A	0.7974	0.2026	1.37012	0.000234835	0.000196578	0	0.25	0.41933	0.36471	0.910186	-2.39117	3.32399	0.590233	0.338235	0.41141	0.238971	2.36353	2.02582	Cutaneous Leishmaniasis	Cutaneous Leishmaniasis	PBMC	Skin	T CD4 Effector Memory	T CD4 Migratory
HEXA	0.7974	0.2026	1.37012	0.000103197	8.87726e-05	0	0.25	0.230015	0.229131	0.954578	-3.22247	3.48082	0.246845	0.150735	0.207351	0.132353	1.00327	0.879436	Cutaneous Leishmaniasis	Cutaneous Leishmaniasis	PBMC	Skin	T CD4 Effector Memory	T CD4 Migratory
EMC2	0.7972	0.2028	1.36889	0.000119443	0.000148444	0	0.25	-0.208268	-0.214661	0.964526	-3.52129	3.96031	0.269336	0.224265	0.223258	0.202206	1.13827	1.43858	Cutaneous Leishmaniasis	Cutaneous Leishmaniasis	PBMC	Skin	T CD4 Effector Memory	T CD4 Migratory
BABAM2	0.7972	0.2028	1.36889	0.000376935	0.000510062	0	0.25	-0.302302	-0.275499	0.924786	-3.56342	3.36449	0.923747	0.856618	0.489852	0.433824	3.7381	4.79293	Cutaneous Leishmaniasis	Cutaneous Leishmaniasis	PBMC	Skin	T CD4 Effector Memory	T CD4 Migratory
FUT8	0.7972	0.2028	1.36889	0.000552091	0.000748365	0	0.25	-0.427499	-0.425046	0.814514	-3.19988	2.51745	1.50302	1.22059	0.636862	0.588235	5.7925	7.24363	Cutaneous Leishmaniasis	Cutaneous Leishmaniasis	PBMC	Skin	T CD4 Effector Memory	T CD4 Migratory
NIPA2	0.797	0.203	1.36765	9.67356e-05	7.96745e-05	0	0.25	0.322413	0.32688	0.912751	-2.88225	3.54776	0.232035	0.154412	0.198025	0.139706	0.953247	0.829702	Cutaneous Leishmaniasis	Cutaneous Leishmaniasis	PBMC	Skin	T CD4 Effector Memory	T CD4 Migratory
MTREX	0.797	0.203	1.36765	0.000197425	0.000285546	0	0.25	-0.471931	-0.468761	0.835706	-3.86768	2.57692	0.47833	0.452206	0.329128	0.316176	1.92028	2.86638	Cutaneous Leishmaniasis	Cutaneous Leishmaniasis	PBMC	Skin	T CD4 Effector Memory	T CD4 Migratory
MEF2A	0.797	0.203	1.36765	0.0002685	0.000213586	0	0.25	0.459263	0.444149	0.857735	-2.47411	3.19606	0.675257	0.441177	0.410313	0.268382	2.71781	2.27394	Cutaneous Leishmaniasis	Cutaneous Leishmaniasis	PBMC	Skin	T CD4 Effector Memory	T CD4 Migratory
R3HDM1	0.797	0.203	1.36765	0.00028274	0.000303319	0	0.25	-0.00951058	-0.000319481	0.930942	-3.26358	3.51332	0.696102	0.547794	0.424026	0.319853	2.80651	3.12236	Cutaneous Leishmaniasis	Cutaneous Leishmaniasis	PBMC	Skin	T CD4 Effector Memory	T CD4 Migratory
PPID	0.797	0.203	1.36765	0.000136541	9.53931e-05	0	0.25	0.505982	0.50506	0.782123	-2.82749	4.23632	0.306636	0.150735	0.244652	0.143382	1.30623	0.983983	Cutaneous Leishmaniasis	Cutaneous Leishmaniasis	PBMC	Skin	T CD4 Effector Memory	T CD4 Migratory
USP7	0.7968	0.2032	1.36641	0.000148733	0.000181594	0	0.25	-0.170065	-0.126057	0.943346	-4.10122	2.93804	0.366976	0.308824	0.295118	0.253676	1.4772	1.80256	Cutaneous Leishmaniasis	Cutaneous Leishmaniasis	PBMC	Skin	T CD4 Effector Memory	T CD4 Migratory
ATP2B1	0.7968	0.2032	1.36641	0.000657637	0.000449861	0	0.25	0.549014	0.527249	0.796222	-2.05112	3.91259	1.77072	0.779412	0.677455	0.426471	7.02404	4.3968	Cutaneous Leishmaniasis	Cutaneous Leishmaniasis	PBMC	Skin	T CD4 Effector Memory	T CD4 Migratory
CCPG1	0.7968	0.2032	1.36641	0.000138577	0.000117626	0	0.25	0.329626	0.30558	0.931595	-3.34227	3.41693	0.326384	0.227941	0.24904	0.194853	1.35499	1.34163	Cutaneous Leishmaniasis	Cutaneous Leishmaniasis	PBMC	Skin	T CD4 Effector Memory	T CD4 Migratory
INPP5D	0.7968	0.2032	1.36641	0.000439032	0.000548062	0	0.25	-0.257166	-0.2674	0.957729	-3.79544	3.0811	1.0949	0.926471	0.587493	0.503676	4.35442	5.0521	Cutaneous Leishmaniasis	Cutaneous Leishmaniasis	PBMC	Skin	T CD4 Effector Memory	T CD4 Migratory
SMYD3	0.7968	0.2032	1.36641	0.000795615	0.000805869	0	0.25	0.0431503	0.0718203	0.926883	-2.88567	3.24693	1.95174	1.44485	0.639057	0.488971	7.82289	7.87664	Cutaneous Leishmaniasis	Cutaneous Leishmaniasis	PBMC	Skin	T CD4 Effector Memory	T CD4 Migratory
MYO9B	0.7966	0.2034	1.36518	0.000186474	0.000232174	0	0.25	-0.27099	-0.251106	0.940728	-4.68428	2.99717	0.464617	0.375	0.336259	0.283088	1.91358	2.4267	Cutaneous Leishmaniasis	Cutaneous Leishmaniasis	PBMC	Skin	T CD4 Effector Memory	T CD4 Migratory
AGO3	0.7966	0.2034	1.36518	0.000261061	0.000311563	0	0.25	-0.202911	-0.232271	0.912969	-3.65934	3.29813	0.657704	0.544118	0.407021	0.367647	2.63641	3.31093	Cutaneous Leishmaniasis	Cutaneous Leishmaniasis	PBMC	Skin	T CD4 Effector Memory	T CD4 Migratory
AMD1	0.7966	0.2034	1.36518	0.000159946	0.000166017	0	0.25	0.100352	0.0771213	1.00634	-3.86005	3.32185	0.367525	0.275735	0.292375	0.224265	1.55648	1.52399	Cutaneous Leishmaniasis	Cutaneous Leishmaniasis	PBMC	Skin	T CD4 Effector Memory	T CD4 Migratory
EMC3	0.7966	0.2034	1.36518	0.00012846	0.000144675	0	0.25	-0.0518055	-0.0720816	0.923174	-2.84337	3.17094	0.3017	0.205882	0.244652	0.183824	1.26061	1.50439	Cutaneous Leishmaniasis	Cutaneous Leishmaniasis	PBMC	Skin	T CD4 Effector Memory	T CD4 Migratory
PIK3C2A	0.7966	0.2034	1.36518	0.00014737	0.000156663	0	0.25	-0.0778763	-0.0686517	0.924886	-3.4569	3.12564	0.367525	0.286765	0.263302	0.213235	1.49574	1.71454	Cutaneous Leishmaniasis	Cutaneous Leishmaniasis	PBMC	Skin	T CD4 Effector Memory	T CD4 Migratory
VPS13A	0.7966	0.2034	1.36518	0.000206287	0.000185125	0	0.25	0.267488	0.292836	0.898704	-2.9526	3.39883	0.509597	0.345588	0.363138	0.257353	2.04615	2.04785	Cutaneous Leishmaniasis	Cutaneous Leishmaniasis	PBMC	Skin	T CD4 Effector Memory	T CD4 Migratory
PCNX4	0.7966	0.2034	1.36518	0.000188877	0.000177893	0	0.25	0.198715	0.170703	1.0299	-3.28464	3.99735	0.449258	0.275735	0.295118	0.1875	1.82604	1.73517	Cutaneous Leishmaniasis	Cutaneous Leishmaniasis	PBMC	Skin	T CD4 Effector Memory	T CD4 Migratory
UBE2E1	0.7966	0.2034	1.36518	0.000181647	0.000186838	0	0.25	0.114289	0.102832	0.976335	-3.96246	2.98694	0.468457	0.404412	0.31706	0.246324	1.88151	2.22254	Cutaneous Leishmaniasis	Cutaneous Leishmaniasis	PBMC	Skin	T CD4 Effector Memory	T CD4 Migratory
CD5	0.7966	0.2034	1.36518	0.000183849	0.000252417	0	0.25	-0.377014	-0.352985	0.923513	-3.71538	2.90199	0.423476	0.441177	0.319254	0.308824	1.7918	2.27698	Cutaneous Leishmaniasis	Cutaneous Leishmaniasis	PBMC	Skin	T CD4 Effector Memory	T CD4 Migratory
KPNA6	0.7966	0.2034	1.36518	0.000147348	0.000169557	0	0.25	-0.10561	-0.098237	0.981914	-4.18453	4.3019	0.335709	0.246324	0.259462	0.205882	1.35349	1.77019	Cutaneous Leishmaniasis	Cutaneous Leishmaniasis	PBMC	Skin	T CD4 Effector Memory	T CD4 Migratory
SLC30A7	0.7966	0.2034	1.36518	0.000202069	0.000271283	0	0.25	-0.399607	-0.388349	0.894625	-3.75642	3.00601	0.499723	0.430147	0.348327	0.316176	2.01439	2.84595	Cutaneous Leishmaniasis	Cutaneous Leishmaniasis	PBMC	Skin	T CD4 Effector Memory	T CD4 Migratory
BTRC	0.7964	0.2036	1.36394	0.000209023	0.000225359	0	0.25	-0.077958	-0.0227909	0.95901	-3.75809	2.90732	0.513986	0.367647	0.327482	0.275735	2.04931	2.21495	Cutaneous Leishmaniasis	Cutaneous Leishmaniasis	PBMC	Skin	T CD4 Effector Memory	T CD4 Migratory
SACM1L	0.7964	0.2036	1.36394	0.000196608	0.00017491	0	0.25	0.314243	0.3026	0.941157	-3.37132	3.70242	0.482718	0.319853	0.364783	0.257353	1.97583	1.86719	Cutaneous Leishmaniasis	Cutaneous Leishmaniasis	PBMC	Skin	T CD4 Effector Memory	T CD4 Migratory
FCHSD2	0.7964	0.2036	1.36394	0.000449822	0.00047867	0	0.25	-0.0118319	-0.0260644	0.922853	-3.06807	3.0558	1.17005	0.742648	0.53209	0.422794	4.522	4.87176	Cutaneous Leishmaniasis	Cutaneous Leishmaniasis	PBMC	Skin	T CD4 Effector Memory	T CD4 Migratory
CIAO1	0.7964	0.2036	1.36394	0.000123935	0.000108642	0	0.25	0.241035	0.251629	0.952379	-2.88182	3.84243	0.287437	0.169118	0.246297	0.154412	1.18977	0.973751	Cutaneous Leishmaniasis	Cutaneous Leishmaniasis	PBMC	Skin	T CD4 Effector Memory	T CD4 Migratory
RPRD1A	0.7964	0.2036	1.36394	0.000138649	0.000155666	0	0.25	-0.00624705	0.044569	1.01021	-3.32926	3.57625	0.355457	0.268383	0.261108	0.213235	1.42016	1.75825	Cutaneous Leishmaniasis	Cutaneous Leishmaniasis	PBMC	Skin	T CD4 Effector Memory	T CD4 Migratory
ATP6V0E1	0.7964	0.2036	1.36394	0.00061585	0.000462099	0	0.25	0.550776	0.507326	0.920139	-2.94207	3.35064	1.46737	0.849265	0.751509	0.463235	6.27984	4.67086	Cutaneous Leishmaniasis	Cutaneous Leishmaniasis	PBMC	Skin	T CD4 Effector Memory	T CD4 Migratory
TMEM168	0.7964	0.2036	1.36394	0.000137834	0.000168202	0	0.25	-0.193619	-0.193816	0.96469	-4.00893	3.27031	0.353263	0.283088	0.265496	0.213235	1.4042	1.64235	Cutaneous Leishmaniasis	Cutaneous Leishmaniasis	PBMC	Skin	T CD4 Effector Memory	T CD4 Migratory
RBCK1	0.7962	0.2038	1.36271	0.000173961	0.000127846	0	0.25	0.501759	0.4449	0.935435	-2.75874	4.5949	0.416893	0.205882	0.328031	0.176471	1.76325	1.27976	Cutaneous Leishmaniasis	Cutaneous Leishmaniasis	PBMC	Skin	T CD4 Effector Memory	T CD4 Migratory
RBM26	0.7962	0.2038	1.36271	0.000374697	0.000336348	0	0.25	0.317339	0.213048	1.01569	-2.64732	3.95985	0.941849	0.599265	0.533187	0.408088	3.71427	3.69776	Cutaneous Leishmaniasis	Cutaneous Leishmaniasis	PBMC	Skin	T CD4 Effector Memory	T CD4 Migratory
CLCN3	0.7962	0.2038	1.36271	0.00013205	0.000159718	0	0.25	-0.184703	-0.187974	0.977464	-3.87012	3.86117	0.312122	0.253677	0.246846	0.205882	1.2825	1.38567	Cutaneous Leishmaniasis	Cutaneous Leishmaniasis	PBMC	Skin	T CD4 Effector Memory	T CD4 Migratory
CAMKMT	0.7962	0.2038	1.36271	0.000554379	0.000489806	0	0.25	0.21106	0.217836	0.972803	-3.55958	3.54739	1.49754	0.871324	0.547998	0.408088	5.86929	5.32192	Cutaneous Leishmaniasis	Cutaneous Leishmaniasis	PBMC	Skin	T CD4 Effector Memory	T CD4 Migratory
DNAJB6	0.796	0.204	1.36148	0.00024149	0.000380857	0	0.25	-0.613587	-0.605188	0.670444	-2.97634	1.63864	0.607237	0.661765	0.427866	0.419118	2.45162	3.88777	Cutaneous Leishmaniasis	Cutaneous Leishmaniasis	PBMC	Skin	T CD4 Effector Memory	T CD4 Migratory
SYNCRIP	0.796	0.204	1.36148	0.000280752	0.000230666	0	0.25	0.42826	0.417532	0.86882	-3.14435	3.40728	0.668674	0.408089	0.454745	0.323529	2.765	2.26406	Cutaneous Leishmaniasis	Cutaneous Leishmaniasis	PBMC	Skin	T CD4 Effector Memory	T CD4 Migratory
XPO6	0.796	0.204	1.36148	0.00026828	0.000388841	0	0.25	-0.552291	-0.509129	0.85269	-3.52261	1.90004	0.65167	0.6875	0.431706	0.415441	2.59937	3.92156	Cutaneous Leishmaniasis	Cutaneous Leishmaniasis	PBMC	Skin	T CD4 Effector Memory	T CD4 Migratory
MXD4	0.7958	0.2042	1.36025	0.000137583	0.000133549	0	0.25	0.146507	0.0764899	1.06753	-4.04464	4.25531	0.336806	0.213235	0.267142	0.180147	1.422	1.27803	Cutaneous Leishmaniasis	Cutaneous Leishmaniasis	PBMC	Skin	T CD4 Effector Memory	T CD4 Migratory
DNAJC21	0.7958	0.2042	1.36025	0.000163962	0.000161009	0	0.25	0.138145	0.0808864	0.979728	-2.9569	4.15347	0.405374	0.268383	0.315414	0.224265	1.70643	1.61297	Cutaneous Leishmaniasis	Cutaneous Leishmaniasis	PBMC	Skin	T CD4 Effector Memory	T CD4 Migratory
DDX18	0.7958	0.2042	1.36025	0.000344188	0.000347022	0	0.25	0.0756043	0.0273438	0.976949	-3.3048	3.47755	0.77948	0.57353	0.526056	0.378676	3.39944	3.24301	Cutaneous Leishmaniasis	Cutaneous Leishmaniasis	PBMC	Skin	T CD4 Effector Memory	T CD4 Migratory
VPS41	0.7956	0.2044	1.35902	0.000170822	0.000149509	0	0.25	0.303609	0.306764	0.962401	-3.39313	3.37172	0.428413	0.286765	0.299506	0.231618	1.71818	1.81722	Cutaneous Leishmaniasis	Cutaneous Leishmaniasis	PBMC	Skin	T CD4 Effector Memory	T CD4 Migratory
ZNF91	0.7956	0.2044	1.35902	0.000199809	0.000256268	0	0.25	-0.297669	-0.344619	0.867103	-2.83131	3.1128	0.483267	0.393383	0.354909	0.297794	1.98596	2.40701	Cutaneous Leishmaniasis	Cutaneous Leishmaniasis	PBMC	Skin	T CD4 Effector Memory	T CD4 Migratory
FAM120A	0.7956	0.2044	1.35902	0.000184887	0.000177774	0	0.25	0.219417	0.238455	0.907493	-3.69881	3.13809	0.458034	0.330883	0.342293	0.253676	1.8832	1.8387	Cutaneous Leishmaniasis	Cutaneous Leishmaniasis	PBMC	Skin	T CD4 Effector Memory	T CD4 Migratory
FBXO9	0.7956	0.2044	1.35902	0.00013697	0.000107857	0	0.25	0.467167	0.405432	0.988361	-3.06015	4.38869	0.317607	0.143382	0.256171	0.132353	1.32043	0.802185	Cutaneous Leishmaniasis	Cutaneous Leishmaniasis	PBMC	Skin	T CD4 Effector Memory	T CD4 Migratory
REV1	0.7954	0.2046	1.35779	0.000117781	0.000171115	0	0.25	-0.449036	-0.442591	0.904809	-3.56961	2.5693	0.268238	0.26103	0.213933	0.213235	1.0858	1.69016	Cutaneous Leishmaniasis	Cutaneous Leishmaniasis	PBMC	Skin	T CD4 Effector Memory	T CD4 Migratory
SPECC1L	0.7954	0.2046	1.35779	0.000177845	0.000164336	0	0.25	0.200456	0.239692	0.897679	-3.70046	3.07062	0.441578	0.275735	0.319254	0.216912	1.78009	1.73819	Cutaneous Leishmaniasis	Cutaneous Leishmaniasis	PBMC	Skin	T CD4 Effector Memory	T CD4 Migratory
SLC25A26	0.7954	0.2046	1.35779	0.00017694	0.000262173	0	0.25	-0.520181	-0.506978	0.815252	-3.74561	2.06776	0.410311	0.356618	0.291827	0.301471	1.63347	2.44508	Cutaneous Leishmaniasis	Cutaneous Leishmaniasis	PBMC	Skin	T CD4 Effector Memory	T CD4 Migratory
OXCT1	0.7952	0.2048	1.35656	0.000167286	0.000217005	0	0.25	-0.321896	-0.350566	0.85295	-2.94345	2.71248	0.402631	0.338236	0.307186	0.264706	1.62995	2.11726	Cutaneous Leishmaniasis	Cutaneous Leishmaniasis	PBMC	Skin	T CD4 Effector Memory	T CD4 Migratory
GLMN	0.7952	0.2048	1.35656	0.000131466	0.000159697	0	0.25	-0.207022	-0.197258	0.971074	-3.84972	2.96312	0.30554	0.301471	0.229292	0.235294	1.25733	1.58836	Cutaneous Leishmaniasis	Cutaneous Leishmaniasis	PBMC	Skin	T CD4 Effector Memory	T CD4 Migratory
DNAJC7	0.7952	0.2048	1.35656	0.000208731	0.000160066	0	0.25	0.478984	0.454666	0.858868	-3.06958	3.25965	0.516728	0.272059	0.38124	0.224265	2.10484	1.47845	Cutaneous Leishmaniasis	Cutaneous Leishmaniasis	PBMC	Skin	T CD4 Effector Memory	T CD4 Migratory
MSI2	0.7952	0.2048	1.35656	0.000358327	0.000434526	0	0.25	-0.22515	-0.247495	0.920437	-3.01195	2.99418	0.931426	0.779412	0.521668	0.466912	3.61492	4.52218	Cutaneous Leishmaniasis	Cutaneous Leishmaniasis	PBMC	Skin	T CD4 Effector Memory	T CD4 Migratory
VPS13B	0.7952	0.2048	1.35656	0.000685316	0.00086492	0	0.25	-0.25243	-0.225851	0.931033	-4.709	2.89583	1.83819	1.39338	0.727372	0.625	7.15515	8.23501	Cutaneous Leishmaniasis	Cutaneous Leishmaniasis	PBMC	Skin	T CD4 Effector Memory	T CD4 Migratory
MARK3	0.795	0.205	1.35533	0.000332927	0.00038575	0	0.25	-0.139107	-0.090066	0.894513	-4.09364	2.67077	0.818426	0.558824	0.506308	0.378676	3.20521	3.53658	Cutaneous Leishmaniasis	Cutaneous Leishmaniasis	PBMC	Skin	T CD4 Effector Memory	T CD4 Migratory
SEC63	0.795	0.205	1.35533	0.000190771	0.000183919	0	0.25	0.151739	0.0945706	0.986267	-3.44517	3.86428	0.462971	0.338236	0.328579	0.238971	1.89296	1.77709	Cutaneous Leishmaniasis	Cutaneous Leishmaniasis	PBMC	Skin	T CD4 Effector Memory	T CD4 Migratory
NCOA6	0.795	0.205	1.35533	0.0001555	0.000164968	0	0.25	-0.0020231	0.0711541	0.916245	-4.21843	2.80238	0.400437	0.275735	0.284696	0.205882	1.5617	1.68937	Cutaneous Leishmaniasis	Cutaneous Leishmaniasis	PBMC	Skin	T CD4 Effector Memory	T CD4 Migratory
ARPC1A	0.795	0.205	1.35533	0.000104045	8.30564e-05	0	0.25	0.36157	0.341057	0.915022	-2.56252	4.30047	0.256171	0.128677	0.209545	0.121324	1.04925	0.78307	Cutaneous Leishmaniasis	Cutaneous Leishmaniasis	PBMC	Skin	T CD4 Effector Memory	T CD4 Migratory
HK1	0.795	0.205	1.35533	0.000161712	0.00015062	0	0.25	0.16532	0.140095	0.995657	-3.67674	3.99677	0.413602	0.26103	0.30938	0.227941	1.60314	1.52294	Cutaneous Leishmaniasis	Cutaneous Leishmaniasis	PBMC	Skin	T CD4 Effector Memory	T CD4 Migratory
DIS3L2	0.795	0.205	1.35533	0.000231895	0.000263987	0	0.25	-0.138744	-0.105204	0.928916	-3.69053	2.39885	0.571583	0.441177	0.364235	0.290441	2.24725	2.77136	Cutaneous Leishmaniasis	Cutaneous Leishmaniasis	PBMC	Skin	T CD4 Effector Memory	T CD4 Migratory
KMT5B	0.795	0.205	1.35533	0.000172385	0.000158145	0	0.25	0.273738	0.237583	0.930661	-2.80422	3.36559	0.44816	0.25	0.334613	0.205882	1.84214	1.68651	Cutaneous Leishmaniasis	Cutaneous Leishmaniasis	PBMC	Skin	T CD4 Effector Memory	T CD4 Migratory
DTNB	0.795	0.205	1.35533	0.000221292	0.000273185	0	0.25	-0.261017	-0.279917	0.887315	-3.04593	3.94893	0.54251	0.44853	0.341744	0.294118	2.18324	2.80205	Cutaneous Leishmaniasis	Cutaneous Leishmaniasis	PBMC	Skin	T CD4 Effector Memory	T CD4 Migratory
ZKSCAN1	0.7948	0.2052	1.35411	0.00011835	0.000113994	0	0.25	0.176144	0.0899706	1.1001	-4.01559	4.23287	0.283598	0.213235	0.230389	0.169118	1.15139	1.21853	Cutaneous Leishmaniasis	Cutaneous Leishmaniasis	PBMC	Skin	T CD4 Effector Memory	T CD4 Migratory
NFATC2	0.7948	0.2052	1.35411	0.000344446	0.00046898	0	0.25	-0.370873	-0.383099	0.872744	-3.35344	3.17564	0.886994	0.768383	0.526056	0.444853	3.53309	4.46966	Cutaneous Leishmaniasis	Cutaneous Leishmaniasis	PBMC	Skin	T CD4 Effector Memory	T CD4 Migratory
FAF2	0.7948	0.2052	1.35411	0.000127882	0.000112068	0	0.25	0.246637	0.227825	0.961477	-3.10717	3.73723	0.335161	0.209559	0.251783	0.1875	1.36437	1.34239	Cutaneous Leishmaniasis	Cutaneous Leishmaniasis	PBMC	Skin	T CD4 Effector Memory	T CD4 Migratory
POLR2A	0.7948	0.2052	1.35411	0.000156277	0.000145222	0	0.25	0.247977	0.243022	0.981339	-3.16185	3.44853	0.376302	0.264706	0.279759	0.227941	1.52039	1.675	Cutaneous Leishmaniasis	Cutaneous Leishmaniasis	PBMC	Skin	T CD4 Effector Memory	T CD4 Migratory
CASP8AP2	0.7948	0.2052	1.35411	0.000184429	0.000142176	0	0.25	0.457251	0.443118	0.871071	-2.79759	3.7779	0.462971	0.242647	0.332968	0.202206	1.88271	1.31534	Cutaneous Leishmaniasis	Cutaneous Leishmaniasis	PBMC	Skin	T CD4 Effector Memory	T CD4 Migratory
CDKN1B	0.7948	0.2052	1.35411	0.000316207	0.000379377	0	0.25	-0.10969	-0.104179	0.885146	-3.18949	2.42393	0.742179	0.694853	0.495886	0.400735	3.08344	3.80884	Cutaneous Leishmaniasis	Cutaneous Leishmaniasis	PBMC	Skin	T CD4 Effector Memory	T CD4 Migratory
DPP8	0.7948	0.2052	1.35411	0.000173487	0.000183761	0	0.25	0.0223657	-0.0125327	0.994197	-3.61214	3.93326	0.431704	0.316177	0.312671	0.231618	1.69942	1.89739	Cutaneous Leishmaniasis	Cutaneous Leishmaniasis	PBMC	Skin	T CD4 Effector Memory	T CD4 Migratory
GSDMD	0.7948	0.2052	1.35411	0.000109107	0.000104343	0	0.25	0.112384	0.104531	0.994833	-3.41079	3.27244	0.257816	0.161765	0.224355	0.150735	1.06912	1.07224	Cutaneous Leishmaniasis	Cutaneous Leishmaniasis	PBMC	Skin	T CD4 Effector Memory	T CD4 Migratory
SLC44A2	0.7948	0.2052	1.35411	0.000117716	0.000133592	0	0.25	-0.0659491	-0.0403671	0.920388	-3.52313	2.66166	0.270433	0.216912	0.22655	0.183824	1.12494	1.50861	Cutaneous Leishmaniasis	Cutaneous Leishmaniasis	PBMC	Skin	T CD4 Effector Memory	T CD4 Migratory
SEPTIN2	0.7946	0.2054	1.35288	0.000277542	0.000194961	0	0.25	0.595768	0.578582	0.772487	-2.15457	3	0.641247	0.32353	0.448711	0.272059	2.63201	1.83112	Cutaneous Leishmaniasis	Cutaneous Leishmaniasis	PBMC	Skin	T CD4 Effector Memory	T CD4 Migratory
SNRNP40	0.7946	0.2054	1.35288	0.000117302	8.94779e-05	0	0.25	0.465381	0.381967	1.01352	-4.15252	4.86814	0.280855	0.161765	0.234778	0.150735	1.20423	1.02164	Cutaneous Leishmaniasis	Cutaneous Leishmaniasis	PBMC	Skin	T CD4 Effector Memory	T CD4 Migratory
EXOC1	0.7946	0.2054	1.35288	0.000145557	0.000149267	0	0.25	-0.0554364	-0.0490322	0.997698	-4.04155	3.56122	0.351617	0.235294	0.261108	0.176471	1.40406	1.54698	Cutaneous Leishmaniasis	Cutaneous Leishmaniasis	PBMC	Skin	T CD4 Effector Memory	T CD4 Migratory
MYO5A	0.7946	0.2054	1.35288	0.000344776	0.000373958	0	0.25	-0.0329946	-0.0686464	0.936443	-2.95489	3.6316	0.872184	0.547794	0.488755	0.360294	3.44846	3.63288	Cutaneous Leishmaniasis	Cutaneous Leishmaniasis	PBMC	Skin	T CD4 Effector Memory	T CD4 Migratory
SRPRA	0.7944	0.2056	1.35165	0.000200674	0.000210292	0	0.25	0.0918729	0.0704899	0.962283	-3.76249	3.26754	0.445418	0.327206	0.346681	0.257353	1.92645	1.8536	Cutaneous Leishmaniasis	Cutaneous Leishmaniasis	PBMC	Skin	T CD4 Effector Memory	T CD4 Migratory
EIF1AX	0.7944	0.2056	1.35165	0.000213363	0.000212463	0	0.25	0.0988425	0.0660992	1.02304	-4.16493	4.39598	0.488204	0.363971	0.366429	0.286765	2.07438	2.23811	Cutaneous Leishmaniasis	Cutaneous Leishmaniasis	PBMC	Skin	T CD4 Effector Memory	T CD4 Migratory
MEAF6	0.7944	0.2056	1.35165	0.000192093	0.000147973	0	0.25	0.465001	0.427326	0.902278	-3.25941	3.65115	0.472845	0.257353	0.365332	0.220588	1.97141	1.55276	Cutaneous Leishmaniasis	Cutaneous Leishmaniasis	PBMC	Skin	T CD4 Effector Memory	T CD4 Migratory
SERBP1	0.7944	0.2056	1.35165	0.000574857	0.000449047	0	0.25	0.475086	0.462196	0.863568	-2.87571	3.37281	1.31816	0.830883	0.697751	0.474265	5.57029	4.36713	Cutaneous Leishmaniasis	Cutaneous Leishmaniasis	PBMC	Skin	T CD4 Effector Memory	T CD4 Migratory
PRRC2B	0.7944	0.2056	1.35165	0.000242841	0.000376463	0	0.25	-0.604359	-0.590439	0.711295	-2.92934	1.70541	0.639053	0.625	0.428415	0.419118	2.52239	3.67778	Cutaneous Leishmaniasis	Cutaneous Leishmaniasis	PBMC	Skin	T CD4 Effector Memory	T CD4 Migratory
LMAN1	0.7944	0.2056	1.35165	0.000174378	0.000182084	0	0.25	0.0529342	0.0220084	0.964091	-3.15731	3.59379	0.415796	0.334559	0.329128	0.253676	1.7254	1.74858	Cutaneous Leishmaniasis	Cutaneous Leishmaniasis	PBMC	Skin	T CD4 Effector Memory	T CD4 Migratory
TM2D3	0.7942	0.2058	1.35043	9.95078e-05	0.000107223	0	0.25	-0.0186647	0.0201759	0.993653	-4.21804	3.34456	0.238617	0.202206	0.199671	0.180147	0.992932	1.175	Cutaneous Leishmaniasis	Cutaneous Leishmaniasis	PBMC	Skin	T CD4 Effector Memory	T CD4 Migratory
PPP1R21	0.7942	0.2058	1.35043	0.000231348	0.000230544	0	0.25	0.11351	0.075232	0.952976	-3.07617	3.96349	0.558418	0.345588	0.374657	0.264706	2.2667	2.18777	Cutaneous Leishmaniasis	Cutaneous Leishmaniasis	PBMC	Skin	T CD4 Effector Memory	T CD4 Migratory
LCOR	0.7942	0.2058	1.35043	0.000318463	0.000342924	0	0.25	0.047571	0.068871	0.974925	-3.68552	3.25038	0.776737	0.540442	0.448162	0.360294	3.07294	3.47539	Cutaneous Leishmaniasis	Cutaneous Leishmaniasis	PBMC	Skin	T CD4 Effector Memory	T CD4 Migratory
ATG16L1	0.7942	0.2058	1.35043	0.000108576	0.000111365	0	0.25	-0.0109468	0.00474978	0.958334	-4.07696	2.99978	0.26385	0.209559	0.210093	0.169118	1.02445	1.1466	Cutaneous Leishmaniasis	Cutaneous Leishmaniasis	PBMC	Skin	T CD4 Effector Memory	T CD4 Migratory
NCBP2	0.7942	0.2058	1.35043	0.000111349	9.68892e-05	0	0.25	0.282716	0.301659	0.867586	-2.45845	3.0551	0.254525	0.176471	0.226001	0.161765	1.09903	0.95768	Cutaneous Leishmaniasis	Cutaneous Leishmaniasis	PBMC	Skin	T CD4 Effector Memory	T CD4 Migratory
NRF1	0.7942	0.2058	1.35043	0.000224319	0.000228841	0	0.25	0.0570331	0.0410976	0.948202	-3.0485	3.40118	0.548544	0.375	0.364235	0.272059	2.2186	2.10808	Cutaneous Leishmaniasis	Cutaneous Leishmaniasis	PBMC	Skin	T CD4 Effector Memory	T CD4 Migratory
IQCB1	0.794	0.206	1.34921	0.000203079	0.000192226	0	0.25	0.0929037	0.100698	0.948109	-3.41254	3.57292	0.480525	0.32353	0.303895	0.213235	1.91787	2.00382	Cutaneous Leishmaniasis	Cutaneous Leishmaniasis	PBMC	Skin	T CD4 Effector Memory	T CD4 Migratory
CHD9	0.794	0.206	1.34921	0.00027929	0.000223347	0	0.25	0.318533	0.308335	0.918989	-3.41395	3.53085	0.699941	0.426471	0.41141	0.286765	2.80661	2.44608	Cutaneous Leishmaniasis	Cutaneous Leishmaniasis	PBMC	Skin	T CD4 Effector Memory	T CD4 Migratory
CSNK2A1	0.794	0.206	1.34921	0.000150997	0.000130819	0	0.25	0.261208	0.269976	0.841701	-2.75532	3.27108	0.381238	0.220588	0.298409	0.180147	1.55379	1.30724	Cutaneous Leishmaniasis	Cutaneous Leishmaniasis	PBMC	Skin	T CD4 Effector Memory	T CD4 Migratory
MAPK14	0.794	0.206	1.34921	0.000226723	0.000190247	0	0.25	0.36789	0.394164	0.837996	-3.00115	2.88218	0.591879	0.330883	0.38508	0.242647	2.35955	1.92638	Cutaneous Leishmaniasis	Cutaneous Leishmaniasis	PBMC	Skin	T CD4 Effector Memory	T CD4 Migratory
TANGO6	0.794	0.206	1.34921	0.000142163	0.000180201	0	0.25	-0.34292	-0.356175	0.887644	-3.51005	2.89435	0.385078	0.275735	0.274273	0.194853	1.5515	1.62719	Cutaneous Leishmaniasis	Cutaneous Leishmaniasis	PBMC	Skin	T CD4 Effector Memory	T CD4 Migratory
CUL4A	0.7938	0.2062	1.34798	0.000180182	0.000218121	0	0.25	-0.145901	-0.155443	0.909696	-3.18854	2.78272	0.454743	0.308824	0.334065	0.235294	1.81751	1.99983	Cutaneous Leishmaniasis	Cutaneous Leishmaniasis	PBMC	Skin	T CD4 Effector Memory	T CD4 Migratory
ME2	0.7938	0.2062	1.34798	0.000210095	0.000228966	0	0.25	-0.0518074	-0.0378494	0.943937	-3.40232	3.64659	0.500821	0.356618	0.35107	0.272059	1.98311	2.03973	Cutaneous Leishmaniasis	Cutaneous Leishmaniasis	PBMC	Skin	T CD4 Effector Memory	T CD4 Migratory
KLHL28	0.7936	0.2064	1.34676	0.000140521	0.000152074	0	0.25	0.0344451	0.0117445	0.96745	-3.18095	3.58647	0.352714	0.238971	0.280307	0.1875	1.44621	1.61298	Cutaneous Leishmaniasis	Cutaneous Leishmaniasis	PBMC	Skin	T CD4 Effector Memory	T CD4 Migratory
ANXA11	0.7936	0.2064	1.34676	0.000304581	0.000212866	0	0.25	0.540803	0.569316	0.6921	-2.49713	2.99705	0.724625	0.38603	0.489303	0.290441	3.054	2.25011	Cutaneous Leishmaniasis	Cutaneous Leishmaniasis	PBMC	Skin	T CD4 Effector Memory	T CD4 Migratory
UBL3	0.7936	0.2064	1.34676	0.000314467	0.000305719	0	0.25	0.103439	0.119698	0.942352	-3.374	3.45271	0.778383	0.44853	0.458036	0.334559	3.08496	2.83257	Cutaneous Leishmaniasis	Cutaneous Leishmaniasis	PBMC	Skin	T CD4 Effector Memory	T CD4 Migratory
ACSL5	0.7936	0.2064	1.34676	9.01018e-05	0.000100662	0	0.25	-0.154541	-0.160213	0.95907	-3.57517	4.08897	0.228744	0.169118	0.187603	0.147059	0.91354	1.08195	Cutaneous Leishmaniasis	Cutaneous Leishmaniasis	PBMC	Skin	T CD4 Effector Memory	T CD4 Migratory
PTBP2	0.7936	0.2064	1.34676	0.000253347	0.000346237	0	0.25	-0.411437	-0.406007	0.847015	-3.16973	2.91254	0.665932	0.588236	0.413055	0.378676	2.67361	3.55971	Cutaneous Leishmaniasis	Cutaneous Leishmaniasis	PBMC	Skin	T CD4 Effector Memory	T CD4 Migratory
VPS54	0.7934	0.2066	1.34554	0.000179034	0.00021013	0	0.25	-0.215097	-0.204972	0.979949	-4.00154	3.52198	0.413054	0.356618	0.27537	0.213235	1.67791	2.027	Cutaneous Leishmaniasis	Cutaneous Leishmaniasis	PBMC	Skin	T CD4 Effector Memory	T CD4 Migratory
RNASEH2B	0.7934	0.2066	1.34554	0.000294883	0.000229251	0	0.25	0.418038	0.386445	0.893878	-2.39768	5.11227	0.736145	0.397059	0.449259	0.283088	2.95503	2.19239	Cutaneous Leishmaniasis	Cutaneous Leishmaniasis	PBMC	Skin	T CD4 Effector Memory	T CD4 Migratory
PRPF6	0.7934	0.2066	1.34554	0.000172572	0.000168622	0	0.25	0.118673	0.120051	0.931385	-3.87249	3.32325	0.396049	0.253677	0.314866	0.216912	1.67444	1.67988	Cutaneous Leishmaniasis	Cutaneous Leishmaniasis	PBMC	Skin	T CD4 Effector Memory	T CD4 Migratory
TXNDC15	0.7934	0.2066	1.34554	9.54737e-05	8.48126e-05	0	0.25	0.261955	0.259376	0.957092	-3.13031	3.47391	0.228743	0.136029	0.202962	0.125	0.938019	0.765595	Cutaneous Leishmaniasis	Cutaneous Leishmaniasis	PBMC	Skin	T CD4 Effector Memory	T CD4 Migratory
AKNA	0.7934	0.2066	1.34554	0.000321303	0.000362874	0	0.25	-0.0486263	-0.0896592	0.912331	-3.37446	3.05364	0.740533	0.533089	0.489303	0.382353	3.02287	3.30968	Cutaneous Leishmaniasis	Cutaneous Leishmaniasis	PBMC	Skin	T CD4 Effector Memory	T CD4 Migratory
PTK2B	0.7934	0.2066	1.34554	0.000200195	0.000255787	0	0.25	-0.219073	-0.170335	1.00809	-4.90528	3.37383	0.495884	0.481618	0.342293	0.319853	1.97863	2.86035	Cutaneous Leishmaniasis	Cutaneous Leishmaniasis	PBMC	Skin	T CD4 Effector Memory	T CD4 Migratory
ZNF451	0.7934	0.2066	1.34554	0.000203203	0.000181622	0	0.25	0.281537	0.25023	0.92128	-2.55096	3.4948	0.529345	0.334559	0.346681	0.264706	2.09358	2.19881	Cutaneous Leishmaniasis	Cutaneous Leishmaniasis	PBMC	Skin	T CD4 Effector Memory	T CD4 Migratory
SLAIN2	0.7934	0.2066	1.34554	0.000191764	0.000154432	0	0.25	0.372096	0.384022	0.81442	-2.45742	3.38499	0.476684	0.283088	0.339002	0.224265	1.88971	1.61502	Cutaneous Leishmaniasis	Cutaneous Leishmaniasis	PBMC	Skin	T CD4 Effector Memory	T CD4 Migratory
RPA1	0.7934	0.2066	1.34554	0.00011058	0.000129171	0	0.25	-0.141889	-0.160384	0.918241	-3.48619	3.25746	0.257816	0.213235	0.222161	0.180147	1.05248	1.20728	Cutaneous Leishmaniasis	Cutaneous Leishmaniasis	PBMC	Skin	T CD4 Effector Memory	T CD4 Migratory
PRORP	0.7934	0.2066	1.34554	0.000264243	0.000232505	0	0.25	0.212566	0.232475	0.867859	-3.0735	3.08446	0.662092	0.38603	0.395502	0.290441	2.65578	2.36446	Cutaneous Leishmaniasis	Cutaneous Leishmaniasis	PBMC	Skin	T CD4 Effector Memory	T CD4 Migratory
GNA13	0.7934	0.2066	1.34554	0.000202492	0.000283242	0	0.25	-0.419029	-0.405861	0.861401	-3.58034	3.15824	0.507403	0.4375	0.347778	0.316176	2.05278	2.63492	Cutaneous Leishmaniasis	Cutaneous Leishmaniasis	PBMC	Skin	T CD4 Effector Memory	T CD4 Migratory
TAPT1	0.7934	0.2066	1.34554	9.90891e-05	0.000110988	0	0.25	-0.0147604	-0.0926137	1.04794	-3.27279	4.80078	0.227098	0.202206	0.184312	0.154412	0.926977	1.04888	Cutaneous Leishmaniasis	Cutaneous Leishmaniasis	PBMC	Skin	T CD4 Effector Memory	T CD4 Migratory
NSRP1	0.7932	0.2068	1.34432	0.000303606	0.000217714	0	0.25	0.520103	0.545987	0.648638	-2.10288	2.6532	0.734499	0.415441	0.455293	0.283088	3.01224	2.40205	Cutaneous Leishmaniasis	Cutaneous Leishmaniasis	PBMC	Skin	T CD4 Effector Memory	T CD4 Migratory
CUL5	0.7932	0.2068	1.34432	0.000285996	0.00031974	0	0.25	-0.0490309	-0.112235	0.904183	-3.58771	3.036	0.680194	0.525736	0.434449	0.352941	2.72578	3.10789	Cutaneous Leishmaniasis	Cutaneous Leishmaniasis	PBMC	Skin	T CD4 Effector Memory	T CD4 Migratory
SLC25A36	0.793	0.207	1.3431	0.000104275	9.89573e-05	0	0.25	0.0462361	0.0398126	0.923783	-3.31978	3.25894	0.229841	0.176471	0.196928	0.161765	0.963733	0.90588	Cutaneous Leishmaniasis	Cutaneous Leishmaniasis	PBMC	Skin	T CD4 Effector Memory	T CD4 Migratory
TMX4	0.793	0.207	1.3431	0.000216065	0.000215081	0	0.25	0.0791307	0.072844	0.941413	-3.70352	3.19198	0.515631	0.389706	0.365332	0.238971	2.11456	2.08049	Cutaneous Leishmaniasis	Cutaneous Leishmaniasis	PBMC	Skin	T CD4 Effector Memory	T CD4 Migratory
SUDS3	0.793	0.207	1.3431	0.000105386	0.000106336	0	0.25	0.0697559	0.0767937	0.974557	-3.87187	3.53579	0.24136	0.161765	0.207351	0.143382	1.01204	1.04421	Cutaneous Leishmaniasis	Cutaneous Leishmaniasis	PBMC	Skin	T CD4 Effector Memory	T CD4 Migratory
MAP7D1	0.793	0.207	1.3431	0.000106531	8.82107e-05	0	0.25	0.375875	0.354824	0.974574	-2.97377	5.02145	0.248491	0.139706	0.214482	0.136029	1.07187	0.830358	Cutaneous Leishmaniasis	Cutaneous Leishmaniasis	PBMC	Skin	T CD4 Effector Memory	T CD4 Migratory
SAFB2	0.793	0.207	1.3431	0.000119245	0.000108232	0	0.25	0.241439	0.244535	0.93963	-3.32044	3.52038	0.29786	0.202206	0.24904	0.176471	1.2248	1.19928	Cutaneous Leishmaniasis	Cutaneous Leishmaniasis	PBMC	Skin	T CD4 Effector Memory	T CD4 Migratory
MIGA1	0.793	0.207	1.3431	0.000160677	0.000203281	0	0.25	-0.245423	-0.22984	0.962762	-4.21177	3.39148	0.394403	0.297794	0.284147	0.216912	1.56627	1.70341	Cutaneous Leishmaniasis	Cutaneous Leishmaniasis	PBMC	Skin	T CD4 Effector Memory	T CD4 Migratory
RAB3GAP2	0.793	0.207	1.3431	0.000202927	0.000227196	0	0.25	-0.0544646	-0.0756178	0.981448	-3.94727	3.87635	0.511792	0.356618	0.362041	0.253676	2.0476	2.05913	Cutaneous Leishmaniasis	Cutaneous Leishmaniasis	PBMC	Skin	T CD4 Effector Memory	T CD4 Migratory
ATG14	0.7928	0.2072	1.34189	0.000114878	0.000159159	0	0.25	-0.424372	-0.41816	0.845904	-3.29835	2.32954	0.283049	0.235294	0.219967	0.191176	1.15768	1.47362	Cutaneous Leishmaniasis	Cutaneous Leishmaniasis	PBMC	Skin	T CD4 Effector Memory	T CD4 Migratory
NT5C2	0.7928	0.2072	1.34189	0.000184988	0.000198485	0	0.25	-0.0564648	-0.0454426	0.972058	-3.94282	4.06315	0.454743	0.356618	0.325837	0.257353	1.84434	2.14227	Cutaneous Leishmaniasis	Cutaneous Leishmaniasis	PBMC	Skin	T CD4 Effector Memory	T CD4 Migratory
TBCK	0.7926	0.2074	1.34067	0.000286064	0.000293857	0	0.25	0.034724	-0.00250149	0.973915	-3.13413	4.34087	0.716398	0.485294	0.413604	0.316176	2.8584	3.0816	Cutaneous Leishmaniasis	Cutaneous Leishmaniasis	PBMC	Skin	T CD4 Effector Memory	T CD4 Migratory
ARFGAP3	0.7926	0.2074	1.34067	0.000142053	0.000112827	0	0.25	0.334876	0.342127	0.85605	-2.96016	3.44448	0.336806	0.176471	0.268239	0.158088	1.4207	0.995585	Cutaneous Leishmaniasis	Cutaneous Leishmaniasis	PBMC	Skin	T CD4 Effector Memory	T CD4 Migratory
CAPN7	0.7926	0.2074	1.34067	0.000191606	0.000227175	0	0.25	-0.102428	-0.135837	1.00056	-3.95933	3.12122	0.45968	0.352941	0.334613	0.238971	1.8772	2.07642	Cutaneous Leishmaniasis	Cutaneous Leishmaniasis	PBMC	Skin	T CD4 Effector Memory	T CD4 Migratory
SPOP	0.7926	0.2074	1.34067	0.000257053	0.000198662	0	0.25	0.552968	0.498672	0.912098	-2.63227	3.46499	0.600655	0.338236	0.424026	0.238971	2.46629	2.02864	Cutaneous Leishmaniasis	Cutaneous Leishmaniasis	PBMC	Skin	T CD4 Effector Memory	T CD4 Migratory
GMDS	0.7924	0.2076	1.33945	0.000334356	0.000364195	0	0.25	-0.0639984	-0.0812717	0.954228	-3.48619	3.5646	0.870539	0.610294	0.434997	0.386029	3.36745	3.78595	Cutaneous Leishmaniasis	Cutaneous Leishmaniasis	PBMC	Skin	T CD4 Effector Memory	T CD4 Migratory
RLF	0.7924	0.2076	1.33945	0.000198301	0.000277182	0	0.25	-0.43513	-0.434883	0.849059	-3.45819	3.05438	0.473394	0.455883	0.335162	0.341912	1.9346	2.68742	Cutaneous Leishmaniasis	Cutaneous Leishmaniasis	PBMC	Skin	T CD4 Effector Memory	T CD4 Migratory
RIC8B	0.7922	0.2078	1.33824	0.000116986	0.0001177	0	0.25	-0.0281641	-0.0288577	0.936093	-3.46018	3.15636	0.300603	0.191177	0.213385	0.139706	1.14981	1.15099	Cutaneous Leishmaniasis	Cutaneous Leishmaniasis	PBMC	Skin	T CD4 Effector Memory	T CD4 Migratory
WDR75	0.7922	0.2078	1.33824	9.42276e-05	9.81956e-05	0	0.25	-0.0190053	0.00885105	0.978126	-3.83143	3.28648	0.226001	0.194853	0.187603	0.180147	0.929521	1.07996	Cutaneous Leishmaniasis	Cutaneous Leishmaniasis	PBMC	Skin	T CD4 Effector Memory	T CD4 Migratory
TMEM59	0.7922	0.2078	1.33824	0.000421566	0.000315684	0	0.25	0.559964	0.467687	0.946966	-3.02244	4.07203	0.946785	0.533089	0.610532	0.356618	4.01491	2.92083	Cutaneous Leishmaniasis	Cutaneous Leishmaniasis	PBMC	Skin	T CD4 Effector Memory	T CD4 Migratory
STRN	0.792	0.208	1.33702	0.000219418	0.000185158	0	0.25	0.339786	0.341937	0.825011	-2.24159	2.96713	0.529893	0.294118	0.348327	0.220588	2.09007	2.07001	Cutaneous Leishmaniasis	Cutaneous Leishmaniasis	PBMC	Skin	T CD4 Effector Memory	T CD4 Migratory
RHOT1	0.792	0.208	1.33702	0.000121642	0.000111873	0	0.25	0.22061	0.217504	0.93278	-2.99275	3.51666	0.29018	0.198529	0.229841	0.139706	1.20479	1.15307	Cutaneous Leishmaniasis	Cutaneous Leishmaniasis	PBMC	Skin	T CD4 Effector Memory	T CD4 Migratory
TARDBP	0.792	0.208	1.33702	0.000123466	0.000137119	0	0.25	0.00224774	-0.0730863	1.02669	-3.46036	3.78086	0.285792	0.194853	0.236423	0.158088	1.1616	1.23135	Cutaneous Leishmaniasis	Cutaneous Leishmaniasis	PBMC	Skin	T CD4 Effector Memory	T CD4 Migratory
PSMD12	0.792	0.208	1.33702	0.000201717	0.000178801	0	0.25	0.274152	0.28221	0.900705	-2.66779	3.64715	0.450355	0.275735	0.338453	0.238971	1.88799	1.67491	Cutaneous Leishmaniasis	Cutaneous Leishmaniasis	PBMC	Skin	T CD4 Effector Memory	T CD4 Migratory
GBP2	0.792	0.208	1.33702	0.000398118	0.000554892	0	0.25	-0.521189	-0.532479	0.77523	-3.44975	2.57672	0.965985	0.952207	0.530993	0.503676	3.96456	5.42163	Cutaneous Leishmaniasis	Cutaneous Leishmaniasis	PBMC	Skin	T CD4 Effector Memory	T CD4 Migratory
LGALS8	0.7918	0.2082	1.33581	0.000110467	0.000122531	0	0.25	-0.0894692	-0.118317	0.975876	-3.40665	5.31185	0.281404	0.231618	0.233132	0.191176	1.18283	1.17915	Cutaneous Leishmaniasis	Cutaneous Leishmaniasis	PBMC	Skin	T CD4 Effector Memory	T CD4 Migratory
RAB11FIP1	0.7918	0.2082	1.33581	0.00015656	0.000162028	0	0.25	-0.00264164	0.00163126	0.93014	-3.46457	3.41058	0.410311	0.264706	0.298409	0.205882	1.67804	1.63293	Cutaneous Leishmaniasis	Cutaneous Leishmaniasis	PBMC	Skin	T CD4 Effector Memory	T CD4 Migratory
CCNT2	0.7918	0.2082	1.33581	0.000171072	0.000177528	0	0.25	0.0842942	0.0816779	0.9538	-3.79615	3.67074	0.402631	0.297794	0.312671	0.246324	1.62233	1.74383	Cutaneous Leishmaniasis	Cutaneous Leishmaniasis	PBMC	Skin	T CD4 Effector Memory	T CD4 Migratory
GLB1	0.7918	0.2082	1.33581	0.000133045	9.55574e-05	0	0.25	0.435624	0.439521	0.821685	-2.6248	3.84772	0.329675	0.161765	0.246846	0.139706	1.29662	1.15415	Cutaneous Leishmaniasis	Cutaneous Leishmaniasis	PBMC	Skin	T CD4 Effector Memory	T CD4 Migratory
CNBP	0.7918	0.2082	1.33581	0.000612386	0.000478314	0	0.25	0.456673	0.443805	0.876873	-2.78584	3.49803	1.42458	0.794118	0.736698	0.470588	6.1494	4.46126	Cutaneous Leishmaniasis	Cutaneous Leishmaniasis	PBMC	Skin	T CD4 Effector Memory	T CD4 Migratory
MED13	0.7918	0.2082	1.33581	0.00029345	0.0002851	0	0.25	0.221653	0.272624	0.890209	-2.69132	2.87626	0.749859	0.522059	0.466264	0.345588	2.95407	3.18363	Cutaneous Leishmaniasis	Cutaneous Leishmaniasis	PBMC	Skin	T CD4 Effector Memory	T CD4 Migratory
SIGIRR	0.7918	0.2082	1.33581	0.000204569	0.000162815	0	0.25	0.31586	0.324446	0.859041	-2.58516	3.10558	0.44816	0.268383	0.353264	0.220588	1.96342	1.51615	Cutaneous Leishmaniasis	Cutaneous Leishmaniasis	PBMC	Skin	T CD4 Effector Memory	T CD4 Migratory
P2RY8	0.7916	0.2084	1.3346	0.000749674	0.000651845	0	0.25	0.234159	0.275081	0.860538	-2.91601	2.87041	2.0417	1.34559	0.753703	0.503676	7.95949	7.52619	Cutaneous Leishmaniasis	Cutaneous Leishmaniasis	PBMC	Skin	T CD4 Effector Memory	T CD4 Migratory
SPPL2A	0.7916	0.2084	1.3346	0.000196829	0.000187549	0	0.25	0.167329	0.15906	0.963639	-3.55406	3.66957	0.495884	0.327206	0.332968	0.246324	1.97081	1.90506	Cutaneous Leishmaniasis	Cutaneous Leishmaniasis	PBMC	Skin	T CD4 Effector Memory	T CD4 Migratory
EPG5	0.7916	0.2084	1.3346	0.000123704	0.000127662	0	0.25	0.033405	0.0650349	0.932105	-4.11113	3.56429	0.299505	0.220588	0.233681	0.176471	1.17343	1.33311	Cutaneous Leishmaniasis	Cutaneous Leishmaniasis	PBMC	Skin	T CD4 Effector Memory	T CD4 Migratory
PICALM	0.7916	0.2084	1.3346	0.000485197	0.000480292	0	0.25	0.0937974	0.0962029	0.907962	-2.74312	3.13875	1.30499	0.838236	0.650576	0.533088	5.19492	5.47608	Cutaneous Leishmaniasis	Cutaneous Leishmaniasis	PBMC	Skin	T CD4 Effector Memory	T CD4 Migratory
GFPT1	0.7916	0.2084	1.3346	0.000143273	0.000115084	0	0.25	0.292775	0.307738	0.874042	-2.85269	3.76335	0.340098	0.220588	0.238618	0.191176	1.35499	1.30239	Cutaneous Leishmaniasis	Cutaneous Leishmaniasis	PBMC	Skin	T CD4 Effector Memory	T CD4 Migratory
ANGEL2	0.7916	0.2084	1.3346	0.000125865	0.000110313	0	0.25	0.260979	0.26174	0.896515	-2.73019	4.11578	0.304991	0.19853	0.247394	0.176471	1.26829	1.19823	Cutaneous Leishmaniasis	Cutaneous Leishmaniasis	PBMC	Skin	T CD4 Effector Memory	T CD4 Migratory
PRKAA1	0.7916	0.2084	1.3346	0.000153686	0.000156303	0	0.25	0.122568	0.083858	0.945548	-2.86126	3.6531	0.369719	0.257353	0.292375	0.224265	1.53897	1.55288	Cutaneous Leishmaniasis	Cutaneous Leishmaniasis	PBMC	Skin	T CD4 Effector Memory	T CD4 Migratory
SND1	0.7916	0.2084	1.3346	0.000365386	0.000380837	0	0.25	-0.0186949	0.0271001	0.936771	-3.81432	3.19237	0.951722	0.602942	0.52441	0.400735	3.73123	3.94471	Cutaneous Leishmaniasis	Cutaneous Leishmaniasis	PBMC	Skin	T CD4 Effector Memory	T CD4 Migratory
PPM1B	0.7914	0.2086	1.33338	0.000252508	0.000298967	0	0.25	-0.126968	-0.191794	0.923991	-3.14022	3.10806	0.629179	0.496324	0.425672	0.349265	2.5031	3.03096	Cutaneous Leishmaniasis	Cutaneous Leishmaniasis	PBMC	Skin	T CD4 Effector Memory	T CD4 Migratory
RASA3	0.7914	0.2086	1.33338	0.000509548	0.000508704	0	0.25	0.0703308	0.0649605	0.964969	-3.22456	3.31705	1.42129	0.970589	0.654416	0.5	5.49074	5.57813	Cutaneous Leishmaniasis	Cutaneous Leishmaniasis	PBMC	Skin	T CD4 Effector Memory	T CD4 Migratory
ILF3	0.7914	0.2086	1.33338	0.000202991	0.000159819	0	0.25	0.454032	0.422665	0.840352	-1.7969	3.57028	0.475039	0.264706	0.353264	0.227941	1.95287	1.43876	Cutaneous Leishmaniasis	Cutaneous Leishmaniasis	PBMC	Skin	T CD4 Effector Memory	T CD4 Migratory
CHD4	0.7914	0.2086	1.33338	0.000216062	0.000155755	0	0.25	0.521995	0.512077	0.747064	-2.14535	3.69962	0.518922	0.294118	0.366429	0.209559	2.09588	1.60569	Cutaneous Leishmaniasis	Cutaneous Leishmaniasis	PBMC	Skin	T CD4 Effector Memory	T CD4 Migratory
IVNS1ABP	0.7914	0.2086	1.33338	0.000161547	0.000224456	0	0.25	-0.381923	-0.355468	0.913762	-3.57291	2.32343	0.387273	0.408088	0.292924	0.3125	1.62214	2.39139	Cutaneous Leishmaniasis	Cutaneous Leishmaniasis	PBMC	Skin	T CD4 Effector Memory	T CD4 Migratory
MOB1A	0.7914	0.2086	1.33338	0.000269989	0.000223622	0	0.25	0.391023	0.338403	0.928775	-3.62354	3.98869	0.680194	0.415441	0.463522	0.319853	2.74131	2.30266	Cutaneous Leishmaniasis	Cutaneous Leishmaniasis	PBMC	Skin	T CD4 Effector Memory	T CD4 Migratory
XPO1	0.7914	0.2086	1.33338	0.00027059	0.000388693	0	0.25	-0.430277	-0.436157	0.816467	-3.55086	2.29148	0.664286	0.617647	0.44542	0.386029	2.67551	3.83442	Cutaneous Leishmaniasis	Cutaneous Leishmaniasis	PBMC	Skin	T CD4 Effector Memory	T CD4 Migratory
MED6	0.7914	0.2086	1.33338	0.000112028	0.000103032	0	0.25	0.2264	0.190615	0.982069	-3.58579	3.56035	0.264947	0.161765	0.226001	0.154412	1.09186	1.06022	Cutaneous Leishmaniasis	Cutaneous Leishmaniasis	PBMC	Skin	T CD4 Effector Memory	T CD4 Migratory
ARHGAP12	0.7912	0.2088	1.33217	0.000169382	0.000136608	0	0.25	0.34355	0.332708	0.864812	-3.02178	3.4937	0.428413	0.216912	0.302249	0.183824	1.73239	1.31854	Cutaneous Leishmaniasis	Cutaneous Leishmaniasis	PBMC	Skin	T CD4 Effector Memory	T CD4 Migratory
MFF	0.7912	0.2088	1.33217	0.000158925	0.000155926	0	0.25	0.100849	0.126927	0.912243	-3.12685	3.17956	0.370816	0.246324	0.291278	0.209559	1.56811	1.44542	Cutaneous Leishmaniasis	Cutaneous Leishmaniasis	PBMC	Skin	T CD4 Effector Memory	T CD4 Migratory
CCDC69	0.7912	0.2088	1.33217	0.000120421	0.000121869	0	0.25	0.0913033	0.075593	0.939705	-3.1823	3.25477	0.293471	0.19853	0.238618	0.169118	1.21138	1.32528	Cutaneous Leishmaniasis	Cutaneous Leishmaniasis	PBMC	Skin	T CD4 Effector Memory	T CD4 Migratory
TMEM131L	0.7912	0.2088	1.33217	0.000539991	0.000598448	0	0.25	-0.103922	-0.129148	0.918129	-3.47365	3.79603	1.39441	1.00735	0.651673	0.522059	5.55468	6.20127	Cutaneous Leishmaniasis	Cutaneous Leishmaniasis	PBMC	Skin	T CD4 Effector Memory	T CD4 Migratory
MON2	0.791	0.209	1.33096	0.000339389	0.000389017	0	0.25	-0.0588028	-0.0652299	0.852428	-2.68005	2.67115	0.855179	0.676471	0.506857	0.426471	3.40217	4.21367	Cutaneous Leishmaniasis	Cutaneous Leishmaniasis	PBMC	Skin	T CD4 Effector Memory	T CD4 Migratory
GIT2	0.791	0.209	1.33096	0.000272133	0.00028064	0	0.25	0.0736274	0.098021	0.86092	-2.98443	2.69251	0.658252	0.452206	0.425672	0.308824	2.58917	2.96065	Cutaneous Leishmaniasis	Cutaneous Leishmaniasis	PBMC	Skin	T CD4 Effector Memory	T CD4 Migratory
ENY2	0.791	0.209	1.33096	0.000183241	0.00016542	0	0.25	0.224787	0.207437	0.949133	-2.80042	3.76913	0.424025	0.272059	0.330773	0.224265	1.83872	1.6961	Cutaneous Leishmaniasis	Cutaneous Leishmaniasis	PBMC	Skin	T CD4 Effector Memory	T CD4 Migratory
AKT3	0.791	0.209	1.33096	0.000958012	0.00108121	0	0.25	-0.266046	-0.154428	1.04244	-3.79454	2.78169	2.42624	1.69853	0.739989	0.665441	9.43786	9.79745	Cutaneous Leishmaniasis	Cutaneous Leishmaniasis	PBMC	Skin	T CD4 Effector Memory	T CD4 Migratory
SCAPER	0.791	0.209	1.33096	0.000386854	0.000515197	0	0.25	-0.331741	-0.343974	0.870689	-3.06576	2.8462	0.927587	0.834559	0.496434	0.455882	3.67838	5.03962	Cutaneous Leishmaniasis	Cutaneous Leishmaniasis	PBMC	Skin	T CD4 Effector Memory	T CD4 Migratory
M6PR	0.791	0.209	1.33096	0.000265329	0.000216914	0	0.25	0.398545	0.392049	0.860221	-2.87086	3.52275	0.650572	0.334559	0.460779	0.279412	2.69514	2.17698	Cutaneous Leishmaniasis	Cutaneous Leishmaniasis	PBMC	Skin	T CD4 Effector Memory	T CD4 Migratory
SOS1	0.791	0.209	1.33096	0.000822196	0.000686365	0	0.25	0.264151	0.263786	0.893657	-3.16189	3.52577	2.26387	1.18382	0.743829	0.573529	8.59421	7.14863	Cutaneous Leishmaniasis	Cutaneous Leishmaniasis	PBMC	Skin	T CD4 Effector Memory	T CD4 Migratory
TSNAX	0.791	0.209	1.33096	0.000180701	0.000171085	0	0.25	0.13833	0.167935	0.852939	-3.46785	3.0249	0.420733	0.286765	0.315963	0.242647	1.73131	1.67357	Cutaneous Leishmaniasis	Cutaneous Leishmaniasis	PBMC	Skin	T CD4 Effector Memory	T CD4 Migratory
TOR1AIP1	0.7908	0.2092	1.32975	0.000147869	0.000174153	0	0.25	-0.102187	-0.141062	0.939342	-3.24086	3.94219	0.36917	0.272059	0.285244	0.227941	1.54406	1.75042	Cutaneous Leishmaniasis	Cutaneous Leishmaniasis	PBMC	Skin	T CD4 Effector Memory	T CD4 Migratory
MARF1	0.7908	0.2092	1.32975	0.000123108	0.000133015	0	0.25	-0.022038	-0.0416694	0.940868	-4.04259	4.32139	0.304991	0.235294	0.250137	0.183824	1.23907	1.42839	Cutaneous Leishmaniasis	Cutaneous Leishmaniasis	PBMC	Skin	T CD4 Effector Memory	T CD4 Migratory
SDHD	0.7906	0.2094	1.32855	0.000176658	0.000156061	0	0.25	0.252589	0.238002	0.898444	-2.66022	3.27729	0.425122	0.253677	0.342293	0.220588	1.81963	1.48297	Cutaneous Leishmaniasis	Cutaneous Leishmaniasis	PBMC	Skin	T CD4 Effector Memory	T CD4 Migratory
PAG1	0.7906	0.2094	1.32855	0.00102718	0.000722263	0	0.25	0.529127	0.509601	0.768678	-1.96704	3.23837	2.92048	1.34559	0.85299	0.621324	11.3675	8.08689	Cutaneous Leishmaniasis	Cutaneous Leishmaniasis	PBMC	Skin	T CD4 Effector Memory	T CD4 Migratory
NIN	0.7906	0.2094	1.32855	0.000359013	0.000291345	0	0.25	0.33661	0.320116	0.870416	-3.07075	3.24971	0.957756	0.5625	0.524959	0.378676	3.79382	3.19724	Cutaneous Leishmaniasis	Cutaneous Leishmaniasis	PBMC	Skin	T CD4 Effector Memory	T CD4 Migratory
NFKB1	0.7906	0.2094	1.32855	0.000413209	0.00052295	0	0.25	-0.340412	-0.326859	0.853791	-3.33449	2.52615	1.02852	0.952207	0.555677	0.496324	4.16323	5.32707	Cutaneous Leishmaniasis	Cutaneous Leishmaniasis	PBMC	Skin	T CD4 Effector Memory	T CD4 Migratory
ATP13A3	0.7906	0.2094	1.32855	0.000132916	0.00013643	0	0.25	0.00343247	0.0204978	0.928789	-2.76401	3.10264	0.326384	0.220588	0.244652	0.183824	1.29261	1.13624	Cutaneous Leishmaniasis	Cutaneous Leishmaniasis	PBMC	Skin	T CD4 Effector Memory	T CD4 Migratory
CLDND1	0.7904	0.2096	1.32734	0.000269762	0.000280166	0	0.25	-0.0106121	-0.0537782	0.949048	-3.43736	4.37057	0.628631	0.485294	0.417992	0.3125	2.66529	2.60023	Cutaneous Leishmaniasis	Cutaneous Leishmaniasis	PBMC	Skin	T CD4 Effector Memory	T CD4 Migratory
APC	0.7904	0.2096	1.32734	0.000199078	0.000203174	0	0.25	-0.01577	-0.0178599	0.942468	-3.34536	3.68594	0.512889	0.338235	0.337356	0.227941	1.99632	2.0196	Cutaneous Leishmaniasis	Cutaneous Leishmaniasis	PBMC	Skin	T CD4 Effector Memory	T CD4 Migratory
AGO2	0.7904	0.2096	1.32734	0.000158835	0.000162421	0	0.25	0.0411499	0.0447731	0.917764	-3.35114	3.12384	0.375204	0.279412	0.289632	0.213235	1.52404	1.47772	Cutaneous Leishmaniasis	Cutaneous Leishmaniasis	PBMC	Skin	T CD4 Effector Memory	T CD4 Migratory
GRK2	0.7904	0.2096	1.32734	0.000153635	0.000184178	0	0.25	-0.217959	-0.283689	0.925299	-3.1624	4.0139	0.338452	0.283088	0.283598	0.238971	1.42249	1.60105	Cutaneous Leishmaniasis	Cutaneous Leishmaniasis	PBMC	Skin	T CD4 Effector Memory	T CD4 Migratory
TTC33	0.7904	0.2096	1.32734	0.000123395	0.000132337	0	0.25	-0.0225206	-0.0734077	0.983655	-2.81493	4.73552	0.309928	0.246324	0.233132	0.169118	1.24721	1.29859	Cutaneous Leishmaniasis	Cutaneous Leishmaniasis	PBMC	Skin	T CD4 Effector Memory	T CD4 Migratory
SFPQ	0.7904	0.2096	1.32734	0.000309432	0.00044616	0	0.25	-0.496684	-0.513548	0.659648	-2.96907	2.03726	0.810198	0.775736	0.505211	0.507353	3.27079	4.65008	Cutaneous Leishmaniasis	Cutaneous Leishmaniasis	PBMC	Skin	T CD4 Effector Memory	T CD4 Migratory
SLFN12L	0.7904	0.2096	1.32734	0.000632159	0.000616186	0	0.25	0.111324	0.150521	0.942178	-3.44375	3.04893	1.63522	1.05515	0.676358	0.547794	6.50067	6.6878	Cutaneous Leishmaniasis	Cutaneous Leishmaniasis	PBMC	Skin	T CD4 Effector Memory	T CD4 Migratory
BTBD9	0.7902	0.2098	1.32613	0.000642662	0.000792509	0	0.25	-0.229116	-0.219468	0.948464	-3.95145	3.24577	1.61054	1.39338	0.605595	0.569853	6.41367	8.29972	Cutaneous Leishmaniasis	Cutaneous Leishmaniasis	PBMC	Skin	T CD4 Effector Memory	T CD4 Migratory
ICE1	0.7902	0.2098	1.32613	0.000195452	0.000185178	0	0.25	0.183932	0.231318	0.856516	-2.76524	3.10127	0.467908	0.308824	0.333516	0.253676	1.89863	1.94865	Cutaneous Leishmaniasis	Cutaneous Leishmaniasis	PBMC	Skin	T CD4 Effector Memory	T CD4 Migratory
DCP1A	0.7902	0.2098	1.32613	0.000128347	0.00018201	0	0.25	-0.506612	-0.492797	0.820906	-4.3015	3.10626	0.309928	0.290441	0.247943	0.224265	1.25988	1.65901	Cutaneous Leishmaniasis	Cutaneous Leishmaniasis	PBMC	Skin	T CD4 Effector Memory	T CD4 Migratory
PARL	0.79	0.21	1.32493	0.000128581	0.000128308	0	0.25	0.112755	0.0608211	0.915597	-3.15954	3.58797	0.283598	0.209559	0.230938	0.172794	1.19362	1.24897	Cutaneous Leishmaniasis	Cutaneous Leishmaniasis	PBMC	Skin	T CD4 Effector Memory	T CD4 Migratory
ZCCHC8	0.79	0.21	1.32493	9.40557e-05	0.000103048	0	0.25	-0.00807245	-0.0019598	0.985552	-4.15149	3.52726	0.230938	0.172794	0.189248	0.139706	0.937989	0.99048	Cutaneous Leishmaniasis	Cutaneous Leishmaniasis	PBMC	Skin	T CD4 Effector Memory	T CD4 Migratory
SUPT20H	0.79	0.21	1.32493	0.000166607	0.000165352	0	0.25	0.162024	0.100714	0.933441	-2.80538	3.73051	0.405374	0.272059	0.308832	0.191176	1.6436	1.47585	Cutaneous Leishmaniasis	Cutaneous Leishmaniasis	PBMC	Skin	T CD4 Effector Memory	T CD4 Migratory
WDR82	0.79	0.21	1.32493	0.000203013	0.000197762	0	0.25	0.089902	0.0610309	0.986008	-3.88873	3.45576	0.490398	0.330883	0.367526	0.264706	1.97521	1.97296	Cutaneous Leishmaniasis	Cutaneous Leishmaniasis	PBMC	Skin	T CD4 Effector Memory	T CD4 Migratory
EIF2AK1	0.79	0.21	1.32493	0.000137986	0.000125633	0	0.25	0.217438	0.202712	0.926569	-2.97589	3.96918	0.344486	0.191177	0.275919	0.158088	1.40152	1.02922	Cutaneous Leishmaniasis	Cutaneous Leishmaniasis	PBMC	Skin	T CD4 Effector Memory	T CD4 Migratory
EIF4E	0.79	0.21	1.32493	0.000162676	0.00013547	0	0.25	0.295629	0.320612	0.835678	-2.93444	3.31996	0.393306	0.231618	0.30554	0.202206	1.61509	1.2904	Cutaneous Leishmaniasis	Cutaneous Leishmaniasis	PBMC	Skin	T CD4 Effector Memory	T CD4 Migratory
RBM6	0.79	0.21	1.32493	0.000428546	0.000587299	0	0.25	-0.373299	-0.391294	0.804019	-3.06852	2.43867	1.09983	0.915442	0.591882	0.525735	4.39918	5.62901	Cutaneous Leishmaniasis	Cutaneous Leishmaniasis	PBMC	Skin	T CD4 Effector Memory	T CD4 Migratory
JADE2	0.79	0.21	1.32493	9.92123e-05	0.000107554	0	0.25	-0.0570797	-0.025032	0.926985	-3.403	2.8384	0.235875	0.205882	0.205705	0.183824	0.983572	1.11758	Cutaneous Leishmaniasis	Cutaneous Leishmaniasis	PBMC	Skin	T CD4 Effector Memory	T CD4 Migratory
IL16	0.7898	0.2102	1.32372	0.000228193	0.000172445	0	0.25	0.427479	0.425376	0.846807	-3.10804	3.54273	0.5085	0.341912	0.381788	0.268382	2.14716	1.88261	Cutaneous Leishmaniasis	Cutaneous Leishmaniasis	PBMC	Skin	T CD4 Effector Memory	T CD4 Migratory
RABGEF1	0.7898	0.2102	1.32372	0.000151304	0.000189652	0	0.25	-0.312314	-0.307361	0.973626	-4.58407	3.9636	0.388918	0.3125	0.27921	0.246324	1.56675	1.85412	Cutaneous Leishmaniasis	Cutaneous Leishmaniasis	PBMC	Skin	T CD4 Effector Memory	T CD4 Migratory
RIPK1	0.7898	0.2102	1.32372	0.000153428	0.000173574	0	0.25	-0.118563	-0.0857863	0.955158	-4.41495	2.88865	0.390015	0.3125	0.292924	0.224265	1.55076	1.78684	Cutaneous Leishmaniasis	Cutaneous Leishmaniasis	PBMC	Skin	T CD4 Effector Memory	T CD4 Migratory
MED4	0.7896	0.2104	1.32252	0.000255654	0.000193974	0	0.25	0.511075	0.486913	0.853565	-3.29938	4.07303	0.614368	0.367647	0.431706	0.283088	2.54896	2.15844	Cutaneous Leishmaniasis	Cutaneous Leishmaniasis	PBMC	Skin	T CD4 Effector Memory	T CD4 Migratory
RTF1	0.7896	0.2104	1.32252	0.000263883	0.000223775	0	0.25	0.366835	0.354575	0.895386	-2.49414	3.25461	0.618209	0.382353	0.421284	0.261029	2.59524	2.25561	Cutaneous Leishmaniasis	Cutaneous Leishmaniasis	PBMC	Skin	T CD4 Effector Memory	T CD4 Migratory
MACO1	0.7896	0.2104	1.32252	0.000134107	0.000150632	0	0.25	-0.0437277	-0.0360956	0.904641	-3.44697	2.67593	0.304442	0.220588	0.242457	0.169118	1.25423	1.32114	Cutaneous Leishmaniasis	Cutaneous Leishmaniasis	PBMC	Skin	T CD4 Effector Memory	T CD4 Migratory
RAB22A	0.7896	0.2104	1.32252	0.00013755	0.000157579	0	0.25	-0.124875	-0.154577	0.94532	-3.25395	4.00357	0.336258	0.268383	0.268239	0.227941	1.39794	1.65647	Cutaneous Leishmaniasis	Cutaneous Leishmaniasis	PBMC	Skin	T CD4 Effector Memory	T CD4 Migratory
TMCO1	0.7896	0.2104	1.32252	0.000242234	0.000210881	0	0.25	0.27462	0.255276	0.91994	-3.66547	3.20183	0.591879	0.363971	0.420735	0.272059	2.45502	2.13187	Cutaneous Leishmaniasis	Cutaneous Leishmaniasis	PBMC	Skin	T CD4 Effector Memory	T CD4 Migratory
ZFP90	0.7894	0.2106	1.32131	0.000129721	0.000138348	0	0.25	0.0122008	0.00523138	0.919466	-3.14917	3.16562	0.296763	0.213235	0.247394	0.180147	1.2832	1.35512	Cutaneous Leishmaniasis	Cutaneous Leishmaniasis	PBMC	Skin	T CD4 Effector Memory	T CD4 Migratory
N4BP1	0.7894	0.2106	1.32131	0.000241766	0.000229507	0	0.25	0.188661	0.172929	0.897221	-2.69714	3.33269	0.62534	0.382353	0.397696	0.290441	2.46733	2.36002	Cutaneous Leishmaniasis	Cutaneous Leishmaniasis	PBMC	Skin	T CD4 Effector Memory	T CD4 Migratory
CASK	0.7894	0.2106	1.32131	0.000839619	0.000925126	0	0.25	-0.0770689	-0.0363684	0.925497	-3.47217	2.94464	2.17665	1.55147	0.750411	0.665441	8.81018	10.0271	Cutaneous Leishmaniasis	Cutaneous Leishmaniasis	PBMC	Skin	T CD4 Effector Memory	T CD4 Migratory
ILKAP	0.7894	0.2106	1.32131	0.000127714	0.00012504	0	0.25	0.118317	0.111605	0.885035	-3.37575	3.11762	0.301151	0.25	0.244103	0.194853	1.26203	1.3351	Cutaneous Leishmaniasis	Cutaneous Leishmaniasis	PBMC	Skin	T CD4 Effector Memory	T CD4 Migratory
SLC35A3	0.7894	0.2106	1.32131	0.000113129	0.000102073	0	0.25	0.23947	0.257103	0.896334	-2.96965	3.20628	0.280307	0.202206	0.219967	0.147059	1.10848	1.04453	Cutaneous Leishmaniasis	Cutaneous Leishmaniasis	PBMC	Skin	T CD4 Effector Memory	T CD4 Migratory
IDS	0.7894	0.2106	1.32131	0.000218577	0.000299215	0	0.25	-0.400319	-0.420694	0.816522	-3.44318	2.45879	0.51618	0.485294	0.386177	0.341912	2.17245	2.69747	Cutaneous Leishmaniasis	Cutaneous Leishmaniasis	PBMC	Skin	T CD4 Effector Memory	T CD4 Migratory
GATAD2B	0.7892	0.2108	1.32011	0.000344217	0.000436401	0	0.25	-0.271351	-0.266707	0.8929	-3.66571	3.3362	0.869989	0.76103	0.495886	0.444853	3.5402	4.67234	Cutaneous Leishmaniasis	Cutaneous Leishmaniasis	PBMC	Skin	T CD4 Effector Memory	T CD4 Migratory
SLMAP	0.789	0.211	1.31891	0.000286841	0.000255505	0	0.25	0.277743	0.287161	0.858038	-2.91063	3.29641	0.73834	0.422794	0.443225	0.297794	2.87194	2.8909	Cutaneous Leishmaniasis	Cutaneous Leishmaniasis	PBMC	Skin	T CD4 Effector Memory	T CD4 Migratory
AKAP10	0.789	0.211	1.31891	0.000204016	0.000269575	0	0.25	-0.328794	-0.348592	0.863814	-3.41002	2.64967	0.496981	0.400736	0.346681	0.294118	1.96888	2.56137	Cutaneous Leishmaniasis	Cutaneous Leishmaniasis	PBMC	Skin	T CD4 Effector Memory	T CD4 Migratory
MRE11	0.789	0.211	1.31891	0.000104281	0.00010122	0	0.25	0.115377	0.0740061	0.972141	-3.44109	3.73037	0.244651	0.161765	0.199671	0.143382	1.01052	0.997491	Cutaneous Leishmaniasis	Cutaneous Leishmaniasis	PBMC	Skin	T CD4 Effector Memory	T CD4 Migratory
KATNBL1	0.789	0.211	1.31891	0.00015838	0.000141735	0	0.25	0.263665	0.289591	0.882221	-3.17598	3.16361	0.40702	0.25	0.300603	0.198529	1.7182	1.55275	Cutaneous Leishmaniasis	Cutaneous Leishmaniasis	PBMC	Skin	T CD4 Effector Memory	T CD4 Migratory
PAIP1	0.789	0.211	1.31891	0.000105479	0.00011655	0	0.25	-0.0569	-0.0666847	0.983136	-4.22796	3.29079	0.233132	0.158088	0.196928	0.143382	0.956787	0.907783	Cutaneous Leishmaniasis	Cutaneous Leishmaniasis	PBMC	Skin	T CD4 Effector Memory	T CD4 Migratory
NEK7	0.7888	0.2112	1.31771	0.000390077	0.00049781	0	0.25	-0.344548	-0.34246	0.874048	-4.0894	2.78029	1.00164	0.775736	0.515634	0.488971	3.99528	5.13557	Cutaneous Leishmaniasis	Cutaneous Leishmaniasis	PBMC	Skin	T CD4 Effector Memory	T CD4 Migratory
SHPRH	0.7888	0.2112	1.31771	0.000233641	0.000267765	0	0.25	-0.130651	-0.165203	0.927331	-3.13352	3.36169	0.558966	0.408089	0.370269	0.286765	2.23566	2.44571	Cutaneous Leishmaniasis	Cutaneous Leishmaniasis	PBMC	Skin	T CD4 Effector Memory	T CD4 Migratory
PRR14L	0.7888	0.2112	1.31771	0.000141179	0.000132435	0	0.25	0.168528	0.156711	0.896233	-3.06902	3.11213	0.352165	0.183824	0.272079	0.165441	1.41415	1.12777	Cutaneous Leishmaniasis	Cutaneous Leishmaniasis	PBMC	Skin	T CD4 Effector Memory	T CD4 Migratory
RPRD2	0.7888	0.2112	1.31771	0.00039411	0.00036127	0	0.25	0.188945	0.214609	0.876708	-2.7233	4.00292	1.02633	0.658089	0.534833	0.397059	4.09434	3.88524	Cutaneous Leishmaniasis	Cutaneous Leishmaniasis	PBMC	Skin	T CD4 Effector Memory	T CD4 Migratory
YIPF4	0.7888	0.2112	1.31771	0.000190514	0.000184723	0	0.25	0.152014	0.142909	0.904461	-3.07886	3.84687	0.47833	0.294118	0.355458	0.220588	1.96867	1.84372	Cutaneous Leishmaniasis	Cutaneous Leishmaniasis	PBMC	Skin	T CD4 Effector Memory	T CD4 Migratory
TMED10	0.7888	0.2112	1.31771	0.000262057	0.000192998	0	0.25	0.469791	0.476648	0.801654	-3.00902	3.55077	0.607238	0.360294	0.434997	0.264706	2.59887	2.12717	Cutaneous Leishmaniasis	Cutaneous Leishmaniasis	PBMC	Skin	T CD4 Effector Memory	T CD4 Migratory
ADGRE5	0.7886	0.2114	1.31651	0.000310383	0.000284883	0	0.25	0.142294	0.15412	0.899631	-3.03879	2.99785	0.799227	0.522059	0.486012	0.345588	3.24846	3.31346	Cutaneous Leishmaniasis	Cutaneous Leishmaniasis	PBMC	Skin	T CD4 Effector Memory	T CD4 Migratory
EIF4H	0.7886	0.2114	1.31651	0.000161519	0.000130797	0	0.25	0.376598	0.386338	0.813462	-2.34263	3.28773	0.364782	0.235294	0.304443	0.191176	1.5165	1.294	Cutaneous Leishmaniasis	Cutaneous Leishmaniasis	PBMC	Skin	T CD4 Effector Memory	T CD4 Migratory
AEBP2	0.7886	0.2114	1.31651	0.000267014	0.000238074	0	0.25	0.220772	0.198855	0.909134	-2.79846	3.50306	0.680194	0.389706	0.426221	0.272059	2.66065	2.52141	Cutaneous Leishmaniasis	Cutaneous Leishmaniasis	PBMC	Skin	T CD4 Effector Memory	T CD4 Migratory
TBC1D5	0.7886	0.2114	1.31651	0.000771252	0.000820086	0	0.25	0.0244011	0.0194545	0.906121	-2.88864	2.74422	2.07845	1.19853	0.720241	0.5625	8.04538	7.88265	Cutaneous Leishmaniasis	Cutaneous Leishmaniasis	PBMC	Skin	T CD4 Effector Memory	T CD4 Migratory
COMMD1	0.7886	0.2114	1.31651	0.000257502	0.000195538	0	0.25	0.470311	0.440029	0.855383	-2.25725	4.14313	0.648379	0.375	0.383982	0.279412	2.64625	2.24402	Cutaneous Leishmaniasis	Cutaneous Leishmaniasis	PBMC	Skin	T CD4 Effector Memory	T CD4 Migratory
TNRC6A	0.7884	0.2116	1.31531	0.000312514	0.000439306	0	0.25	-0.430099	-0.42865	0.784061	-3.4313	2.2115	0.805261	0.691177	0.486561	0.459559	3.27772	4.17089	Cutaneous Leishmaniasis	Cutaneous Leishmaniasis	PBMC	Skin	T CD4 Effector Memory	T CD4 Migratory
STAT4	0.7884	0.2116	1.31531	0.000650018	0.000882446	0	0.25	-0.531071	-0.444084	1.00133	-4.63781	2.80373	1.66704	1.63235	0.635217	0.621324	6.67925	8.84126	Cutaneous Leishmaniasis	Cutaneous Leishmaniasis	PBMC	Skin	T CD4 Effector Memory	T CD4 Migratory
CCDC14	0.7884	0.2116	1.31531	0.000109379	0.000133952	0	0.25	-0.254796	-0.260263	0.9043	-3.92916	3.1644	0.274273	0.205882	0.206253	0.176471	1.11231	1.38662	Cutaneous Leishmaniasis	Cutaneous Leishmaniasis	PBMC	Skin	T CD4 Effector Memory	T CD4 Migratory
RNF111	0.7884	0.2116	1.31531	0.000292202	0.000347296	0	0.25	-0.162051	-0.206525	0.856307	-2.69584	3.47675	0.754795	0.536765	0.473944	0.371324	3.01695	3.57999	Cutaneous Leishmaniasis	Cutaneous Leishmaniasis	PBMC	Skin	T CD4 Effector Memory	T CD4 Migratory
CREBZF	0.7882	0.2118	1.31411	0.000126025	0.000154814	0	0.25	-0.232478	-0.267445	0.839913	-3.0189	2.73662	0.291826	0.275735	0.250686	0.224265	1.19453	1.58119	Cutaneous Leishmaniasis	Cutaneous Leishmaniasis	PBMC	Skin	T CD4 Effector Memory	T CD4 Migratory
ZNHIT6	0.7882	0.2118	1.31411	0.000142444	0.000139499	0	0.25	0.0930164	0.0480227	0.930958	-2.81428	3.53981	0.357651	0.246324	0.261108	0.194853	1.41713	1.56415	Cutaneous Leishmaniasis	Cutaneous Leishmaniasis	PBMC	Skin	T CD4 Effector Memory	T CD4 Migratory
CDC27	0.7882	0.2118	1.31411	0.000209146	0.000180412	0	0.25	0.333062	0.3635	0.83584	-3.14007	2.86902	0.513437	0.316177	0.357652	0.253676	2.03351	1.75079	Cutaneous Leishmaniasis	Cutaneous Leishmaniasis	PBMC	Skin	T CD4 Effector Memory	T CD4 Migratory
CHFR	0.788	0.212	1.31291	0.000124971	0.000132911	0	0.25	0.0409242	-0.00468397	0.979697	-3.10474	3.79808	0.294569	0.242647	0.237521	0.216912	1.20055	1.3371	Cutaneous Leishmaniasis	Cutaneous Leishmaniasis	PBMC	Skin	T CD4 Effector Memory	T CD4 Migratory
DOCK9	0.788	0.212	1.31291	0.000363899	0.000538238	0	0.25	-0.510141	-0.491771	0.797884	-3.03894	1.92428	0.90729	0.930148	0.515634	0.529412	3.64053	5.58527	Cutaneous Leishmaniasis	Cutaneous Leishmaniasis	PBMC	Skin	T CD4 Effector Memory	T CD4 Migratory
PEX14	0.788	0.212	1.31291	0.000145711	0.000141089	0	0.25	0.164672	0.101635	0.967797	-2.98434	3.74646	0.375204	0.220588	0.267142	0.169118	1.49897	1.4576	Cutaneous Leishmaniasis	Cutaneous Leishmaniasis	PBMC	Skin	T CD4 Effector Memory	T CD4 Migratory
CCNL1	0.7878	0.2122	1.31171	0.000298356	0.000441347	0	0.25	-0.521826	-0.534421	0.633085	-2.79621	1.57518	0.725723	0.801471	0.492595	0.503676	3.02846	4.77601	Cutaneous Leishmaniasis	Cutaneous Leishmaniasis	PBMC	Skin	T CD4 Effector Memory	T CD4 Migratory
FOXJ3	0.7878	0.2122	1.31171	0.000406409	0.000368045	0	0.25	0.207836	0.209158	0.874208	-2.71655	3.22436	0.989572	0.5625	0.543061	0.371324	3.94466	3.56562	Cutaneous Leishmaniasis	Cutaneous Leishmaniasis	PBMC	Skin	T CD4 Effector Memory	T CD4 Migratory
MTF2	0.7878	0.2122	1.31171	0.000185019	0.000174136	0	0.25	0.174843	0.200234	0.911168	-3.53161	3.37968	0.430607	0.301471	0.323642	0.235294	1.73072	1.65376	Cutaneous Leishmaniasis	Cutaneous Leishmaniasis	PBMC	Skin	T CD4 Effector Memory	T CD4 Migratory
GLYR1	0.7878	0.2122	1.31171	0.00015288	0.000151386	0	0.25	0.148431	0.121693	0.939605	-2.75329	4.32089	0.365879	0.257353	0.282501	0.216912	1.56357	1.46125	Cutaneous Leishmaniasis	Cutaneous Leishmaniasis	PBMC	Skin	T CD4 Effector Memory	T CD4 Migratory
APPBP2	0.7876	0.2124	1.31052	0.000184069	0.00023385	0	0.25	-0.351863	-0.371673	0.81717	-3.16754	3.13681	0.470651	0.371324	0.324739	0.294118	1.84914	2.44545	Cutaneous Leishmaniasis	Cutaneous Leishmaniasis	PBMC	Skin	T CD4 Effector Memory	T CD4 Migratory
CCNL2	0.7874	0.2126	1.30932	9.41948e-05	0.000113808	0	0.25	-0.242059	-0.267668	0.890376	-3.1884	2.89078	0.221612	0.19853	0.194734	0.172794	0.928646	1.20502	Cutaneous Leishmaniasis	Cutaneous Leishmaniasis	PBMC	Skin	T CD4 Effector Memory	T CD4 Migratory
PARP15	0.7874	0.2126	1.30932	0.000212299	0.000203202	0	0.25	0.126599	0.111473	0.943531	-3.04563	3.69529	0.477782	0.290441	0.339002	0.213235	1.95315	1.83823	Cutaneous Leishmaniasis	Cutaneous Leishmaniasis	PBMC	Skin	T CD4 Effector Memory	T CD4 Migratory
DNAJA1	0.7874	0.2126	1.30932	0.000352909	0.000389218	0	0.25	-0.0355162	-0.0614309	0.977186	-4.94116	3.42653	0.849145	0.665442	0.532639	0.430147	3.54809	3.88254	Cutaneous Leishmaniasis	Cutaneous Leishmaniasis	PBMC	Skin	T CD4 Effector Memory	T CD4 Migratory
CEP290	0.7874	0.2126	1.30932	0.000142815	0.000132627	0	0.25	0.133428	0.120774	0.936815	-3.05317	3.40251	0.32803	0.209559	0.222161	0.158088	1.34123	1.27986	Cutaneous Leishmaniasis	Cutaneous Leishmaniasis	PBMC	Skin	T CD4 Effector Memory	T CD4 Migratory
CHMP3	0.7872	0.2128	1.30813	0.00025674	0.000205472	0	0.25	0.406927	0.393908	0.815448	-2.46914	3.28473	0.600655	0.375	0.392211	0.257353	2.4751	2.07206	Cutaneous Leishmaniasis	Cutaneous Leishmaniasis	PBMC	Skin	T CD4 Effector Memory	T CD4 Migratory
GAK	0.7872	0.2128	1.30813	8.66136e-05	0.000102129	0	0.25	-0.227965	-0.202029	0.909206	-3.58592	2.7977	0.215578	0.176471	0.180472	0.150735	0.849379	0.923043	Cutaneous Leishmaniasis	Cutaneous Leishmaniasis	PBMC	Skin	T CD4 Effector Memory	T CD4 Migratory
MED15	0.7872	0.2128	1.30813	0.000169937	0.000178389	0	0.25	0.00109976	0.00417948	0.909131	-3.49397	3.22649	0.415248	0.294118	0.320351	0.242647	1.64907	1.75837	Cutaneous Leishmaniasis	Cutaneous Leishmaniasis	PBMC	Skin	T CD4 Effector Memory	T CD4 Migratory
CEP120	0.7872	0.2128	1.30813	0.000135853	0.000168598	0	0.25	-0.226132	-0.203811	0.926513	-3.82195	2.86202	0.344486	0.275735	0.255623	0.227941	1.37397	1.75848	Cutaneous Leishmaniasis	Cutaneous Leishmaniasis	PBMC	Skin	T CD4 Effector Memory	T CD4 Migratory
NPEPPS	0.787	0.213	1.30694	0.000170723	0.000193718	0	0.25	-0.0891477	-0.0635118	0.942114	-3.49176	2.87096	0.416345	0.330883	0.298409	0.246324	1.6445	2.05827	Cutaneous Leishmaniasis	Cutaneous Leishmaniasis	PBMC	Skin	T CD4 Effector Memory	T CD4 Migratory
TMEM260	0.787	0.213	1.30694	0.000117705	0.00013045	0	0.25	-0.119496	-0.166934	0.880821	-3.04737	3.29914	0.292375	0.19853	0.217224	0.161765	1.14098	1.13801	Cutaneous Leishmaniasis	Cutaneous Leishmaniasis	PBMC	Skin	T CD4 Effector Memory	T CD4 Migratory
PPP2R5A	0.787	0.213	1.30694	0.000254797	0.000257144	0	0.25	0.114935	0.146702	0.892534	-2.98063	3.04125	0.634116	0.492647	0.412507	0.308824	2.58429	2.43837	Cutaneous Leishmaniasis	Cutaneous Leishmaniasis	PBMC	Skin	T CD4 Effector Memory	T CD4 Migratory
PCED1B	0.7868	0.2132	1.30574	0.00101057	0.000846698	0	0.25	0.24733	0.240732	0.919646	-3.0355	3.58319	2.42623	1.33823	0.786067	0.591912	10.0132	8.12392	Cutaneous Leishmaniasis	Cutaneous Leishmaniasis	PBMC	Skin	T CD4 Effector Memory	T CD4 Migratory
MDN1	0.7868	0.2132	1.30574	0.000152205	0.000134668	0	0.25	0.236017	0.265	0.869873	-3.5252	3.7722	0.364234	0.220588	0.277016	0.183824	1.49777	1.28509	Cutaneous Leishmaniasis	Cutaneous Leishmaniasis	PBMC	Skin	T CD4 Effector Memory	T CD4 Migratory
WDR43	0.7868	0.2132	1.30574	0.000177208	0.000183659	0	0.25	0.0522481	0.0535951	0.941401	-4.41312	3.87519	0.411957	0.330883	0.308283	0.272059	1.6785	1.82032	Cutaneous Leishmaniasis	Cutaneous Leishmaniasis	PBMC	Skin	T CD4 Effector Memory	T CD4 Migratory
FRS2	0.7868	0.2132	1.30574	0.000186345	0.000201112	0	0.25	-0.0272601	-0.0190563	0.906277	-3.55309	2.98889	0.430059	0.290441	0.294569	0.191176	1.69359	1.85707	Cutaneous Leishmaniasis	Cutaneous Leishmaniasis	PBMC	Skin	T CD4 Effector Memory	T CD4 Migratory
VPS13D	0.7866	0.2134	1.30455	0.000243222	0.000304243	0	0.25	-0.222422	-0.23818	0.914322	-3.34593	3.35867	0.599558	0.459559	0.405376	0.349265	2.44636	2.99241	Cutaneous Leishmaniasis	Cutaneous Leishmaniasis	PBMC	Skin	T CD4 Effector Memory	T CD4 Migratory
PPM1K	0.7866	0.2134	1.30455	0.000182374	0.000164475	0	0.25	0.196401	0.214781	0.893448	-3.10866	3.40618	0.453097	0.305147	0.344487	0.242647	1.84829	1.58424	Cutaneous Leishmaniasis	Cutaneous Leishmaniasis	PBMC	Skin	T CD4 Effector Memory	T CD4 Migratory
EIF4A2	0.7866	0.2134	1.30455	0.000597532	0.000417781	0	0.25	0.591704	0.517563	0.84206	-3.28077	3.61718	1.40867	0.709559	0.713659	0.455882	5.97168	3.83267	Cutaneous Leishmaniasis	Cutaneous Leishmaniasis	PBMC	Skin	T CD4 Effector Memory	T CD4 Migratory
LCMT1	0.7866	0.2134	1.30455	0.000106812	9.74733e-05	0	0.25	0.21977	0.245598	0.931253	-3.37923	4.60334	0.243554	0.139706	0.208996	0.136029	1.03817	0.917158	Cutaneous Leishmaniasis	Cutaneous Leishmaniasis	PBMC	Skin	T CD4 Effector Memory	T CD4 Migratory
SMIM7	0.7866	0.2134	1.30455	0.000150371	0.000148098	0	0.25	0.126016	0.111481	0.93499	-3.0615	3.25161	0.35436	0.246324	0.28689	0.1875	1.49513	1.34676	Cutaneous Leishmaniasis	Cutaneous Leishmaniasis	PBMC	Skin	T CD4 Effector Memory	T CD4 Migratory
MOB4	0.7866	0.2134	1.30455	0.000160287	0.00016339	0	0.25	0.0835571	0.0332303	0.920836	-3.31281	3.16411	0.39934	0.3125	0.315414	0.231618	1.68278	1.56518	Cutaneous Leishmaniasis	Cutaneous Leishmaniasis	PBMC	Skin	T CD4 Effector Memory	T CD4 Migratory
MCL1	0.7866	0.2134	1.30455	0.000305833	0.000398868	0	0.25	-0.287434	-0.306866	0.828343	-3.02515	2.32588	0.792096	0.738971	0.514536	0.433824	3.19138	4.21973	Cutaneous Leishmaniasis	Cutaneous Leishmaniasis	PBMC	Skin	T CD4 Effector Memory	T CD4 Migratory
INO80	0.7866	0.2134	1.30455	0.00016541	0.000187328	0	0.25	-0.0876696	-0.136023	0.88128	-2.6584	3.16998	0.410311	0.268383	0.306637	0.198529	1.66864	1.68433	Cutaneous Leishmaniasis	Cutaneous Leishmaniasis	PBMC	Skin	T CD4 Effector Memory	T CD4 Migratory
TOPBP1	0.7864	0.2136	1.30336	9.76014e-05	0.000106289	0	0.25	-0.0397807	0.000418663	0.924933	-3.88749	3.59355	0.225452	0.194853	0.190346	0.165441	0.936878	1.07251	Cutaneous Leishmaniasis	Cutaneous Leishmaniasis	PBMC	Skin	T CD4 Effector Memory	T CD4 Migratory
ZCCHC10	0.7864	0.2136	1.30336	0.000105231	0.00010881	0	0.25	-0.00750731	-0.0566735	1.02034	-3.78335	3.91502	0.254525	0.180147	0.208996	0.139706	1.06634	1.08539	Cutaneous Leishmaniasis	Cutaneous Leishmaniasis	PBMC	Skin	T CD4 Effector Memory	T CD4 Migratory
TAF3	0.7864	0.2136	1.30336	0.000315707	0.000329421	0	0.25	0.068342	0.0516081	0.948384	-3.31293	3.51728	0.773446	0.547794	0.442128	0.301471	3.16841	3.53242	Cutaneous Leishmaniasis	Cutaneous Leishmaniasis	PBMC	Skin	T CD4 Effector Memory	T CD4 Migratory
N4BP2	0.7864	0.2136	1.30336	0.000161309	0.000134271	0	0.25	0.345067	0.331447	0.920225	-2.8772	3.56931	0.408665	0.257353	0.29073	0.205882	1.6411	1.78601	Cutaneous Leishmaniasis	Cutaneous Leishmaniasis	PBMC	Skin	T CD4 Effector Memory	T CD4 Migratory
RBBP7	0.7864	0.2136	1.30336	0.000116597	0.000103333	0	0.25	0.272853	0.284198	0.877313	-3.42769	3.46972	0.285792	0.1875	0.244103	0.150735	1.18544	1.05227	Cutaneous Leishmaniasis	Cutaneous Leishmaniasis	PBMC	Skin	T CD4 Effector Memory	T CD4 Migratory
DMXL1	0.7864	0.2136	1.30336	0.000182091	0.000183331	0	0.25	0.0608138	0.0875616	0.914861	-3.59667	3.02665	0.466263	0.316177	0.319803	0.238971	1.84352	1.82842	Cutaneous Leishmaniasis	Cutaneous Leishmaniasis	PBMC	Skin	T CD4 Effector Memory	T CD4 Migratory
PYHIN1	0.7864	0.2136	1.30336	0.000522357	0.000595898	0	0.25	-0.16983	-0.171364	0.907497	-3.55221	3.17407	1.24739	0.985295	0.59243	0.525735	5.0773	6.07687	Cutaneous Leishmaniasis	Cutaneous Leishmaniasis	PBMC	Skin	T CD4 Effector Memory	T CD4 Migratory
NSUN6	0.7864	0.2136	1.30336	0.000177446	0.000177682	0	0.25	0.070256	0.0735207	0.929215	-3.22747	3.62805	0.464069	0.257353	0.269885	0.205882	1.86529	1.61168	Cutaneous Leishmaniasis	Cutaneous Leishmaniasis	PBMC	Skin	T CD4 Effector Memory	T CD4 Migratory
NDUFV2	0.7862	0.2138	1.30217	0.00038475	0.000359868	0	0.25	0.178292	0.227493	0.799164	-2.74421	2.63962	0.905096	0.643383	0.571037	0.422794	3.76544	3.63489	Cutaneous Leishmaniasis	Cutaneous Leishmaniasis	PBMC	Skin	T CD4 Effector Memory	T CD4 Migratory
TTC27	0.7862	0.2138	1.30217	0.000135161	0.000141389	0	0.25	-0.035887	-0.0486145	0.969913	-3.56762	3.76127	0.334613	0.235294	0.227098	0.191176	1.34723	1.68057	Cutaneous Leishmaniasis	Cutaneous Leishmaniasis	PBMC	Skin	T CD4 Effector Memory	T CD4 Migratory
PDCD4	0.7862	0.2138	1.30217	0.000637023	0.000947275	0	0.25	-0.569208	-0.558509	0.69532	-3.5226	1.99952	1.55239	1.60662	0.710368	0.661765	6.50409	9.03988	Cutaneous Leishmaniasis	Cutaneous Leishmaniasis	PBMC	Skin	T CD4 Effector Memory	T CD4 Migratory
DGCR2	0.7862	0.2138	1.30217	0.000114289	0.000148873	0	0.25	-0.293043	-0.284599	0.918199	-3.51916	3.46742	0.284695	0.238971	0.225453	0.194853	1.12395	1.62745	Cutaneous Leishmaniasis	Cutaneous Leishmaniasis	PBMC	Skin	T CD4 Effector Memory	T CD4 Migratory
OLA1	0.7862	0.2138	1.30217	0.000266048	0.000225305	0	0.25	0.302416	0.280359	0.889535	-2.32562	3.43621	0.64783	0.408088	0.415798	0.238971	2.63582	2.19298	Cutaneous Leishmaniasis	Cutaneous Leishmaniasis	PBMC	Skin	T CD4 Effector Memory	T CD4 Migratory
SPEN	0.786	0.214	1.30098	0.00020037	0.000187541	0	0.25	0.196085	0.199671	0.91954	-3.17364	3.35971	0.478879	0.349265	0.336259	0.268382	1.90518	2.01486	Cutaneous Leishmaniasis	Cutaneous Leishmaniasis	PBMC	Skin	T CD4 Effector Memory	T CD4 Migratory
DIS3	0.786	0.214	1.30098	0.000115243	0.000134056	0	0.25	-0.162358	-0.189836	0.946451	-3.29915	4.07868	0.26385	0.220588	0.21503	0.194853	1.07343	1.42869	Cutaneous Leishmaniasis	Cutaneous Leishmaniasis	PBMC	Skin	T CD4 Effector Memory	T CD4 Migratory
ATP9B	0.786	0.214	1.30098	0.000346673	0.000506412	0	0.25	-0.500326	-0.508114	0.730956	-2.91849	2.64843	0.883155	0.764706	0.511245	0.496324	3.45523	4.57497	Cutaneous Leishmaniasis	Cutaneous Leishmaniasis	PBMC	Skin	T CD4 Effector Memory	T CD4 Migratory
ITFG1	0.786	0.214	1.30098	0.000511004	0.000691963	0	0.25	-0.325005	-0.310715	0.800996	-2.94864	2.22074	1.30993	1.07353	0.595721	0.566176	5.20932	6.53612	Cutaneous Leishmaniasis	Cutaneous Leishmaniasis	PBMC	Skin	T CD4 Effector Memory	T CD4 Migratory
KANSL1	0.7858	0.2142	1.29979	0.000762465	0.000997587	0	0.25	-0.334312	-0.359795	0.808074	-3.20781	2.47585	2.01976	1.5147	0.770159	0.694853	7.98343	9.85286	Cutaneous Leishmaniasis	Cutaneous Leishmaniasis	PBMC	Skin	T CD4 Effector Memory	T CD4 Migratory
TET2	0.7858	0.2142	1.29979	0.000175624	0.000215541	0	0.25	-0.282356	-0.236016	0.900589	-3.8379	2.22045	0.430607	0.371324	0.277564	0.242647	1.66749	2.21665	Cutaneous Leishmaniasis	Cutaneous Leishmaniasis	PBMC	Skin	T CD4 Effector Memory	T CD4 Migratory
BTN3A2	0.7858	0.2142	1.29979	0.000406339	0.000288806	0	0.25	0.5807	0.547558	0.752448	-1.84098	3.3217	0.951174	0.430147	0.573779	0.327206	4.0207	2.99657	Cutaneous Leishmaniasis	Cutaneous Leishmaniasis	PBMC	Skin	T CD4 Effector Memory	T CD4 Migratory
NSL1	0.7858	0.2142	1.29979	0.000168442	0.000151168	0	0.25	0.246313	0.203554	0.935411	-3.31014	3.70008	0.392758	0.220588	0.295666	0.176471	1.62078	1.50708	Cutaneous Leishmaniasis	Cutaneous Leishmaniasis	PBMC	Skin	T CD4 Effector Memory	T CD4 Migratory
ZFP36L1	0.7858	0.2142	1.29979	0.000236851	0.000301685	0	0.25	-0.191943	-0.198914	0.981779	-3.45227	4.03231	0.573777	0.466912	0.405376	0.301471	2.43971	2.91518	Cutaneous Leishmaniasis	Cutaneous Leishmaniasis	PBMC	Skin	T CD4 Effector Memory	T CD4 Migratory
WIPF2	0.7858	0.2142	1.29979	0.000120462	0.00014766	0	0.25	-0.323587	-0.292967	0.917268	-4.48585	3.26156	0.306088	0.25	0.238618	0.176471	1.20756	1.52936	Cutaneous Leishmaniasis	Cutaneous Leishmaniasis	PBMC	Skin	T CD4 Effector Memory	T CD4 Migratory
OPTN	0.7856	0.2144	1.2986	0.000463687	0.000360707	0	0.25	0.415133	0.408276	0.819436	-3.61256	3.43563	1.10038	0.621324	0.612726	0.408088	4.58805	3.43583	Cutaneous Leishmaniasis	Cutaneous Leishmaniasis	PBMC	Skin	T CD4 Effector Memory	T CD4 Migratory
MAN1A2	0.7856	0.2144	1.2986	0.000448306	0.000398925	0	0.25	0.274138	0.280689	0.875685	-2.77071	3.34815	1.16072	0.720589	0.563906	0.430147	4.53463	3.98919	Cutaneous Leishmaniasis	Cutaneous Leishmaniasis	PBMC	Skin	T CD4 Effector Memory	T CD4 Migratory
RPS6KA3	0.7856	0.2144	1.2986	0.000697092	0.000984841	0	0.25	-0.462205	-0.485899	0.724437	-2.88585	1.99256	1.76907	1.58823	0.71695	0.643382	6.97525	9.0237	Cutaneous Leishmaniasis	Cutaneous Leishmaniasis	PBMC	Skin	T CD4 Effector Memory	T CD4 Migratory
RNASET2	0.7856	0.2144	1.2986	0.000451259	0.000393947	0	0.25	0.215883	0.204003	0.869045	-2.66619	2.99436	1.06747	0.757354	0.608338	0.466912	4.50565	4.17844	Cutaneous Leishmaniasis	Cutaneous Leishmaniasis	PBMC	Skin	T CD4 Effector Memory	T CD4 Migratory
MTMR6	0.7856	0.2144	1.2986	9.34512e-05	0.000117489	0	0.25	-0.280279	-0.248853	0.910383	-4.3476	3.08649	0.234229	0.224265	0.191991	0.183824	0.939362	1.35048	Cutaneous Leishmaniasis	Cutaneous Leishmaniasis	PBMC	Skin	T CD4 Effector Memory	T CD4 Migratory
WDR48	0.7854	0.2146	1.29742	0.000125383	0.000159346	0	0.25	-0.326427	-0.326392	0.887572	-4.54782	2.63848	0.297311	0.268383	0.246297	0.213235	1.16162	1.55461	Cutaneous Leishmaniasis	Cutaneous Leishmaniasis	PBMC	Skin	T CD4 Effector Memory	T CD4 Migratory
STIM1	0.7852	0.2148	1.29623	0.000430011	0.00049436	0	0.25	-0.146023	-0.180688	0.893763	-3.43821	3.12195	1.10806	0.779412	0.582556	0.470588	4.35102	4.62723	Cutaneous Leishmaniasis	Cutaneous Leishmaniasis	PBMC	Skin	T CD4 Effector Memory	T CD4 Migratory
CARD11	0.7852	0.2148	1.29623	0.000493139	0.000536053	0	0.25	-0.0701142	-0.0279503	0.914518	-3.5091	2.42006	1.28305	0.849265	0.61492	0.463235	4.97457	5.26784	Cutaneous Leishmaniasis	Cutaneous Leishmaniasis	PBMC	Skin	T CD4 Effector Memory	T CD4 Migratory
TCEA1	0.7852	0.2148	1.29623	0.000454367	0.000328626	0	0.25	0.482579	0.497766	0.597324	-1.75663	2.63839	1.05814	0.544118	0.620406	0.360294	4.47034	3.09021	Cutaneous Leishmaniasis	Cutaneous Leishmaniasis	PBMC	Skin	T CD4 Effector Memory	T CD4 Migratory
CBX3	0.785	0.215	1.29505	0.000388728	0.000281562	0	0.25	0.543236	0.542175	0.721886	-2.09732	2.95056	0.942397	0.481618	0.578168	0.341912	3.93713	2.7595	Cutaneous Leishmaniasis	Cutaneous Leishmaniasis	PBMC	Skin	T CD4 Effector Memory	T CD4 Migratory
CIRBP	0.785	0.215	1.29505	0.000521528	0.000547959	0	0.25	0.00975065	0.0112739	0.855862	-3.42107	2.86724	1.17169	0.963236	0.666484	0.5	5.0947	5.88222	Cutaneous Leishmaniasis	Cutaneous Leishmaniasis	PBMC	Skin	T CD4 Effector Memory	T CD4 Migratory
NMT2	0.785	0.215	1.29505	0.00017649	0.000161382	0	0.25	0.195655	0.218784	0.88845	-3.10339	4.30316	0.417991	0.272059	0.300055	0.235294	1.77806	1.54056	Cutaneous Leishmaniasis	Cutaneous Leishmaniasis	PBMC	Skin	T CD4 Effector Memory	T CD4 Migratory
GTF2B	0.785	0.215	1.29505	0.000190686	0.000228114	0	0.25	-0.133371	-0.155178	0.874721	-2.87785	3.02306	0.464616	0.415441	0.352715	0.290441	1.9177	2.21973	Cutaneous Leishmaniasis	Cutaneous Leishmaniasis	PBMC	Skin	T CD4 Effector Memory	T CD4 Migratory
USP14	0.785	0.215	1.29505	0.000187201	0.000181163	0	0.25	0.177944	0.180962	0.857568	-2.77832	3.04921	0.441578	0.294118	0.331322	0.235294	1.80988	1.60631	Cutaneous Leishmaniasis	Cutaneous Leishmaniasis	PBMC	Skin	T CD4 Effector Memory	T CD4 Migratory
NSD1	0.785	0.215	1.29505	0.000363862	0.000525948	0	0.25	-0.432823	-0.438579	0.788858	-3.35053	2.45132	0.869989	0.790442	0.537027	0.496324	3.57294	5.41096	Cutaneous Leishmaniasis	Cutaneous Leishmaniasis	PBMC	Skin	T CD4 Effector Memory	T CD4 Migratory
SREK1	0.785	0.215	1.29505	0.000150355	0.000126819	0	0.25	0.29047	0.281189	0.905103	-3.37792	3.67916	0.379593	0.246324	0.291827	0.213235	1.51761	1.33017	Cutaneous Leishmaniasis	Cutaneous Leishmaniasis	PBMC	Skin	T CD4 Effector Memory	T CD4 Migratory
NAA15	0.7848	0.2152	1.29386	0.000220871	0.0002262	0	0.25	0.0622398	0.0896583	0.874931	-3.30616	3.18666	0.51234	0.327206	0.362041	0.268382	2.0636	2.18203	Cutaneous Leishmaniasis	Cutaneous Leishmaniasis	PBMC	Skin	T CD4 Effector Memory	T CD4 Migratory
MT-ND6	0.7848	0.2152	1.29386	0.000421636	0.000351983	0	0.25	0.311812	0.307461	0.872601	-2.93089	2.74835	1.03839	0.57353	0.582556	0.386029	4.21441	3.66794	Cutaneous Leishmaniasis	Cutaneous Leishmaniasis	PBMC	Skin	T CD4 Effector Memory	T CD4 Migratory
RNF38	0.7848	0.2152	1.29386	0.000370575	0.000520284	0	0.25	-0.419633	-0.425992	0.820595	-3.82019	3.0418	0.967082	0.819854	0.523862	0.470588	3.81047	5.16354	Cutaneous Leishmaniasis	Cutaneous Leishmaniasis	PBMC	Skin	T CD4 Effector Memory	T CD4 Migratory
FAM111A	0.7848	0.2152	1.29386	0.000128844	0.000138038	0	0.25	-0.020265	-0.0201859	0.907049	-3.36459	3.74812	0.31651	0.216912	0.251783	0.169118	1.26491	1.27701	Cutaneous Leishmaniasis	Cutaneous Leishmaniasis	PBMC	Skin	T CD4 Effector Memory	T CD4 Migratory
BECN1	0.7848	0.2152	1.29386	0.00011001	0.000103573	0	0.25	0.124952	0.1177	0.930866	-3.42146	3.13545	0.261656	0.183824	0.223258	0.165441	1.11683	1.17922	Cutaneous Leishmaniasis	Cutaneous Leishmaniasis	PBMC	Skin	T CD4 Effector Memory	T CD4 Migratory
VTA1	0.7848	0.2152	1.29386	0.000200405	0.000154698	0	0.25	0.441039	0.420505	0.843078	-2.74679	3.78875	0.478879	0.25	0.317608	0.205882	1.94763	1.45609	Cutaneous Leishmaniasis	Cutaneous Leishmaniasis	PBMC	Skin	T CD4 Effector Memory	T CD4 Migratory
PATJ	0.7846	0.2154	1.29268	0.000499896	0.000537146	0	0.25	-0.0192657	-0.06215	0.925729	-3.29053	3.01446	1.23094	0.838236	0.60011	0.441176	4.97596	4.87495	Cutaneous Leishmaniasis	Cutaneous Leishmaniasis	PBMC	Skin	T CD4 Effector Memory	T CD4 Migratory
RASSF5	0.7846	0.2154	1.29268	0.000156044	0.000147413	0	0.25	0.179042	0.165382	0.922211	-3.67307	3.22282	0.362039	0.25	0.296215	0.213235	1.49759	1.46292	Cutaneous Leishmaniasis	Cutaneous Leishmaniasis	PBMC	Skin	T CD4 Effector Memory	T CD4 Migratory
ASXL2	0.7846	0.2154	1.29268	0.000317577	0.000414058	0	0.25	-0.309945	-0.357213	0.818312	-2.62782	3.12197	0.78716	0.647059	0.489852	0.426471	3.19751	3.81182	Cutaneous Leishmaniasis	Cutaneous Leishmaniasis	PBMC	Skin	T CD4 Effector Memory	T CD4 Migratory
ERC1	0.7846	0.2154	1.29268	0.000389564	0.000349572	0	0.25	0.212848	0.188708	0.985464	-3.39086	3.95171	0.993412	0.650736	0.510148	0.400735	3.95124	4.53615	Cutaneous Leishmaniasis	Cutaneous Leishmaniasis	PBMC	Skin	T CD4 Effector Memory	T CD4 Migratory
STRN3	0.7844	0.2156	1.29149	0.000235653	0.000252995	0	0.25	-0.0749324	-0.105906	0.902195	-3.12934	2.73434	0.631374	0.459559	0.386177	0.286765	2.43475	2.92524	Cutaneous Leishmaniasis	Cutaneous Leishmaniasis	PBMC	Skin	T CD4 Effector Memory	T CD4 Migratory
RAF1	0.7844	0.2156	1.29149	0.000174968	0.000202689	0	0.25	-0.128336	-0.1497	0.856564	-3.12103	3.13344	0.442126	0.316177	0.327482	0.257353	1.77177	2.1114	Cutaneous Leishmaniasis	Cutaneous Leishmaniasis	PBMC	Skin	T CD4 Effector Memory	T CD4 Migratory
SPAST	0.7844	0.2156	1.29149	0.00013981	0.000144354	0	0.25	0.142928	0.169942	1.0321	-3.98968	4.46636	0.353811	0.231618	0.25672	0.183824	1.40223	1.4974	Cutaneous Leishmaniasis	Cutaneous Leishmaniasis	PBMC	Skin	T CD4 Effector Memory	T CD4 Migratory
DCUN1D1	0.7844	0.2156	1.29149	0.000117289	8.93638e-05	0	0.25	0.451795	0.402338	0.868873	-2.59639	3.6487	0.277015	0.143382	0.223258	0.121324	1.13351	0.958499	Cutaneous Leishmaniasis	Cutaneous Leishmaniasis	PBMC	Skin	T CD4 Effector Memory	T CD4 Migratory
ADAM17	0.7842	0.2158	1.29031	0.000161214	0.000192139	0	0.25	-0.203321	-0.228576	0.907608	-4.01617	3.4425	0.412505	0.297794	0.292375	0.238971	1.64294	1.92395	Cutaneous Leishmaniasis	Cutaneous Leishmaniasis	PBMC	Skin	T CD4 Effector Memory	T CD4 Migratory
EEA1	0.7842	0.2158	1.29031	0.000187507	0.000197955	0	0.25	-0.00617441	-0.0308523	0.931293	-3.44401	3.54218	0.445418	0.352941	0.293472	0.227941	1.79768	2.20927	Cutaneous Leishmaniasis	Cutaneous Leishmaniasis	PBMC	Skin	T CD4 Effector Memory	T CD4 Migratory
ATP2B4	0.7842	0.2158	1.29031	0.000399102	0.000553296	0	0.25	-0.447231	-0.420288	0.852647	-4.00673	2.3541	1.00932	0.860295	0.561163	0.514706	4.07568	5.58869	Cutaneous Leishmaniasis	Cutaneous Leishmaniasis	PBMC	Skin	T CD4 Effector Memory	T CD4 Migratory
TCERG1	0.7842	0.2158	1.29031	0.000157257	0.000143933	0	0.25	0.19839	0.198697	0.838698	-2.60984	2.92222	0.387272	0.224265	0.292924	0.194853	1.55699	1.42807	Cutaneous Leishmaniasis	Cutaneous Leishmaniasis	PBMC	Skin	T CD4 Effector Memory	T CD4 Migratory
LITAF	0.7842	0.2158	1.29031	0.000358306	0.00029943	0	0.25	0.25795	0.229975	0.91612	-2.6484	3.69141	0.88096	0.525736	0.519473	0.316176	3.69965	2.81737	Cutaneous Leishmaniasis	Cutaneous Leishmaniasis	PBMC	Skin	T CD4 Effector Memory	T CD4 Migratory
ARMC1	0.7842	0.2158	1.29031	0.000102134	7.95537e-05	0	0.25	0.396203	0.387642	0.819683	-2.63539	3.46752	0.233132	0.147059	0.19254	0.139706	0.967759	0.974161	Cutaneous Leishmaniasis	Cutaneous Leishmaniasis	PBMC	Skin	T CD4 Effector Memory	T CD4 Migratory
EZR	0.784	0.216	1.28913	0.000515924	0.000731916	0	0.25	-0.380548	-0.363161	0.861596	-3.667	2.33065	1.30225	1.375	0.667032	0.566176	5.30046	7.07412	Cutaneous Leishmaniasis	Cutaneous Leishmaniasis	PBMC	Skin	T CD4 Effector Memory	T CD4 Migratory
ADA2	0.784	0.216	1.28913	0.000145119	0.000157168	0	0.25	-0.0792714	-0.103829	0.913258	-3.15962	3.32719	0.359845	0.235294	0.282501	0.202206	1.51177	1.47263	Cutaneous Leishmaniasis	Cutaneous Leishmaniasis	PBMC	Skin	T CD4 Effector Memory	T CD4 Migratory
SEC22A	0.784	0.216	1.28913	0.000181867	0.000143859	0	0.25	0.369948	0.390775	0.796109	-2.49833	3.06744	0.43719	0.264706	0.277016	0.183824	1.76357	1.5028	Cutaneous Leishmaniasis	Cutaneous Leishmaniasis	PBMC	Skin	T CD4 Effector Memory	T CD4 Migratory
ZNF592	0.784	0.216	1.28913	9.67615e-05	8.42138e-05	0	0.25	0.243729	0.23877	0.897186	-3.00451	3.95328	0.242457	0.147059	0.195831	0.128676	0.951901	0.782996	Cutaneous Leishmaniasis	Cutaneous Leishmaniasis	PBMC	Skin	T CD4 Effector Memory	T CD4 Migratory
WASHC3	0.784	0.216	1.28913	0.000216097	0.000157935	0	0.25	0.49383	0.485841	0.7597	-1.9032	3.07722	0.521116	0.301471	0.377948	0.227941	2.16435	1.61179	Cutaneous Leishmaniasis	Cutaneous Leishmaniasis	PBMC	Skin	T CD4 Effector Memory	T CD4 Migratory
ZNF160	0.784	0.216	1.28913	0.000107283	0.000103534	0	0.25	0.0866448	0.124704	0.931193	-3.7934	2.93228	0.26001	0.180147	0.212836	0.154412	1.06114	0.962302	Cutaneous Leishmaniasis	Cutaneous Leishmaniasis	PBMC	Skin	T CD4 Effector Memory	T CD4 Migratory
ALG13	0.784	0.216	1.28913	0.000244161	0.000335824	0	0.25	-0.424529	-0.434556	0.780122	-3.28942	2.2596	0.595719	0.588236	0.388919	0.363971	2.42802	3.38124	Cutaneous Leishmaniasis	Cutaneous Leishmaniasis	PBMC	Skin	T CD4 Effector Memory	T CD4 Migratory
CALCOCO2	0.7838	0.2162	1.28795	0.000177425	0.000154889	0	0.25	0.278705	0.294106	0.825343	-2.91055	3.25873	0.442675	0.286765	0.331322	0.227941	1.78248	1.51118	Cutaneous Leishmaniasis	Cutaneous Leishmaniasis	PBMC	Skin	T CD4 Effector Memory	T CD4 Migratory
PDIA3	0.7838	0.2162	1.28795	0.000464896	0.000413853	0	0.25	0.229563	0.242435	0.889534	-3.38531	3.56235	1.13329	0.738971	0.647833	0.433824	4.80032	4.35596	Cutaneous Leishmaniasis	Cutaneous Leishmaniasis	PBMC	Skin	T CD4 Effector Memory	T CD4 Migratory
PDCD7	0.7838	0.2162	1.28795	0.000126453	0.000122241	0	0.25	0.169964	0.090683	1.03535	-4.45763	3.92971	0.294569	0.202206	0.2452	0.176471	1.26701	1.18265	Cutaneous Leishmaniasis	Cutaneous Leishmaniasis	PBMC	Skin	T CD4 Effector Memory	T CD4 Migratory
RNF4	0.7836	0.2164	1.28677	0.00015943	0.000158185	0	0.25	0.141472	0.133374	0.886383	-3.21874	2.85694	0.374656	0.279412	0.306637	0.220588	1.59744	1.62998	Cutaneous Leishmaniasis	Cutaneous Leishmaniasis	PBMC	Skin	T CD4 Effector Memory	T CD4 Migratory
BCAS3	0.7836	0.2164	1.28677	0.000531623	0.000588335	0	0.25	-0.0960061	-0.0582581	0.914175	-3.27603	2.83021	1.38179	0.926471	0.565551	0.444853	5.39411	5.72829	Cutaneous Leishmaniasis	Cutaneous Leishmaniasis	PBMC	Skin	T CD4 Effector Memory	T CD4 Migratory
SRSF2	0.7836	0.2164	1.28677	0.000237238	0.000246861	0	0.25	0.00777601	0.015676	0.893788	-3.4129	3.16903	0.540315	0.419118	0.404827	0.327206	2.3469	2.53749	Cutaneous Leishmaniasis	Cutaneous Leishmaniasis	PBMC	Skin	T CD4 Effector Memory	T CD4 Migratory
CEP57	0.7836	0.2164	1.28677	0.00024526	0.000243524	0	0.25	0.155	0.1213	0.88147	-2.87248	3.57494	0.639053	0.44853	0.414152	0.297794	2.52488	2.39643	Cutaneous Leishmaniasis	Cutaneous Leishmaniasis	PBMC	Skin	T CD4 Effector Memory	T CD4 Migratory
NOL10	0.7836	0.2164	1.28677	0.000126546	0.000160047	0	0.25	-0.283221	-0.319333	0.852293	-3.40934	2.88267	0.292375	0.26103	0.22655	0.216912	1.17945	1.66257	Cutaneous Leishmaniasis	Cutaneous Leishmaniasis	PBMC	Skin	T CD4 Effector Memory	T CD4 Migratory
SASH3	0.7834	0.2166	1.28559	0.000109382	0.000125975	0	0.25	-0.202511	-0.211346	0.881206	-3.13126	3.0851	0.258913	0.205882	0.215579	0.172794	1.07132	1.13979	Cutaneous Leishmaniasis	Cutaneous Leishmaniasis	PBMC	Skin	T CD4 Effector Memory	T CD4 Migratory
DGKE	0.7834	0.2166	1.28559	9.97047e-05	0.000104619	0	0.25	-0.041034	-0.0695629	0.909571	-3.23742	3.10195	0.240263	0.161765	0.190346	0.132353	0.962363	1.05176	Cutaneous Leishmaniasis	Cutaneous Leishmaniasis	PBMC	Skin	T CD4 Effector Memory	T CD4 Migratory
VOPP1	0.7834	0.2166	1.28559	0.000650539	0.000521995	0	0.25	0.354595	0.382409	0.781984	-2.52801	3.05032	1.68514	0.805148	0.670324	0.441176	6.61356	4.82809	Cutaneous Leishmaniasis	Cutaneous Leishmaniasis	PBMC	Skin	T CD4 Effector Memory	T CD4 Migratory
ULK4	0.7834	0.2166	1.28559	0.000280882	0.000321682	0	0.25	-0.124912	-0.128931	0.99109	-3.93126	3.25735	0.702136	0.57353	0.388919	0.327206	2.75876	3.2743	Cutaneous Leishmaniasis	Cutaneous Leishmaniasis	PBMC	Skin	T CD4 Effector Memory	T CD4 Migratory
SMG6	0.7834	0.2166	1.28559	0.0002498	0.000306441	0	0.25	-0.244587	-0.24874	0.87668	-3.18926	2.72843	0.598461	0.555147	0.40373	0.386029	2.40383	3.33324	Cutaneous Leishmaniasis	Cutaneous Leishmaniasis	PBMC	Skin	T CD4 Effector Memory	T CD4 Migratory
DENND1B	0.7834	0.2166	1.28559	0.000351398	0.000359957	0	0.25	-0.0142505	-0.0580969	0.894821	-2.9739	3.70772	0.928135	0.555147	0.497532	0.349265	3.56882	3.34132	Cutaneous Leishmaniasis	Cutaneous Leishmaniasis	PBMC	Skin	T CD4 Effector Memory	T CD4 Migratory
TFDP2	0.783	0.217	1.28324	0.000201353	0.000184287	0	0.25	0.111903	0.160738	0.893173	-3.5888	3.0163	0.507403	0.305147	0.300055	0.198529	1.99356	1.71305	Cutaneous Leishmaniasis	Cutaneous Leishmaniasis	PBMC	Skin	T CD4 Effector Memory	T CD4 Migratory
USP32	0.783	0.217	1.28324	0.000190113	0.000186534	0	0.25	0.0549621	0.0725617	0.949157	-3.77273	4.02485	0.468457	0.290441	0.302798	0.220588	1.82465	1.92138	Cutaneous Leishmaniasis	Cutaneous Leishmaniasis	PBMC	Skin	T CD4 Effector Memory	T CD4 Migratory
PIK3CA	0.7828	0.2172	1.28206	0.000221989	0.000230135	0	0.25	0.00706965	0.03337	0.883554	-3.149	2.72183	0.543607	0.400736	0.363686	0.283088	2.1619	2.48797	Cutaneous Leishmaniasis	Cutaneous Leishmaniasis	PBMC	Skin	T CD4 Effector Memory	T CD4 Migratory
TMC8	0.7828	0.2172	1.28206	0.000279316	0.000386282	0	0.25	-0.43514	-0.43912	0.769333	-3.05492	2.69754	0.645087	0.625	0.460779	0.452206	2.73688	3.95457	Cutaneous Leishmaniasis	Cutaneous Leishmaniasis	PBMC	Skin	T CD4 Effector Memory	T CD4 Migratory
FDFT1	0.7828	0.2172	1.28206	0.000138546	0.000121147	0	0.25	0.2539	0.248316	0.881402	-3.05934	3.36476	0.347777	0.205882	0.274273	0.180147	1.38097	1.30601	Cutaneous Leishmaniasis	Cutaneous Leishmaniasis	PBMC	Skin	T CD4 Effector Memory	T CD4 Migratory
APTX	0.7828	0.2172	1.28206	0.000107538	0.000116386	0	0.25	-0.0500019	-0.0275598	0.931922	-3.65008	2.93359	0.251234	0.209559	0.200768	0.172794	1.03833	1.17222	Cutaneous Leishmaniasis	Cutaneous Leishmaniasis	PBMC	Skin	T CD4 Effector Memory	T CD4 Migratory
CDK12	0.7828	0.2172	1.28206	0.000174645	0.000225858	0	0.25	-0.313509	-0.348677	0.858587	-3.37239	3.48052	0.43335	0.419118	0.326385	0.305147	1.77215	2.27392	Cutaneous Leishmaniasis	Cutaneous Leishmaniasis	PBMC	Skin	T CD4 Effector Memory	T CD4 Migratory
PTCD3	0.7828	0.2172	1.28206	0.00011258	0.000123256	0	0.25	-0.0706653	-0.109339	0.882507	-3.05984	3.22862	0.247394	0.176471	0.200768	0.154412	1.05486	1.07769	Cutaneous Leishmaniasis	Cutaneous Leishmaniasis	PBMC	Skin	T CD4 Effector Memory	T CD4 Migratory
NUP42	0.7826	0.2174	1.28088	0.000113457	0.000120579	0	0.25	-0.0552978	-0.0719409	0.970683	-4.46991	3.89294	0.275918	0.194853	0.221064	0.165441	1.12665	1.20426	Cutaneous Leishmaniasis	Cutaneous Leishmaniasis	PBMC	Skin	T CD4 Effector Memory	T CD4 Migratory
DYNC1I2	0.7826	0.2174	1.28088	0.000182123	0.000184853	0	0.25	0.0872357	0.0902219	0.848301	-3.07439	2.97316	0.426219	0.286765	0.326385	0.25	1.75692	1.96803	Cutaneous Leishmaniasis	Cutaneous Leishmaniasis	PBMC	Skin	T CD4 Effector Memory	T CD4 Migratory
VCPIP1	0.7826	0.2174	1.28088	0.000119257	0.00012658	0	0.25	-0.0370323	-0.0353351	0.912122	-3.71581	3.27092	0.298957	0.19853	0.241909	0.183824	1.21357	1.25241	Cutaneous Leishmaniasis	Cutaneous Leishmaniasis	PBMC	Skin	T CD4 Effector Memory	T CD4 Migratory
USP8	0.7826	0.2174	1.28088	0.000225726	0.000278665	0	0.25	-0.203701	-0.259179	0.846882	-2.86269	3.48453	0.566097	0.408089	0.388371	0.316176	2.25998	2.48889	Cutaneous Leishmaniasis	Cutaneous Leishmaniasis	PBMC	Skin	T CD4 Effector Memory	T CD4 Migratory
DNAJC9	0.7826	0.2174	1.28088	0.000112327	9.32337e-05	0	0.25	0.302751	0.30669	0.870536	-5.17975	2.98702	0.265496	0.161765	0.208448	0.139706	1.11816	1.13508	Cutaneous Leishmaniasis	Cutaneous Leishmaniasis	PBMC	Skin	T CD4 Effector Memory	T CD4 Migratory
ZBTB44	0.7824	0.2176	1.27971	0.000200464	0.000225953	0	0.25	-0.120423	-0.0972228	0.906353	-3.48616	2.99388	0.474491	0.38603	0.318705	0.268382	1.94277	2.2456	Cutaneous Leishmaniasis	Cutaneous Leishmaniasis	PBMC	Skin	T CD4 Effector Memory	T CD4 Migratory
SPCS3	0.7824	0.2176	1.27971	0.000273806	0.000258108	0	0.25	0.179628	0.144794	0.865041	-2.47173	3.21103	0.657155	0.415441	0.464619	0.323529	2.75678	2.59069	Cutaneous Leishmaniasis	Cutaneous Leishmaniasis	PBMC	Skin	T CD4 Effector Memory	T CD4 Migratory
TNIK	0.7822	0.2178	1.27853	0.000826081	0.00121371	0	0.25	-0.533233	-0.529298	0.634343	-2.73388	2.11349	2.24137	2.09926	0.776193	0.794118	8.81482	12.53	Cutaneous Leishmaniasis	Cutaneous Leishmaniasis	PBMC	Skin	T CD4 Effector Memory	T CD4 Migratory
NLRC3	0.7822	0.2178	1.27853	0.000211729	0.000238785	0	0.25	-0.0636854	-0.06741	0.865933	-2.74967	2.70288	0.552932	0.4375	0.391114	0.294118	2.26971	2.40254	Cutaneous Leishmaniasis	Cutaneous Leishmaniasis	PBMC	Skin	T CD4 Effector Memory	T CD4 Migratory
WHAMM	0.7822	0.2178	1.27853	0.000159287	0.000147378	0	0.25	0.220045	0.200298	0.939169	-4.93176	3.37566	0.36533	0.246324	0.283598	0.209559	1.47808	1.38599	Cutaneous Leishmaniasis	Cutaneous Leishmaniasis	PBMC	Skin	T CD4 Effector Memory	T CD4 Migratory
RNF115	0.7822	0.2178	1.27853	0.000214249	0.000293281	0	0.25	-0.401916	-0.418408	0.772747	-3.33006	2.37308	0.520568	0.474265	0.353812	0.330882	2.1211	2.91593	Cutaneous Leishmaniasis	Cutaneous Leishmaniasis	PBMC	Skin	T CD4 Effector Memory	T CD4 Migratory
MCPH1	0.7822	0.2178	1.27853	0.00025848	0.000293536	0	0.25	-0.125737	-0.118335	0.893535	-3.51771	3.07508	0.63686	0.463236	0.380691	0.290441	2.60264	2.63647	Cutaneous Leishmaniasis	Cutaneous Leishmaniasis	PBMC	Skin	T CD4 Effector Memory	T CD4 Migratory
TSPAN14	0.7822	0.2178	1.27853	0.000279781	0.000208847	0	0.25	0.455697	0.437117	0.808432	-2.27022	3.58191	0.744922	0.441177	0.462425	0.323529	2.91478	2.36714	Cutaneous Leishmaniasis	Cutaneous Leishmaniasis	PBMC	Skin	T CD4 Effector Memory	T CD4 Migratory
FKBP1A	0.782	0.218	1.27736	0.000159696	0.000153056	0	0.25	0.0807031	0.0458789	0.967504	-3.29352	3.39267	0.347777	0.26103	0.283598	0.213235	1.49855	1.41318	Cutaneous Leishmaniasis	Cutaneous Leishmaniasis	PBMC	Skin	T CD4 Effector Memory	T CD4 Migratory
SPG7	0.7818	0.2182	1.27619	0.000146217	0.00019597	0	0.25	-0.357712	-0.35417	0.814007	-2.98415	3.18214	0.330224	0.3125	0.265496	0.257353	1.38764	1.80848	Cutaneous Leishmaniasis	Cutaneous Leishmaniasis	PBMC	Skin	T CD4 Effector Memory	T CD4 Migratory
UCHL5	0.7818	0.2182	1.27619	0.000108566	9.89745e-05	0	0.25	0.161078	0.163554	0.842324	-3.01603	3.38319	0.267142	0.172794	0.217224	0.143382	1.1418	1.1837	Cutaneous Leishmaniasis	Cutaneous Leishmaniasis	PBMC	Skin	T CD4 Effector Memory	T CD4 Migratory
HECTD1	0.7818	0.2182	1.27619	0.000307179	0.000377128	0	0.25	-0.213504	-0.194881	0.848143	-3.59668	2.42221	0.728465	0.555147	0.466813	0.349265	2.91203	3.3753	Cutaneous Leishmaniasis	Cutaneous Leishmaniasis	PBMC	Skin	T CD4 Effector Memory	T CD4 Migratory
SNRPA1	0.7816	0.2184	1.27501	0.000134097	0.000127946	0	0.25	0.0624945	0.0918045	0.940325	-4.11603	3.38639	0.31651	0.227941	0.25288	0.1875	1.3038	1.29689	Cutaneous Leishmaniasis	Cutaneous Leishmaniasis	PBMC	Skin	T CD4 Effector Memory	T CD4 Migratory
STAU2	0.7816	0.2184	1.27501	0.000281023	0.000338181	0	0.25	-0.231911	-0.242971	0.865652	-4.60337	3.39074	0.687325	0.544118	0.402084	0.345588	2.77581	3.63072	Cutaneous Leishmaniasis	Cutaneous Leishmaniasis	PBMC	Skin	T CD4 Effector Memory	T CD4 Migratory
DENND1A	0.7816	0.2184	1.27501	0.000219814	0.000260445	0	0.25	-0.160245	-0.139938	0.944996	-3.91204	4.29641	0.537025	0.477941	0.341196	0.297794	2.10275	2.77094	Cutaneous Leishmaniasis	Cutaneous Leishmaniasis	PBMC	Skin	T CD4 Effector Memory	T CD4 Migratory
SLAMF1	0.7816	0.2184	1.27501	0.000286814	0.000298867	0	0.25	-0.0404145	-0.0502787	0.877253	-3.03279	3.24588	0.682937	0.481618	0.44542	0.323529	2.83535	2.92428	Cutaneous Leishmaniasis	Cutaneous Leishmaniasis	PBMC	Skin	T CD4 Effector Memory	T CD4 Migratory
COPB2	0.7816	0.2184	1.27501	0.000133577	0.000113565	0	0.25	0.281716	0.262165	0.913762	-3.54223	4.17446	0.340646	0.205882	0.281404	0.172794	1.41502	1.18097	Cutaneous Leishmaniasis	Cutaneous Leishmaniasis	PBMC	Skin	T CD4 Effector Memory	T CD4 Migratory
ARID2	0.7814	0.2186	1.27384	0.000442478	0.00052438	0	0.25	-0.171992	-0.226595	0.774718	-2.79019	2.25939	1.09544	0.801471	0.577619	0.481618	4.38985	5.01023	Cutaneous Leishmaniasis	Cutaneous Leishmaniasis	PBMC	Skin	T CD4 Effector Memory	T CD4 Migratory
ACTR6	0.7814	0.2186	1.27384	0.000158173	0.000135472	0	0.25	0.313604	0.292348	0.874198	-2.52596	3.25911	0.369719	0.202206	0.285793	0.176471	1.59105	1.2371	Cutaneous Leishmaniasis	Cutaneous Leishmaniasis	PBMC	Skin	T CD4 Effector Memory	T CD4 Migratory
MRPL42	0.7814	0.2186	1.27384	0.000135716	0.000106258	0	0.25	0.394589	0.39063	0.815159	-3.07413	3.06863	0.334064	0.205882	0.270982	0.180147	1.38447	1.26106	Cutaneous Leishmaniasis	Cutaneous Leishmaniasis	PBMC	Skin	T CD4 Effector Memory	T CD4 Migratory
FBXW2	0.7814	0.2186	1.27384	9.35514e-05	0.000124116	0	0.25	-0.363392	-0.33843	0.838984	-3.71522	2.85379	0.235874	0.194853	0.208448	0.172794	0.965174	1.19564	Cutaneous Leishmaniasis	Cutaneous Leishmaniasis	PBMC	Skin	T CD4 Effector Memory	T CD4 Migratory
OGDH	0.7814	0.2186	1.27384	0.000299713	0.000303333	0	0.25	0.0325186	0.030962	0.864973	-3.03419	3.41522	0.784965	0.547794	0.486561	0.375	3.15023	3.31486	Cutaneous Leishmaniasis	Cutaneous Leishmaniasis	PBMC	Skin	T CD4 Effector Memory	T CD4 Migratory
ZFY	0.7814	0.2186	1.27384	9.64916e-05	0.000110589	0	0.25	-0.160943	-0.156349	0.974771	-4.5752	2.98224	0.235875	0.205882	0.178826	0.172794	0.940739	1.24067	Cutaneous Leishmaniasis	Cutaneous Leishmaniasis	PBMC	Skin	T CD4 Effector Memory	T CD4 Migratory
HNRNPK	0.7814	0.2186	1.27384	0.000603291	0.000484783	0	0.25	0.436727	0.422714	0.798397	-2.92072	2.66333	1.54417	0.937501	0.754251	0.514706	6.44637	5.03198	Cutaneous Leishmaniasis	Cutaneous Leishmaniasis	PBMC	Skin	T CD4 Effector Memory	T CD4 Migratory
ANKIB1	0.7814	0.2186	1.27384	0.000325254	0.000301137	0	0.25	0.246884	0.24906	0.862464	-2.56948	2.68009	0.837077	0.544118	0.46407	0.338235	3.26846	3.30776	Cutaneous Leishmaniasis	Cutaneous Leishmaniasis	PBMC	Skin	T CD4 Effector Memory	T CD4 Migratory
RNF149	0.7812	0.2188	1.27267	0.000394763	0.000528341	0	0.25	-0.338654	-0.380594	0.690348	-2.63601	2.0518	1.0159	0.941177	0.599013	0.518382	4.10478	5.28547	Cutaneous Leishmaniasis	Cutaneous Leishmaniasis	PBMC	Skin	T CD4 Effector Memory	T CD4 Migratory
R3HCC1L	0.7812	0.2188	1.27267	0.000185384	0.000231576	0	0.25	-0.302522	-0.322333	0.792092	-3.54239	2.68683	0.477782	0.341912	0.321997	0.25	1.86567	2.01069	Cutaneous Leishmaniasis	Cutaneous Leishmaniasis	PBMC	Skin	T CD4 Effector Memory	T CD4 Migratory
PSMA1	0.7812	0.2188	1.27267	0.000436435	0.000631647	0	0.25	-0.508423	-0.493422	0.747466	-3.35709	1.91067	1.0916	1.09191	0.573231	0.5625	4.5905	6.92852	Cutaneous Leishmaniasis	Cutaneous Leishmaniasis	PBMC	Skin	T CD4 Effector Memory	T CD4 Migratory
CDR2	0.781	0.219	1.2715	0.000290283	0.000318811	0	0.25	-0.111466	-0.0618777	0.899452	-3.61031	2.97073	0.76467	0.514706	0.438289	0.352941	2.98153	3.24284	Cutaneous Leishmaniasis	Cutaneous Leishmaniasis	PBMC	Skin	T CD4 Effector Memory	T CD4 Migratory
NEK1	0.781	0.219	1.2715	0.00015303	0.000200672	0	0.25	-0.361358	-0.389621	0.794628	-3.19495	2.82156	0.383433	0.334559	0.254526	0.246324	1.51656	1.8158	Cutaneous Leishmaniasis	Cutaneous Leishmaniasis	PBMC	Skin	T CD4 Effector Memory	T CD4 Migratory
NOP58	0.781	0.219	1.2715	0.000277577	0.000411198	0	0.25	-0.523101	-0.528065	0.65789	-3.18606	2.00478	0.62534	0.6875	0.432803	0.404412	2.62405	3.67481	Cutaneous Leishmaniasis	Cutaneous Leishmaniasis	PBMC	Skin	T CD4 Effector Memory	T CD4 Migratory
DIP2A	0.781	0.219	1.2715	0.000204962	0.000233335	0	0.25	-0.234411	-0.262062	0.873129	-3.14013	2.91456	0.470651	0.433824	0.332968	0.294118	1.92183	2.38996	Cutaneous Leishmaniasis	Cutaneous Leishmaniasis	PBMC	Skin	T CD4 Effector Memory	T CD4 Migratory
WWP1	0.7808	0.2192	1.27033	0.000483747	0.000609578	0	0.25	-0.226012	-0.26444	0.830679	-2.62775	3.26758	1.18157	0.930148	0.608886	0.529412	4.69127	5.70444	Cutaneous Leishmaniasis	Cutaneous Leishmaniasis	PBMC	Skin	T CD4 Effector Memory	T CD4 Migratory
WDR37	0.7808	0.2192	1.27033	0.000208428	0.000208599	0	0.25	0.0430808	0.0226746	0.914908	-3.25602	3.52126	0.549092	0.393383	0.375206	0.290441	2.16394	2.2611	Cutaneous Leishmaniasis	Cutaneous Leishmaniasis	PBMC	Skin	T CD4 Effector Memory	T CD4 Migratory
ZNF146	0.7808	0.2192	1.27033	0.000118048	0.000130953	0	0.25	-0.0748074	-0.0596914	0.894042	-4.71533	3.35537	0.290729	0.25	0.240812	0.191176	1.17712	1.50099	Cutaneous Leishmaniasis	Cutaneous Leishmaniasis	PBMC	Skin	T CD4 Effector Memory	T CD4 Migratory
ELF1	0.7808	0.2192	1.27033	0.000818917	0.00119252	0	0.25	-0.512793	-0.524197	0.510702	-2.31517	1.41	2.08394	1.82353	0.815688	0.761029	8.40633	11.4398	Cutaneous Leishmaniasis	Cutaneous Leishmaniasis	PBMC	Skin	T CD4 Effector Memory	T CD4 Migratory
EXOC6	0.7808	0.2192	1.27033	0.000207038	0.000223872	0	0.25	-0.084732	-0.0234566	0.91663	-3.50426	2.50772	0.513437	0.371324	0.318157	0.257353	2.02863	2.36008	Cutaneous Leishmaniasis	Cutaneous Leishmaniasis	PBMC	Skin	T CD4 Effector Memory	T CD4 Migratory
YTHDC2	0.7808	0.2192	1.27033	0.000180332	0.000251306	0	0.25	-0.503972	-0.511562	0.654312	-2.69382	2.13926	0.410311	0.411765	0.307186	0.297794	1.65607	2.49265	Cutaneous Leishmaniasis	Cutaneous Leishmaniasis	PBMC	Skin	T CD4 Effector Memory	T CD4 Migratory
BRWD1	0.7806	0.2194	1.26917	0.000344962	0.000422874	0	0.25	-0.235848	-0.260793	0.760822	-2.79059	2.41181	0.870538	0.665442	0.519473	0.415441	3.43867	4.12436	Cutaneous Leishmaniasis	Cutaneous Leishmaniasis	PBMC	Skin	T CD4 Effector Memory	T CD4 Migratory
CCND2	0.7806	0.2194	1.26917	0.000348172	0.000275988	0	0.25	0.37824	0.38615	0.797079	-2.52502	2.90846	0.866698	0.533089	0.518925	0.345588	3.53821	2.80126	Cutaneous Leishmaniasis	Cutaneous Leishmaniasis	PBMC	Skin	T CD4 Effector Memory	T CD4 Migratory
NDUFA10	0.7806	0.2194	1.26917	0.000152954	0.000190989	0	0.25	-0.237721	-0.227542	0.863035	-4.01283	2.82069	0.368073	0.297794	0.295666	0.261029	1.53009	1.81131	Cutaneous Leishmaniasis	Cutaneous Leishmaniasis	PBMC	Skin	T CD4 Effector Memory	T CD4 Migratory
KLHL24	0.7806	0.2194	1.26917	0.000159637	0.000207037	0	0.25	-0.247695	-0.212471	0.9031	-3.86474	2.33067	0.394403	0.327206	0.302798	0.261029	1.58015	1.87741	Cutaneous Leishmaniasis	Cutaneous Leishmaniasis	PBMC	Skin	T CD4 Effector Memory	T CD4 Migratory
RNF125	0.7806	0.2194	1.26917	0.000434432	0.000566261	0	0.25	-0.315903	-0.334306	0.804775	-2.81498	2.83657	1.09544	0.992648	0.593527	0.477941	4.35472	5.52466	Cutaneous Leishmaniasis	Cutaneous Leishmaniasis	PBMC	Skin	T CD4 Effector Memory	T CD4 Migratory
ATP6AP2	0.7806	0.2194	1.26917	0.000185646	0.00013514	0	0.25	0.505301	0.448296	0.918131	-3.22475	4.82653	0.431155	0.227941	0.349973	0.1875	1.86244	1.35524	Cutaneous Leishmaniasis	Cutaneous Leishmaniasis	PBMC	Skin	T CD4 Effector Memory	T CD4 Migratory
NLRP1	0.7806	0.2194	1.26917	0.000332537	0.00037767	0	0.25	-0.21821	-0.204111	0.869248	-3.87273	2.90494	0.829946	0.676471	0.483269	0.459559	3.28153	4.19545	Cutaneous Leishmaniasis	Cutaneous Leishmaniasis	PBMC	Skin	T CD4 Effector Memory	T CD4 Migratory
ARHGEF3	0.7804	0.2196	1.268	0.000787876	0.000638076	0	0.25	0.342268	0.370168	0.772375	-2.47409	3.13123	2.09765	1.25735	0.770159	0.621324	8.42272	8.10469	Cutaneous Leishmaniasis	Cutaneous Leishmaniasis	PBMC	Skin	T CD4 Effector Memory	T CD4 Migratory
CDC42SE1	0.7804	0.2196	1.268	0.000393063	0.000280903	0	0.25	0.527587	0.510399	0.691008	-1.77201	4.12191	0.968727	0.496324	0.591333	0.363971	4.07442	3.2282	Cutaneous Leishmaniasis	Cutaneous Leishmaniasis	PBMC	Skin	T CD4 Effector Memory	T CD4 Migratory
CHD2	0.7802	0.2198	1.26683	0.000660642	0.000964233	0	0.25	-0.498372	-0.524753	0.559962	-2.23652	1.57991	1.55843	1.63235	0.700494	0.672794	6.35262	9.60962	Cutaneous Leishmaniasis	Cutaneous Leishmaniasis	PBMC	Skin	T CD4 Effector Memory	T CD4 Migratory
HACD3	0.7802	0.2198	1.26683	9.45635e-05	8.55675e-05	0	0.25	0.142777	0.103927	0.933385	-3.43969	4.00047	0.226549	0.139706	0.178826	0.117647	0.936879	0.7911	Cutaneous Leishmaniasis	Cutaneous Leishmaniasis	PBMC	Skin	T CD4 Effector Memory	T CD4 Migratory
COG5	0.7802	0.2198	1.26683	0.000476543	0.000562328	0	0.25	-0.218338	-0.217488	0.851927	-3.218	2.65773	1.19912	0.970589	0.583105	0.540441	4.81405	5.94774	Cutaneous Leishmaniasis	Cutaneous Leishmaniasis	PBMC	Skin	T CD4 Effector Memory	T CD4 Migratory
ARHGAP30	0.7802	0.2198	1.26683	0.000316319	0.000280196	0	0.25	0.294384	0.296406	0.843903	-4.22124	2.92138	0.746567	0.455883	0.489852	0.338235	3.04868	2.6248	Cutaneous Leishmaniasis	Cutaneous Leishmaniasis	PBMC	Skin	T CD4 Effector Memory	T CD4 Migratory
NCOA2	0.7802	0.2198	1.26683	0.000500192	0.000667676	0	0.25	-0.336488	-0.348663	0.806134	-3.33891	2.47867	1.32419	1.22059	0.637411	0.591912	5.24038	7.46645	Cutaneous Leishmaniasis	Cutaneous Leishmaniasis	PBMC	Skin	T CD4 Effector Memory	T CD4 Migratory
PPP6C	0.78	0.22	1.26567	0.000141365	0.000127496	0	0.25	0.263557	0.218468	0.945914	-3.06381	4.2398	0.353811	0.209559	0.281953	0.172794	1.44336	1.16851	Cutaneous Leishmaniasis	Cutaneous Leishmaniasis	PBMC	Skin	T CD4 Effector Memory	T CD4 Migratory
RAB14	0.78	0.22	1.26567	0.000213261	0.000158116	0	0.25	0.551123	0.47921	0.861178	-3.06897	4.276	0.529345	0.305147	0.387822	0.238971	2.19285	1.59084	Cutaneous Leishmaniasis	Cutaneous Leishmaniasis	PBMC	Skin	T CD4 Effector Memory	T CD4 Migratory
SCAF8	0.78	0.22	1.26567	0.000302852	0.000322584	0	0.25	-0.00301213	-0.0492973	0.858024	-2.84144	2.86873	0.75699	0.569853	0.46407	0.386029	2.99754	3.35122	Cutaneous Leishmaniasis	Cutaneous Leishmaniasis	PBMC	Skin	T CD4 Effector Memory	T CD4 Migratory
RNF168	0.7798	0.2202	1.2645	0.000180048	0.00020295	0	0.25	-0.115927	-0.146541	0.898913	-3.08189	3.34792	0.430607	0.3125	0.312671	0.242647	1.777	1.66344	Cutaneous Leishmaniasis	Cutaneous Leishmaniasis	PBMC	Skin	T CD4 Effector Memory	T CD4 Migratory
PDSS2	0.7798	0.2202	1.2645	0.000277136	0.00028626	0	0.25	-0.0281067	-0.0428181	0.951954	-3.60912	4.05592	0.730111	0.518383	0.406473	0.349265	2.96211	3.24009	Cutaneous Leishmaniasis	Cutaneous Leishmaniasis	PBMC	Skin	T CD4 Effector Memory	T CD4 Migratory
TMEM50B	0.7798	0.2202	1.2645	0.000110975	0.000110223	0	0.25	0.0587282	0.0758319	0.857502	-3.09768	3.30316	0.263302	0.191177	0.222161	0.161765	1.13068	1.1746	Cutaneous Leishmaniasis	Cutaneous Leishmaniasis	PBMC	Skin	T CD4 Effector Memory	T CD4 Migratory
ZNF638	0.7798	0.2202	1.2645	0.000513116	0.000688188	0	0.25	-0.322124	-0.325384	0.787863	-2.66585	2.04792	1.24904	1.10294	0.654416	0.617647	5.03591	6.77779	Cutaneous Leishmaniasis	Cutaneous Leishmaniasis	PBMC	Skin	T CD4 Effector Memory	T CD4 Migratory
PRPF18	0.7798	0.2202	1.2645	0.000113905	0.00011875	0	0.25	-0.0421396	-0.0433917	0.911472	-3.3848	2.95521	0.254525	0.180147	0.210642	0.158088	1.08233	1.04541	Cutaneous Leishmaniasis	Cutaneous Leishmaniasis	PBMC	Skin	T CD4 Effector Memory	T CD4 Migratory
CAND1	0.7798	0.2202	1.2645	0.000179496	0.000150924	0	0.25	0.301062	0.303476	0.84298	-2.70654	3.91929	0.431155	0.26103	0.331871	0.235294	1.7601	1.73865	Cutaneous Leishmaniasis	Cutaneous Leishmaniasis	PBMC	Skin	T CD4 Effector Memory	T CD4 Migratory
PTER	0.7798	0.2202	1.2645	0.000105604	8.57096e-05	0	0.25	0.272753	0.296932	0.879285	-4.57646	4.96272	0.251783	0.136029	0.188151	0.110294	1.03657	0.736398	Cutaneous Leishmaniasis	Cutaneous Leishmaniasis	PBMC	Skin	T CD4 Effector Memory	T CD4 Migratory
MTM1	0.7796	0.2204	1.26334	0.000202376	0.000204179	0	0.25	0.0703782	0.111842	0.846144	-2.80062	2.64733	0.481622	0.294118	0.339002	0.238971	1.95707	1.99109	Cutaneous Leishmaniasis	Cutaneous Leishmaniasis	PBMC	Skin	T CD4 Effector Memory	T CD4 Migratory
NASP	0.7796	0.2204	1.26334	0.000213636	0.000184505	0	0.25	0.294107	0.315016	0.799594	-2.568	3.51159	0.505757	0.319853	0.369172	0.253676	2.10379	1.85192	Cutaneous Leishmaniasis	Cutaneous Leishmaniasis	PBMC	Skin	T CD4 Effector Memory	T CD4 Migratory
SIRT7	0.7796	0.2204	1.26334	9.79543e-05	0.000104793	0	0.25	-0.084275	-0.097415	0.942508	-3.32926	3.54482	0.222709	0.143382	0.196928	0.136029	0.913068	1.06387	Cutaneous Leishmaniasis	Cutaneous Leishmaniasis	PBMC	Skin	T CD4 Effector Memory	T CD4 Migratory
TANK	0.7796	0.2204	1.26334	0.000557965	0.000789954	0	0.25	-0.457428	-0.432419	0.741994	-3.20128	2.6683	1.43336	1.31618	0.629731	0.569853	5.71216	7.8552	Cutaneous Leishmaniasis	Cutaneous Leishmaniasis	PBMC	Skin	T CD4 Effector Memory	T CD4 Migratory
DDX3X	0.7794	0.2206	1.26217	0.000285004	0.000309766	0	0.25	0.0211418	0.00627899	0.882986	-3.05078	3.52312	0.677451	0.595589	0.475041	0.404412	2.81914	3.39236	Cutaneous Leishmaniasis	Cutaneous Leishmaniasis	PBMC	Skin	T CD4 Effector Memory	T CD4 Migratory
CBL	0.7794	0.2206	1.26217	0.00025921	0.000212963	0	0.25	0.314763	0.29431	0.878203	-2.94065	3.3774	0.628082	0.334559	0.40757	0.253676	2.50928	2.15451	Cutaneous Leishmaniasis	Cutaneous Leishmaniasis	PBMC	Skin	T CD4 Effector Memory	T CD4 Migratory
PUS7L	0.7794	0.2206	1.26217	9.9885e-05	9.01042e-05	0	0.25	0.178262	0.198102	0.866162	-2.69497	3.38293	0.247943	0.139706	0.195283	0.128676	1.04337	0.875394	Cutaneous Leishmaniasis	Cutaneous Leishmaniasis	PBMC	Skin	T CD4 Effector Memory	T CD4 Migratory
NFX1	0.7794	0.2206	1.26217	0.000162991	0.000203009	0	0.25	-0.287925	-0.291092	0.814713	-3.31971	2.75486	0.416345	0.32353	0.302798	0.257353	1.66471	1.88141	Cutaneous Leishmaniasis	Cutaneous Leishmaniasis	PBMC	Skin	T CD4 Effector Memory	T CD4 Migratory
GMPS	0.7794	0.2206	1.26217	0.000152503	0.000138713	0	0.25	0.176481	0.165971	0.885841	-3.31252	3.22131	0.383432	0.26103	0.298409	0.224265	1.55768	1.54075	Cutaneous Leishmaniasis	Cutaneous Leishmaniasis	PBMC	Skin	T CD4 Effector Memory	T CD4 Migratory
SEC23A	0.7792	0.2208	1.26101	0.000161543	0.000154469	0	0.25	0.0954601	0.100613	0.890072	-2.89571	3.66194	0.393306	0.257353	0.281404	0.198529	1.61499	1.45418	Cutaneous Leishmaniasis	Cutaneous Leishmaniasis	PBMC	Skin	T CD4 Effector Memory	T CD4 Migratory
IL10RA	0.7792	0.2208	1.26101	0.000449821	0.000315097	0	0.25	0.527495	0.530641	0.646382	-1.77251	3.64453	1.13878	0.51103	0.62644	0.341912	4.68257	3.0984	Cutaneous Leishmaniasis	Cutaneous Leishmaniasis	PBMC	Skin	T CD4 Effector Memory	T CD4 Migratory
RASA1	0.7792	0.2208	1.26101	0.000372554	0.000386844	0	0.25	-0.0474189	-0.0347104	0.903671	-3.70142	2.91397	0.973115	0.650736	0.527702	0.419118	3.84456	4.15987	Cutaneous Leishmaniasis	Cutaneous Leishmaniasis	PBMC	Skin	T CD4 Effector Memory	T CD4 Migratory
ENO1	0.7792	0.2208	1.26101	0.000470163	0.00038663	0	0.25	0.341112	0.301712	0.936396	-3.54257	3.45477	1.10093	0.724265	0.636862	0.422794	4.72335	3.95781	Cutaneous Leishmaniasis	Cutaneous Leishmaniasis	PBMC	Skin	T CD4 Effector Memory	T CD4 Migratory
ELK3	0.7792	0.2208	1.26101	0.000215981	0.000222749	0	0.25	-0.0132042	0.00579071	0.903173	-3.24299	3.01206	0.552384	0.404412	0.3774	0.290441	2.18993	2.55479	Cutaneous Leishmaniasis	Cutaneous Leishmaniasis	PBMC	Skin	T CD4 Effector Memory	T CD4 Migratory
G3BP1	0.7792	0.2208	1.26101	0.000333211	0.00023813	0	0.25	0.541405	0.534859	0.628208	-1.68163	2.96932	0.810198	0.367647	0.518376	0.264706	3.37933	2.05646	Cutaneous Leishmaniasis	Cutaneous Leishmaniasis	PBMC	Skin	T CD4 Effector Memory	T CD4 Migratory
BICRAL	0.779	0.221	1.25985	0.000353769	0.000411983	0	0.25	-0.168679	-0.212247	0.845741	-2.77778	2.87797	0.885897	0.727942	0.491498	0.4375	3.56014	4.28278	Cutaneous Leishmaniasis	Cutaneous Leishmaniasis	PBMC	Skin	T CD4 Effector Memory	T CD4 Migratory
IST1	0.779	0.221	1.25985	0.000154195	0.000178782	0	0.25	-0.159035	-0.129972	0.865772	-3.36074	2.88226	0.387272	0.327206	0.300603	0.253676	1.57314	2.02396	Cutaneous Leishmaniasis	Cutaneous Leishmaniasis	PBMC	Skin	T CD4 Effector Memory	T CD4 Migratory
MRPS31	0.779	0.221	1.25985	0.000191937	0.000186094	0	0.25	0.156129	0.169146	0.927519	-3.82315	3.816	0.450355	0.283088	0.327482	0.227941	1.87202	1.94564	Cutaneous Leishmaniasis	Cutaneous Leishmaniasis	PBMC	Skin	T CD4 Effector Memory	T CD4 Migratory
SUZ12	0.779	0.221	1.25985	0.000223244	0.000201075	0	0.25	0.258841	0.244457	0.869549	-2.48395	3.43377	0.527151	0.341912	0.37356	0.261029	2.15873	2.06056	Cutaneous Leishmaniasis	Cutaneous Leishmaniasis	PBMC	Skin	T CD4 Effector Memory	T CD4 Migratory
HERC3	0.779	0.221	1.25985	0.000235743	0.000287764	0	0.25	-0.258411	-0.286519	0.877974	-3.75683	4.03857	0.589136	0.485294	0.364235	0.290441	2.34334	2.78536	Cutaneous Leishmaniasis	Cutaneous Leishmaniasis	PBMC	Skin	T CD4 Effector Memory	T CD4 Migratory
NOL7	0.779	0.221	1.25985	0.000357183	0.000258981	0	0.25	0.529361	0.46818	0.915705	-3.73206	4.17062	0.840368	0.433824	0.539221	0.301471	3.56887	2.63916	Cutaneous Leishmaniasis	Cutaneous Leishmaniasis	PBMC	Skin	T CD4 Effector Memory	T CD4 Migratory
ABCB7	0.779	0.221	1.25985	0.000128302	0.000114765	0	0.25	0.241559	0.240979	0.916277	-3.48402	3.81967	0.310476	0.1875	0.234229	0.158088	1.28014	1.08228	Cutaneous Leishmaniasis	Cutaneous Leishmaniasis	PBMC	Skin	T CD4 Effector Memory	T CD4 Migratory
HP1BP3	0.7788	0.2212	1.25869	0.000491288	0.000412409	0	0.25	0.372359	0.4086	0.703924	-1.96543	2.6672	1.29622	0.720589	0.672518	0.488971	5.36269	4.52315	Cutaneous Leishmaniasis	Cutaneous Leishmaniasis	PBMC	Skin	T CD4 Effector Memory	T CD4 Migratory
ATXN1	0.7788	0.2212	1.25869	0.00101019	0.00107966	0	0.25	-0.064279	-0.0587468	0.897855	-3.68358	2.87572	2.90348	1.8272	0.810203	0.716912	11.3412	11.4906	Cutaneous Leishmaniasis	Cutaneous Leishmaniasis	PBMC	Skin	T CD4 Effector Memory	T CD4 Migratory
MTR	0.7788	0.2212	1.25869	0.000224759	0.000274831	0	0.25	-0.229521	-0.254669	0.815167	-3.51563	2.94211	0.53867	0.488971	0.38124	0.363971	2.17979	2.71808	Cutaneous Leishmaniasis	Cutaneous Leishmaniasis	PBMC	Skin	T CD4 Effector Memory	T CD4 Migratory
TNIP1	0.7788	0.2212	1.25869	0.000144479	0.000133036	0	0.25	0.175216	0.154467	0.851842	-2.34534	3.45511	0.34668	0.238971	0.283598	0.202206	1.43811	1.38508	Cutaneous Leishmaniasis	Cutaneous Leishmaniasis	PBMC	Skin	T CD4 Effector Memory	T CD4 Migratory
ANKRD10	0.7786	0.2214	1.25753	0.000149683	0.00017318	0	0.25	-0.165184	-0.164862	0.840225	-3.1473	2.673	0.366976	0.308824	0.292375	0.242647	1.49178	2.09503	Cutaneous Leishmaniasis	Cutaneous Leishmaniasis	PBMC	Skin	T CD4 Effector Memory	T CD4 Migratory
TRAPPC9	0.7786	0.2214	1.25753	0.000405616	0.000465316	0	0.25	-0.145599	-0.174431	0.874887	-2.80954	3.15339	1.0159	0.76103	0.514536	0.426471	4.00042	4.64206	Cutaneous Leishmaniasis	Cutaneous Leishmaniasis	PBMC	Skin	T CD4 Effector Memory	T CD4 Migratory
STK39	0.7786	0.2214	1.25753	0.000364827	0.000370425	0	0.25	0.000968106	0.0202527	0.881408	-3.91473	2.93576	0.943494	0.709559	0.525507	0.400735	3.67159	4.005	Cutaneous Leishmaniasis	Cutaneous Leishmaniasis	PBMC	Skin	T CD4 Effector Memory	T CD4 Migratory
INPP4A	0.7786	0.2214	1.25753	0.000385624	0.000441923	0	0.25	-0.107587	-0.114959	0.870454	-3.04085	2.56301	0.932523	0.731618	0.530444	0.455882	3.70498	4.20173	Cutaneous Leishmaniasis	Cutaneous Leishmaniasis	PBMC	Skin	T CD4 Effector Memory	T CD4 Migratory
LRRC8C	0.7784	0.2216	1.25637	0.000517721	0.000614128	0	0.25	-0.230381	-0.222318	0.911654	-3.99603	2.67348	1.32639	0.996324	0.602852	0.503676	5.20924	5.82707	Cutaneous Leishmaniasis	Cutaneous Leishmaniasis	PBMC	Skin	T CD4 Effector Memory	T CD4 Migratory
EPM2AIP1	0.7782	0.2218	1.25521	0.000109092	0.000137137	0	0.25	-0.308162	-0.318216	0.856256	-3.65138	3.46017	0.243554	0.216912	0.21119	0.176471	1.00375	1.28751	Cutaneous Leishmaniasis	Cutaneous Leishmaniasis	PBMC	Skin	T CD4 Effector Memory	T CD4 Migratory
PSMD1	0.7782	0.2218	1.25521	0.000158743	0.00019855	0	0.25	-0.23456	-0.225475	0.844544	-3.48203	3.16418	0.387821	0.301471	0.283598	0.238971	1.53212	1.99234	Cutaneous Leishmaniasis	Cutaneous Leishmaniasis	PBMC	Skin	T CD4 Effector Memory	T CD4 Migratory
TRIM13	0.7782	0.2218	1.25521	0.000130205	0.000121713	0	0.25	0.167665	0.151576	0.896049	-2.60468	3.40704	0.325835	0.209559	0.252331	0.176471	1.35124	1.46104	Cutaneous Leishmaniasis	Cutaneous Leishmaniasis	PBMC	Skin	T CD4 Effector Memory	T CD4 Migratory
LDLRAP1	0.7782	0.2218	1.25521	0.000103621	9.8574e-05	0	0.25	0.0519797	0.0107608	0.918286	-2.85124	4.10979	0.233132	0.172794	0.198574	0.147059	1.02814	0.993923	Cutaneous Leishmaniasis	Cutaneous Leishmaniasis	PBMC	Skin	T CD4 Effector Memory	T CD4 Migratory
LONP2	0.7782	0.2218	1.25521	0.000245253	0.000232296	0	0.25	0.14713	0.120399	0.932893	-2.63722	3.75068	0.600107	0.375	0.408118	0.275735	2.43384	2.4484	Cutaneous Leishmaniasis	Cutaneous Leishmaniasis	PBMC	Skin	T CD4 Effector Memory	T CD4 Migratory
GNAI3	0.778	0.222	1.25405	0.000212294	0.000247965	0	0.25	-0.110041	-0.0622807	0.910048	-3.26318	3.16835	0.5085	0.389706	0.380691	0.294118	2.11325	2.32267	Cutaneous Leishmaniasis	Cutaneous Leishmaniasis	PBMC	Skin	T CD4 Effector Memory	T CD4 Migratory
SLBP	0.778	0.222	1.25405	0.000121815	9.97017e-05	0	0.25	0.326606	0.279488	0.934019	-2.82562	4.48384	0.284146	0.154412	0.240263	0.150735	1.1959	0.980029	Cutaneous Leishmaniasis	Cutaneous Leishmaniasis	PBMC	Skin	T CD4 Effector Memory	T CD4 Migratory
TES	0.778	0.222	1.25405	0.000292809	0.000234638	0	0.25	0.371253	0.393796	0.75051	-2.32097	2.88068	0.679097	0.397059	0.454196	0.297794	2.81314	2.22633	Cutaneous Leishmaniasis	Cutaneous Leishmaniasis	PBMC	Skin	T CD4 Effector Memory	T CD4 Migratory
FLOT2	0.778	0.222	1.25405	0.000111677	0.000112198	0	0.25	0.0867705	0.088738	0.955645	-4.46512	3.46722	0.246297	0.169118	0.21119	0.143382	1.02439	1.1371	Cutaneous Leishmaniasis	Cutaneous Leishmaniasis	PBMC	Skin	T CD4 Effector Memory	T CD4 Migratory
CBFB	0.778	0.222	1.25405	0.000204506	0.000226539	0	0.25	-0.12083	-0.110235	0.914393	-3.7399	3.23541	0.510694	0.411765	0.342841	0.275735	2.08726	2.32778	Cutaneous Leishmaniasis	Cutaneous Leishmaniasis	PBMC	Skin	T CD4 Effector Memory	T CD4 Migratory
APOL2	0.778	0.222	1.25405	0.000105408	0.000108717	0	0.25	-0.0305754	-0.0257382	0.924072	-4.33423	2.92329	0.246845	0.19853	0.213933	0.176471	1.01071	1.03499	Cutaneous Leishmaniasis	Cutaneous Leishmaniasis	PBMC	Skin	T CD4 Effector Memory	T CD4 Migratory
PDS5A	0.778	0.222	1.25405	0.000431349	0.000436427	0	0.25	0.0784856	0.039597	0.85629	-2.84522	3.12339	1.08063	0.709559	0.576522	0.426471	4.23044	4.10759	Cutaneous Leishmaniasis	Cutaneous Leishmaniasis	PBMC	Skin	T CD4 Effector Memory	T CD4 Migratory
FAM204A	0.778	0.222	1.25405	0.000256828	0.000223626	0	0.25	0.271031	0.278781	0.794803	-2.5086	2.85295	0.569937	0.334559	0.405924	0.242647	2.43848	2.12572	Cutaneous Leishmaniasis	Cutaneous Leishmaniasis	PBMC	Skin	T CD4 Effector Memory	T CD4 Migratory
SAMD9	0.7778	0.2222	1.25289	0.000289599	0.000245486	0	0.25	0.300598	0.28456	0.842268	-2.65871	3.74043	0.713655	0.411765	0.459133	0.305147	2.94044	2.6169	Cutaneous Leishmaniasis	Cutaneous Leishmaniasis	PBMC	Skin	T CD4 Effector Memory	T CD4 Migratory
PTPN2	0.7776	0.2224	1.25173	0.00029682	0.000377305	0	0.25	-0.316315	-0.325149	0.838398	-3.32985	2.84179	0.70817	0.632353	0.444871	0.367647	2.88143	3.40054	Cutaneous Leishmaniasis	Cutaneous Leishmaniasis	PBMC	Skin	T CD4 Effector Memory	T CD4 Migratory
MDM2	0.7776	0.2224	1.25173	0.000134688	0.000130364	0	0.25	0.140851	0.138543	0.891987	-3.01908	3.19552	0.333515	0.253677	0.256171	0.198529	1.31982	1.5389	Cutaneous Leishmaniasis	Cutaneous Leishmaniasis	PBMC	Skin	T CD4 Effector Memory	T CD4 Migratory
UXS1	0.7776	0.2224	1.25173	0.000188117	0.000209995	0	0.25	-0.155962	-0.15118	0.880622	-3.35242	3.93957	0.42951	0.3125	0.325837	0.268382	1.78593	1.90012	Cutaneous Leishmaniasis	Cutaneous Leishmaniasis	PBMC	Skin	T CD4 Effector Memory	T CD4 Migratory
OARD1	0.7776	0.2224	1.25173	0.00010781	9.0441e-05	0	0.25	0.253752	0.254996	0.847614	-3.66412	3.57062	0.248491	0.161765	0.204608	0.143382	1.03519	0.942948	Cutaneous Leishmaniasis	Cutaneous Leishmaniasis	PBMC	Skin	T CD4 Effector Memory	T CD4 Migratory
SMC1A	0.7776	0.2224	1.25173	0.000142193	0.000133792	0	0.25	0.162086	0.147489	0.868466	-2.94353	3.59909	0.338452	0.272059	0.274822	0.231618	1.3859	1.6093	Cutaneous Leishmaniasis	Cutaneous Leishmaniasis	PBMC	Skin	T CD4 Effector Memory	T CD4 Migratory
SPIDR	0.7774	0.2226	1.25058	0.00054372	0.000524702	0	0.25	0.0371113	0.0454102	0.873862	-3.38604	3.23541	1.47614	0.941177	0.579813	0.4375	5.71623	5.52157	Cutaneous Leishmaniasis	Cutaneous Leishmaniasis	PBMC	Skin	T CD4 Effector Memory	T CD4 Migratory
NUP50	0.7774	0.2226	1.25058	0.000160618	0.000196275	0	0.25	-0.196085	-0.17937	0.911538	-3.96809	3.52294	0.392209	0.32353	0.307186	0.253676	1.61264	1.69487	Cutaneous Leishmaniasis	Cutaneous Leishmaniasis	PBMC	Skin	T CD4 Effector Memory	T CD4 Migratory
CYFIP2	0.7774	0.2226	1.25058	0.000388557	0.000390601	0	0.25	0.136719	0.115504	0.85788	-2.69719	2.95104	0.950076	0.595589	0.582008	0.411765	3.81706	4.00851	Cutaneous Leishmaniasis	Cutaneous Leishmaniasis	PBMC	Skin	T CD4 Effector Memory	T CD4 Migratory
EIF2S3	0.7774	0.2226	1.25058	0.000303726	0.000247349	0	0.25	0.397377	0.336296	0.918707	-4.38772	4.09452	0.697198	0.463236	0.482721	0.349265	2.90827	2.5758	Cutaneous Leishmaniasis	Cutaneous Leishmaniasis	PBMC	Skin	T CD4 Effector Memory	T CD4 Migratory
RBBP6	0.7772	0.2228	1.24942	0.000200831	0.000196501	0	0.25	0.110693	0.0936127	0.83192	-2.64515	3.16986	0.494238	0.371324	0.358749	0.283088	2.02913	2.20608	Cutaneous Leishmaniasis	Cutaneous Leishmaniasis	PBMC	Skin	T CD4 Effector Memory	T CD4 Migratory
DHX15	0.7772	0.2228	1.24942	0.000164333	0.000189484	0	0.25	-0.0894423	-0.0698066	0.901258	-3.61307	3.14098	0.385078	0.330883	0.301152	0.246324	1.54829	1.95449	Cutaneous Leishmaniasis	Cutaneous Leishmaniasis	PBMC	Skin	T CD4 Effector Memory	T CD4 Migratory
ACBD6	0.7772	0.2228	1.24942	0.000274743	0.000278014	0	0.25	0.0615954	0.0698986	0.883336	-2.98888	3.16885	0.686776	0.422794	0.410861	0.286765	2.7456	2.91353	Cutaneous Leishmaniasis	Cutaneous Leishmaniasis	PBMC	Skin	T CD4 Effector Memory	T CD4 Migratory
HNRNPM	0.777	0.223	1.24827	0.000381049	0.000287464	0	0.25	0.492572	0.516728	0.675867	-2.3174	2.53756	0.900707	0.57353	0.562809	0.367647	3.77898	3.01057	Cutaneous Leishmaniasis	Cutaneous Leishmaniasis	PBMC	Skin	T CD4 Effector Memory	T CD4 Migratory
TDG	0.777	0.223	1.24827	0.000131961	0.000163096	0	0.25	-0.249635	-0.269936	0.811946	-2.99491	2.98867	0.292923	0.246324	0.237521	0.205882	1.21237	1.44972	Cutaneous Leishmaniasis	Cutaneous Leishmaniasis	PBMC	Skin	T CD4 Effector Memory	T CD4 Migratory
RBM17	0.7768	0.2232	1.24711	0.000198839	0.000156078	0	0.25	0.399349	0.406526	0.766209	-2.9557	3.32643	0.465165	0.257353	0.35107	0.209559	1.92391	1.48861	Cutaneous Leishmaniasis	Cutaneous Leishmaniasis	PBMC	Skin	T CD4 Effector Memory	T CD4 Migratory
CHM	0.7768	0.2232	1.24711	0.000140134	0.000162751	0	0.25	-0.147093	-0.140108	0.913312	-3.57047	3.49024	0.32419	0.238971	0.251783	0.198529	1.30055	1.58757	Cutaneous Leishmaniasis	Cutaneous Leishmaniasis	PBMC	Skin	T CD4 Effector Memory	T CD4 Migratory
TPM4	0.7766	0.2234	1.24596	0.000282793	0.000284904	0	0.25	-0.00294215	0.025116	0.903143	-3.79656	2.99275	0.722432	0.525736	0.446517	0.330882	2.8956	2.80769	Cutaneous Leishmaniasis	Cutaneous Leishmaniasis	PBMC	Skin	T CD4 Effector Memory	T CD4 Migratory
LRPAP1	0.7766	0.2234	1.24596	0.000130795	0.000136052	0	0.25	0.0483156	0.0255475	0.938974	-3.25418	3.75816	0.306636	0.238971	0.262754	0.198529	1.30238	1.52909	Cutaneous Leishmaniasis	Cutaneous Leishmaniasis	PBMC	Skin	T CD4 Effector Memory	T CD4 Migratory
IBTK	0.7766	0.2234	1.24596	0.000158853	0.000157138	0	0.25	0.0451059	0.0414977	0.889575	-2.82916	3.59432	0.404826	0.246324	0.281953	0.198529	1.56914	1.68471	Cutaneous Leishmaniasis	Cutaneous Leishmaniasis	PBMC	Skin	T CD4 Effector Memory	T CD4 Migratory
NRBP1	0.7766	0.2234	1.24596	0.000120623	0.000104928	0	0.25	0.258038	0.255806	0.821518	-2.32659	3.48626	0.280306	0.161765	0.24136	0.125	1.17341	0.979645	Cutaneous Leishmaniasis	Cutaneous Leishmaniasis	PBMC	Skin	T CD4 Effector Memory	T CD4 Migratory
C6orf89	0.7766	0.2234	1.24596	0.000142128	0.000151408	0	0.25	0.00225744	-0.060358	0.875649	-3.25919	2.99619	0.331869	0.238971	0.266594	0.198529	1.36259	1.34932	Cutaneous Leishmaniasis	Cutaneous Leishmaniasis	PBMC	Skin	T CD4 Effector Memory	T CD4 Migratory
YAF2	0.7764	0.2236	1.24481	0.000244701	0.000269098	0	0.25	-0.0677576	-0.0613837	0.847525	-3.4388	3.29381	0.616563	0.466912	0.374657	0.297794	2.46575	2.93272	Cutaneous Leishmaniasis	Cutaneous Leishmaniasis	PBMC	Skin	T CD4 Effector Memory	T CD4 Migratory
PHC3	0.7764	0.2236	1.24481	0.000450925	0.000558436	0	0.25	-0.223812	-0.257869	0.74203	-2.3231	2.073	1.14536	0.915442	0.633022	0.536765	4.61505	5.79638	Cutaneous Leishmaniasis	Cutaneous Leishmaniasis	PBMC	Skin	T CD4 Effector Memory	T CD4 Migratory
RFTN1	0.7764	0.2236	1.24481	0.000232437	0.000315785	0	0.25	-0.447953	-0.405719	0.84107	-3.85198	2.41767	0.56884	0.547794	0.368623	0.389706	2.23403	3.52437	Cutaneous Leishmaniasis	Cutaneous Leishmaniasis	PBMC	Skin	T CD4 Effector Memory	T CD4 Migratory
PRDM2	0.7762	0.2238	1.24366	0.000324102	0.000451397	0	0.25	-0.419853	-0.417531	0.733157	-2.92318	1.85147	0.763572	0.727942	0.478332	0.452206	3.07549	4.30069	Cutaneous Leishmaniasis	Cutaneous Leishmaniasis	PBMC	Skin	T CD4 Effector Memory	T CD4 Migratory
WASHC4	0.7762	0.2238	1.24366	0.000163906	0.000157053	0	0.25	0.177043	0.18264	0.83498	-3.70106	3.07388	0.389466	0.264706	0.298958	0.194853	1.6005	1.63521	Cutaneous Leishmaniasis	Cutaneous Leishmaniasis	PBMC	Skin	T CD4 Effector Memory	T CD4 Migratory
NCOA1	0.7762	0.2238	1.24366	0.000503494	0.000636641	0	0.25	-0.2573	-0.270217	0.794054	-2.97433	2.77111	1.31706	1.10294	0.60395	0.566176	5.19855	6.44446	Cutaneous Leishmaniasis	Cutaneous Leishmaniasis	PBMC	Skin	T CD4 Effector Memory	T CD4 Migratory
UBE3C	0.7762	0.2238	1.24366	0.000244308	0.000305218	0	0.25	-0.290577	-0.313312	0.814643	-3.20981	2.83519	0.605592	0.474265	0.398793	0.356618	2.36133	2.95795	Cutaneous Leishmaniasis	Cutaneous Leishmaniasis	PBMC	Skin	T CD4 Effector Memory	T CD4 Migratory
NCK1	0.7762	0.2238	1.24366	0.000330301	0.000267766	0	0.25	0.387714	0.399501	0.751648	-2.23425	2.889	0.774543	0.433824	0.496434	0.297794	3.17388	2.57832	Cutaneous Leishmaniasis	Cutaneous Leishmaniasis	PBMC	Skin	T CD4 Effector Memory	T CD4 Migratory
CHD6	0.776	0.224	1.24251	0.000250061	0.000328139	0	0.25	-0.340164	-0.357795	0.775685	-3.21066	2.50343	0.607786	0.551471	0.412507	0.367647	2.42359	3.27654	Cutaneous Leishmaniasis	Cutaneous Leishmaniasis	PBMC	Skin	T CD4 Effector Memory	T CD4 Migratory
PPP3CC	0.776	0.224	1.24251	0.000545533	0.000472872	0	0.25	0.304026	0.304436	0.758531	-2.02669	2.49698	1.36205	0.764706	0.667581	0.485294	5.48646	4.74918	Cutaneous Leishmaniasis	Cutaneous Leishmaniasis	PBMC	Skin	T CD4 Effector Memory	T CD4 Migratory
SNAP23	0.776	0.224	1.24251	0.000113389	0.000114427	0	0.25	0.12337	0.113158	0.916176	-3.84127	3.10043	0.274821	0.231618	0.224355	0.172794	1.15085	1.23243	Cutaneous Leishmaniasis	Cutaneous Leishmaniasis	PBMC	Skin	T CD4 Effector Memory	T CD4 Migratory
RRP1B	0.776	0.224	1.24251	0.000187754	0.000181158	0	0.25	0.137606	0.172693	0.855186	-3.31385	3.6814	0.41799	0.279412	0.330773	0.202206	1.76024	1.57367	Cutaneous Leishmaniasis	Cutaneous Leishmaniasis	PBMC	Skin	T CD4 Effector Memory	T CD4 Migratory
OS9	0.776	0.224	1.24251	0.000140727	0.000113545	0	0.25	0.340198	0.326987	0.853167	-2.9642	3.49187	0.325836	0.191177	0.259462	0.169118	1.34373	1.0365	Cutaneous Leishmaniasis	Cutaneous Leishmaniasis	PBMC	Skin	T CD4 Effector Memory	T CD4 Migratory
CLNS1A	0.776	0.224	1.24251	0.000213043	0.000168623	0	0.25	0.387407	0.391158	0.783986	-3.1727	3.11728	0.528248	0.352941	0.391662	0.246324	2.18412	2.01686	Cutaneous Leishmaniasis	Cutaneous Leishmaniasis	PBMC	Skin	T CD4 Effector Memory	T CD4 Migratory
PCNX2	0.7758	0.2242	1.24136	0.000404503	0.000555644	0	0.25	-0.368338	-0.350553	0.846396	-3.55674	2.3211	1.02194	0.992648	0.53593	0.485294	4.0796	5.70046	Cutaneous Leishmaniasis	Cutaneous Leishmaniasis	PBMC	Skin	T CD4 Effector Memory	T CD4 Migratory
ZFC3H1	0.7758	0.2242	1.24136	0.000260605	0.000261739	0	0.25	0.0873957	0.0796871	0.859086	-3.00884	3.03642	0.62918	0.408089	0.428415	0.316176	2.52482	2.61102	Cutaneous Leishmaniasis	Cutaneous Leishmaniasis	PBMC	Skin	T CD4 Effector Memory	T CD4 Migratory
ZNF652	0.7758	0.2242	1.24136	0.000311951	0.000241866	0	0.25	0.418562	0.432146	0.776296	-2.95165	3.21263	0.760281	0.400736	0.472298	0.308824	3.15076	2.582	Cutaneous Leishmaniasis	Cutaneous Leishmaniasis	PBMC	Skin	T CD4 Effector Memory	T CD4 Migratory
ZBTB11	0.7756	0.2244	1.24021	0.000132886	0.000130205	0	0.25	0.10447	0.0964499	0.871757	-3.01148	3.45737	0.312122	0.19853	0.238069	0.172794	1.27258	1.24767	Cutaneous Leishmaniasis	Cutaneous Leishmaniasis	PBMC	Skin	T CD4 Effector Memory	T CD4 Migratory
SCLT1	0.7756	0.2244	1.24021	0.000317749	0.000301989	0	0.25	0.0681225	0.0827718	0.901984	-3.73247	3.43994	0.79484	0.551471	0.394405	0.3125	3.03557	3.17982	Cutaneous Leishmaniasis	Cutaneous Leishmaniasis	PBMC	Skin	T CD4 Effector Memory	T CD4 Migratory
LARP7	0.7756	0.2244	1.24021	0.000163021	0.000166871	0	0.25	0.0411016	0.0393238	0.921223	-3.8718	3.92426	0.373559	0.275735	0.270982	0.205882	1.57773	1.5766	Cutaneous Leishmaniasis	Cutaneous Leishmaniasis	PBMC	Skin	T CD4 Effector Memory	T CD4 Migratory
NUP214	0.7752	0.2248	1.23791	0.000161574	0.000177557	0	0.25	-0.0179893	-0.00669193	0.857103	-2.89888	2.95137	0.392758	0.297794	0.300603	0.25	1.62733	1.9592	Cutaneous Leishmaniasis	Cutaneous Leishmaniasis	PBMC	Skin	T CD4 Effector Memory	T CD4 Migratory
METTL15	0.7752	0.2248	1.23791	0.000251961	0.000255398	0	0.25	0.0412146	0.0255661	0.901242	-2.83852	3.26743	0.622049	0.397059	0.383434	0.275735	2.45828	2.56471	Cutaneous Leishmaniasis	Cutaneous Leishmaniasis	PBMC	Skin	T CD4 Effector Memory	T CD4 Migratory
TRPC4AP	0.7752	0.2248	1.23791	0.000215788	0.000235568	0	0.25	-0.0226011	0.018733	0.866598	-3.49251	3.04381	0.532088	0.397059	0.361492	0.279412	2.15069	2.46049	Cutaneous Leishmaniasis	Cutaneous Leishmaniasis	PBMC	Skin	T CD4 Effector Memory	T CD4 Migratory
EFR3A	0.7752	0.2248	1.23791	0.000224656	0.000244951	0	0.25	-0.0379363	-0.0585856	0.903517	-3.21448	3.18562	0.563354	0.411765	0.378497	0.308824	2.24013	2.50533	Cutaneous Leishmaniasis	Cutaneous Leishmaniasis	PBMC	Skin	T CD4 Effector Memory	T CD4 Migratory
VPS13C	0.7752	0.2248	1.23791	0.000543453	0.000733409	0	0.25	-0.321656	-0.345865	0.725778	-2.50196	1.99471	1.3785	1.12868	0.686231	0.636029	5.66891	7.25657	Cutaneous Leishmaniasis	Cutaneous Leishmaniasis	PBMC	Skin	T CD4 Effector Memory	T CD4 Migratory
USP9Y	0.7752	0.2248	1.23791	0.000437464	0.000562281	0	0.25	-0.296045	-0.288384	0.806193	-3.3023	3.35297	1.05156	0.882354	0.561163	0.492647	4.31294	5.57576	Cutaneous Leishmaniasis	Cutaneous Leishmaniasis	PBMC	Skin	T CD4 Effector Memory	T CD4 Migratory
UBE2Z	0.775	0.225	1.23676	0.000103138	0.000121977	0	0.25	-0.194316	-0.253145	0.885162	-2.89303	3.12222	0.262753	0.191177	0.215579	0.169118	1.06571	1.24179	Cutaneous Leishmaniasis	Cutaneous Leishmaniasis	PBMC	Skin	T CD4 Effector Memory	T CD4 Migratory
TIAL1	0.775	0.225	1.23676	0.000211176	0.000160592	0	0.25	0.478257	0.422173	0.833847	-2.0893	3.56411	0.495883	0.253677	0.372463	0.198529	2.09227	1.7574	Cutaneous Leishmaniasis	Cutaneous Leishmaniasis	PBMC	Skin	T CD4 Effector Memory	T CD4 Migratory
ERCC5	0.775	0.225	1.23676	0.000189408	0.000240786	0	0.25	-0.229437	-0.226326	0.843589	-3.63683	2.60066	0.456389	0.430147	0.346133	0.272059	1.88399	2.58962	Cutaneous Leishmaniasis	Cutaneous Leishmaniasis	PBMC	Skin	T CD4 Effector Memory	T CD4 Migratory
HDLBP	0.775	0.225	1.23676	0.000146086	0.00016977	0	0.25	-0.111497	-0.0978041	0.858221	-3.47669	2.62736	0.343389	0.253677	0.265496	0.205882	1.40413	1.54215	Cutaneous Leishmaniasis	Cutaneous Leishmaniasis	PBMC	Skin	T CD4 Effector Memory	T CD4 Migratory
FBXL17	0.7748	0.2252	1.23562	0.000637728	0.000882344	0	0.25	-0.431132	-0.43143	0.775116	-3.46765	2.12276	1.69447	1.47426	0.653867	0.599265	6.64816	8.79401	Cutaneous Leishmaniasis	Cutaneous Leishmaniasis	PBMC	Skin	T CD4 Effector Memory	T CD4 Migratory
USP33	0.7748	0.2252	1.23562	0.00026126	0.000284593	0	0.25	-0.0267508	-0.0316653	0.910072	-3.19746	3.13111	0.633568	0.463236	0.420187	0.308824	2.54856	2.76437	Cutaneous Leishmaniasis	Cutaneous Leishmaniasis	PBMC	Skin	T CD4 Effector Memory	T CD4 Migratory
USP10	0.7746	0.2254	1.23447	0.000252548	0.000226274	0	0.25	0.127115	0.0757856	0.895404	-2.77987	3.42924	0.607238	0.371324	0.385628	0.253676	2.41767	2.54986	Cutaneous Leishmaniasis	Cutaneous Leishmaniasis	PBMC	Skin	T CD4 Effector Memory	T CD4 Migratory
PRKCB	0.7746	0.2254	1.23447	0.000738387	0.000864468	0	0.25	-0.248332	-0.249089	0.812475	-3.47815	2.54793	1.91389	1.54044	0.732309	0.636029	7.78122	9.23296	Cutaneous Leishmaniasis	Cutaneous Leishmaniasis	PBMC	Skin	T CD4 Effector Memory	T CD4 Migratory
CPNE1	0.7746	0.2254	1.23447	0.000181551	0.000165509	0	0.25	0.237525	0.202492	0.869546	-2.68204	3.832	0.449806	0.3125	0.34723	0.235294	1.87404	1.707	Cutaneous Leishmaniasis	Cutaneous Leishmaniasis	PBMC	Skin	T CD4 Effector Memory	T CD4 Migratory
PITPNB	0.7746	0.2254	1.23447	0.000218427	0.000260312	0	0.25	-0.135283	-0.15949	0.865447	-3.24965	3.45078	0.540864	0.400736	0.390565	0.305147	2.20926	2.35792	Cutaneous Leishmaniasis	Cutaneous Leishmaniasis	PBMC	Skin	T CD4 Effector Memory	T CD4 Migratory
BTF3L4	0.7746	0.2254	1.23447	0.000146176	0.000144749	0	0.25	0.109323	0.11661	0.934274	-3.88072	3.68581	0.334064	0.246324	0.27537	0.209559	1.41205	1.3707	Cutaneous Leishmaniasis	Cutaneous Leishmaniasis	PBMC	Skin	T CD4 Effector Memory	T CD4 Migratory
ARL15	0.7744	0.2256	1.23332	0.000663505	0.000772767	0	0.25	-0.104322	-0.107751	0.853663	-3.18899	2.82269	1.73122	1.22059	0.649479	0.577206	6.73664	7.48796	Cutaneous Leishmaniasis	Cutaneous Leishmaniasis	PBMC	Skin	T CD4 Effector Memory	T CD4 Migratory
FBXW7	0.7744	0.2256	1.23332	0.000495181	0.000651158	0	0.25	-0.366767	-0.367844	0.803879	-3.16406	2.5979	1.27647	1.08456	0.595721	0.518382	5.03804	6.30664	Cutaneous Leishmaniasis	Cutaneous Leishmaniasis	PBMC	Skin	T CD4 Effector Memory	T CD4 Migratory
RBM4	0.7744	0.2256	1.23332	0.000281703	0.000290378	0	0.25	0.106832	-0.0010643	0.893033	-2.64519	3.49534	0.665932	0.411765	0.466813	0.316176	2.80081	2.62416	Cutaneous Leishmaniasis	Cutaneous Leishmaniasis	PBMC	Skin	T CD4 Effector Memory	T CD4 Migratory
SPG11	0.7742	0.2258	1.23218	0.000223989	0.000284571	0	0.25	-0.290465	-0.310175	0.82822	-3.65872	3.40398	0.557869	0.555147	0.354909	0.360294	2.27678	3.39654	Cutaneous Leishmaniasis	Cutaneous Leishmaniasis	PBMC	Skin	T CD4 Effector Memory	T CD4 Migratory
MAPRE2	0.7742	0.2258	1.23218	0.000191331	0.000244822	0	0.25	-0.328035	-0.294685	0.892079	-4.84932	2.9767	0.444321	0.404412	0.319254	0.268382	1.83638	2.20651	Cutaneous Leishmaniasis	Cutaneous Leishmaniasis	PBMC	Skin	T CD4 Effector Memory	T CD4 Migratory
SRP72	0.7742	0.2258	1.23218	0.000221595	0.000187948	0	0.25	0.330875	0.306223	0.841104	-2.44086	3.97265	0.499723	0.32353	0.376303	0.253676	2.05518	1.79107	Cutaneous Leishmaniasis	Cutaneous Leishmaniasis	PBMC	Skin	T CD4 Effector Memory	T CD4 Migratory
ZNF706	0.774	0.226	1.23104	0.000282088	0.000221863	0	0.25	0.396053	0.36264	0.839603	-2.25436	3.60909	0.636859	0.338236	0.455842	0.25	2.70996	1.94369	Cutaneous Leishmaniasis	Cutaneous Leishmaniasis	PBMC	Skin	T CD4 Effector Memory	T CD4 Migratory
STT3B	0.7738	0.2262	1.22989	0.000490594	0.000519953	0	0.25	-0.0794101	-0.0882959	0.877431	-2.67982	3.22291	1.26001	0.871324	0.620954	0.522059	5.04868	5.27293	Cutaneous Leishmaniasis	Cutaneous Leishmaniasis	PBMC	Skin	T CD4 Effector Memory	T CD4 Migratory
SBNO1	0.7738	0.2262	1.22989	0.000195942	0.000188894	0	0.25	0.133395	0.0911679	0.841078	-2.5291	2.88354	0.441029	0.279412	0.336807	0.227941	1.85907	1.88762	Cutaneous Leishmaniasis	Cutaneous Leishmaniasis	PBMC	Skin	T CD4 Effector Memory	T CD4 Migratory
POLR2J3	0.7738	0.2262	1.22989	0.000174632	0.000217415	0	0.25	-0.194214	-0.191937	0.879395	-3.83499	2.9854	0.444321	0.433824	0.34339	0.319853	1.75779	2.23009	Cutaneous Leishmaniasis	Cutaneous Leishmaniasis	PBMC	Skin	T CD4 Effector Memory	T CD4 Migratory
VPS45	0.7736	0.2264	1.22875	0.000256019	0.00023355	0	0.25	0.0940578	0.0975523	0.878903	-2.94524	3.40713	0.636859	0.338236	0.385628	0.242647	2.54704	2.17056	Cutaneous Leishmaniasis	Cutaneous Leishmaniasis	PBMC	Skin	T CD4 Effector Memory	T CD4 Migratory
SIN3A	0.7734	0.2266	1.22761	0.000139215	0.000144902	0	0.25	0.060879	0.0294967	0.89268	-3.53169	4.057	0.340098	0.246324	0.264948	0.205882	1.38115	1.52489	Cutaneous Leishmaniasis	Cutaneous Leishmaniasis	PBMC	Skin	T CD4 Effector Memory	T CD4 Migratory
TASOR	0.7734	0.2266	1.22761	0.000229813	0.000287722	0	0.25	-0.230588	-0.305377	0.776074	-2.68419	2.65798	0.559514	0.477942	0.401536	0.352941	2.27624	2.93407	Cutaneous Leishmaniasis	Cutaneous Leishmaniasis	PBMC	Skin	T CD4 Effector Memory	T CD4 Migratory
QKI	0.7734	0.2266	1.22761	0.000251272	0.000238286	0	0.25	0.133466	0.111145	0.853439	-2.73651	3.33858	0.673612	0.382353	0.40373	0.283088	2.66184	2.22855	Cutaneous Leishmaniasis	Cutaneous Leishmaniasis	PBMC	Skin	T CD4 Effector Memory	T CD4 Migratory
ACIN1	0.7732	0.2268	1.22647	0.000238024	0.000220853	0	0.25	0.207783	0.186917	0.839965	-2.44259	3.1106	0.582005	0.389706	0.417992	0.290441	2.35975	2.28341	Cutaneous Leishmaniasis	Cutaneous Leishmaniasis	PBMC	Skin	T CD4 Effector Memory	T CD4 Migratory
EIF2A	0.7732	0.2268	1.22647	0.000239515	0.000208268	0	0.25	0.294795	0.296099	0.807522	-3.0233	2.53812	0.547995	0.32353	0.408667	0.25	2.28667	1.9405	Cutaneous Leishmaniasis	Cutaneous Leishmaniasis	PBMC	Skin	T CD4 Effector Memory	T CD4 Migratory
GNB5	0.7732	0.2268	1.22647	0.000128098	0.000172713	0	0.25	-0.438922	-0.43326	0.751725	-3.0207	2.82764	0.307733	0.275735	0.242457	0.220588	1.26475	1.63648	Cutaneous Leishmaniasis	Cutaneous Leishmaniasis	PBMC	Skin	T CD4 Effector Memory	T CD4 Migratory
ERICH1	0.773	0.227	1.22533	0.000205461	0.000225724	0	0.25	-0.017211	-0.00719738	0.840349	-3.31703	2.54363	0.48601	0.330883	0.353812	0.261029	1.98748	2.16989	Cutaneous Leishmaniasis	Cutaneous Leishmaniasis	PBMC	Skin	T CD4 Effector Memory	T CD4 Migratory
CIR1	0.773	0.227	1.22533	0.000311696	0.000268011	0	0.25	0.35676	0.292104	0.87438	-2.23756	3.60061	0.740533	0.459559	0.473396	0.319853	3.08617	2.59877	Cutaneous Leishmaniasis	Cutaneous Leishmaniasis	PBMC	Skin	T CD4 Effector Memory	T CD4 Migratory
MLLT6	0.7728	0.2272	1.22419	0.000125001	0.000158516	0	0.25	-0.331774	-0.313969	0.843736	-4.16664	2.34318	0.308282	0.301471	0.248491	0.25	1.25023	1.90224	Cutaneous Leishmaniasis	Cutaneous Leishmaniasis	PBMC	Skin	T CD4 Effector Memory	T CD4 Migratory
TRPM7	0.7728	0.2272	1.22419	0.000324217	0.000324567	0	0.25	0.10069	0.0990977	0.818182	-2.91701	2.76216	0.804713	0.5625	0.496434	0.363971	3.23285	3.16559	Cutaneous Leishmaniasis	Cutaneous Leishmaniasis	PBMC	Skin	T CD4 Effector Memory	T CD4 Migratory
UHMK1	0.7728	0.2272	1.22419	0.000156538	0.000141988	0	0.25	0.257121	0.209952	0.851653	-2.6183	3.5235	0.384529	0.213235	0.298409	0.1875	1.55264	1.33185	Cutaneous Leishmaniasis	Cutaneous Leishmaniasis	PBMC	Skin	T CD4 Effector Memory	T CD4 Migratory
PHTF2	0.7726	0.2274	1.22305	0.00050083	0.000493077	0	0.25	-0.0417099	-0.0486279	0.892435	-3.37068	3.26105	1.33242	0.779412	0.585299	0.474265	5.19619	4.94568	Cutaneous Leishmaniasis	Cutaneous Leishmaniasis	PBMC	Skin	T CD4 Effector Memory	T CD4 Migratory
ZNF106	0.7726	0.2274	1.22305	0.000172328	0.000151899	0	0.25	0.236083	0.211897	0.862607	-3.41484	3.37329	0.4147	0.238971	0.300055	0.183824	1.68777	1.42	Cutaneous Leishmaniasis	Cutaneous Leishmaniasis	PBMC	Skin	T CD4 Effector Memory	T CD4 Migratory
VPS36	0.7726	0.2274	1.22305	0.000214238	0.000159653	0	0.25	0.496837	0.453086	0.785703	-2.28543	3.56554	0.529893	0.257353	0.383982	0.209559	2.20206	1.51006	Cutaneous Leishmaniasis	Cutaneous Leishmaniasis	PBMC	Skin	T CD4 Effector Memory	T CD4 Migratory
KPNA3	0.7726	0.2274	1.22305	0.000174644	0.000169666	0	0.25	0.0982431	0.102301	0.844818	-3.149	3.3519	0.445966	0.268383	0.308283	0.209559	1.77909	1.69408	Cutaneous Leishmaniasis	Cutaneous Leishmaniasis	PBMC	Skin	T CD4 Effector Memory	T CD4 Migratory
MSN	0.7726	0.2274	1.22305	0.000667082	0.000513996	0	0.25	0.440827	0.443211	0.682711	-2.38442	2.80992	1.65497	0.919118	0.753703	0.507353	6.85533	5.17869	Cutaneous Leishmaniasis	Cutaneous Leishmaniasis	PBMC	Skin	T CD4 Effector Memory	T CD4 Migratory
MBTPS1	0.7726	0.2274	1.22305	0.000147437	0.000152634	0	0.25	0.00326752	0.0568919	0.885199	-4.53142	3.17316	0.349971	0.220588	0.281953	0.198529	1.43414	1.44921	Cutaneous Leishmaniasis	Cutaneous Leishmaniasis	PBMC	Skin	T CD4 Effector Memory	T CD4 Migratory
PCF11	0.7726	0.2274	1.22305	0.000175723	0.000178066	0	0.25	0.0845384	0.048768	0.883152	-3.42617	3.11945	0.424573	0.319853	0.324191	0.257353	1.75865	1.92454	Cutaneous Leishmaniasis	Cutaneous Leishmaniasis	PBMC	Skin	T CD4 Effector Memory	T CD4 Migratory
SOD2	0.7726	0.2274	1.22305	0.000183976	0.000241964	0	0.25	-0.346378	-0.311982	0.837436	-3.69724	2.69107	0.452549	0.422794	0.337356	0.268382	1.88464	2.64392	Cutaneous Leishmaniasis	Cutaneous Leishmaniasis	PBMC	Skin	T CD4 Effector Memory	T CD4 Migratory
ELAVL1	0.7724	0.2276	1.22191	9.93623e-05	9.57697e-05	0	0.25	0.0636729	0.0344133	0.858234	-2.95792	3.1248	0.224355	0.158088	0.190894	0.143382	0.925128	0.806648	Cutaneous Leishmaniasis	Cutaneous Leishmaniasis	PBMC	Skin	T CD4 Effector Memory	T CD4 Migratory
ZNF83	0.7724	0.2276	1.22191	0.000198281	0.000207876	0	0.25	-0.0320568	0.00552511	0.948312	-4.09298	3.07635	0.458034	0.330883	0.330773	0.246324	1.89492	2.16527	Cutaneous Leishmaniasis	Cutaneous Leishmaniasis	PBMC	Skin	T CD4 Effector Memory	T CD4 Migratory
SMC5	0.7724	0.2276	1.22191	0.000261522	0.000365745	0	0.25	-0.468449	-0.487239	0.640431	-2.34339	2.15399	0.655509	0.613971	0.428415	0.375	2.69137	3.43624	Cutaneous Leishmaniasis	Cutaneous Leishmaniasis	PBMC	Skin	T CD4 Effector Memory	T CD4 Migratory
LMBRD1	0.7724	0.2276	1.22191	0.000305333	0.0003574	0	0.25	-0.17196	-0.189581	0.866056	-3.13387	3.08419	0.737242	0.591912	0.449259	0.393382	2.99172	3.93887	Cutaneous Leishmaniasis	Cutaneous Leishmaniasis	PBMC	Skin	T CD4 Effector Memory	T CD4 Migratory
HPCAL1	0.7724	0.2276	1.22191	0.000172549	0.000153374	0	0.25	0.224042	0.198286	0.876158	-3.34355	3.17552	0.411408	0.272059	0.315414	0.224265	1.7234	1.5602	Cutaneous Leishmaniasis	Cutaneous Leishmaniasis	PBMC	Skin	T CD4 Effector Memory	T CD4 Migratory
MPHOSPH10	0.7722	0.2278	1.22078	0.000146631	0.000134683	0	0.25	0.174915	0.154672	0.905125	-4.01199	3.52951	0.348326	0.216912	0.27537	0.180147	1.49085	1.39439	Cutaneous Leishmaniasis	Cutaneous Leishmaniasis	PBMC	Skin	T CD4 Effector Memory	T CD4 Migratory
SLC7A6	0.7722	0.2278	1.22078	0.000157402	0.000157399	0	0.25	0.032368	0.0404515	0.940504	-3.22377	3.45183	0.382335	0.272059	0.28305	0.224265	1.52618	1.67587	Cutaneous Leishmaniasis	Cutaneous Leishmaniasis	PBMC	Skin	T CD4 Effector Memory	T CD4 Migratory
ZBTB8OS	0.7722	0.2278	1.22078	0.000185403	0.000146419	0	0.25	0.429237	0.408595	0.789701	-1.97116	3.56985	0.449806	0.253677	0.332419	0.205882	1.85395	1.46558	Cutaneous Leishmaniasis	Cutaneous Leishmaniasis	PBMC	Skin	T CD4 Effector Memory	T CD4 Migratory
DIPK1A	0.7722	0.2278	1.22078	0.000371964	0.000381428	0	0.25	-0.0398278	-0.0101094	0.885983	-3.31574	2.61155	0.961048	0.683824	0.453099	0.371324	3.8028	3.94466	Cutaneous Leishmaniasis	Cutaneous Leishmaniasis	PBMC	Skin	T CD4 Effector Memory	T CD4 Migratory
SNRNP70	0.7722	0.2278	1.22078	0.000139927	0.000184968	0	0.25	-0.361178	-0.352997	0.80232	-4.16625	3.26255	0.329127	0.319853	0.270982	0.246324	1.36554	1.64085	Cutaneous Leishmaniasis	Cutaneous Leishmaniasis	PBMC	Skin	T CD4 Effector Memory	T CD4 Migratory
MFSD8	0.7722	0.2278	1.22078	0.000131465	0.000137793	0	0.25	0.0368277	0.0290532	0.889361	-3.05976	3.16615	0.325836	0.235294	0.251234	0.183824	1.30487	1.49452	Cutaneous Leishmaniasis	Cutaneous Leishmaniasis	PBMC	Skin	T CD4 Effector Memory	T CD4 Migratory
BRD4	0.772	0.228	1.21964	0.000237585	0.000297315	0	0.25	-0.242758	-0.284647	0.758292	-2.58639	2.58259	0.545801	0.466912	0.402084	0.360294	2.22193	2.89479	Cutaneous Leishmaniasis	Cutaneous Leishmaniasis	PBMC	Skin	T CD4 Effector Memory	T CD4 Migratory
XRCC5	0.7718	0.2282	1.2185	0.000725535	0.000525449	0	0.25	0.519842	0.521477	0.576702	-1.96712	2.44705	1.75481	0.893383	0.793747	0.514706	7.27342	5.39062	Cutaneous Leishmaniasis	Cutaneous Leishmaniasis	PBMC	Skin	T CD4 Effector Memory	T CD4 Migratory
CCDC47	0.7718	0.2282	1.2185	0.000131159	0.000158078	0	0.25	-0.246408	-0.259383	0.806502	-3.83538	3.25693	0.3017	0.26103	0.245749	0.213235	1.23065	1.63178	Cutaneous Leishmaniasis	Cutaneous Leishmaniasis	PBMC	Skin	T CD4 Effector Memory	T CD4 Migratory
ZNF800	0.7718	0.2282	1.2185	0.000193079	0.000182513	0	0.25	0.158185	0.181373	0.84486	-2.9352	3.42601	0.475039	0.319853	0.352715	0.246324	1.90953	1.98655	Cutaneous Leishmaniasis	Cutaneous Leishmaniasis	PBMC	Skin	T CD4 Effector Memory	T CD4 Migratory
ADK	0.7718	0.2282	1.2185	0.000692593	0.000623069	0	0.25	0.219353	0.255941	0.793177	-2.75647	2.38979	1.74768	1.07721	0.674163	0.496324	7.00555	6.55125	Cutaneous Leishmaniasis	Cutaneous Leishmaniasis	PBMC	Skin	T CD4 Effector Memory	T CD4 Migratory
LARP4B	0.7718	0.2282	1.2185	0.000265072	0.000291569	0	0.25	-0.0300473	-0.017982	0.843972	-3.18995	2.82281	0.645087	0.503677	0.430609	0.360294	2.64589	2.86423	Cutaneous Leishmaniasis	Cutaneous Leishmaniasis	PBMC	Skin	T CD4 Effector Memory	T CD4 Migratory
CWC27	0.7718	0.2282	1.2185	0.000239815	0.000234018	0	0.25	0.139191	0.175395	0.829106	-3.09215	2.71362	0.578714	0.430147	0.353812	0.235294	2.36103	2.19316	Cutaneous Leishmaniasis	Cutaneous Leishmaniasis	PBMC	Skin	T CD4 Effector Memory	T CD4 Migratory
INTS10	0.7718	0.2282	1.2185	0.000137287	0.000113263	0	0.25	0.313363	0.331102	0.787415	-2.81326	2.85584	0.331869	0.213235	0.25672	0.176471	1.35701	1.17043	Cutaneous Leishmaniasis	Cutaneous Leishmaniasis	PBMC	Skin	T CD4 Effector Memory	T CD4 Migratory
N4BP2L1	0.7718	0.2282	1.2185	0.000110796	0.000121187	0	0.25	-0.0378059	-0.0498099	0.888567	-3.89545	3.77194	0.273724	0.213235	0.22655	0.169118	1.12647	1.26857	Cutaneous Leishmaniasis	Cutaneous Leishmaniasis	PBMC	Skin	T CD4 Effector Memory	T CD4 Migratory
ARHGAP45	0.7716	0.2284	1.21737	0.000224804	0.000250614	0	0.25	-0.101798	-0.116095	0.834651	-3.60804	2.86736	0.51234	0.415441	0.379594	0.334559	2.17326	2.38548	Cutaneous Leishmaniasis	Cutaneous Leishmaniasis	PBMC	Skin	T CD4 Effector Memory	T CD4 Migratory
CD6	0.7716	0.2284	1.21737	0.000410443	0.000574614	0	0.25	-0.445256	-0.427082	0.737574	-4.04377	1.96637	1.01097	1.13971	0.567745	0.591912	4.22279	6.62734	Cutaneous Leishmaniasis	Cutaneous Leishmaniasis	PBMC	Skin	T CD4 Effector Memory	T CD4 Migratory
CWF19L2	0.7716	0.2284	1.21737	0.000244365	0.000333304	0	0.25	-0.411835	-0.407796	0.774941	-3.40604	2.23146	0.580908	0.51103	0.386725	0.360294	2.39434	3.43191	Cutaneous Leishmaniasis	Cutaneous Leishmaniasis	PBMC	Skin	T CD4 Effector Memory	T CD4 Migratory
SERINC3	0.7716	0.2284	1.21737	0.000146518	0.0001394	0	0.25	0.160061	0.146163	0.837169	-2.90879	2.93474	0.362588	0.308824	0.291827	0.261029	1.46628	1.70952	Cutaneous Leishmaniasis	Cutaneous Leishmaniasis	PBMC	Skin	T CD4 Effector Memory	T CD4 Migratory
TNKS	0.7716	0.2284	1.21737	0.000332122	0.000393387	0	0.25	-0.223576	-0.241247	0.812648	-3.12675	2.99655	0.798679	0.694853	0.470653	0.444853	3.18249	3.97165	Cutaneous Leishmaniasis	Cutaneous Leishmaniasis	PBMC	Skin	T CD4 Effector Memory	T CD4 Migratory
UBAC2	0.7714	0.2286	1.21623	0.000620673	0.000624526	0	0.25	0.116684	0.149458	0.816104	-2.63506	2.90826	1.52606	1.09559	0.697751	0.573529	6.12136	6.50869	Cutaneous Leishmaniasis	Cutaneous Leishmaniasis	PBMC	Skin	T CD4 Effector Memory	T CD4 Migratory
DYRK2	0.7714	0.2286	1.21623	0.00015392	0.000163951	0	0.25	-0.00767654	0.0179911	0.821727	-2.77577	2.67717	0.362039	0.272059	0.295666	0.242647	1.52496	1.79427	Cutaneous Leishmaniasis	Cutaneous Leishmaniasis	PBMC	Skin	T CD4 Effector Memory	T CD4 Migratory
UIMC1	0.7714	0.2286	1.21623	0.000204532	0.000259968	0	0.25	-0.307873	-0.299623	0.790921	-3.10308	2.77462	0.483816	0.349265	0.331322	0.268382	1.94724	2.18127	Cutaneous Leishmaniasis	Cutaneous Leishmaniasis	PBMC	Skin	T CD4 Effector Memory	T CD4 Migratory
MAD1L1	0.7714	0.2286	1.21623	0.000156342	0.000163296	0	0.25	-0.0348436	-0.0516825	0.865624	-3.41035	2.69798	0.360942	0.257353	0.275919	0.227941	1.45507	1.61469	Cutaneous Leishmaniasis	Cutaneous Leishmaniasis	PBMC	Skin	T CD4 Effector Memory	T CD4 Migratory
MAX	0.7714	0.2286	1.21623	0.000357429	0.000280218	0	0.25	0.417067	0.40997	0.707269	-2.57217	2.73661	0.87328	0.466912	0.541964	0.352941	3.64313	2.88817	Cutaneous Leishmaniasis	Cutaneous Leishmaniasis	PBMC	Skin	T CD4 Effector Memory	T CD4 Migratory
KDM2A	0.7712	0.2288	1.2151	0.000340795	0.000363734	0	0.25	-0.0212251	-0.0162721	0.805813	-3.15009	2.67357	0.876572	0.669118	0.517828	0.459559	3.48064	3.91874	Cutaneous Leishmaniasis	Cutaneous Leishmaniasis	PBMC	Skin	T CD4 Effector Memory	T CD4 Migratory
PRPF38B	0.7712	0.2288	1.2151	0.00028284	0.000315602	0	0.25	-0.0738448	-0.101576	0.77852	-3.10199	2.48466	0.673063	0.51103	0.450905	0.371324	2.74634	3.0897	Cutaneous Leishmaniasis	Cutaneous Leishmaniasis	PBMC	Skin	T CD4 Effector Memory	T CD4 Migratory
IQSEC1	0.7712	0.2288	1.2151	0.000145497	0.000170347	0	0.25	-0.169887	-0.165349	0.871201	-3.44358	2.9438	0.360942	0.286765	0.28689	0.257353	1.42136	1.96698	Cutaneous Leishmaniasis	Cutaneous Leishmaniasis	PBMC	Skin	T CD4 Effector Memory	T CD4 Migratory
PIK3CD	0.7712	0.2288	1.2151	0.000360878	0.00030229	0	0.25	0.349658	0.347826	0.789797	-2.19032	2.78971	0.921004	0.544118	0.537575	0.375	3.7087	3.25334	Cutaneous Leishmaniasis	Cutaneous Leishmaniasis	PBMC	Skin	T CD4 Effector Memory	T CD4 Migratory
SPAG9	0.771	0.229	1.21397	0.000245468	0.000316622	0	0.25	-0.258264	-0.186722	0.955707	-3.92825	3.26985	0.608883	0.44853	0.411958	0.338235	2.46463	3.14819	Cutaneous Leishmaniasis	Cutaneous Leishmaniasis	PBMC	Skin	T CD4 Effector Memory	T CD4 Migratory
TIPRL	0.771	0.229	1.21397	0.000151092	0.000131496	0	0.25	0.212277	0.171477	0.885345	-3.26181	3.80609	0.355457	0.227941	0.287987	0.213235	1.48043	1.34786	Cutaneous Leishmaniasis	Cutaneous Leishmaniasis	PBMC	Skin	T CD4 Effector Memory	T CD4 Migratory
UVRAG	0.771	0.229	1.21397	0.000301973	0.000254093	0	0.25	0.337426	0.276101	0.906626	-3.11725	3.82849	0.759184	0.44853	0.471201	0.3125	3.00887	2.78748	Cutaneous Leishmaniasis	Cutaneous Leishmaniasis	PBMC	Skin	T CD4 Effector Memory	T CD4 Migratory
STAU1	0.771	0.229	1.21397	0.000243498	0.000273271	0	0.25	-0.108118	-0.0829706	0.857403	-3.19347	3.08942	0.556772	0.463236	0.394953	0.330882	2.34081	2.63414	Cutaneous Leishmaniasis	Cutaneous Leishmaniasis	PBMC	Skin	T CD4 Effector Memory	T CD4 Migratory
TMEM120B	0.7708	0.2292	1.21283	0.00010187	9.27782e-05	0	0.25	0.228977	0.198825	0.887904	-3.34485	3.99855	0.231486	0.143382	0.205156	0.121324	0.965551	0.840146	Cutaneous Leishmaniasis	Cutaneous Leishmaniasis	PBMC	Skin	T CD4 Effector Memory	T CD4 Migratory
TMEM131	0.7708	0.2292	1.21283	0.000280576	0.000343229	0	0.25	-0.218062	-0.203815	0.829365	-3.52006	2.29281	0.693907	0.496324	0.439386	0.349265	2.75831	3.3381	Cutaneous Leishmaniasis	Cutaneous Leishmaniasis	PBMC	Skin	T CD4 Effector Memory	T CD4 Migratory
NDEL1	0.7708	0.2292	1.21283	0.000138054	0.000181552	0	0.25	-0.392066	-0.406038	0.742544	-3.28474	2.46469	0.332418	0.283088	0.266045	0.257353	1.36026	1.85607	Cutaneous Leishmaniasis	Cutaneous Leishmaniasis	PBMC	Skin	T CD4 Effector Memory	T CD4 Migratory
CCSER2	0.7708	0.2292	1.21283	0.000666075	0.000927942	0	0.25	-0.435041	-0.437013	0.72627	-2.90318	2.11791	1.61109	1.44485	0.699397	0.621324	6.34783	8.21554	Cutaneous Leishmaniasis	Cutaneous Leishmaniasis	PBMC	Skin	T CD4 Effector Memory	T CD4 Migratory
PSMA3	0.7706	0.2294	1.2117	0.000257777	0.000179006	0	0.25	0.535919	0.519335	0.708467	-2.42589	3.39496	0.6215	0.32353	0.449259	0.257353	2.61289	1.92608	Cutaneous Leishmaniasis	Cutaneous Leishmaniasis	PBMC	Skin	T CD4 Effector Memory	T CD4 Migratory
IL17RA	0.7704	0.2296	1.21057	0.000168742	0.000188044	0	0.25	-0.077026	-0.074019	0.884015	-3.07196	3.16383	0.420733	0.26103	0.321997	0.220588	1.7473	1.62909	Cutaneous Leishmaniasis	Cutaneous Leishmaniasis	PBMC	Skin	T CD4 Effector Memory	T CD4 Migratory
ZMYND8	0.7704	0.2296	1.21057	0.000191603	0.000202525	0	0.25	0.0245714	0.0804062	0.85226	-3.57887	2.64463	0.477233	0.363971	0.342293	0.268382	1.9507	2.06381	Cutaneous Leishmaniasis	Cutaneous Leishmaniasis	PBMC	Skin	T CD4 Effector Memory	T CD4 Migratory
ACYP2	0.7702	0.2298	1.20944	0.000326017	0.000355357	0	0.25	-0.0383329	-0.0429754	0.851804	-2.87412	3.07774	0.780578	0.643383	0.415798	0.363971	3.16112	3.84051	Cutaneous Leishmaniasis	Cutaneous Leishmaniasis	PBMC	Skin	T CD4 Effector Memory	T CD4 Migratory
MAGED1	0.77	0.23	1.20831	0.000220107	0.000230243	0	0.25	-0.0183146	-0.0192795	0.834536	-2.82068	3.1991	0.539219	0.356618	0.311574	0.242647	2.14055	2.28634	Cutaneous Leishmaniasis	Cutaneous Leishmaniasis	PBMC	Skin	T CD4 Effector Memory	T CD4 Migratory
MPRIP	0.77	0.23	1.20831	0.000200559	0.00017844	0	0.25	0.205733	0.241405	0.807042	-3.00045	3.03474	0.524408	0.330883	0.37356	0.253676	2.05309	2.16989	Cutaneous Leishmaniasis	Cutaneous Leishmaniasis	PBMC	Skin	T CD4 Effector Memory	T CD4 Migratory
CASP4	0.7698	0.2302	1.20718	0.000238501	0.000246286	0	0.25	0.0430844	0.00123215	0.907108	-2.95952	3.86371	0.567194	0.404412	0.403182	0.294118	2.38372	2.43101	Cutaneous Leishmaniasis	Cutaneous Leishmaniasis	PBMC	Skin	T CD4 Effector Memory	T CD4 Migratory
SYNE1	0.7698	0.2302	1.20718	0.000556257	0.000555001	0	0.25	-0.00510586	-0.057467	0.861228	-2.68336	3.5486	1.43555	0.900736	0.633022	0.533088	5.90383	5.5785	Cutaneous Leishmaniasis	Cutaneous Leishmaniasis	PBMC	Skin	T CD4 Effector Memory	T CD4 Migratory
SGTB	0.7698	0.2302	1.20718	0.000130661	0.000119324	0	0.25	0.102179	0.10218	0.935446	-4.13303	3.64059	0.313767	0.238971	0.257817	0.198529	1.29258	1.4361	Cutaneous Leishmaniasis	Cutaneous Leishmaniasis	PBMC	Skin	T CD4 Effector Memory	T CD4 Migratory
GDI2	0.7698	0.2302	1.20718	0.000280831	0.00020404	0	0.25	0.536559	0.496484	0.737282	-1.72215	3.07986	0.686776	0.389706	0.478332	0.308824	2.8191	2.17288	Cutaneous Leishmaniasis	Cutaneous Leishmaniasis	PBMC	Skin	T CD4 Effector Memory	T CD4 Migratory
SGMS1	0.7696	0.2304	1.20605	0.00033493	0.000392206	0	0.25	-0.209843	-0.214827	0.777621	-2.76558	2.20313	0.885349	0.647059	0.49424	0.386029	3.4302	3.84135	Cutaneous Leishmaniasis	Cutaneous Leishmaniasis	PBMC	Skin	T CD4 Effector Memory	T CD4 Migratory
SMC3	0.7696	0.2304	1.20605	0.000270667	0.000211605	0	0.25	0.432653	0.433464	0.767081	-2.37272	3.35122	0.67032	0.404412	0.46791	0.308824	2.82605	2.55592	Cutaneous Leishmaniasis	Cutaneous Leishmaniasis	PBMC	Skin	T CD4 Effector Memory	T CD4 Migratory
SENP5	0.7696	0.2304	1.20605	0.000176215	0.000213913	0	0.25	-0.253918	-0.284591	0.805228	-2.86953	3.16947	0.450903	0.360294	0.328031	0.294118	1.83164	2.18698	Cutaneous Leishmaniasis	Cutaneous Leishmaniasis	PBMC	Skin	T CD4 Effector Memory	T CD4 Migratory
EFCAB14	0.7694	0.2306	1.20493	0.000193185	0.000164847	0	0.25	0.315126	0.346522	0.780162	-2.68342	3.37822	0.456388	0.264706	0.359298	0.220588	1.87985	1.55861	Cutaneous Leishmaniasis	Cutaneous Leishmaniasis	PBMC	Skin	T CD4 Effector Memory	T CD4 Migratory
XPR1	0.7692	0.2308	1.2038	0.000229261	0.000224762	0	0.25	0.106655	0.104352	0.875146	-2.96595	3.04537	0.584199	0.367647	0.369172	0.264706	2.31216	2.54626	Cutaneous Leishmaniasis	Cutaneous Leishmaniasis	PBMC	Skin	T CD4 Effector Memory	T CD4 Migratory
TM2D1	0.769	0.231	1.20267	0.000164216	0.000142033	0	0.25	0.27654	0.235974	0.875382	-3.02718	3.84182	0.425122	0.264706	0.312671	0.213235	1.67041	1.52178	Cutaneous Leishmaniasis	Cutaneous Leishmaniasis	PBMC	Skin	T CD4 Effector Memory	T CD4 Migratory
ELMO1	0.769	0.231	1.20267	0.000953172	0.00119735	0	0.25	-0.288284	-0.265608	0.810707	-2.82946	2.42669	2.29075	1.93382	0.793198	0.735294	8.96689	11.0351	Cutaneous Leishmaniasis	Cutaneous Leishmaniasis	PBMC	Skin	T CD4 Effector Memory	T CD4 Migratory
PCBP2	0.7688	0.2312	1.20155	0.00037061	0.000309891	0	0.25	0.348116	0.368829	0.726433	-2.03541	2.41038	0.848596	0.555147	0.55458	0.371324	3.59027	3.04822	Cutaneous Leishmaniasis	Cutaneous Leishmaniasis	PBMC	Skin	T CD4 Effector Memory	T CD4 Migratory
CTR9	0.7686	0.2314	1.20042	0.000132229	0.000114773	0	0.25	0.280228	0.256062	0.851692	-2.56877	3.72222	0.31651	0.194853	0.254526	0.176471	1.30166	1.17397	Cutaneous Leishmaniasis	Cutaneous Leishmaniasis	PBMC	Skin	T CD4 Effector Memory	T CD4 Migratory
RNPS1	0.7686	0.2314	1.20042	0.000173104	0.000165414	0	0.25	0.123328	0.107291	0.858637	-2.98463	3.25861	0.403728	0.297794	0.323642	0.235294	1.69609	1.63819	Cutaneous Leishmaniasis	Cutaneous Leishmaniasis	PBMC	Skin	T CD4 Effector Memory	T CD4 Migratory
PRKRIP1	0.7686	0.2314	1.20042	0.000172513	0.00017486	0	0.25	0.0411258	-0.00772142	0.905983	-3.83197	4.06389	0.40318	0.253677	0.308283	0.205882	1.66134	1.47869	Cutaneous Leishmaniasis	Cutaneous Leishmaniasis	PBMC	Skin	T CD4 Effector Memory	T CD4 Migratory
EPC2	0.7684	0.2316	1.1993	0.000335614	0.000420653	0	0.25	-0.313791	-0.286247	0.85198	-3.30275	3.2936	0.838174	0.720589	0.491498	0.4375	3.29442	3.93747	Cutaneous Leishmaniasis	Cutaneous Leishmaniasis	PBMC	Skin	T CD4 Effector Memory	T CD4 Migratory
DDHD1	0.7684	0.2316	1.1993	0.00027722	0.000274194	0	0.25	0.0350554	0.0326099	0.848847	-2.97492	2.84531	0.693908	0.481618	0.413604	0.334559	2.71828	2.69889	Cutaneous Leishmaniasis	Cutaneous Leishmaniasis	PBMC	Skin	T CD4 Effector Memory	T CD4 Migratory
ATAD1	0.7684	0.2316	1.1993	0.000179624	0.000201591	0	0.25	-0.0901577	-0.105222	0.797168	-2.96965	2.54082	0.430059	0.319853	0.315963	0.264706	1.73662	2.01205	Cutaneous Leishmaniasis	Cutaneous Leishmaniasis	PBMC	Skin	T CD4 Effector Memory	T CD4 Migratory
CAMTA1	0.7684	0.2316	1.1993	0.00022441	0.000177549	0	0.25	0.370891	0.348363	0.7738	-2.5079	3.54488	0.536476	0.286765	0.36972	0.213235	2.16545	1.64693	Cutaneous Leishmaniasis	Cutaneous Leishmaniasis	PBMC	Skin	T CD4 Effector Memory	T CD4 Migratory
SFSWAP	0.7682	0.2318	1.19818	0.000175317	0.000215313	0	0.25	-0.181526	-0.172679	0.854856	-3.21357	3.14364	0.42567	0.360294	0.325837	0.275735	1.74099	2.17748	Cutaneous Leishmaniasis	Cutaneous Leishmaniasis	PBMC	Skin	T CD4 Effector Memory	T CD4 Migratory
CD28	0.768	0.232	1.19705	0.000412624	0.000591407	0	0.25	-0.492089	-0.465382	0.711054	-3.08077	2.50502	0.964887	1.02574	0.557872	0.540441	3.9555	5.70975	Cutaneous Leishmaniasis	Cutaneous Leishmaniasis	PBMC	Skin	T CD4 Effector Memory	T CD4 Migratory
ZNF326	0.768	0.232	1.19705	0.000107827	0.000103515	0	0.25	0.14001	0.0725598	0.91036	-3.1443	4.13437	0.255622	0.161765	0.197477	0.139706	1.04375	0.975495	Cutaneous Leishmaniasis	Cutaneous Leishmaniasis	PBMC	Skin	T CD4 Effector Memory	T CD4 Migratory
RPL7L1	0.7678	0.2322	1.19593	0.000140561	0.000132148	0	0.25	0.190482	0.178681	0.864303	-3.02392	3.78135	0.340097	0.220588	0.277016	0.1875	1.42421	1.26614	Cutaneous Leishmaniasis	Cutaneous Leishmaniasis	PBMC	Skin	T CD4 Effector Memory	T CD4 Migratory
NDUFA9	0.7678	0.2322	1.19593	0.000136271	0.00013731	0	0.25	0.043657	0.0200596	0.875	-2.79787	3.50224	0.323093	0.235294	0.255074	0.180147	1.30672	1.2881	Cutaneous Leishmaniasis	Cutaneous Leishmaniasis	PBMC	Skin	T CD4 Effector Memory	T CD4 Migratory
STAG1	0.7678	0.2322	1.19593	0.000700613	0.000939918	0	0.25	-0.349602	-0.35155	0.750913	-2.67356	2.11583	1.83215	1.67279	0.721887	0.709559	7.33	10.4629	Cutaneous Leishmaniasis	Cutaneous Leishmaniasis	PBMC	Skin	T CD4 Effector Memory	T CD4 Migratory
TPP2	0.7678	0.2322	1.19593	0.000277323	0.000304804	0	0.25	-0.0616644	-0.0271788	0.811974	-2.654	2.46949	0.664835	0.426471	0.432803	0.319853	2.6448	2.63788	Cutaneous Leishmaniasis	Cutaneous Leishmaniasis	PBMC	Skin	T CD4 Effector Memory	T CD4 Migratory
KDM3B	0.7676	0.2324	1.19481	0.000196925	0.00019367	0	0.25	0.0295498	0.0361481	0.896913	-3.29	3.05329	0.477233	0.330883	0.337356	0.257353	1.9068	2.07289	Cutaneous Leishmaniasis	Cutaneous Leishmaniasis	PBMC	Skin	T CD4 Effector Memory	T CD4 Migratory
UMAD1	0.7676	0.2324	1.19481	0.00046639	0.000435387	0	0.25	0.127695	0.108393	0.857759	-3.08046	3.34372	1.08941	0.702206	0.526604	0.393382	4.42664	3.96166	Cutaneous Leishmaniasis	Cutaneous Leishmaniasis	PBMC	Skin	T CD4 Effector Memory	T CD4 Migratory
PUM3	0.7676	0.2324	1.19481	0.000165315	0.000174373	0	0.25	0.0275996	0.0345788	0.867194	-3.85411	2.94654	0.397695	0.334559	0.300603	0.268382	1.67254	2.03157	Cutaneous Leishmaniasis	Cutaneous Leishmaniasis	PBMC	Skin	T CD4 Effector Memory	T CD4 Migratory
STK24	0.7674	0.2326	1.19369	0.000287988	0.000333259	0	0.25	-0.129168	-0.172349	0.783781	-3.32041	2.5111	0.726271	0.558824	0.471201	0.382353	2.89404	3.28701	Cutaneous Leishmaniasis	Cutaneous Leishmaniasis	PBMC	Skin	T CD4 Effector Memory	T CD4 Migratory
SAFB	0.7674	0.2326	1.19369	0.000163616	0.000128664	0	0.25	0.390717	0.40442	0.708325	-2.03083	2.81925	0.400986	0.235294	0.30554	0.194853	1.61782	1.32905	Cutaneous Leishmaniasis	Cutaneous Leishmaniasis	PBMC	Skin	T CD4 Effector Memory	T CD4 Migratory
PTPN11	0.7674	0.2326	1.19369	0.000143177	0.000131256	0	0.25	0.193603	0.178045	0.904397	-3.73295	3.55076	0.347777	0.231618	0.278662	0.198529	1.42688	1.24983	Cutaneous Leishmaniasis	Cutaneous Leishmaniasis	PBMC	Skin	T CD4 Effector Memory	T CD4 Migratory
NPAT	0.7674	0.2326	1.19369	0.000197275	0.000227265	0	0.25	-0.162774	-0.174743	0.804163	-3.6514	2.4695	0.453646	0.352941	0.346681	0.264706	1.88688	2.19898	Cutaneous Leishmaniasis	Cutaneous Leishmaniasis	PBMC	Skin	T CD4 Effector Memory	T CD4 Migratory
RECQL	0.7672	0.2328	1.19257	0.000185862	0.000164562	0	0.25	0.244601	0.215011	0.8483	-2.7324	3.70183	0.456937	0.279412	0.340099	0.213235	1.84578	1.5076	Cutaneous Leishmaniasis	Cutaneous Leishmaniasis	PBMC	Skin	T CD4 Effector Memory	T CD4 Migratory
TRA2B	0.7672	0.2328	1.19257	0.000234455	0.000284784	0	0.25	-0.239524	-0.276319	0.755974	-2.99625	2.65743	0.56116	0.444853	0.414152	0.327206	2.36612	2.60741	Cutaneous Leishmaniasis	Cutaneous Leishmaniasis	PBMC	Skin	T CD4 Effector Memory	T CD4 Migratory
SQSTM1	0.767	0.233	1.19145	0.000239319	0.000200971	0	0.25	0.30146	0.328208	0.740324	-3.29712	2.92304	0.551286	0.338235	0.414701	0.242647	2.35324	2.03927	Cutaneous Leishmaniasis	Cutaneous Leishmaniasis	PBMC	Skin	T CD4 Effector Memory	T CD4 Migratory
UPF3A	0.767	0.233	1.19145	0.000201373	0.000175617	0	0.25	0.318015	0.267368	0.856468	-2.70685	3.89854	0.470651	0.301471	0.339002	0.25	2.03421	1.91725	Cutaneous Leishmaniasis	Cutaneous Leishmaniasis	PBMC	Skin	T CD4 Effector Memory	T CD4 Migratory
ZNRF2	0.767	0.233	1.19145	0.000246201	0.00023443	0	0.25	0.163744	0.159298	0.83223	-2.73382	3.45635	0.622597	0.455883	0.383982	0.323529	2.47533	2.65732	Cutaneous Leishmaniasis	Cutaneous Leishmaniasis	PBMC	Skin	T CD4 Effector Memory	T CD4 Migratory
RBPJ	0.767	0.233	1.19145	0.000370223	0.000370281	0	0.25	-0.0276358	-0.0547929	0.874005	-4.0724	3.17007	0.929233	0.647059	0.473396	0.378676	3.80283	3.68908	Cutaneous Leishmaniasis	Cutaneous Leishmaniasis	PBMC	Skin	T CD4 Effector Memory	T CD4 Migratory
HSPA9	0.767	0.233	1.19145	0.000204265	0.000205286	0	0.25	0.0417672	0.0180302	0.841533	-3.03148	3.44474	0.480524	0.375	0.370269	0.290441	2.07627	2.04751	Cutaneous Leishmaniasis	Cutaneous Leishmaniasis	PBMC	Skin	T CD4 Effector Memory	T CD4 Migratory
GATAD2A	0.767	0.233	1.19145	0.000224141	0.000288687	0	0.25	-0.350482	-0.349987	0.773021	-4.05913	2.39634	0.521117	0.477941	0.368075	0.345588	2.10833	2.80187	Cutaneous Leishmaniasis	Cutaneous Leishmaniasis	PBMC	Skin	T CD4 Effector Memory	T CD4 Migratory
GPBP1L1	0.7668	0.2332	1.19033	0.000233198	0.000329818	0	0.25	-0.434733	-0.426239	0.753387	-3.22697	2.12418	0.596267	0.533089	0.382885	0.389706	2.34688	3.59094	Cutaneous Leishmaniasis	Cutaneous Leishmaniasis	PBMC	Skin	T CD4 Effector Memory	T CD4 Migratory
TRIM33	0.7668	0.2332	1.19033	0.000269595	0.000308635	0	0.25	-0.116705	-0.114859	0.803965	-2.7585	3.46587	0.687325	0.470589	0.441031	0.371324	2.7698	3.13149	Cutaneous Leishmaniasis	Cutaneous Leishmaniasis	PBMC	Skin	T CD4 Effector Memory	T CD4 Migratory
KDM6A	0.7666	0.2334	1.18921	0.000306325	0.000310471	0	0.25	0.0392331	0.0784664	0.790323	-3.08264	2.4092	0.815135	0.569853	0.50576	0.367647	3.17603	3.13791	Cutaneous Leishmaniasis	Cutaneous Leishmaniasis	PBMC	Skin	T CD4 Effector Memory	T CD4 Migratory
LTN1	0.7666	0.2334	1.18921	0.000113898	0.000155335	0	0.25	-0.360656	-0.334051	0.822844	-3.61346	2.62856	0.278661	0.246324	0.232035	0.205882	1.15033	1.76822	Cutaneous Leishmaniasis	Cutaneous Leishmaniasis	PBMC	Skin	T CD4 Effector Memory	T CD4 Migratory
HUWE1	0.7666	0.2334	1.18921	0.000296963	0.000355276	0	0.25	-0.216876	-0.253541	0.743976	-2.46874	2.26342	0.730111	0.547794	0.47559	0.378676	2.95566	3.21907	Cutaneous Leishmaniasis	Cutaneous Leishmaniasis	PBMC	Skin	T CD4 Effector Memory	T CD4 Migratory
SCYL2	0.7664	0.2336	1.18809	9.51801e-05	8.88858e-05	0	0.25	0.169196	0.186832	0.881411	-3.70918	2.74706	0.225452	0.169118	0.182117	0.143382	0.920967	0.918997	Cutaneous Leishmaniasis	Cutaneous Leishmaniasis	PBMC	Skin	T CD4 Effector Memory	T CD4 Migratory
ZMYM4	0.7664	0.2336	1.18809	0.000203853	0.000200777	0	0.25	0.0299509	0.0562077	0.795325	-3.02749	2.85527	0.506306	0.330883	0.354909	0.257353	2.02451	1.97534	Cutaneous Leishmaniasis	Cutaneous Leishmaniasis	PBMC	Skin	T CD4 Effector Memory	T CD4 Migratory
PHF21A	0.766	0.234	1.18586	0.00037935	0.000414732	0	0.25	-0.0333209	-0.0403876	0.829443	-3.28424	3.77361	1.04388	0.772059	0.5096	0.430147	4.05704	4.34045	Cutaneous Leishmaniasis	Cutaneous Leishmaniasis	PBMC	Skin	T CD4 Effector Memory	T CD4 Migratory
NUP153	0.766	0.234	1.18586	0.000224687	0.000207127	0	0.25	0.195681	0.22425	0.785643	-2.74558	2.77251	0.556772	0.382353	0.387274	0.297794	2.21069	2.25901	Cutaneous Leishmaniasis	Cutaneous Leishmaniasis	PBMC	Skin	T CD4 Effector Memory	T CD4 Migratory
RBM5	0.7658	0.2342	1.18475	0.000151393	0.000185781	0	0.25	-0.231007	-0.226092	0.778327	-3.30816	2.41343	0.369719	0.308824	0.291827	0.264706	1.50986	1.81887	Cutaneous Leishmaniasis	Cutaneous Leishmaniasis	PBMC	Skin	T CD4 Effector Memory	T CD4 Migratory
ZCCHC7	0.7658	0.2342	1.18475	0.000725228	0.000966698	0	0.25	-0.369307	-0.349747	0.771397	-3.34402	2.50239	1.80253	1.53309	0.697202	0.625	7.1684	9.02374	Cutaneous Leishmaniasis	Cutaneous Leishmaniasis	PBMC	Skin	T CD4 Effector Memory	T CD4 Migratory
ST6GAL1	0.7656	0.2344	1.18363	0.000900693	0.000792404	0	0.25	0.209616	0.169563	0.828453	-2.21561	3.29558	2.43227	1.25	0.790455	0.613971	9.59999	7.92576	Cutaneous Leishmaniasis	Cutaneous Leishmaniasis	PBMC	Skin	T CD4 Effector Memory	T CD4 Migratory
PACS1	0.7656	0.2344	1.18363	0.000953725	0.00106456	0	0.25	-0.0890119	-0.0851598	0.815873	-2.80561	2.61281	2.43446	1.66544	0.784421	0.702206	9.64088	10.4198	Cutaneous Leishmaniasis	Cutaneous Leishmaniasis	PBMC	Skin	T CD4 Effector Memory	T CD4 Migratory
USP24	0.7656	0.2344	1.18363	0.000295652	0.000343646	0	0.25	-0.129263	-0.0722389	0.946966	-4.24042	2.85135	0.680194	0.522059	0.453648	0.356618	2.7507	3.23628	Cutaneous Leishmaniasis	Cutaneous Leishmaniasis	PBMC	Skin	T CD4 Effector Memory	T CD4 Migratory
PHACTR4	0.7656	0.2344	1.18363	0.000219472	0.000281592	0	0.25	-0.34503	-0.364229	0.751504	-3.38817	2.9152	0.55019	0.488971	0.358201	0.308824	2.18282	3.10775	Cutaneous Leishmaniasis	Cutaneous Leishmaniasis	PBMC	Skin	T CD4 Effector Memory	T CD4 Migratory
USP48	0.7656	0.2344	1.18363	0.000234533	0.000281872	0	0.25	-0.231225	-0.239065	0.812122	-3.3342	2.57753	0.576519	0.470589	0.390016	0.349265	2.30301	2.70577	Cutaneous Leishmaniasis	Cutaneous Leishmaniasis	PBMC	Skin	T CD4 Effector Memory	T CD4 Migratory
RABGAP1	0.7654	0.2346	1.18252	0.000195828	0.000185199	0	0.25	0.116695	0.0965838	0.850712	-3.00875	3.37047	0.481621	0.297794	0.323642	0.238971	1.92058	1.95158	Cutaneous Leishmaniasis	Cutaneous Leishmaniasis	PBMC	Skin	T CD4 Effector Memory	T CD4 Migratory
CHD3	0.7654	0.2346	1.18252	0.000174958	0.000188457	0	0.25	-0.000509428	-0.00972462	0.828773	-2.64576	3.54743	0.408117	0.327206	0.321448	0.264706	1.66832	1.97503	Cutaneous Leishmaniasis	Cutaneous Leishmaniasis	PBMC	Skin	T CD4 Effector Memory	T CD4 Migratory
API5	0.7652	0.2348	1.1814	0.000135363	0.000128123	0	0.25	0.0356764	0.0874434	0.858883	-3.90554	2.66611	0.359297	0.209559	0.280856	0.165441	1.46432	1.21505	Cutaneous Leishmaniasis	Cutaneous Leishmaniasis	PBMC	Skin	T CD4 Effector Memory	T CD4 Migratory
KLF12	0.765	0.235	1.18029	0.00123475	0.00117004	0	0.25	0.112884	0.109905	0.812339	-2.75256	3.12087	3.1558	1.79044	0.846407	0.720588	12.4454	11.0083	Cutaneous Leishmaniasis	Cutaneous Leishmaniasis	PBMC	Skin	T CD4 Effector Memory	T CD4 Migratory
RC3H2	0.765	0.235	1.18029	0.000204612	0.000226287	0	0.25	-0.0779402	-0.0927095	0.808089	-3.24996	3.39624	0.523859	0.382353	0.360395	0.279412	2.05799	2.31585	Cutaneous Leishmaniasis	Cutaneous Leishmaniasis	PBMC	Skin	T CD4 Effector Memory	T CD4 Migratory
TMC6	0.7648	0.2352	1.17918	0.00019423	0.000176853	0	0.25	0.208581	0.180978	0.841441	-2.63474	4.18626	0.437738	0.3125	0.345036	0.246324	1.85339	1.88576	Cutaneous Leishmaniasis	Cutaneous Leishmaniasis	PBMC	Skin	T CD4 Effector Memory	T CD4 Migratory
HABP4	0.7648	0.2352	1.17918	0.000107624	0.0001357	0	0.25	-0.355025	-0.323054	0.814895	-3.92956	2.36846	0.251782	0.227941	0.210093	0.154412	1.02347	1.4024	Cutaneous Leishmaniasis	Cutaneous Leishmaniasis	PBMC	Skin	T CD4 Effector Memory	T CD4 Migratory
SAR1A	0.7648	0.2352	1.17918	0.000152599	0.000153477	0	0.25	0.0530458	0.0436344	0.825683	-2.90729	2.97799	0.357651	0.246324	0.294569	0.198529	1.49584	1.40006	Cutaneous Leishmaniasis	Cutaneous Leishmaniasis	PBMC	Skin	T CD4 Effector Memory	T CD4 Migratory
DIAPH2	0.7648	0.2352	1.17918	0.000440158	0.000446922	0	0.25	0.0360576	0.0287485	0.857739	-3.08096	3.08694	1.19912	0.713236	0.549095	0.389706	4.6031	4.19441	Cutaneous Leishmaniasis	Cutaneous Leishmaniasis	PBMC	Skin	T CD4 Effector Memory	T CD4 Migratory
INO80D	0.7646	0.2354	1.17807	0.000201035	0.000231666	0	0.25	-0.173792	-0.153731	0.812837	-2.88116	2.73656	0.484913	0.38603	0.338453	0.279412	1.98825	2.28052	Cutaneous Leishmaniasis	Cutaneous Leishmaniasis	PBMC	Skin	T CD4 Effector Memory	T CD4 Migratory
PCSK7	0.7644	0.2356	1.17696	0.000217476	0.000273474	0	0.25	-0.196984	-0.157256	0.839416	-3.60788	2.32856	0.547995	0.452206	0.399342	0.334559	2.21644	2.91708	Cutaneous Leishmaniasis	Cutaneous Leishmaniasis	PBMC	Skin	T CD4 Effector Memory	T CD4 Migratory
CSNK1G3	0.7644	0.2356	1.17696	0.000153235	0.000165079	0	0.25	-0.195783	-0.167539	0.867725	-3.47081	2.66409	0.365879	0.286765	0.274273	0.224265	1.48858	1.6594	Cutaneous Leishmaniasis	Cutaneous Leishmaniasis	PBMC	Skin	T CD4 Effector Memory	T CD4 Migratory
TMEM14B	0.7642	0.2358	1.17585	0.000404787	0.000328546	0	0.25	0.40911	0.368271	0.832673	-2.93422	3.85063	0.969824	0.540442	0.565551	0.382353	4.1148	3.16028	Cutaneous Leishmaniasis	Cutaneous Leishmaniasis	PBMC	Skin	T CD4 Effector Memory	T CD4 Migratory
TRIM4	0.7642	0.2358	1.17585	0.00013779	0.000162438	0	0.25	-0.272814	-0.291036	0.788196	-3.10905	2.76854	0.334064	0.253677	0.253428	0.209559	1.36398	1.37407	Cutaneous Leishmaniasis	Cutaneous Leishmaniasis	PBMC	Skin	T CD4 Effector Memory	T CD4 Migratory
ESCO1	0.7642	0.2358	1.17585	0.000227091	0.000186564	0	0.25	0.335848	0.332583	0.755845	-2.35896	3.49312	0.54251	0.275735	0.383982	0.238971	2.21183	1.71297	Cutaneous Leishmaniasis	Cutaneous Leishmaniasis	PBMC	Skin	T CD4 Effector Memory	T CD4 Migratory
SRPK2	0.764	0.236	1.17474	0.000733452	0.000740843	0	0.25	0.0929134	0.0860105	0.856812	-2.85151	2.97532	1.90566	1.18382	0.749314	0.529412	7.67258	7.64719	Cutaneous Leishmaniasis	Cutaneous Leishmaniasis	PBMC	Skin	T CD4 Effector Memory	T CD4 Migratory
PHF14	0.764	0.236	1.17474	0.000339211	0.000344377	0	0.25	0.0404117	0.0518365	0.803084	-2.88443	3.24031	0.825558	0.580883	0.487109	0.389706	3.2877	3.67768	Cutaneous Leishmaniasis	Cutaneous Leishmaniasis	PBMC	Skin	T CD4 Effector Memory	T CD4 Migratory
EP300	0.764	0.236	1.17474	0.000242633	0.000226198	0	0.25	0.191003	0.138736	0.822215	-2.36414	3.37041	0.603946	0.375	0.413604	0.3125	2.40469	2.09984	Cutaneous Leishmaniasis	Cutaneous Leishmaniasis	PBMC	Skin	T CD4 Effector Memory	T CD4 Migratory
DAP3	0.764	0.236	1.17474	0.000218843	0.000212756	0	0.25	0.145497	0.137481	0.859987	-3.33265	2.97916	0.519471	0.330883	0.388919	0.272059	2.14402	2.02924	Cutaneous Leishmaniasis	Cutaneous Leishmaniasis	PBMC	Skin	T CD4 Effector Memory	T CD4 Migratory
ASCC2	0.764	0.236	1.17474	0.000103674	0.000118835	0	0.25	-0.231037	-0.223666	0.85109	-3.67705	3.09853	0.232583	0.202206	0.204059	0.172794	1.02527	1.29684	Cutaneous Leishmaniasis	Cutaneous Leishmaniasis	PBMC	Skin	T CD4 Effector Memory	T CD4 Migratory
ZDHHC20	0.764	0.236	1.17474	0.00032539	0.00028626	0	0.25	0.189982	0.229234	0.763261	-2.66755	2.99468	0.831592	0.474265	0.462973	0.301471	3.266	2.647	Cutaneous Leishmaniasis	Cutaneous Leishmaniasis	PBMC	Skin	T CD4 Effector Memory	T CD4 Migratory
SRP54	0.764	0.236	1.17474	0.000205669	0.000217271	0	0.25	0.00893338	0.00202847	0.814737	-3.22927	2.83372	0.485461	0.408088	0.353264	0.301471	2.02955	2.16419	Cutaneous Leishmaniasis	Cutaneous Leishmaniasis	PBMC	Skin	T CD4 Effector Memory	T CD4 Migratory
TLK2	0.764	0.236	1.17474	0.000192562	0.000161899	0	0.25	0.269817	0.272506	0.772342	-2.59257	3.38524	0.509049	0.327206	0.362589	0.264706	2.02947	1.94568	Cutaneous Leishmaniasis	Cutaneous Leishmaniasis	PBMC	Skin	T CD4 Effector Memory	T CD4 Migratory
PCYT1A	0.7638	0.2362	1.17363	0.000110323	0.00010861	0	0.25	0.0683973	0.00871801	0.879053	-2.65001	3.15489	0.257816	0.154412	0.212287	0.143382	1.04449	1.03768	Cutaneous Leishmaniasis	Cutaneous Leishmaniasis	PBMC	Skin	T CD4 Effector Memory	T CD4 Migratory
MTO1	0.7638	0.2362	1.17363	0.000110975	0.000120093	0	0.25	-0.0651846	-0.0661073	0.795656	-3.26979	3.11617	0.252331	0.1875	0.205705	0.158088	1.05335	1.10401	Cutaneous Leishmaniasis	Cutaneous Leishmaniasis	PBMC	Skin	T CD4 Effector Memory	T CD4 Migratory
HNRNPDL	0.7636	0.2364	1.17252	0.000513999	0.000414509	0	0.25	0.371526	0.321734	0.811305	-2.63069	3.03748	1.13494	0.720589	0.641799	0.426471	4.96015	3.8418	Cutaneous Leishmaniasis	Cutaneous Leishmaniasis	PBMC	Skin	T CD4 Effector Memory	T CD4 Migratory
MIA3	0.7636	0.2364	1.17252	0.000195811	0.000168025	0	0.25	0.286457	0.278645	0.806746	-2.4847	3.03259	0.490398	0.308824	0.358201	0.238971	2.03313	1.78433	Cutaneous Leishmaniasis	Cutaneous Leishmaniasis	PBMC	Skin	T CD4 Effector Memory	T CD4 Migratory
LRPPRC	0.7636	0.2364	1.17252	0.00017809	0.000205544	0	0.25	-0.155022	-0.159915	0.847422	-2.87357	2.89752	0.432253	0.308824	0.315963	0.246324	1.7712	1.91554	Cutaneous Leishmaniasis	Cutaneous Leishmaniasis	PBMC	Skin	T CD4 Effector Memory	T CD4 Migratory
DOCK11	0.7634	0.2366	1.17141	0.000500927	0.000522938	0	0.25	0.0145324	-0.00635624	0.80862	-2.80461	3.07025	1.21613	0.845589	0.638508	0.481618	4.89084	5.17643	Cutaneous Leishmaniasis	Cutaneous Leishmaniasis	PBMC	Skin	T CD4 Effector Memory	T CD4 Migratory
LPXN	0.7634	0.2366	1.17141	0.000216884	0.000292651	0	0.25	-0.395195	-0.383936	0.740012	-3.42683	1.93519	0.51618	0.507353	0.382337	0.356618	2.07695	2.89873	Cutaneous Leishmaniasis	Cutaneous Leishmaniasis	PBMC	Skin	T CD4 Effector Memory	T CD4 Migratory
SEC62	0.7634	0.2366	1.17141	0.000458778	0.000454793	0	0.25	0.110231	0.0211987	0.88057	-2.9741	3.40977	1.04662	0.724265	0.601755	0.459559	4.54231	4.40465	Cutaneous Leishmaniasis	Cutaneous Leishmaniasis	PBMC	Skin	T CD4 Effector Memory	T CD4 Migratory
DEK	0.7634	0.2366	1.17141	0.000596708	0.000400882	0	0.25	0.649722	0.54045	0.809407	-3.5923	3.85861	1.39167	0.694853	0.704882	0.459559	5.84204	3.76595	Cutaneous Leishmaniasis	Cutaneous Leishmaniasis	PBMC	Skin	T CD4 Effector Memory	T CD4 Migratory
PRMT2	0.7634	0.2366	1.17141	0.000635859	0.000698241	0	0.25	-0.131466	-0.120219	0.801111	-2.9969	2.36691	1.531	1.11397	0.693363	0.577206	6.42433	6.61566	Cutaneous Leishmaniasis	Cutaneous Leishmaniasis	PBMC	Skin	T CD4 Effector Memory	T CD4 Migratory
EIF3J	0.7634	0.2366	1.17141	0.000205865	0.000170065	0	0.25	0.331023	0.296241	0.877382	-3.51253	3.51774	0.507403	0.275735	0.364235	0.209559	2.09752	1.55841	Cutaneous Leishmaniasis	Cutaneous Leishmaniasis	PBMC	Skin	T CD4 Effector Memory	T CD4 Migratory
SIK3	0.7634	0.2366	1.17141	0.000878713	0.00112176	0	0.25	-0.298154	-0.287551	0.787347	-3.25952	2.26686	2.32311	2.11029	0.793198	0.702206	9.21659	11.8105	Cutaneous Leishmaniasis	Cutaneous Leishmaniasis	PBMC	Skin	T CD4 Effector Memory	T CD4 Migratory
DAZAP2	0.7634	0.2366	1.17141	0.000295242	0.000228104	0	0.25	0.431957	0.398805	0.811573	-2.76211	3.33356	0.703232	0.389706	0.495886	0.301471	2.97523	2.27087	Cutaneous Leishmaniasis	Cutaneous Leishmaniasis	PBMC	Skin	T CD4 Effector Memory	T CD4 Migratory
PTEN	0.7632	0.2368	1.1703	0.000418456	0.000327358	0	0.25	0.46271	0.414945	0.768875	-2.0409	3.03844	1.07405	0.514706	0.578716	0.367647	4.23694	3.4802	Cutaneous Leishmaniasis	Cutaneous Leishmaniasis	PBMC	Skin	T CD4 Effector Memory	T CD4 Migratory
TBC1D22A	0.7632	0.2368	1.1703	0.000434959	0.000560643	0	0.25	-0.333033	-0.332357	0.743887	-3.04233	2.1913	1.10971	1.00735	0.568843	0.547794	4.36977	5.922	Cutaneous Leishmaniasis	Cutaneous Leishmaniasis	PBMC	Skin	T CD4 Effector Memory	T CD4 Migratory
KPNA4	0.7632	0.2368	1.1703	0.000218699	0.000197103	0	0.25	0.206455	0.195183	0.79834	-2.90378	3.27817	0.541961	0.356618	0.367526	0.268382	2.11975	2.08813	Cutaneous Leishmaniasis	Cutaneous Leishmaniasis	PBMC	Skin	T CD4 Effector Memory	T CD4 Migratory
RNF13	0.7632	0.2368	1.1703	0.000291381	0.000238485	0	0.25	0.348612	0.375972	0.69922	-1.97663	2.6005	0.762475	0.441177	0.465167	0.286765	3.0099	2.65547	Cutaneous Leishmaniasis	Cutaneous Leishmaniasis	PBMC	Skin	T CD4 Effector Memory	T CD4 Migratory
INTS6	0.763	0.237	1.1692	0.000228406	0.000255451	0	0.25	-0.0735316	-0.0495901	0.850087	-3.21231	3.04702	0.591879	0.441177	0.359846	0.3125	2.33138	2.89799	Cutaneous Leishmaniasis	Cutaneous Leishmaniasis	PBMC	Skin	T CD4 Effector Memory	T CD4 Migratory
TAF1D	0.763	0.237	1.1692	0.000318683	0.000455549	0	0.25	-0.431827	-0.429139	0.68659	-3.55209	1.91299	0.747664	0.709559	0.50192	0.466912	3.12111	4.27136	Cutaneous Leishmaniasis	Cutaneous Leishmaniasis	PBMC	Skin	T CD4 Effector Memory	T CD4 Migratory
ATF2	0.763	0.237	1.1692	0.000182691	0.000223683	0	0.25	-0.286998	-0.304404	0.776805	-3.37656	2.85491	0.458034	0.349265	0.334065	0.264706	1.82729	2.17025	Cutaneous Leishmaniasis	Cutaneous Leishmaniasis	PBMC	Skin	T CD4 Effector Memory	T CD4 Migratory
TNPO1	0.7628	0.2372	1.16809	0.000195625	0.000195489	0	0.25	0.031478	0.0382605	0.822862	-2.86241	3.10791	0.475039	0.32353	0.349973	0.253676	1.96189	2.07149	Cutaneous Leishmaniasis	Cutaneous Leishmaniasis	PBMC	Skin	T CD4 Effector Memory	T CD4 Migratory
AFTPH	0.7628	0.2372	1.16809	0.000162734	0.000183217	0	0.25	-0.16408	-0.153995	0.79835	-2.8457	2.79819	0.390564	0.297794	0.298958	0.224265	1.57317	1.6889	Cutaneous Leishmaniasis	Cutaneous Leishmaniasis	PBMC	Skin	T CD4 Effector Memory	T CD4 Migratory
TMED4	0.7628	0.2372	1.16809	0.000192595	0.000184793	0	0.25	0.141698	0.111681	0.862015	-3.12582	3.40223	0.458034	0.301471	0.353264	0.242647	1.96552	1.80541	Cutaneous Leishmaniasis	Cutaneous Leishmaniasis	PBMC	Skin	T CD4 Effector Memory	T CD4 Migratory
DYM	0.7626	0.2374	1.16699	0.000430028	0.000418001	0	0.25	0.0687482	0.100029	0.822111	-3.32839	2.35513	1.08941	0.709559	0.573231	0.433824	4.27341	4.41296	Cutaneous Leishmaniasis	Cutaneous Leishmaniasis	PBMC	Skin	T CD4 Effector Memory	T CD4 Migratory
EDEM1	0.7626	0.2374	1.16699	0.000108515	0.000129806	0	0.25	-0.211057	-0.215069	0.808689	-3.39465	2.60394	0.246297	0.220588	0.207351	0.198529	1.02353	1.19175	Cutaneous Leishmaniasis	Cutaneous Leishmaniasis	PBMC	Skin	T CD4 Effector Memory	T CD4 Migratory
CLSTN1	0.7626	0.2374	1.16699	0.000209665	0.000201507	0	0.25	0.135864	0.171833	0.815641	-2.98277	3.59478	0.481622	0.327206	0.353812	0.264706	2.00765	2.20385	Cutaneous Leishmaniasis	Cutaneous Leishmaniasis	PBMC	Skin	T CD4 Effector Memory	T CD4 Migratory
TRA2A	0.7626	0.2374	1.16699	0.000364459	0.000406379	0	0.25	-0.0607044	-0.075099	0.811562	-2.88931	2.59462	0.948431	0.757354	0.56994	0.474265	3.84348	4.194	Cutaneous Leishmaniasis	Cutaneous Leishmaniasis	PBMC	Skin	T CD4 Effector Memory	T CD4 Migratory
CREBRF	0.7626	0.2374	1.16699	0.000307385	0.000324227	0	0.25	0.0163159	0.0213203	0.821061	-2.71948	2.97479	0.755892	0.525736	0.483818	0.375	3.07629	3.06225	Cutaneous Leishmaniasis	Cutaneous Leishmaniasis	PBMC	Skin	T CD4 Effector Memory	T CD4 Migratory
NCOA3	0.7624	0.2376	1.16588	0.00042943	0.000488965	0	0.25	-0.126552	-0.160641	0.768093	-2.64777	3.36278	1.12946	0.875001	0.58859	0.511029	4.54434	5.17699	Cutaneous Leishmaniasis	Cutaneous Leishmaniasis	PBMC	Skin	T CD4 Effector Memory	T CD4 Migratory
PSMD14	0.7624	0.2376	1.16588	0.000136276	0.000136056	0	0.25	0.0204017	-0.0180511	0.820694	-2.94883	3.72632	0.337355	0.213235	0.253428	0.172794	1.36827	1.43082	Cutaneous Leishmaniasis	Cutaneous Leishmaniasis	PBMC	Skin	T CD4 Effector Memory	T CD4 Migratory
VCP	0.7624	0.2376	1.16588	0.000194805	0.000181889	0	0.25	0.163176	0.151963	0.81382	-2.65076	3.45458	0.481073	0.349265	0.376303	0.283088	2.03402	1.91981	Cutaneous Leishmaniasis	Cutaneous Leishmaniasis	PBMC	Skin	T CD4 Effector Memory	T CD4 Migratory
NDUFV1	0.7624	0.2376	1.16588	0.000119143	0.000116785	0	0.25	0.105209	0.0741968	0.815464	-3.12856	2.92466	0.286889	0.209559	0.244652	0.191176	1.20639	1.25251	Cutaneous Leishmaniasis	Cutaneous Leishmaniasis	PBMC	Skin	T CD4 Effector Memory	T CD4 Migratory
ARHGAP4	0.7624	0.2376	1.16588	0.000157092	0.000176458	0	0.25	-0.142228	-0.12548	0.833702	-4.33626	2.59385	0.374107	0.290441	0.30554	0.25	1.58222	1.79354	Cutaneous Leishmaniasis	Cutaneous Leishmaniasis	PBMC	Skin	T CD4 Effector Memory	T CD4 Migratory
EIF4G2	0.7622	0.2378	1.16478	0.000431296	0.000324562	0	0.25	0.44487	0.453891	0.696271	-2.71712	2.84931	1.04662	0.577206	0.608338	0.360294	4.3073	3.02388	Cutaneous Leishmaniasis	Cutaneous Leishmaniasis	PBMC	Skin	T CD4 Effector Memory	T CD4 Migratory
NUMB	0.7622	0.2378	1.16478	0.000217985	0.000232502	0	0.25	-0.0301835	-0.0657992	0.873788	-3.36348	3.67399	0.544704	0.356618	0.362041	0.261029	2.18202	2.22875	Cutaneous Leishmaniasis	Cutaneous Leishmaniasis	PBMC	Skin	T CD4 Effector Memory	T CD4 Migratory
MGMT	0.7622	0.2378	1.16478	0.000224217	0.000253689	0	0.25	-0.135922	-0.157638	0.780248	-2.92778	2.16455	0.524957	0.411765	0.348327	0.305147	2.16826	2.41866	Cutaneous Leishmaniasis	Cutaneous Leishmaniasis	PBMC	Skin	T CD4 Effector Memory	T CD4 Migratory
SZRD1	0.7622	0.2378	1.16478	0.000105182	8.22897e-05	0	0.25	0.336304	0.346032	0.835043	-3.58374	3.36182	0.263302	0.147059	0.21503	0.132353	1.05372	0.918618	Cutaneous Leishmaniasis	Cutaneous Leishmaniasis	PBMC	Skin	T CD4 Effector Memory	T CD4 Migratory
PDCD10	0.762	0.238	1.16368	0.000297447	0.00021914	0	0.25	0.444448	0.443019	0.651895	-2.2812	2.88758	0.736145	0.378677	0.485464	0.264706	3.02592	2.22226	Cutaneous Leishmaniasis	Cutaneous Leishmaniasis	PBMC	Skin	T CD4 Effector Memory	T CD4 Migratory
STK10	0.762	0.238	1.16368	0.00058438	0.000538435	0	0.25	0.20142	0.222586	0.742153	-2.18438	2.25678	1.52112	0.878677	0.704882	0.511029	5.96442	5.14393	Cutaneous Leishmaniasis	Cutaneous Leishmaniasis	PBMC	Skin	T CD4 Effector Memory	T CD4 Migratory
HNRNPUL1	0.7618	0.2382	1.16257	0.000227864	0.000228637	0	0.25	0.0444221	0.0247965	0.85325	-4.17812	3.13173	0.545801	0.44853	0.400439	0.3125	2.28682	2.33832	Cutaneous Leishmaniasis	Cutaneous Leishmaniasis	PBMC	Skin	T CD4 Effector Memory	T CD4 Migratory
TMEM248	0.7616	0.2384	1.16147	0.000149052	0.000169265	0	0.25	-0.0879969	-0.0734949	0.766147	-3.04498	2.54642	0.353262	0.305147	0.297312	0.261029	1.48849	1.84859	Cutaneous Leishmaniasis	Cutaneous Leishmaniasis	PBMC	Skin	T CD4 Effector Memory	T CD4 Migratory
PKN1	0.7616	0.2384	1.16147	0.000147292	0.000133613	0	0.25	0.180617	0.169664	0.842303	-2.9035	3.03283	0.353811	0.235294	0.291827	0.198529	1.50482	1.33058	Cutaneous Leishmaniasis	Cutaneous Leishmaniasis	PBMC	Skin	T CD4 Effector Memory	T CD4 Migratory
KRIT1	0.7616	0.2384	1.16147	0.00018053	0.000180807	0	0.25	0.0534928	0.0273447	0.822438	-2.82258	2.86032	0.418539	0.294118	0.323094	0.238971	1.74742	1.84235	Cutaneous Leishmaniasis	Cutaneous Leishmaniasis	PBMC	Skin	T CD4 Effector Memory	T CD4 Migratory
EP400	0.7616	0.2384	1.16147	0.000129311	0.000121476	0	0.25	0.158495	0.149079	0.85999	-2.78823	3.38338	0.33187	0.224265	0.256171	0.183824	1.31676	1.25208	Cutaneous Leishmaniasis	Cutaneous Leishmaniasis	PBMC	Skin	T CD4 Effector Memory	T CD4 Migratory
RIOK3	0.7616	0.2384	1.16147	0.000171028	0.000151812	0	0.25	0.253417	0.248254	0.800516	-2.97638	3.13927	0.409214	0.268383	0.31706	0.205882	1.69171	1.56388	Cutaneous Leishmaniasis	Cutaneous Leishmaniasis	PBMC	Skin	T CD4 Effector Memory	T CD4 Migratory
CCNY	0.7616	0.2384	1.16147	0.000356604	0.000466408	0	0.25	-0.342984	-0.337004	0.822877	-3.52591	3.67098	0.907839	0.764706	0.49808	0.448529	3.6345	4.44412	Cutaneous Leishmaniasis	Cutaneous Leishmaniasis	PBMC	Skin	T CD4 Effector Memory	T CD4 Migratory
SON	0.7616	0.2384	1.16147	0.000692423	0.000958787	0	0.25	-0.412699	-0.429184	0.606623	-2.43161	1.94318	1.6429	1.4375	0.781679	0.709559	6.94519	9.25151	Cutaneous Leishmaniasis	Cutaneous Leishmaniasis	PBMC	Skin	T CD4 Effector Memory	T CD4 Migratory
GTF2I	0.7616	0.2384	1.16147	0.000248536	0.000223447	0	0.25	0.238415	0.244184	0.789122	-2.89862	3.27748	0.623145	0.375	0.421832	0.283088	2.48911	2.41235	Cutaneous Leishmaniasis	Cutaneous Leishmaniasis	PBMC	Skin	T CD4 Effector Memory	T CD4 Migratory
ETNK1	0.7616	0.2384	1.16147	0.000248746	0.000260937	0	0.25	0.0306077	0.0203681	0.823851	-2.60988	2.79822	0.618208	0.463236	0.421832	0.327206	2.46569	2.69932	Cutaneous Leishmaniasis	Cutaneous Leishmaniasis	PBMC	Skin	T CD4 Effector Memory	T CD4 Migratory
SERINC1	0.7614	0.2386	1.16037	0.000241832	0.000313612	0	0.25	-0.316547	-0.360183	0.700377	-3.15058	2.53201	0.611077	0.57353	0.434997	0.397059	2.56992	3.41687	Cutaneous Leishmaniasis	Cutaneous Leishmaniasis	PBMC	Skin	T CD4 Effector Memory	T CD4 Migratory
TMEM106B	0.7614	0.2386	1.16037	0.000185796	0.000186273	0	0.25	0.0308967	0.0351572	0.838766	-3.92311	3.14626	0.442675	0.279412	0.329676	0.220588	1.85383	1.76197	Cutaneous Leishmaniasis	Cutaneous Leishmaniasis	PBMC	Skin	T CD4 Effector Memory	T CD4 Migratory
SLIRP	0.7614	0.2386	1.16037	0.000176678	0.000192696	0	0.25	-0.0560975	-0.0852852	0.815876	-2.63025	2.95409	0.409214	0.283088	0.322545	0.235294	1.67932	1.89832	Cutaneous Leishmaniasis	Cutaneous Leishmaniasis	PBMC	Skin	T CD4 Effector Memory	T CD4 Migratory
RCSD1	0.7614	0.2386	1.16037	0.00048724	0.000351838	0	0.25	0.54247	0.484587	0.694349	-1.71692	3.20252	1.18431	0.551471	0.640702	0.356618	4.84125	3.49804	Cutaneous Leishmaniasis	Cutaneous Leishmaniasis	PBMC	Skin	T CD4 Effector Memory	T CD4 Migratory
PKN2	0.7614	0.2386	1.16037	0.000330903	0.000328357	0	0.25	0.0919447	0.089745	0.809654	-2.68522	3.0024	0.832689	0.580883	0.489303	0.389706	3.3769	3.57366	Cutaneous Leishmaniasis	Cutaneous Leishmaniasis	PBMC	Skin	T CD4 Effector Memory	T CD4 Migratory
SINHCAF	0.7614	0.2386	1.16037	0.000177374	0.000193098	0	0.25	-0.0443834	-0.0677819	0.864105	-3.35859	3.28283	0.414699	0.327206	0.306637	0.246324	1.73643	2.0174	Cutaneous Leishmaniasis	Cutaneous Leishmaniasis	PBMC	Skin	T CD4 Effector Memory	T CD4 Migratory
SLC4A7	0.7612	0.2388	1.15927	0.000524199	0.000503882	0	0.25	0.0851855	0.0976901	0.789023	-2.49692	2.60077	1.32419	0.768383	0.623697	0.448529	5.228	4.83456	Cutaneous Leishmaniasis	Cutaneous Leishmaniasis	PBMC	Skin	T CD4 Effector Memory	T CD4 Migratory
SRRM1	0.7612	0.2388	1.15927	0.000556691	0.000502215	0	0.25	0.218806	0.14687	0.932412	-3.549	4.75663	1.26111	0.834559	0.688974	0.507353	5.47828	4.71519	Cutaneous Leishmaniasis	Cutaneous Leishmaniasis	PBMC	Skin	T CD4 Effector Memory	T CD4 Migratory
INVS	0.7612	0.2388	1.15927	0.000273364	0.000227488	0	0.25	0.283916	0.310844	0.781275	-3.06872	3.05729	0.673064	0.400736	0.331322	0.224265	2.69522	2.31404	Cutaneous Leishmaniasis	Cutaneous Leishmaniasis	PBMC	Skin	T CD4 Effector Memory	T CD4 Migratory
UTY	0.7612	0.2388	1.15927	0.000624776	0.000739424	0	0.25	-0.169839	-0.214287	0.782531	-2.69571	3.01528	1.54252	1.14706	0.712562	0.628676	6.09899	6.99576	Cutaneous Leishmaniasis	Cutaneous Leishmaniasis	PBMC	Skin	T CD4 Effector Memory	T CD4 Migratory
ZNF37A	0.761	0.239	1.15817	0.000132297	0.000138478	0	0.25	-0.0364821	-0.0274892	0.871139	-3.17687	2.80499	0.326384	0.224265	0.222161	0.172794	1.25576	1.35045	Cutaneous Leishmaniasis	Cutaneous Leishmaniasis	PBMC	Skin	T CD4 Effector Memory	T CD4 Migratory
HSPD1	0.761	0.239	1.15817	0.000316114	0.00031565	0	0.25	0.0802839	0.0812602	0.853486	-3.63461	3.11299	0.736145	0.518383	0.488206	0.349265	3.09195	2.89324	Cutaneous Leishmaniasis	Cutaneous Leishmaniasis	PBMC	Skin	T CD4 Effector Memory	T CD4 Migratory
CAB39	0.761	0.239	1.15817	0.000438716	0.000404438	0	0.25	0.158276	0.167485	0.78946	-2.96839	3.16636	1.14591	0.801471	0.598464	0.452206	4.49105	4.88838	Cutaneous Leishmaniasis	Cutaneous Leishmaniasis	PBMC	Skin	T CD4 Effector Memory	T CD4 Migratory
HNRNPL	0.7608	0.2392	1.15707	0.000107818	0.0001121	0	0.25	-0.0108505	-0.0318336	0.827215	-3.26354	2.7937	0.246297	0.194853	0.211739	0.172794	1.0263	1.15194	Cutaneous Leishmaniasis	Cutaneous Leishmaniasis	PBMC	Skin	T CD4 Effector Memory	T CD4 Migratory
C19orf25	0.7608	0.2392	1.15707	0.000123549	0.000124663	0	0.25	0.0392988	0.0280848	0.845898	-2.80918	3.34325	0.28634	0.194853	0.238069	0.172794	1.18908	1.30767	Cutaneous Leishmaniasis	Cutaneous Leishmaniasis	PBMC	Skin	T CD4 Effector Memory	T CD4 Migratory
ERLEC1	0.7606	0.2394	1.15597	0.000139436	0.000118237	0	0.25	0.289787	0.289339	0.793721	-2.82485	3.36208	0.325835	0.205882	0.264948	0.176471	1.33689	1.06875	Cutaneous Leishmaniasis	Cutaneous Leishmaniasis	PBMC	Skin	T CD4 Effector Memory	T CD4 Migratory
VEZT	0.7606	0.2394	1.15597	0.000164705	0.000190191	0	0.25	-0.141627	-0.113329	0.798173	-3.83425	2.1685	0.377947	0.264706	0.272079	0.213235	1.56577	1.88189	Cutaneous Leishmaniasis	Cutaneous Leishmaniasis	PBMC	Skin	T CD4 Effector Memory	T CD4 Migratory
ERGIC2	0.7604	0.2396	1.15487	0.000214251	0.000196499	0	0.25	0.26	0.214346	0.871824	-2.57785	3.99948	0.490398	0.308824	0.379594	0.238971	2.05929	1.86063	Cutaneous Leishmaniasis	Cutaneous Leishmaniasis	PBMC	Skin	T CD4 Effector Memory	T CD4 Migratory
CUL2	0.7604	0.2396	1.15487	0.000149719	0.000168784	0	0.25	-0.121659	-0.107152	0.830538	-3.58624	3.509	0.363136	0.290441	0.285244	0.227941	1.48328	1.74271	Cutaneous Leishmaniasis	Cutaneous Leishmaniasis	PBMC	Skin	T CD4 Effector Memory	T CD4 Migratory
TRAPPC12	0.7602	0.2398	1.15378	0.000108884	8.94368e-05	0	0.25	0.272751	0.247713	0.833818	-3.22881	3.47148	0.267141	0.147059	0.223807	0.128676	1.06882	0.714664	Cutaneous Leishmaniasis	Cutaneous Leishmaniasis	PBMC	Skin	T CD4 Effector Memory	T CD4 Migratory
TMBIM4	0.7602	0.2398	1.15378	0.000459323	0.000470736	0	0.25	0.0290593	0.0751071	0.771146	-2.49196	2.96727	1.07789	0.720589	0.639605	0.477941	4.70969	4.56724	Cutaneous Leishmaniasis	Cutaneous Leishmaniasis	PBMC	Skin	T CD4 Effector Memory	T CD4 Migratory
HNRNPH1	0.76	0.24	1.15268	0.000414842	0.000558141	0	0.25	-0.414563	-0.429648	0.664207	-3.42701	2.84004	0.979149	0.981618	0.583653	0.551471	4.12684	5.68346	Cutaneous Leishmaniasis	Cutaneous Leishmaniasis	PBMC	Skin	T CD4 Effector Memory	T CD4 Migratory
EIF4B	0.76	0.24	1.15268	0.000607287	0.000506599	0	0.25	0.34605	0.301506	0.806851	-2.79203	3.22337	1.51125	0.904412	0.735601	0.503676	6.43486	5.18341	Cutaneous Leishmaniasis	Cutaneous Leishmaniasis	PBMC	Skin	T CD4 Effector Memory	T CD4 Migratory
PSIP1	0.76	0.24	1.15268	0.000567163	0.00043959	0	0.25	0.412601	0.387724	0.736252	-1.96596	2.98909	1.30938	0.724265	0.676358	0.448529	5.49391	4.19375	Cutaneous Leishmaniasis	Cutaneous Leishmaniasis	PBMC	Skin	T CD4 Effector Memory	T CD4 Migratory
GAPVD1	0.7598	0.2402	1.15158	0.000176888	0.000161457	0	0.25	0.183786	0.178108	0.792913	-2.3437	2.83312	0.46352	0.294118	0.334613	0.238971	1.85205	1.68531	Cutaneous Leishmaniasis	Cutaneous Leishmaniasis	PBMC	Skin	T CD4 Effector Memory	T CD4 Migratory
GNG2	0.7598	0.2402	1.15158	0.000521691	0.000600429	0	0.25	-0.109091	-0.100065	0.807669	-3.05943	2.90605	1.31596	1.01838	0.618212	0.533088	5.31122	6.26506	Cutaneous Leishmaniasis	Cutaneous Leishmaniasis	PBMC	Skin	T CD4 Effector Memory	T CD4 Migratory
ADNP	0.7598	0.2402	1.15158	0.000249301	0.000313563	0	0.25	-0.263954	-0.274987	0.786451	-2.8477	2.9355	0.598461	0.411765	0.428415	0.334559	2.44602	2.78736	Cutaneous Leishmaniasis	Cutaneous Leishmaniasis	PBMC	Skin	T CD4 Effector Memory	T CD4 Migratory
TRANK1	0.7596	0.2404	1.15049	0.000273231	0.000275623	0	0.25	0.0785034	0.0645666	0.77195	-2.82907	2.84177	0.690616	0.444853	0.465716	0.345588	2.80104	2.66458	Cutaneous Leishmaniasis	Cutaneous Leishmaniasis	PBMC	Skin	T CD4 Effector Memory	T CD4 Migratory
PPIG	0.7596	0.2404	1.15049	0.000404291	0.000291673	0	0.25	0.526706	0.497203	0.650754	-1.67824	2.8388	0.976955	0.51103	0.579265	0.349265	4.09229	2.92362	Cutaneous Leishmaniasis	Cutaneous Leishmaniasis	PBMC	Skin	T CD4 Effector Memory	T CD4 Migratory
PARP14	0.7596	0.2404	1.15049	0.000272888	0.000363108	0	0.25	-0.409034	-0.402457	0.708588	-3.1997	1.99597	0.686228	0.566177	0.443225	0.400735	2.73361	3.26554	Cutaneous Leishmaniasis	Cutaneous Leishmaniasis	PBMC	Skin	T CD4 Effector Memory	T CD4 Migratory
STX17	0.7592	0.2408	1.1483	0.000169857	0.000189454	0	0.25	-0.116131	-0.116241	0.774049	-3.10244	2.52268	0.426767	0.330883	0.327482	0.246324	1.74605	1.76554	Cutaneous Leishmaniasis	Cutaneous Leishmaniasis	PBMC	Skin	T CD4 Effector Memory	T CD4 Migratory
FBXW11	0.7592	0.2408	1.1483	0.000241055	0.000300472	0	0.25	-0.246581	-0.20193	0.808434	-3.13303	2.31143	0.582553	0.492647	0.381788	0.330882	2.28131	3.00775	Cutaneous Leishmaniasis	Cutaneous Leishmaniasis	PBMC	Skin	T CD4 Effector Memory	T CD4 Migratory
CD96	0.7592	0.2408	1.1483	0.00114606	0.0011766	0	0.25	-0.0418701	-0.0501981	0.801834	-3.00618	2.57944	2.7241	1.99632	0.801975	0.698529	11.0812	12.1246	Cutaneous Leishmaniasis	Cutaneous Leishmaniasis	PBMC	Skin	T CD4 Effector Memory	T CD4 Migratory
MIA2	0.759	0.241	1.1472	0.000217794	0.000257802	0	0.25	-0.162504	-0.144125	0.745175	-2.84024	2.10402	0.518374	0.411765	0.37356	0.286765	2.22558	2.58821	Cutaneous Leishmaniasis	Cutaneous Leishmaniasis	PBMC	Skin	T CD4 Effector Memory	T CD4 Migratory
WIPI2	0.759	0.241	1.1472	0.000114981	0.000117337	0	0.25	-0.00309955	-0.00440025	0.836485	-3.02937	2.99829	0.267141	0.183824	0.236972	0.154412	1.12239	1.10118	Cutaneous Leishmaniasis	Cutaneous Leishmaniasis	PBMC	Skin	T CD4 Effector Memory	T CD4 Migratory
SDHA	0.759	0.241	1.1472	0.000142386	0.000139021	0	0.25	0.0673752	0.0659428	0.774757	-2.54907	2.79268	0.356005	0.231618	0.28689	0.202206	1.47421	1.26009	Cutaneous Leishmaniasis	Cutaneous Leishmaniasis	PBMC	Skin	T CD4 Effector Memory	T CD4 Migratory
TBL1XR1	0.7588	0.2412	1.14611	0.000489262	0.000598109	0	0.25	-0.202985	-0.215942	0.795067	-2.71557	2.92307	1.28689	1.05147	0.642348	0.577206	5.0929	6.51017	Cutaneous Leishmaniasis	Cutaneous Leishmaniasis	PBMC	Skin	T CD4 Effector Memory	T CD4 Migratory
KLC1	0.7588	0.2412	1.14611	0.000173751	0.000211359	0	0.25	-0.23833	-0.219049	0.798119	-3.63157	2.53482	0.441578	0.316177	0.320351	0.261029	1.76448	1.99831	Cutaneous Leishmaniasis	Cutaneous Leishmaniasis	PBMC	Skin	T CD4 Effector Memory	T CD4 Migratory
STXBP3	0.7586	0.2414	1.14502	0.000212875	0.00018516	0	0.25	0.248409	0.254871	0.751444	-2.39794	2.71601	0.531539	0.305147	0.38124	0.227941	2.20555	1.66717	Cutaneous Leishmaniasis	Cutaneous Leishmaniasis	PBMC	Skin	T CD4 Effector Memory	T CD4 Migratory
UPF2	0.7584	0.2416	1.14393	0.000252806	0.000302643	0	0.25	-0.165894	-0.17179	0.768889	-2.78158	2.85586	0.633019	0.492647	0.419089	0.338235	2.51386	2.89928	Cutaneous Leishmaniasis	Cutaneous Leishmaniasis	PBMC	Skin	T CD4 Effector Memory	T CD4 Migratory
MED28	0.7584	0.2416	1.14393	0.000145242	0.000122447	0	0.25	0.302484	0.279412	0.791076	-2.66134	3.61102	0.346132	0.213235	0.28689	0.169118	1.4436	1.16163	Cutaneous Leishmaniasis	Cutaneous Leishmaniasis	PBMC	Skin	T CD4 Effector Memory	T CD4 Migratory
SNX1	0.7582	0.2418	1.14284	0.000173769	0.000198436	0	0.25	-0.178951	-0.169385	0.803891	-3.57438	2.73953	0.441029	0.316177	0.328579	0.272059	1.75468	1.9716	Cutaneous Leishmaniasis	Cutaneous Leishmaniasis	PBMC	Skin	T CD4 Effector Memory	T CD4 Migratory
PDS5B	0.7582	0.2418	1.14284	0.000252709	0.000305535	0	0.25	-0.24102	-0.281124	0.712451	-2.48901	2.1477	0.64783	0.488971	0.41141	0.338235	2.59463	3.14011	Cutaneous Leishmaniasis	Cutaneous Leishmaniasis	PBMC	Skin	T CD4 Effector Memory	T CD4 Migratory
KIF5B	0.7582	0.2418	1.14284	0.000277801	0.000305619	0	0.25	-0.0248766	-0.0708599	0.804165	-2.60355	2.81066	0.686776	0.459559	0.462425	0.345588	2.85035	2.86052	Cutaneous Leishmaniasis	Cutaneous Leishmaniasis	PBMC	Skin	T CD4 Effector Memory	T CD4 Migratory
BDP1	0.758	0.242	1.14175	0.000257211	0.000291986	0	0.25	-0.117733	-0.116827	0.780177	-3.20226	2.72656	0.63631	0.492647	0.410861	0.349265	2.52088	3.04013	Cutaneous Leishmaniasis	Cutaneous Leishmaniasis	PBMC	Skin	T CD4 Effector Memory	T CD4 Migratory
RFX7	0.758	0.242	1.14175	0.000396694	0.000391974	0	0.25	0.0371435	0.0560298	0.818624	-2.55898	2.92645	1.05595	0.650736	0.501371	0.393382	4.09182	4.14878	Cutaneous Leishmaniasis	Cutaneous Leishmaniasis	PBMC	Skin	T CD4 Effector Memory	T CD4 Migratory
TMEM243	0.7578	0.2422	1.14066	0.000241896	0.000298479	0	0.25	-0.260609	-0.273608	0.748345	-3.88148	2.30972	0.554577	0.481618	0.414701	0.360294	2.35923	2.76719	Cutaneous Leishmaniasis	Cutaneous Leishmaniasis	PBMC	Skin	T CD4 Effector Memory	T CD4 Migratory
SYNRG	0.7578	0.2422	1.14066	0.000503064	0.000631723	0	0.25	-0.262948	-0.294288	0.693415	-2.28162	2.63465	1.21722	1	0.660998	0.566176	4.98286	6.15017	Cutaneous Leishmaniasis	Cutaneous Leishmaniasis	PBMC	Skin	T CD4 Effector Memory	T CD4 Migratory
MAP4	0.7578	0.2422	1.14066	0.000392441	0.000361784	0	0.25	0.145029	0.143512	0.817286	-2.64048	3.56142	1.017	0.672795	0.551289	0.404412	4.00633	3.78662	Cutaneous Leishmaniasis	Cutaneous Leishmaniasis	PBMC	Skin	T CD4 Effector Memory	T CD4 Migratory
UBAP2L	0.7576	0.2424	1.13957	9.51794e-05	0.000103485	0	0.25	-0.11813	-0.114652	0.79933	-3.1696	2.47649	0.226001	0.183824	0.193637	0.154412	0.926387	0.991726	Cutaneous Leishmaniasis	Cutaneous Leishmaniasis	PBMC	Skin	T CD4 Effector Memory	T CD4 Migratory
CEP85L	0.7572	0.2428	1.13739	0.000635578	0.000841234	0	0.25	-0.420661	-0.411563	0.696819	-2.78878	2.02134	1.69392	1.52206	0.696105	0.639706	6.63813	9.16131	Cutaneous Leishmaniasis	Cutaneous Leishmaniasis	PBMC	Skin	T CD4 Effector Memory	T CD4 Migratory
TNRC6C	0.7572	0.2428	1.13739	0.00038213	0.000319461	0	0.25	0.270399	0.296737	0.789096	-4.15601	3.20331	0.867795	0.588236	0.504663	0.397059	3.58249	3.38451	Cutaneous Leishmaniasis	Cutaneous Leishmaniasis	PBMC	Skin	T CD4 Effector Memory	T CD4 Migratory
SPTBN1	0.7572	0.2428	1.13739	0.000264622	0.000209695	0	0.25	0.326321	0.352035	0.726391	-3.04844	3.36041	0.598461	0.352941	0.408118	0.246324	2.45199	2.23115	Cutaneous Leishmaniasis	Cutaneous Leishmaniasis	PBMC	Skin	T CD4 Effector Memory	T CD4 Migratory
MED17	0.7572	0.2428	1.13739	0.000121146	0.000111331	0	0.25	0.173149	0.168287	0.828332	-2.92755	2.92058	0.279209	0.1875	0.226001	0.158088	1.15416	1.18033	Cutaneous Leishmaniasis	Cutaneous Leishmaniasis	PBMC	Skin	T CD4 Effector Memory	T CD4 Migratory
UHRF2	0.7572	0.2428	1.13739	0.000216422	0.000288913	0	0.25	-0.384237	-0.397381	0.688056	-2.73215	2.37331	0.523859	0.463236	0.374109	0.327206	2.10111	2.76733	Cutaneous Leishmaniasis	Cutaneous Leishmaniasis	PBMC	Skin	T CD4 Effector Memory	T CD4 Migratory
SERPINB9	0.7572	0.2428	1.13739	0.000203397	0.000193298	0	0.25	0.108986	0.101234	0.835089	-2.86886	3.56614	0.485461	0.327206	0.352167	0.253676	2.09335	1.84447	Cutaneous Leishmaniasis	Cutaneous Leishmaniasis	PBMC	Skin	T CD4 Effector Memory	T CD4 Migratory
KAT6A	0.757	0.243	1.1363	0.000706253	0.000806463	0	0.25	-0.151924	-0.163304	0.766931	-2.8457	2.4091	1.77017	1.40073	0.721338	0.654412	6.91001	8.31533	Cutaneous Leishmaniasis	Cutaneous Leishmaniasis	PBMC	Skin	T CD4 Effector Memory	T CD4 Migratory
PPP3R1	0.757	0.243	1.1363	0.000385375	0.000311177	0	0.25	0.372224	0.365211	0.741611	-2.59487	3.28433	0.968727	0.5	0.518376	0.323529	3.82617	3.35608	Cutaneous Leishmaniasis	Cutaneous Leishmaniasis	PBMC	Skin	T CD4 Effector Memory	T CD4 Migratory
UFL1	0.757	0.243	1.1363	0.000191301	0.000191872	0	0.25	0.0404971	0.00628233	0.811533	-3.24304	3.37339	0.449257	0.301471	0.34339	0.231618	1.90305	1.90862	Cutaneous Leishmaniasis	Cutaneous Leishmaniasis	PBMC	Skin	T CD4 Effector Memory	T CD4 Migratory
KCMF1	0.757	0.243	1.1363	0.000242984	0.000302431	0	0.25	-0.219927	-0.229864	0.794653	-2.82694	2.56071	0.630825	0.477941	0.40373	0.297794	2.4628	2.86239	Cutaneous Leishmaniasis	Cutaneous Leishmaniasis	PBMC	Skin	T CD4 Effector Memory	T CD4 Migratory
KHDRBS1	0.7568	0.2432	1.13521	0.000397634	0.000308238	0	0.25	0.464106	0.43179	0.792616	-2.74259	3.87016	0.951722	0.536765	0.583105	0.375	3.98753	3.11025	Cutaneous Leishmaniasis	Cutaneous Leishmaniasis	PBMC	Skin	T CD4 Effector Memory	T CD4 Migratory
PCMTD1	0.7568	0.2432	1.13521	0.000279007	0.000324545	0	0.25	-0.143051	-0.152391	0.765376	-2.91761	2.65009	0.657155	0.51103	0.466264	0.341912	2.68817	3.22234	Cutaneous Leishmaniasis	Cutaneous Leishmaniasis	PBMC	Skin	T CD4 Effector Memory	T CD4 Migratory
PREX1	0.7568	0.2432	1.13521	0.000327581	0.000395028	0	0.25	-0.220863	-0.215601	0.782984	-3.32876	2.79803	0.83598	0.661765	0.509051	0.426471	3.33573	3.82907	Cutaneous Leishmaniasis	Cutaneous Leishmaniasis	PBMC	Skin	T CD4 Effector Memory	T CD4 Migratory
NCKAP1L	0.7566	0.2434	1.13413	0.000216023	0.000168197	0	0.25	0.406827	0.39326	0.735834	-2.19346	3.3481	0.547995	0.290441	0.389468	0.231618	2.18412	1.53689	Cutaneous Leishmaniasis	Cutaneous Leishmaniasis	PBMC	Skin	T CD4 Effector Memory	T CD4 Migratory
MTG1	0.7566	0.2434	1.13413	0.000118394	0.000134141	0	0.25	-0.170359	-0.172603	0.782862	-3.09744	2.44632	0.274821	0.202206	0.239166	0.176471	1.16283	1.16729	Cutaneous Leishmaniasis	Cutaneous Leishmaniasis	PBMC	Skin	T CD4 Effector Memory	T CD4 Migratory
CD2AP	0.7566	0.2434	1.13413	0.000232905	0.000272095	0	0.25	-0.190198	-0.180958	0.814425	-3.045	2.92416	0.604495	0.415441	0.379046	0.294118	2.40309	2.51171	Cutaneous Leishmaniasis	Cutaneous Leishmaniasis	PBMC	Skin	T CD4 Effector Memory	T CD4 Migratory
SP140	0.7564	0.2436	1.13304	0.000385109	0.000426795	0	0.25	-0.104148	-0.0853834	0.776838	-2.66404	2.36308	1.04498	0.830883	0.566648	0.463235	4.11423	4.22249	Cutaneous Leishmaniasis	Cutaneous Leishmaniasis	PBMC	Skin	T CD4 Effector Memory	T CD4 Migratory
PHYKPL	0.7564	0.2436	1.13304	0.000180399	0.000217226	0	0.25	-0.22251	-0.247005	0.732821	-2.59313	3.2801	0.450355	0.352941	0.332968	0.297794	1.86293	2.04825	Cutaneous Leishmaniasis	Cutaneous Leishmaniasis	PBMC	Skin	T CD4 Effector Memory	T CD4 Migratory
RAB7A	0.7564	0.2436	1.13304	0.000360405	0.000296619	0	0.25	0.328892	0.366706	0.618936	-2.42929	2.4071	0.878766	0.544118	0.530993	0.345588	3.61981	3.17145	Cutaneous Leishmaniasis	Cutaneous Leishmaniasis	PBMC	Skin	T CD4 Effector Memory	T CD4 Migratory
EDEM3	0.7564	0.2436	1.13304	0.000194216	0.00016891	0	0.25	0.26811	0.257362	0.774491	-2.61422	2.78183	0.477233	0.32353	0.336807	0.235294	1.92186	1.89848	Cutaneous Leishmaniasis	Cutaneous Leishmaniasis	PBMC	Skin	T CD4 Effector Memory	T CD4 Migratory
CHD1	0.7564	0.2436	1.13304	0.000354088	0.000510056	0	0.25	-0.468195	-0.433241	0.689323	-3.06394	1.96375	0.916067	0.988971	0.546352	0.5	3.6694	5.70597	Cutaneous Leishmaniasis	Cutaneous Leishmaniasis	PBMC	Skin	T CD4 Effector Memory	T CD4 Migratory
HOOK3	0.7562	0.2438	1.13196	0.000214937	0.000197592	0	0.25	0.219173	0.223536	0.851466	-2.94582	3.04535	0.529893	0.345588	0.367526	0.272059	2.1409	1.9512	Cutaneous Leishmaniasis	Cutaneous Leishmaniasis	PBMC	Skin	T CD4 Effector Memory	T CD4 Migratory
IFNAR2	0.7562	0.2438	1.13196	0.000290014	0.000282585	0	0.25	0.0938642	0.0757308	0.849137	-3.54028	3.15537	0.767412	0.474265	0.469556	0.330882	3.06033	2.93322	Cutaneous Leishmaniasis	Cutaneous Leishmaniasis	PBMC	Skin	T CD4 Effector Memory	T CD4 Migratory
VPS53	0.7562	0.2438	1.13196	0.000158101	0.000155652	0	0.25	0.0487848	0.0730715	0.828837	-3.48097	2.90578	0.3955	0.290441	0.291278	0.224265	1.60595	1.66819	Cutaneous Leishmaniasis	Cutaneous Leishmaniasis	PBMC	Skin	T CD4 Effector Memory	T CD4 Migratory
ARFGEF2	0.756	0.244	1.13087	0.000129999	0.000129536	0	0.25	0.0453748	0.0785079	0.784252	-3.0675	2.68617	0.317059	0.224265	0.236423	0.158088	1.26241	1.23527	Cutaneous Leishmaniasis	Cutaneous Leishmaniasis	PBMC	Skin	T CD4 Effector Memory	T CD4 Migratory
NSMCE2	0.756	0.244	1.13087	0.000431172	0.000458599	0	0.25	-0.0298786	-0.0440068	0.796029	-2.96775	2.99204	1.1322	0.720589	0.513439	0.397059	4.50523	4.40563	Cutaneous Leishmaniasis	Cutaneous Leishmaniasis	PBMC	Skin	T CD4 Effector Memory	T CD4 Migratory
PPP6R1	0.7558	0.2442	1.12979	0.000111212	0.000101105	0	0.25	0.196471	0.144426	0.834213	-2.91743	3.25684	0.261107	0.180147	0.222161	0.161765	1.10037	1.08639	Cutaneous Leishmaniasis	Cutaneous Leishmaniasis	PBMC	Skin	T CD4 Effector Memory	T CD4 Migratory
SEPTIN6	0.7558	0.2442	1.12979	0.000559101	0.0007848	0	0.25	-0.461307	-0.46849	0.539315	-2.22932	1.2079	1.38618	1.36765	0.693911	0.632353	5.65009	7.63528	Cutaneous Leishmaniasis	Cutaneous Leishmaniasis	PBMC	Skin	T CD4 Effector Memory	T CD4 Migratory
BAZ1B	0.7558	0.2442	1.12979	0.000233835	0.000209291	0	0.25	0.220543	0.225599	0.793542	-4.15968	3.47218	0.560612	0.338236	0.388371	0.242647	2.2557	1.98419	Cutaneous Leishmaniasis	Cutaneous Leishmaniasis	PBMC	Skin	T CD4 Effector Memory	T CD4 Migratory
ZAP70	0.7558	0.2442	1.12979	0.000174722	0.000174111	0	0.25	0.0394207	0.0321012	0.828352	-3.38391	3.40597	0.416893	0.301471	0.331871	0.264706	1.73616	1.77567	Cutaneous Leishmaniasis	Cutaneous Leishmaniasis	PBMC	Skin	T CD4 Effector Memory	T CD4 Migratory
USF3	0.7558	0.2442	1.12979	0.00011559	0.000113686	0	0.25	0.0180678	0.036407	0.830351	-3.02832	3.21546	0.269884	0.1875	0.206253	0.150735	1.1211	1.11098	Cutaneous Leishmaniasis	Cutaneous Leishmaniasis	PBMC	Skin	T CD4 Effector Memory	T CD4 Migratory
PDCD6IP	0.7556	0.2444	1.12871	0.000266208	0.000246005	0	0.25	0.222681	0.21133	0.818524	-2.49291	3.60317	0.645087	0.408089	0.434997	0.297794	2.6178	2.47065	Cutaneous Leishmaniasis	Cutaneous Leishmaniasis	PBMC	Skin	T CD4 Effector Memory	T CD4 Migratory
UBE2G1	0.7556	0.2444	1.12871	0.000225603	0.000209302	0	0.25	0.182019	0.146184	0.818452	-2.86193	3.43404	0.571583	0.334559	0.382885	0.25	2.25735	2.14995	Cutaneous Leishmaniasis	Cutaneous Leishmaniasis	PBMC	Skin	T CD4 Effector Memory	T CD4 Migratory
GLUD1	0.7556	0.2444	1.12871	0.000173072	0.000221701	0	0.25	-0.287368	-0.261107	0.79351	-3.44481	3.35647	0.449257	0.367647	0.325837	0.268382	1.78887	2.16624	Cutaneous Leishmaniasis	Cutaneous Leishmaniasis	PBMC	Skin	T CD4 Effector Memory	T CD4 Migratory
HSPA4	0.7554	0.2446	1.12762	0.000148527	0.000117248	0	0.25	0.351836	0.359443	0.698917	-2.14593	2.73259	0.361491	0.209559	0.28689	0.1875	1.46257	1.35336	Cutaneous Leishmaniasis	Cutaneous Leishmaniasis	PBMC	Skin	T CD4 Effector Memory	T CD4 Migratory
DHX9	0.7552	0.2448	1.12654	0.000246626	0.000336186	0	0.25	-0.440617	-0.435206	0.65217	-2.93746	1.85078	0.630825	0.551471	0.436643	0.400735	2.54928	3.3972	Cutaneous Leishmaniasis	Cutaneous Leishmaniasis	PBMC	Skin	T CD4 Effector Memory	T CD4 Migratory
ANAPC16	0.7552	0.2448	1.12654	0.000546463	0.000502288	0	0.25	0.190645	0.179709	0.834804	-2.96765	3.37962	1.2079	0.753677	0.678003	0.507353	5.22728	4.52399	Cutaneous Leishmaniasis	Cutaneous Leishmaniasis	PBMC	Skin	T CD4 Effector Memory	T CD4 Migratory
UGP2	0.755	0.245	1.12546	0.000231285	0.000233502	0	0.25	0.0331998	0.0502644	0.788412	-3.21103	2.86451	0.528247	0.338236	0.385628	0.268382	2.21646	2.17568	Cutaneous Leishmaniasis	Cutaneous Leishmaniasis	PBMC	Skin	T CD4 Effector Memory	T CD4 Migratory
LCP2	0.7548	0.2452	1.12438	0.000470961	0.00037775	0	0.25	0.3928	0.366557	0.709512	-2.05218	2.84885	1.17937	0.632353	0.640702	0.452206	4.80394	3.77673	Cutaneous Leishmaniasis	Cutaneous Leishmaniasis	PBMC	Skin	T CD4 Effector Memory	T CD4 Migratory
JMJD1C	0.7548	0.2452	1.12438	0.00083953	0.00105286	0	0.25	-0.296056	-0.298567	0.772103	-3.09109	2.46212	2.11301	1.82353	0.750411	0.702206	8.57285	10.9824	Cutaneous Leishmaniasis	Cutaneous Leishmaniasis	PBMC	Skin	T CD4 Effector Memory	T CD4 Migratory
SLC35C2	0.7548	0.2452	1.12438	0.000113372	0.000100042	0	0.25	0.193535	0.219134	0.816271	-2.82782	3.19237	0.267142	0.143382	0.223807	0.132353	1.0719	0.885386	Cutaneous Leishmaniasis	Cutaneous Leishmaniasis	PBMC	Skin	T CD4 Effector Memory	T CD4 Migratory
FAM13B	0.7546	0.2454	1.1233	0.000260575	0.000318852	0	0.25	-0.236932	-0.270197	0.717986	-2.70842	2.35833	0.665383	0.51103	0.441031	0.345588	2.66998	2.91323	Cutaneous Leishmaniasis	Cutaneous Leishmaniasis	PBMC	Skin	T CD4 Effector Memory	T CD4 Migratory
BOD1L1	0.7546	0.2454	1.1233	0.00035397	0.000382042	0	0.25	-0.0167039	-0.0972214	0.800698	-3.08617	3.22029	0.869441	0.584559	0.502468	0.404412	3.56268	3.62637	Cutaneous Leishmaniasis	Cutaneous Leishmaniasis	PBMC	Skin	T CD4 Effector Memory	T CD4 Migratory
