## Supplementary material for "T Cell Dysfunction in Cutaneous Leishmaniasis at Single-Cell Resolution": Table S2 (part 20 of 29)

### Sheet: CD4 T (continued)
Gene	proba_de	proba_not_de	bayes_factor	scale1	scale2	pseudocounts	delta	lfc_mean	lfc_median	lfc_std	lfc_min	lfc_max	raw_mean1	raw_mean2	non_zeros_proportion1	non_zeros_proportion2	raw_normalized_mean1	raw_normalized_mean2	Condition1	Condition2	Tissue1	Tissue2	Cell subset1	Cell subset2
CTSS	0.7546	0.2454	1.1233	0.000373489	0.000296249	0	0.25	0.399577	0.36753	0.738556	-1.89891	3.29854	0.901256	0.51103	0.571585	0.375	3.81196	3.00051	Cutaneous Leishmaniasis	Cutaneous Leishmaniasis	PBMC	Skin	T CD4 Effector Memory	T CD4 Migratory
VPS29	0.7546	0.2454	1.1233	0.000258802	0.000213497	0	0.25	0.286062	0.281459	0.760215	-2.33965	3.2443	0.589684	0.316177	0.434997	0.275735	2.51047	1.95831	Cutaneous Leishmaniasis	Cutaneous Leishmaniasis	PBMC	Skin	T CD4 Effector Memory	T CD4 Migratory
RPN2	0.7546	0.2454	1.1233	0.000183811	0.000174838	0	0.25	0.0942171	0.106617	0.826584	-3.86377	2.85599	0.448709	0.327206	0.352715	0.264706	1.92555	1.91438	Cutaneous Leishmaniasis	Cutaneous Leishmaniasis	PBMC	Skin	T CD4 Effector Memory	T CD4 Migratory
HERC4	0.7544	0.2456	1.12222	0.000576376	0.0007674	0	0.25	-0.323495	-0.265751	0.755244	-2.8568	1.87316	1.54087	1.26471	0.684037	0.628676	6.09831	7.90512	Cutaneous Leishmaniasis	Cutaneous Leishmaniasis	PBMC	Skin	T CD4 Effector Memory	T CD4 Migratory
MAP4K5	0.7544	0.2456	1.12222	0.000158882	0.000167039	0	0.25	-0.00206537	-0.00391722	0.841233	-2.88309	3.12878	0.413602	0.316177	0.285793	0.235294	1.65651	1.87991	Cutaneous Leishmaniasis	Cutaneous Leishmaniasis	PBMC	Skin	T CD4 Effector Memory	T CD4 Migratory
TFCP2	0.7542	0.2458	1.12114	0.000210276	0.000229554	0	0.25	-0.106319	-0.128799	0.865224	-3.71698	2.96704	0.537024	0.38603	0.348327	0.275735	2.09521	2.4723	Cutaneous Leishmaniasis	Cutaneous Leishmaniasis	PBMC	Skin	T CD4 Effector Memory	T CD4 Migratory
GSK3B	0.7542	0.2458	1.12114	0.00038582	0.000423801	0	0.25	-0.0639451	-0.0702567	0.760052	-2.94347	2.48228	0.992314	0.716912	0.538673	0.415441	3.88784	4.33395	Cutaneous Leishmaniasis	Cutaneous Leishmaniasis	PBMC	Skin	T CD4 Effector Memory	T CD4 Migratory
UBE2N	0.7542	0.2458	1.12114	0.000259326	0.000199553	0	0.25	0.394437	0.384918	0.757626	-3.02704	3.4602	0.604495	0.345588	0.427318	0.25	2.4346	2.04198	Cutaneous Leishmaniasis	Cutaneous Leishmaniasis	PBMC	Skin	T CD4 Effector Memory	T CD4 Migratory
AP3B1	0.7542	0.2458	1.12114	0.000413654	0.000440679	0	0.25	0.013385	-0.0302329	0.839726	-2.62062	2.7292	1.04443	0.750001	0.571585	0.448529	4.11823	4.63263	Cutaneous Leishmaniasis	Cutaneous Leishmaniasis	PBMC	Skin	T CD4 Effector Memory	T CD4 Migratory
LNPEP	0.754	0.246	1.12006	0.000391183	0.000422682	0	0.25	-0.00656701	0.0596304	0.795757	-3.00107	2.39122	0.95611	0.647059	0.569391	0.426471	3.83686	4.5254	Cutaneous Leishmaniasis	Cutaneous Leishmaniasis	PBMC	Skin	T CD4 Effector Memory	T CD4 Migratory
TFG	0.754	0.246	1.12006	0.000137017	0.000135395	0	0.25	0.0888675	0.0664792	0.837607	-4.00125	3.2018	0.343389	0.235294	0.270982	0.202206	1.37761	1.34747	Cutaneous Leishmaniasis	Cutaneous Leishmaniasis	PBMC	Skin	T CD4 Effector Memory	T CD4 Migratory
CCDC91	0.754	0.246	1.12006	0.000668509	0.000841587	0	0.25	-0.293097	-0.289475	0.715169	-2.85773	1.96463	1.69337	1.41544	0.69062	0.628676	6.67396	8.76797	Cutaneous Leishmaniasis	Cutaneous Leishmaniasis	PBMC	Skin	T CD4 Effector Memory	T CD4 Migratory
IRF3	0.7538	0.2462	1.11898	0.000163683	0.000195293	0	0.25	-0.164604	-0.135404	0.792879	-3.64506	2.54014	0.3955	0.32353	0.309929	0.242647	1.64149	1.80584	Cutaneous Leishmaniasis	Cutaneous Leishmaniasis	PBMC	Skin	T CD4 Effector Memory	T CD4 Migratory
POGZ	0.7536	0.2464	1.11791	0.000202169	0.000247915	0	0.25	-0.225803	-0.222245	0.788576	-2.94983	2.77845	0.486559	0.430147	0.336259	0.305147	1.97221	2.36501	Cutaneous Leishmaniasis	Cutaneous Leishmaniasis	PBMC	Skin	T CD4 Effector Memory	T CD4 Migratory
DHX36	0.7536	0.2464	1.11791	0.000343536	0.000314148	0	0.25	0.23036	0.245699	0.726364	-2.73046	3.2472	0.80197	0.57353	0.496434	0.389706	3.32768	3.19714	Cutaneous Leishmaniasis	Cutaneous Leishmaniasis	PBMC	Skin	T CD4 Effector Memory	T CD4 Migratory
ZNF217	0.7532	0.2468	1.11575	0.000209002	0.000220007	0	0.25	0.0170682	-0.0311232	0.846088	-2.68951	3.30473	0.50466	0.397059	0.374109	0.297794	2.10827	2.16508	Cutaneous Leishmaniasis	Cutaneous Leishmaniasis	PBMC	Skin	T CD4 Effector Memory	T CD4 Migratory
SCFD1	0.7532	0.2468	1.11575	0.000336853	0.000266639	0	0.25	0.362204	0.388977	0.653703	-2.45468	2.48336	0.843111	0.452206	0.501371	0.297794	3.38306	2.90423	Cutaneous Leishmaniasis	Cutaneous Leishmaniasis	PBMC	Skin	T CD4 Effector Memory	T CD4 Migratory
HBS1L	0.753	0.247	1.11468	0.000168285	0.000189035	0	0.25	-0.139177	-0.175219	0.757196	-2.62979	3.15658	0.3955	0.330883	0.299506	0.275735	1.64301	2.15715	Cutaneous Leishmaniasis	Cutaneous Leishmaniasis	PBMC	Skin	T CD4 Effector Memory	T CD4 Migratory
IRAK4	0.753	0.247	1.11468	0.000195244	0.000248835	0	0.25	-0.332602	-0.325422	0.746203	-3.75004	2.41851	0.433898	0.397059	0.332968	0.308824	1.81167	2.52303	Cutaneous Leishmaniasis	Cutaneous Leishmaniasis	PBMC	Skin	T CD4 Effector Memory	T CD4 Migratory
AQR	0.753	0.247	1.11468	0.000189485	0.0001854	0	0.25	0.0571606	0.0762229	0.766473	-2.81182	2.50919	0.450903	0.327206	0.325288	0.264706	1.82313	1.91908	Cutaneous Leishmaniasis	Cutaneous Leishmaniasis	PBMC	Skin	T CD4 Effector Memory	T CD4 Migratory
GALNT11	0.753	0.247	1.11468	0.000114882	0.000111739	0	0.25	0.0353884	0.0632029	0.849062	-3.91585	3.16311	0.27921	0.180147	0.212836	0.158088	1.12861	1.08241	Cutaneous Leishmaniasis	Cutaneous Leishmaniasis	PBMC	Skin	T CD4 Effector Memory	T CD4 Migratory
FOXN2	0.7528	0.2472	1.1136	0.000265082	0.000219816	0	0.25	0.31997	0.320066	0.723629	-2.57212	3.32406	0.675805	0.375	0.426221	0.257353	2.7107	2.29466	Cutaneous Leishmaniasis	Cutaneous Leishmaniasis	PBMC	Skin	T CD4 Effector Memory	T CD4 Migratory
MSL2	0.7526	0.2474	1.11253	0.000186282	0.00024192	0	0.25	-0.373823	-0.343123	0.790855	-3.76102	2.79665	0.480524	0.430147	0.343939	0.290441	1.92569	2.50296	Cutaneous Leishmaniasis	Cutaneous Leishmaniasis	PBMC	Skin	T CD4 Effector Memory	T CD4 Migratory
GOPC	0.7526	0.2474	1.11253	0.000175598	0.000183713	0	0.25	-0.0141199	0.0405626	0.769179	-2.92439	2.46138	0.432253	0.305147	0.308832	0.227941	1.77723	1.83904	Cutaneous Leishmaniasis	Cutaneous Leishmaniasis	PBMC	Skin	T CD4 Effector Memory	T CD4 Migratory
EHMT1	0.7524	0.2476	1.11145	0.000291753	0.000318971	0	0.25	-0.0609828	-0.060688	0.770849	-2.97467	2.55874	0.752601	0.569853	0.472298	0.382353	2.96055	3.19758	Cutaneous Leishmaniasis	Cutaneous Leishmaniasis	PBMC	Skin	T CD4 Effector Memory	T CD4 Migratory
TMEM87A	0.7522	0.2478	1.11038	0.000243374	0.000324616	0	0.25	-0.361741	-0.351741	0.726703	-3.0558	2.84365	0.620403	0.488971	0.399342	0.356618	2.4973	3.26594	Cutaneous Leishmaniasis	Cutaneous Leishmaniasis	PBMC	Skin	T CD4 Effector Memory	T CD4 Migratory
ECHDC1	0.7522	0.2478	1.11038	0.000182541	0.000189011	0	0.25	0.0119687	-0.0116353	0.825087	-3.65698	3.13388	0.439932	0.294118	0.323642	0.235294	1.8099	1.79465	Cutaneous Leishmaniasis	Cutaneous Leishmaniasis	PBMC	Skin	T CD4 Effector Memory	T CD4 Migratory
VPS26A	0.7522	0.2478	1.11038	0.000143868	0.000123157	0	0.25	0.268749	0.252176	0.813359	-2.95573	3.31614	0.352714	0.198529	0.277564	0.158088	1.46017	1.20079	Cutaneous Leishmaniasis	Cutaneous Leishmaniasis	PBMC	Skin	T CD4 Effector Memory	T CD4 Migratory
C11orf58	0.7522	0.2478	1.11038	0.000454536	0.000385765	0	0.25	0.300707	0.308176	0.763371	-3.08395	3.01939	1.11135	0.694853	0.664838	0.463235	4.71052	3.85529	Cutaneous Leishmaniasis	Cutaneous Leishmaniasis	PBMC	Skin	T CD4 Effector Memory	T CD4 Migratory
ODF2L	0.752	0.248	1.10931	0.000373325	0.000344074	0	0.25	0.158207	0.177705	0.75148	-2.9715	2.54837	0.924295	0.591912	0.532639	0.363971	3.73078	3.33224	Cutaneous Leishmaniasis	Cutaneous Leishmaniasis	PBMC	Skin	T CD4 Effector Memory	T CD4 Migratory
CNOT1	0.752	0.248	1.10931	0.000256222	0.000252944	0	0.25	0.0713334	0.0736375	0.803914	-3.57683	2.82706	0.619305	0.4375	0.43774	0.345588	2.48747	2.46202	Cutaneous Leishmaniasis	Cutaneous Leishmaniasis	PBMC	Skin	T CD4 Effector Memory	T CD4 Migratory
NT5C3A	0.752	0.248	1.10931	0.000213035	0.00023687	0	0.25	-0.0603785	-0.0813165	0.809244	-3.30454	2.83831	0.555126	0.38603	0.376303	0.272059	2.25327	2.37931	Cutaneous Leishmaniasis	Cutaneous Leishmaniasis	PBMC	Skin	T CD4 Effector Memory	T CD4 Migratory
ELP2	0.7518	0.2482	1.10824	0.000158882	0.000172177	0	0.25	-0.0571775	-0.0469813	0.800556	-2.97415	2.98197	0.375753	0.290441	0.297312	0.224265	1.57069	1.75407	Cutaneous Leishmaniasis	Cutaneous Leishmaniasis	PBMC	Skin	T CD4 Effector Memory	T CD4 Migratory
PHACTR2	0.7518	0.2482	1.10824	0.000993707	0.000871768	0	0.25	0.23977	0.202787	0.79609	-2.84164	2.99973	2.65389	1.52941	0.792101	0.555147	10.5584	8.49416	Cutaneous Leishmaniasis	Cutaneous Leishmaniasis	PBMC	Skin	T CD4 Effector Memory	T CD4 Migratory
SMAD2	0.7518	0.2482	1.10824	0.000269935	0.000291952	0	0.25	-0.0526167	-0.0647736	0.793561	-3.04196	2.58443	0.675806	0.441177	0.426769	0.327206	2.6724	2.89953	Cutaneous Leishmaniasis	Cutaneous Leishmaniasis	PBMC	Skin	T CD4 Effector Memory	T CD4 Migratory
ANAPC5	0.7516	0.2484	1.10716	0.00023565	0.000189939	0	0.25	0.3791	0.362237	0.712687	-2.13914	3.17303	0.55348	0.301471	0.41141	0.242647	2.25484	1.87073	Cutaneous Leishmaniasis	Cutaneous Leishmaniasis	PBMC	Skin	T CD4 Effector Memory	T CD4 Migratory
HNRNPF	0.7514	0.2486	1.10609	0.000511823	0.000397023	0	0.25	0.431386	0.41089	0.704867	-2.10011	3.08836	1.21722	0.680148	0.671969	0.422794	5.06797	3.88021	Cutaneous Leishmaniasis	Cutaneous Leishmaniasis	PBMC	Skin	T CD4 Effector Memory	T CD4 Migratory
PHKB	0.751	0.249	1.10395	0.000248091	0.000270356	0	0.25	-0.114596	-0.114273	0.784903	-3.14824	2.51749	0.605044	0.422794	0.390565	0.3125	2.44318	2.82946	Cutaneous Leishmaniasis	Cutaneous Leishmaniasis	PBMC	Skin	T CD4 Effector Memory	T CD4 Migratory
TMEM87B	0.751	0.249	1.10395	0.000149206	0.00016319	0	0.25	-0.0782715	-0.0750227	0.821296	-3.21497	3.27423	0.3582	0.26103	0.270982	0.194853	1.48235	1.59949	Cutaneous Leishmaniasis	Cutaneous Leishmaniasis	PBMC	Skin	T CD4 Effector Memory	T CD4 Migratory
CAPRIN1	0.7508	0.2492	1.10288	0.000213088	0.000216037	0	0.25	0.038246	0.0127182	0.756703	-2.79484	2.90731	0.547447	0.389706	0.394405	0.279412	2.17691	2.26662	Cutaneous Leishmaniasis	Cutaneous Leishmaniasis	PBMC	Skin	T CD4 Effector Memory	T CD4 Migratory
CHIC2	0.7508	0.2492	1.10288	0.000295425	0.000290401	0	0.25	0.101978	0.116876	0.782452	-2.65626	2.58352	0.746019	0.51103	0.475041	0.367647	2.97891	2.90377	Cutaneous Leishmaniasis	Cutaneous Leishmaniasis	PBMC	Skin	T CD4 Effector Memory	T CD4 Migratory
CNOT4	0.7506	0.2494	1.10181	0.000292715	0.000350917	0	0.25	-0.210283	-0.222816	0.786127	-2.99742	3.10052	0.72682	0.580883	0.465167	0.393382	2.93698	3.77311	Cutaneous Leishmaniasis	Cutaneous Leishmaniasis	PBMC	Skin	T CD4 Effector Memory	T CD4 Migratory
RB1	0.7506	0.2494	1.10181	0.000308439	0.00031196	0	0.25	0.0201421	0.0435796	0.810959	-2.86815	2.98276	0.784417	0.488971	0.445968	0.319853	3.10152	2.87032	Cutaneous Leishmaniasis	Cutaneous Leishmaniasis	PBMC	Skin	T CD4 Effector Memory	T CD4 Migratory
KIF2A	0.7506	0.2494	1.10181	0.000867377	0.000663016	0	0.25	0.442763	0.429181	0.608193	-1.90457	2.69235	2.12508	1.13603	0.824465	0.584559	8.91116	6.55778	Cutaneous Leishmaniasis	Cutaneous Leishmaniasis	PBMC	Skin	T CD4 Effector Memory	T CD4 Migratory
ZFR	0.7506	0.2494	1.10181	0.000312848	0.000299762	0	0.25	0.157489	0.128461	0.734578	-2.22326	2.73449	0.793742	0.496324	0.489303	0.341912	3.19237	3.04238	Cutaneous Leishmaniasis	Cutaneous Leishmaniasis	PBMC	Skin	T CD4 Effector Memory	T CD4 Migratory
PIK3C3	0.7504	0.2496	1.10075	0.00016612	0.000190966	0	0.25	-0.152978	-0.14214	0.82558	-3.40917	3.05411	0.437738	0.330883	0.316511	0.275735	1.74486	2.26747	Cutaneous Leishmaniasis	Cutaneous Leishmaniasis	PBMC	Skin	T CD4 Effector Memory	T CD4 Migratory
CBFA2T2	0.7504	0.2496	1.10075	0.000302167	0.000356999	0	0.25	-0.261324	-0.240987	0.790387	-4.28446	2.49743	0.751505	0.625	0.426221	0.363971	2.99572	3.93385	Cutaneous Leishmaniasis	Cutaneous Leishmaniasis	PBMC	Skin	T CD4 Effector Memory	T CD4 Migratory
CCAR1	0.7504	0.2496	1.10075	0.000225285	0.000234047	0	0.25	0.0199309	0.0373654	0.764324	-2.96486	2.79006	0.529345	0.393383	0.372463	0.279412	2.15225	2.08004	Cutaneous Leishmaniasis	Cutaneous Leishmaniasis	PBMC	Skin	T CD4 Effector Memory	T CD4 Migratory
IFI16	0.7502	0.2498	1.09968	0.000520528	0.000744957	0	0.25	-0.457347	-0.430722	0.685569	-3.24055	1.97723	1.34175	1.29044	0.664838	0.595588	5.4757	7.37064	Cutaneous Leishmaniasis	Cutaneous Leishmaniasis	PBMC	Skin	T CD4 Effector Memory	T CD4 Migratory
TM9SF3	0.7502	0.2498	1.09968	0.000268474	0.000349563	0	0.25	-0.365569	-0.385857	0.619609	-2.32842	1.71844	0.652767	0.566177	0.438837	0.397059	2.6296	3.19617	Cutaneous Leishmaniasis	Cutaneous Leishmaniasis	PBMC	Skin	T CD4 Effector Memory	T CD4 Migratory
PIKFYVE	0.75	0.25	1.09861	0.000151967	0.000147292	0	0.25	0.0339934	0.039855	0.83994	-3.7474	3.98236	0.374107	0.224265	0.287987	0.1875	1.48733	1.4286	Cutaneous Leishmaniasis	Cutaneous Leishmaniasis	PBMC	Skin	T CD4 Effector Memory	T CD4 Migratory
RAB8B	0.75	0.25	1.09861	0.000365135	0.000387775	0	0.25	-0.0765157	-0.075408	0.761929	-2.90228	2.48924	0.89248	0.650736	0.526604	0.386029	3.58092	3.58196	Cutaneous Leishmaniasis	Cutaneous Leishmaniasis	PBMC	Skin	T CD4 Effector Memory	T CD4 Migratory
MALT1	0.75	0.25	1.09861	0.000349337	0.000373625	0	0.25	-0.0500775	-0.037333	0.765851	-2.79191	2.64821	0.891931	0.658089	0.52057	0.415441	3.5541	3.662	Cutaneous Leishmaniasis	Cutaneous Leishmaniasis	PBMC	Skin	T CD4 Effector Memory	T CD4 Migratory
ZNF277	0.75	0.25	1.09861	0.000176502	0.000183591	0	0.25	-0.00637147	-0.0380945	0.833005	-2.64471	3.19776	0.423476	0.279412	0.280307	0.216912	1.72153	1.60975	Cutaneous Leishmaniasis	Cutaneous Leishmaniasis	PBMC	Skin	T CD4 Effector Memory	T CD4 Migratory
SUMF2	0.7498	0.2502	1.09755	0.000155784	0.000134956	0	0.25	0.250959	0.215127	0.785103	-2.66441	2.80415	0.359297	0.220588	0.289632	0.1875	1.52398	1.41363	Cutaneous Leishmaniasis	Cutaneous Leishmaniasis	PBMC	Skin	T CD4 Effector Memory	T CD4 Migratory
ARMC8	0.7492	0.2508	1.09435	0.000197021	0.000194314	0	0.25	0.109987	0.134192	0.811677	-3.64859	2.88992	0.490398	0.294118	0.364235	0.242647	2.01988	2.02914	Cutaneous Leishmaniasis	Cutaneous Leishmaniasis	PBMC	Skin	T CD4 Effector Memory	T CD4 Migratory
ZNF33A	0.7488	0.2512	1.09222	0.00034279	0.00030503	0	0.25	0.223613	0.236653	0.717257	-2.35286	3.18664	0.842014	0.5625	0.510697	0.415441	3.36756	3.25762	Cutaneous Leishmaniasis	Cutaneous Leishmaniasis	PBMC	Skin	T CD4 Effector Memory	T CD4 Migratory
RANBP9	0.7488	0.2512	1.09222	0.000274351	0.00027492	0	0.25	0.0677668	0.0958986	0.764302	-2.66184	2.613	0.658252	0.481618	0.426221	0.330882	2.68092	2.78879	Cutaneous Leishmaniasis	Cutaneous Leishmaniasis	PBMC	Skin	T CD4 Effector Memory	T CD4 Migratory
RNF216	0.7488	0.2512	1.09222	0.000270773	0.000331005	0	0.25	-0.226896	-0.237953	0.730219	-2.83165	2.64817	0.67032	0.628677	0.454745	0.404412	2.74897	3.75115	Cutaneous Leishmaniasis	Cutaneous Leishmaniasis	PBMC	Skin	T CD4 Effector Memory	T CD4 Migratory
PSMC6	0.7488	0.2512	1.09222	0.000180534	0.000147354	0	0.25	0.313324	0.298851	0.749584	-2.19108	2.91313	0.411408	0.235294	0.334065	0.202206	1.76304	1.52361	Cutaneous Leishmaniasis	Cutaneous Leishmaniasis	PBMC	Skin	T CD4 Effector Memory	T CD4 Migratory
SRSF7	0.7488	0.2512	1.09222	0.000540677	0.000734272	0	0.25	-0.450779	-0.457991	0.536763	-2.17663	1.35968	1.29402	1.29779	0.712013	0.636029	5.53119	7.93063	Cutaneous Leishmaniasis	Cutaneous Leishmaniasis	PBMC	Skin	T CD4 Effector Memory	T CD4 Migratory
CTNNB1	0.7486	0.2514	1.09116	0.000235186	0.000270365	0	0.25	-0.133428	-0.145661	0.785904	-3.12825	3.12676	0.54251	0.4375	0.398793	0.316176	2.2614	2.62949	Cutaneous Leishmaniasis	Cutaneous Leishmaniasis	PBMC	Skin	T CD4 Effector Memory	T CD4 Migratory
ERBIN	0.7486	0.2514	1.09116	0.000521986	0.000645157	0	0.25	-0.312824	-0.31358	0.707879	-3.20257	2.08457	1.33462	1.07721	0.654416	0.580882	5.30242	6.67237	Cutaneous Leishmaniasis	Cutaneous Leishmaniasis	PBMC	Skin	T CD4 Effector Memory	T CD4 Migratory
ERP44	0.7486	0.2514	1.09116	0.000221315	0.000213156	0	0.25	0.14781	0.170112	0.794891	-2.6574	3.54453	0.565549	0.330883	0.388371	0.264706	2.26405	2.03728	Cutaneous Leishmaniasis	Cutaneous Leishmaniasis	PBMC	Skin	T CD4 Effector Memory	T CD4 Migratory
ATM	0.7486	0.2514	1.09116	0.000945711	0.00113241	0	0.25	-0.260135	-0.286549	0.731525	-2.53471	2.47031	2.11246	1.74632	0.786067	0.709559	8.71078	10.5138	Cutaneous Leishmaniasis	Cutaneous Leishmaniasis	PBMC	Skin	T CD4 Effector Memory	T CD4 Migratory
RAB18	0.7486	0.2514	1.09116	0.000202631	0.000175599	0	0.25	0.277822	0.266036	0.794139	-3.07172	3.24583	0.478879	0.294118	0.352167	0.205882	1.96488	1.72731	Cutaneous Leishmaniasis	Cutaneous Leishmaniasis	PBMC	Skin	T CD4 Effector Memory	T CD4 Migratory
NCK2	0.7486	0.2514	1.09116	0.00058837	0.000701676	0	0.25	-0.196963	-0.215869	0.739537	-3.07295	2.17395	1.42403	1.13971	0.687329	0.569853	5.77632	6.82695	Cutaneous Leishmaniasis	Cutaneous Leishmaniasis	PBMC	Skin	T CD4 Effector Memory	T CD4 Migratory
RNMT	0.7484	0.2516	1.0901	0.000210779	0.000265146	0	0.25	-0.336063	-0.33388	0.70713	-3.11551	2.10124	0.487655	0.466912	0.357104	0.308824	2.08585	2.72695	Cutaneous Leishmaniasis	Cutaneous Leishmaniasis	PBMC	Skin	T CD4 Effector Memory	T CD4 Migratory
USP15	0.7484	0.2516	1.0901	0.000859442	0.00120725	0	0.25	-0.475086	-0.47573	0.481941	-2.45167	1.27616	2.18981	2.08088	0.822271	0.797794	8.87968	12.6877	Cutaneous Leishmaniasis	Cutaneous Leishmaniasis	PBMC	Skin	T CD4 Effector Memory	T CD4 Migratory
CCDC186	0.7482	0.2518	1.08904	0.000209802	0.000170554	0	0.25	0.31245	0.293834	0.728278	-2.74025	3.44723	0.476685	0.257353	0.344487	0.224265	2.0147	1.55303	Cutaneous Leishmaniasis	Cutaneous Leishmaniasis	PBMC	Skin	T CD4 Effector Memory	T CD4 Migratory
CNST	0.7482	0.2518	1.08904	0.000320643	0.000341079	0	0.25	-0.067318	-0.0636907	0.7815	-2.69921	2.23384	0.767412	0.610294	0.474493	0.430147	3.189	3.96845	Cutaneous Leishmaniasis	Cutaneous Leishmaniasis	PBMC	Skin	T CD4 Effector Memory	T CD4 Migratory
COA1	0.7482	0.2518	1.08904	0.000345913	0.000391561	0	0.25	-0.13409	-0.183288	0.714548	-2.23537	2.74026	0.823363	0.658089	0.492595	0.400735	3.37073	4.11835	Cutaneous Leishmaniasis	Cutaneous Leishmaniasis	PBMC	Skin	T CD4 Effector Memory	T CD4 Migratory
TAOK3	0.7482	0.2518	1.08904	0.000784027	0.000629699	0	0.25	0.341121	0.362728	0.665921	-2.36854	2.39648	1.92431	1.02206	0.753703	0.533088	7.60002	5.85985	Cutaneous Leishmaniasis	Cutaneous Leishmaniasis	PBMC	Skin	T CD4 Effector Memory	T CD4 Migratory
ZEB1	0.7482	0.2518	1.08904	0.000718794	0.00085766	0	0.25	-0.227223	-0.188733	0.781802	-3.16519	2.60279	1.89195	1.47426	0.701591	0.613971	7.38048	8.59474	Cutaneous Leishmaniasis	Cutaneous Leishmaniasis	PBMC	Skin	T CD4 Effector Memory	T CD4 Migratory
PIBF1	0.748	0.252	1.08797	0.000506731	0.000495441	0	0.25	0.078424	0.0721726	0.770142	-2.46769	2.81135	1.21503	0.827206	0.586396	0.441176	4.8976	5.13122	Cutaneous Leishmaniasis	Cutaneous Leishmaniasis	PBMC	Skin	T CD4 Effector Memory	T CD4 Migratory
EPS15	0.7478	0.2522	1.08691	0.000581517	0.000647471	0	0.25	-0.091494	-0.108656	0.755538	-2.56397	2.7377	1.51509	1.14706	0.681843	0.569853	6.06689	6.69179	Cutaneous Leishmaniasis	Cutaneous Leishmaniasis	PBMC	Skin	T CD4 Effector Memory	T CD4 Migratory
BRAF	0.7478	0.2522	1.08691	0.000403594	0.000509345	0	0.25	-0.303762	-0.252596	0.795327	-3.57148	2.19161	1.03071	0.933824	0.533187	0.492647	4.05506	5.17487	Cutaneous Leishmaniasis	Cutaneous Leishmaniasis	PBMC	Skin	T CD4 Effector Memory	T CD4 Migratory
COMMD10	0.7478	0.2522	1.08691	0.000496636	0.000599258	0	0.25	-0.267539	-0.260605	0.723392	-2.79659	2.12877	1.31322	1.02574	0.52441	0.503676	5.0604	6.25334	Cutaneous Leishmaniasis	Cutaneous Leishmaniasis	PBMC	Skin	T CD4 Effector Memory	T CD4 Migratory
EXOC4	0.7476	0.2524	1.08585	0.000770588	0.000908261	0	0.25	-0.199797	-0.190858	0.763941	-3.03649	2.5409	1.92102	1.37868	0.733406	0.632353	7.53147	8.52131	Cutaneous Leishmaniasis	Cutaneous Leishmaniasis	PBMC	Skin	T CD4 Effector Memory	T CD4 Migratory
ITCH	0.7476	0.2524	1.08585	0.000304202	0.000294452	0	0.25	0.0920704	0.0912037	0.815809	-3.21566	3.14845	0.769058	0.522059	0.470653	0.323529	3.09745	2.99714	Cutaneous Leishmaniasis	Cutaneous Leishmaniasis	PBMC	Skin	T CD4 Effector Memory	T CD4 Migratory
MLLT10	0.7476	0.2524	1.08585	0.000308095	0.000292537	0	0.25	0.12908	0.129669	0.787523	-2.6379	2.98074	0.770155	0.522059	0.481075	0.382353	3.09305	2.99736	Cutaneous Leishmaniasis	Cutaneous Leishmaniasis	PBMC	Skin	T CD4 Effector Memory	T CD4 Migratory
ZBTB1	0.7474	0.2526	1.08479	0.000216425	0.00030262	0	0.25	-0.433664	-0.419589	0.640941	-2.57092	2.41224	0.544704	0.492647	0.387274	0.338235	2.20398	3.01372	Cutaneous Leishmaniasis	Cutaneous Leishmaniasis	PBMC	Skin	T CD4 Effector Memory	T CD4 Migratory
PUM1	0.7472	0.2528	1.08373	0.000346606	0.000418464	0	0.25	-0.194597	-0.178052	0.740498	-2.89848	2.45395	0.865601	0.680148	0.545255	0.477941	3.48213	4.46718	Cutaneous Leishmaniasis	Cutaneous Leishmaniasis	PBMC	Skin	T CD4 Effector Memory	T CD4 Migratory
SECISBP2L	0.7472	0.2528	1.08373	0.000153182	0.000152821	0	0.25	0.0495502	0.0561867	0.766612	-2.70849	2.72074	0.381238	0.242647	0.269885	0.180147	1.52302	1.48189	Cutaneous Leishmaniasis	Cutaneous Leishmaniasis	PBMC	Skin	T CD4 Effector Memory	T CD4 Migratory
FUBP1	0.7468	0.2532	1.08162	0.000321623	0.000330844	0	0.25	0.0388865	0.0348678	0.77139	-2.86277	2.64841	0.776189	0.595589	0.50576	0.378676	3.18392	3.26626	Cutaneous Leishmaniasis	Cutaneous Leishmaniasis	PBMC	Skin	T CD4 Effector Memory	T CD4 Migratory
NBAS	0.7468	0.2532	1.08162	0.000252985	0.000282309	0	0.25	-0.0815383	-0.104723	0.779633	-2.38526	3.29959	0.63631	0.463236	0.412507	0.334559	2.54658	2.83123	Cutaneous Leishmaniasis	Cutaneous Leishmaniasis	PBMC	Skin	T CD4 Effector Memory	T CD4 Migratory
REPS1	0.7466	0.2534	1.08056	0.000219647	0.00021902	0	0.25	0.0471037	0.0607185	0.793742	-3.40398	3.23379	0.513437	0.32353	0.337356	0.253676	2.06221	2.02261	Cutaneous Leishmaniasis	Cutaneous Leishmaniasis	PBMC	Skin	T CD4 Effector Memory	T CD4 Migratory
YLPM1	0.7464	0.2536	1.0795	0.000183743	0.000165255	0	0.25	0.212804	0.196517	0.801432	-3.03658	3.30997	0.461874	0.338236	0.328031	0.272059	1.85836	1.92322	Cutaneous Leishmaniasis	Cutaneous Leishmaniasis	PBMC	Skin	T CD4 Effector Memory	T CD4 Migratory
ARFGEF1	0.7464	0.2536	1.0795	0.000477088	0.000531926	0	0.25	-0.0825559	-0.102626	0.713834	-2.39342	2.4291	1.17882	0.819854	0.6226	0.496324	4.75287	5.04317	Cutaneous Leishmaniasis	Cutaneous Leishmaniasis	PBMC	Skin	T CD4 Effector Memory	T CD4 Migratory
PRKCQ	0.7462	0.2538	1.07845	0.000748526	0.000740158	0	0.25	0.0825654	0.0975046	0.74397	-2.47477	2.54938	1.98246	1.27573	0.77345	0.621324	7.93871	8.07439	Cutaneous Leishmaniasis	Cutaneous Leishmaniasis	PBMC	Skin	T CD4 Effector Memory	T CD4 Migratory
DLG1	0.7462	0.2538	1.07845	0.000427498	0.000503683	0	0.25	-0.191236	-0.182158	0.75289	-3.24284	2.47112	1.09435	0.852942	0.577619	0.470588	4.3227	4.76636	Cutaneous Leishmaniasis	Cutaneous Leishmaniasis	PBMC	Skin	T CD4 Effector Memory	T CD4 Migratory
UBE2B	0.7462	0.2538	1.07845	0.000346732	0.000357505	0	0.25	0.0425349	0.0361667	0.767663	-2.22616	2.86423	0.82062	0.647059	0.53977	0.422794	3.495	3.70489	Cutaneous Leishmaniasis	Cutaneous Leishmaniasis	PBMC	Skin	T CD4 Effector Memory	T CD4 Migratory
XPC	0.7462	0.2538	1.07845	0.000210887	0.000189761	0	0.25	0.184627	0.210458	0.74803	-2.8811	2.60191	0.499723	0.32353	0.362041	0.253676	2.04181	2.12271	Cutaneous Leishmaniasis	Cutaneous Leishmaniasis	PBMC	Skin	T CD4 Effector Memory	T CD4 Migratory
OSBPL9	0.746	0.254	1.07739	0.000212878	0.000236071	0	0.25	-0.109967	-0.0742502	0.801107	-3.06363	2.47835	0.539219	0.393383	0.368623	0.275735	2.18717	2.35162	Cutaneous Leishmaniasis	Cutaneous Leishmaniasis	PBMC	Skin	T CD4 Effector Memory	T CD4 Migratory
GGNBP2	0.746	0.254	1.07739	0.000263507	0.000247339	0	0.25	0.142252	0.133782	0.740096	-2.23744	3.26556	0.606689	0.426471	0.417444	0.3125	2.54738	2.50921	Cutaneous Leishmaniasis	Cutaneous Leishmaniasis	PBMC	Skin	T CD4 Effector Memory	T CD4 Migratory
SPATA13	0.7458	0.2542	1.07634	0.000249496	0.000230543	0	0.25	0.193984	0.183084	0.757397	-2.40858	3.72509	0.593524	0.389706	0.409764	0.305147	2.38105	2.18122	Cutaneous Leishmaniasis	Cutaneous Leishmaniasis	PBMC	Skin	T CD4 Effector Memory	T CD4 Migratory
CD226	0.7458	0.2542	1.07634	0.000512053	0.000496171	0	0.25	0.0470485	0.0660977	0.775429	-3.23649	2.7491	1.25946	0.753677	0.625891	0.455882	4.97142	4.48601	Cutaneous Leishmaniasis	Cutaneous Leishmaniasis	PBMC	Skin	T CD4 Effector Memory	T CD4 Migratory
LPIN2	0.7458	0.2542	1.07634	0.000432495	0.000438469	0	0.25	-0.0430697	-0.0624151	0.793179	-2.8483	3.28411	0.999445	0.669118	0.559517	0.4375	4.15018	4.13939	Cutaneous Leishmaniasis	Cutaneous Leishmaniasis	PBMC	Skin	T CD4 Effector Memory	T CD4 Migratory
ARID1B	0.7456	0.2544	1.07528	0.00098217	0.000999592	0	0.25	0.017487	0.00517702	0.707251	-2.43114	3.07782	2.46738	1.66544	0.832145	0.6875	9.91376	9.98284	Cutaneous Leishmaniasis	Cutaneous Leishmaniasis	PBMC	Skin	T CD4 Effector Memory	T CD4 Migratory
OXSR1	0.7456	0.2544	1.07528	0.000151994	0.000154407	0	0.25	0.0154031	0.0359492	0.816258	-3.86447	3.05342	0.393855	0.283088	0.284147	0.220588	1.56565	1.70578	Cutaneous Leishmaniasis	Cutaneous Leishmaniasis	PBMC	Skin	T CD4 Effector Memory	T CD4 Migratory
AHCTF1	0.7454	0.2546	1.07423	0.000235434	0.000230918	0	0.25	0.0818236	0.109083	0.793781	-3.10495	3.59899	0.571034	0.400736	0.395502	0.264706	2.29343	2.12792	Cutaneous Leishmaniasis	Cutaneous Leishmaniasis	PBMC	Skin	T CD4 Effector Memory	T CD4 Migratory
UBE2K	0.7454	0.2546	1.07423	0.000362218	0.00038888	0	0.25	-0.0327942	0.00775146	0.789977	-2.61073	2.83151	1.00987	0.794118	0.547998	0.419118	4.03466	4.38777	Cutaneous Leishmaniasis	Cutaneous Leishmaniasis	PBMC	Skin	T CD4 Effector Memory	T CD4 Migratory
LARP1	0.7454	0.2546	1.07423	0.000166571	0.00021877	0	0.25	-0.360674	-0.356455	0.717778	-3.50669	2.2387	0.405374	0.375	0.315414	0.286765	1.66961	2.11088	Cutaneous Leishmaniasis	Cutaneous Leishmaniasis	PBMC	Skin	T CD4 Effector Memory	T CD4 Migratory
DIDO1	0.7452	0.2548	1.07317	0.000177083	0.000177143	0	0.25	0.0304834	0.0551295	0.769279	-3.07982	2.72412	0.439932	0.290441	0.337356	0.242647	1.74016	1.55084	Cutaneous Leishmaniasis	Cutaneous Leishmaniasis	PBMC	Skin	T CD4 Effector Memory	T CD4 Migratory
RNF10	0.7452	0.2548	1.07317	0.000168629	0.0001477	0	0.25	0.224634	0.197092	0.765322	-2.20848	3.26954	0.411956	0.272059	0.326385	0.216912	1.69736	1.52012	Cutaneous Leishmaniasis	Cutaneous Leishmaniasis	PBMC	Skin	T CD4 Effector Memory	T CD4 Migratory
OGT	0.7452	0.2548	1.07317	0.000356957	0.000479303	0	0.25	-0.414231	-0.416136	0.633902	-2.83909	2.35786	0.879315	0.871324	0.548546	0.536765	3.61927	5.1157	Cutaneous Leishmaniasis	Cutaneous Leishmaniasis	PBMC	Skin	T CD4 Effector Memory	T CD4 Migratory
SPOCK2	0.7452	0.2548	1.07317	0.000453335	0.000555057	0	0.25	-0.241172	-0.262701	0.65622	-2.85393	1.98667	1.08612	0.974265	0.626988	0.555147	4.63224	5.56385	Cutaneous Leishmaniasis	Cutaneous Leishmaniasis	PBMC	Skin	T CD4 Effector Memory	T CD4 Migratory
OFD1	0.745	0.255	1.07212	0.00020304	0.000234461	0	0.25	-0.230227	-0.207211	0.767238	-2.8778	3.16655	0.484364	0.378677	0.351618	0.301471	2.04342	2.39657	Cutaneous Leishmaniasis	Cutaneous Leishmaniasis	PBMC	Skin	T CD4 Effector Memory	T CD4 Migratory
HERC1	0.7448	0.2552	1.07107	0.000587661	0.000760242	0	0.25	-0.335953	-0.337867	0.66724	-2.70552	2.18667	1.57763	1.3125	0.716402	0.639706	6.22981	8.07561	Cutaneous Leishmaniasis	Cutaneous Leishmaniasis	PBMC	Skin	T CD4 Effector Memory	T CD4 Migratory
CERT1	0.7446	0.2554	1.07002	0.000267266	0.00026503	0	0.25	0.0670674	0.0697293	0.8035	-3.01444	2.82156	0.673612	0.426471	0.40757	0.3125	2.67713	2.68106	Cutaneous Leishmaniasis	Cutaneous Leishmaniasis	PBMC	Skin	T CD4 Effector Memory	T CD4 Migratory
ZZEF1	0.7446	0.2554	1.07002	0.000182962	0.000183394	0	0.25	0.0296315	0.0454755	0.763251	-2.55946	2.93563	0.462971	0.356618	0.346681	0.286765	1.83883	2.04749	Cutaneous Leishmaniasis	Cutaneous Leishmaniasis	PBMC	Skin	T CD4 Effector Memory	T CD4 Migratory
TAF1	0.7446	0.2554	1.07002	0.000196499	0.000233981	0	0.25	-0.20281	-0.195799	0.782456	-3.37526	2.5583	0.443224	0.363971	0.320351	0.275735	1.80631	2.23702	Cutaneous Leishmaniasis	Cutaneous Leishmaniasis	PBMC	Skin	T CD4 Effector Memory	T CD4 Migratory
TMBIM6	0.7446	0.2554	1.07002	0.000551907	0.000522282	0	0.25	0.123516	0.0864024	0.779896	-2.73332	2.86355	1.35985	0.944854	0.730115	0.533088	5.83024	5.51186	Cutaneous Leishmaniasis	Cutaneous Leishmaniasis	PBMC	Skin	T CD4 Effector Memory	T CD4 Migratory
TRIP12	0.7446	0.2554	1.07002	0.000343914	0.000479223	0	0.25	-0.467012	-0.4599	0.550518	-2.57167	1.90476	0.872732	0.783089	0.544158	0.455882	3.49027	4.85629	Cutaneous Leishmaniasis	Cutaneous Leishmaniasis	PBMC	Skin	T CD4 Effector Memory	T CD4 Migratory
PPP2R5E	0.7442	0.2558	1.06791	0.000299987	0.000317209	0	0.25	-0.0296485	-0.0579062	0.809523	-3.51502	3.84936	0.761927	0.492647	0.465167	0.338235	3.03112	2.97027	Cutaneous Leishmaniasis	Cutaneous Leishmaniasis	PBMC	Skin	T CD4 Effector Memory	T CD4 Migratory
PPA2	0.7442	0.2558	1.06791	0.000212366	0.000211531	0	0.25	0.0562225	0.0214429	0.786019	-2.91057	2.6137	0.502466	0.349265	0.345036	0.253676	2.08567	1.94619	Cutaneous Leishmaniasis	Cutaneous Leishmaniasis	PBMC	Skin	T CD4 Effector Memory	T CD4 Migratory
MDM4	0.7442	0.2558	1.06791	0.000269363	0.000368499	0	0.25	-0.439635	-0.43801	0.618719	-2.83215	1.79169	0.650024	0.676471	0.450357	0.433824	2.71059	3.97133	Cutaneous Leishmaniasis	Cutaneous Leishmaniasis	PBMC	Skin	T CD4 Effector Memory	T CD4 Migratory
GON4L	0.744	0.256	1.06686	0.000197931	0.000215932	0	0.25	0.00224936	0.037714	0.84863	-3.34989	3.21159	0.505209	0.378677	0.371366	0.290441	2.03918	2.46504	Cutaneous Leishmaniasis	Cutaneous Leishmaniasis	PBMC	Skin	T CD4 Effector Memory	T CD4 Migratory
CSPP1	0.744	0.256	1.06686	0.000150708	0.000144185	0	0.25	0.08225	0.0958557	0.818552	-3.37565	2.75761	0.37301	0.213235	0.264948	0.176471	1.51489	1.32547	Cutaneous Leishmaniasis	Cutaneous Leishmaniasis	PBMC	Skin	T CD4 Effector Memory	T CD4 Migratory
ANKRD17	0.744	0.256	1.06686	0.000513771	0.000590112	0	0.25	-0.145605	-0.130193	0.733052	-2.61393	2.13075	1.32364	0.981618	0.624246	0.536765	5.21866	5.88049	Cutaneous Leishmaniasis	Cutaneous Leishmaniasis	PBMC	Skin	T CD4 Effector Memory	T CD4 Migratory
CTCF	0.744	0.256	1.06686	0.000251497	0.000198826	0	0.25	0.419895	0.373935	0.72478	-1.94025	3.334	0.630825	0.338236	0.424575	0.261029	2.56249	2.36639	Cutaneous Leishmaniasis	Cutaneous Leishmaniasis	PBMC	Skin	T CD4 Effector Memory	T CD4 Migratory
SETD2	0.7438	0.2562	1.06581	0.000403911	0.000539164	0	0.25	-0.397427	-0.39956	0.622619	-2.54005	2.17847	1.04882	0.937501	0.583105	0.507353	4.18933	5.64493	Cutaneous Leishmaniasis	Cutaneous Leishmaniasis	PBMC	Skin	T CD4 Effector Memory	T CD4 Migratory
CNTRL	0.7438	0.2562	1.06581	0.000433447	0.000330333	0	0.25	0.416273	0.404549	0.634786	-1.92592	2.85946	1.07405	0.544118	0.579813	0.367647	4.30639	3.3964	Cutaneous Leishmaniasis	Cutaneous Leishmaniasis	PBMC	Skin	T CD4 Effector Memory	T CD4 Migratory
ANKHD1	0.7436	0.2564	1.06476	0.000465054	0.00059973	0	0.25	-0.317555	-0.321123	0.665607	-2.68237	2.40527	1.19857	0.955883	0.629183	0.588235	4.78142	5.88776	Cutaneous Leishmaniasis	Cutaneous Leishmaniasis	PBMC	Skin	T CD4 Effector Memory	T CD4 Migratory
ARL8B	0.7436	0.2564	1.06476	0.000184541	0.000170329	0	0.25	0.197659	0.196887	0.767158	-2.9406	3.23494	0.433898	0.26103	0.324739	0.205882	1.79681	1.588	Cutaneous Leishmaniasis	Cutaneous Leishmaniasis	PBMC	Skin	T CD4 Effector Memory	T CD4 Migratory
ENSA	0.7436	0.2564	1.06476	0.000295418	0.000256223	0	0.25	0.255643	0.267615	0.695054	-2.51365	2.59665	0.716398	0.477942	0.47943	0.338235	2.96127	2.82852	Cutaneous Leishmaniasis	Cutaneous Leishmaniasis	PBMC	Skin	T CD4 Effector Memory	T CD4 Migratory
ANXA7	0.7434	0.2566	1.06372	0.000223069	0.000197979	0	0.25	0.257025	0.251845	0.729959	-2.88861	2.93429	0.526053	0.334559	0.399342	0.261029	2.19846	1.83266	Cutaneous Leishmaniasis	Cutaneous Leishmaniasis	PBMC	Skin	T CD4 Effector Memory	T CD4 Migratory
LRBA	0.7434	0.2566	1.06372	0.00100442	0.00117091	0	0.25	-0.185141	-0.185642	0.751569	-2.75627	2.90427	2.68844	2.12132	0.833242	0.75	10.5489	12.1107	Cutaneous Leishmaniasis	Cutaneous Leishmaniasis	PBMC	Skin	T CD4 Effector Memory	T CD4 Migratory
SEC11A	0.743	0.257	1.06162	0.000352758	0.000283701	0	0.25	0.37758	0.364347	0.705359	-2.0987	3.25949	0.843659	0.503677	0.542512	0.327206	3.47544	2.99157	Cutaneous Leishmaniasis	Cutaneous Leishmaniasis	PBMC	Skin	T CD4 Effector Memory	T CD4 Migratory
SMG1	0.743	0.257	1.06162	0.00034558	0.000380498	0	0.25	-0.0517857	-0.0151505	0.733011	-2.73933	2.55459	0.886445	0.625	0.530993	0.415441	3.48366	3.7607	Cutaneous Leishmaniasis	Cutaneous Leishmaniasis	PBMC	Skin	T CD4 Effector Memory	T CD4 Migratory
NFAT5	0.743	0.257	1.06162	0.000372576	0.000454088	0	0.25	-0.243604	-0.241676	0.753363	-3.79055	2.86149	0.94898	0.676471	0.503017	0.408088	3.71937	4.08421	Cutaneous Leishmaniasis	Cutaneous Leishmaniasis	PBMC	Skin	T CD4 Effector Memory	T CD4 Migratory
SCML4	0.743	0.257	1.06162	0.000499554	0.000528101	0	0.25	-0.0213072	-0.0263648	0.776673	-2.76554	2.72471	1.24301	0.834559	0.589139	0.485294	4.9948	5.0887	Cutaneous Leishmaniasis	Cutaneous Leishmaniasis	PBMC	Skin	T CD4 Effector Memory	T CD4 Migratory
COP1	0.7428	0.2572	1.06057	0.000538623	0.000571043	0	0.25	-0.0500912	-0.0366726	0.807629	-3.51391	2.67338	1.44981	1.02574	0.657159	0.540441	5.64995	6.18625	Cutaneous Leishmaniasis	Cutaneous Leishmaniasis	PBMC	Skin	T CD4 Effector Memory	T CD4 Migratory
PSMF1	0.7428	0.2572	1.06057	0.000198386	0.000189213	0	0.25	0.152486	0.127403	0.759245	-2.21112	3.24284	0.471748	0.268383	0.356007	0.209559	1.95109	1.55672	Cutaneous Leishmaniasis	Cutaneous Leishmaniasis	PBMC	Skin	T CD4 Effector Memory	T CD4 Migratory
CNOT2	0.7426	0.2574	1.05953	0.000380638	0.000412907	0	0.25	-0.0197558	-0.0258303	0.696501	-3.00515	2.33468	0.909484	0.647059	0.550741	0.444853	3.75329	3.82743	Cutaneous Leishmaniasis	Cutaneous Leishmaniasis	PBMC	Skin	T CD4 Effector Memory	T CD4 Migratory
MBD2	0.7424	0.2576	1.05848	0.000243642	0.000216595	0	0.25	0.267888	0.214838	0.784057	-2.58022	3.11723	0.600655	0.378677	0.43006	0.283088	2.48565	2.2352	Cutaneous Leishmaniasis	Cutaneous Leishmaniasis	PBMC	Skin	T CD4 Effector Memory	T CD4 Migratory
AP1G1	0.7424	0.2576	1.05848	0.00015839	0.000156417	0	0.25	0.0252118	0.0275583	0.81073	-2.77248	2.8371	0.387272	0.279412	0.298409	0.231618	1.56317	1.6203	Cutaneous Leishmaniasis	Cutaneous Leishmaniasis	PBMC	Skin	T CD4 Effector Memory	T CD4 Migratory
RNPC3	0.7424	0.2576	1.05848	0.000149415	0.000145945	0	0.25	0.0689686	0.0547061	0.756358	-2.61535	2.98725	0.3582	0.26103	0.281953	0.213235	1.46204	1.74186	Cutaneous Leishmaniasis	Cutaneous Leishmaniasis	PBMC	Skin	T CD4 Effector Memory	T CD4 Migratory
USO1	0.7422	0.2578	1.05743	0.000199834	0.000183965	0	0.25	0.119683	0.120617	0.730605	-2.49981	2.82526	0.472297	0.301471	0.331871	0.220588	1.91937	1.73125	Cutaneous Leishmaniasis	Cutaneous Leishmaniasis	PBMC	Skin	T CD4 Effector Memory	T CD4 Migratory
IRF2	0.7422	0.2578	1.05743	0.000300429	0.000263668	0	0.25	0.255627	0.226573	0.744284	-2.59231	2.66187	0.709815	0.470589	0.481075	0.316176	2.96269	2.7111	Cutaneous Leishmaniasis	Cutaneous Leishmaniasis	PBMC	Skin	T CD4 Effector Memory	T CD4 Migratory
RBM27	0.742	0.258	1.05639	0.000291112	0.000225257	0	0.25	0.41869	0.426956	0.552732	-1.84703	2.47789	0.685679	0.426471	0.463522	0.323529	2.82462	2.53222	Cutaneous Leishmaniasis	Cutaneous Leishmaniasis	PBMC	Skin	T CD4 Effector Memory	T CD4 Migratory
DCP2	0.7418	0.2582	1.05535	0.000246563	0.00026349	0	0.25	-0.0427224	-0.0596685	0.802695	-3.47481	3.95712	0.569937	0.463236	0.402084	0.290441	2.35761	2.5989	Cutaneous Leishmaniasis	Cutaneous Leishmaniasis	PBMC	Skin	T CD4 Effector Memory	T CD4 Migratory
LPP	0.7416	0.2584	1.0543	0.000771436	0.000846207	0	0.25	-0.0940953	-0.117408	0.745577	-2.41384	2.8432	1.97533	1.28676	0.735052	0.606618	7.80393	8.31839	Cutaneous Leishmaniasis	Cutaneous Leishmaniasis	PBMC	Skin	T CD4 Effector Memory	T CD4 Migratory
DEF6	0.7416	0.2584	1.0543	0.000202934	0.00024388	0	0.25	-0.214099	-0.223	0.70522	-2.83471	2.29873	0.487655	0.411765	0.379046	0.316176	2.01537	2.41319	Cutaneous Leishmaniasis	Cutaneous Leishmaniasis	PBMC	Skin	T CD4 Effector Memory	T CD4 Migratory
PPWD1	0.7414	0.2586	1.05326	0.00017097	0.000175813	0	0.25	0.0275119	0.0259552	0.813136	-2.82731	3.17271	0.407568	0.286765	0.311026	0.242647	1.65738	1.743	Cutaneous Leishmaniasis	Cutaneous Leishmaniasis	PBMC	Skin	T CD4 Effector Memory	T CD4 Migratory
GIGYF2	0.7412	0.2588	1.05221	0.000277858	0.000306632	0	0.25	-0.107543	-0.124405	0.721981	-2.82131	2.45063	0.692262	0.507353	0.442677	0.349265	2.72827	3.04655	Cutaneous Leishmaniasis	Cutaneous Leishmaniasis	PBMC	Skin	T CD4 Effector Memory	T CD4 Migratory
STAT5B	0.741	0.259	1.05117	0.000467265	0.000483841	0	0.25	0.0169912	0.00524807	0.741797	-2.61038	2.6784	1.24465	0.897059	0.636314	0.514706	4.9803	5.3573	Cutaneous Leishmaniasis	Cutaneous Leishmaniasis	PBMC	Skin	T CD4 Effector Memory	T CD4 Migratory
RAPGEF1	0.741	0.259	1.05117	0.000353073	0.000463754	0	0.25	-0.379163	-0.352032	0.69905	-3.11642	2.26473	0.891931	0.757353	0.517828	0.448529	3.52673	4.2842	Cutaneous Leishmaniasis	Cutaneous Leishmaniasis	PBMC	Skin	T CD4 Effector Memory	T CD4 Migratory
DMTF1	0.741	0.259	1.05117	0.000224549	0.000245415	0	0.25	-0.0561847	-0.0415597	0.746565	-3.13619	3.08077	0.551835	0.408089	0.391114	0.319853	2.24285	2.56505	Cutaneous Leishmaniasis	Cutaneous Leishmaniasis	PBMC	Skin	T CD4 Effector Memory	T CD4 Migratory
MPHOSPH8	0.7408	0.2592	1.05013	0.000509367	0.000535612	0	0.25	0.0121983	-0.0255613	0.769184	-2.2596	2.45646	1.21558	0.845589	0.654964	0.485294	5.11236	5.13654	Cutaneous Leishmaniasis	Cutaneous Leishmaniasis	PBMC	Skin	T CD4 Effector Memory	T CD4 Migratory
GOLGB1	0.7408	0.2592	1.05013	0.000328403	0.000357452	0	0.25	-0.0392315	-0.0730567	0.719591	-2.36128	2.76655	0.78332	0.650736	0.484366	0.375	3.19988	3.68045	Cutaneous Leishmaniasis	Cutaneous Leishmaniasis	PBMC	Skin	T CD4 Effector Memory	T CD4 Migratory
DGUOK	0.7408	0.2592	1.05013	0.000241913	0.000233053	0	0.25	0.0773192	0.0713358	0.761343	-2.88497	3.3687	0.582005	0.400736	0.405924	0.297794	2.45814	2.2812	Cutaneous Leishmaniasis	Cutaneous Leishmaniasis	PBMC	Skin	T CD4 Effector Memory	T CD4 Migratory
RPA3	0.7406	0.2594	1.04909	0.000197125	0.000166633	0	0.25	0.303614	0.264415	0.762003	-2.09086	3.22249	0.45968	0.253677	0.353264	0.213235	1.91741	1.57783	Cutaneous Leishmaniasis	Cutaneous Leishmaniasis	PBMC	Skin	T CD4 Effector Memory	T CD4 Migratory
NLRC5	0.7406	0.2594	1.04909	0.000490694	0.000527542	0	0.25	-0.0669577	-0.0754075	0.709358	-2.30723	2.62368	1.27921	0.790442	0.631925	0.455882	5.07914	4.57771	Cutaneous Leishmaniasis	Cutaneous Leishmaniasis	PBMC	Skin	T CD4 Effector Memory	T CD4 Migratory
RAD21	0.7404	0.2596	1.04805	0.000369012	0.000331065	0	0.25	0.230621	0.196964	0.773854	-2.7382	3.43516	0.948979	0.569853	0.571037	0.400735	3.80621	3.28539	Cutaneous Leishmaniasis	Cutaneous Leishmaniasis	PBMC	Skin	T CD4 Effector Memory	T CD4 Migratory
CLPX	0.7404	0.2596	1.04805	0.000113765	0.000111138	0	0.25	0.0329859	-0.00356674	0.78704	-2.99337	2.98639	0.253976	0.172794	0.213385	0.150735	1.06774	1.02564	Cutaneous Leishmaniasis	Cutaneous Leishmaniasis	PBMC	Skin	T CD4 Effector Memory	T CD4 Migratory
RAP1GDS1	0.7404	0.2596	1.04805	0.000403147	0.00041512	0	0.25	-0.0113364	-0.0274339	0.763584	-2.70453	2.53611	1.02468	0.669118	0.546901	0.404412	4.11444	4.05527	Cutaneous Leishmaniasis	Cutaneous Leishmaniasis	PBMC	Skin	T CD4 Effector Memory	T CD4 Migratory
KLF13	0.7404	0.2596	1.04805	0.00036889	0.000368501	0	0.25	0.0968344	0.0629868	0.806375	-2.90215	3.37541	0.889737	0.595589	0.576522	0.404412	3.7772	3.70117	Cutaneous Leishmaniasis	Cutaneous Leishmaniasis	PBMC	Skin	T CD4 Effector Memory	T CD4 Migratory
MTDH	0.7402	0.2598	1.04701	0.000563328	0.000417282	0	0.25	0.50082	0.453777	0.628809	-1.43144	2.95854	1.3582	0.775736	0.685683	0.441176	5.63805	4.21239	Cutaneous Leishmaniasis	Cutaneous Leishmaniasis	PBMC	Skin	T CD4 Effector Memory	T CD4 Migratory
SNRNP200	0.7398	0.2602	1.04493	0.00015334	0.000130125	0	0.25	0.251852	0.240001	0.72331	-2.16539	3.1609	0.367525	0.238971	0.296215	0.180147	1.52825	1.29684	Cutaneous Leishmaniasis	Cutaneous Leishmaniasis	PBMC	Skin	T CD4 Effector Memory	T CD4 Migratory
SRSF1	0.7398	0.2602	1.04493	0.000153741	0.000124063	0	0.25	0.329164	0.334595	0.650738	-2.0881	2.66695	0.360393	0.213235	0.301152	0.1875	1.48073	1.28059	Cutaneous Leishmaniasis	Cutaneous Leishmaniasis	PBMC	Skin	T CD4 Effector Memory	T CD4 Migratory
RB1CC1	0.7398	0.2602	1.04493	0.000268238	0.000259593	0	0.25	0.0602135	0.0567064	0.761558	-2.64359	2.96484	0.671966	0.419118	0.418541	0.319853	2.67071	2.6319	Cutaneous Leishmaniasis	Cutaneous Leishmaniasis	PBMC	Skin	T CD4 Effector Memory	T CD4 Migratory
RICTOR	0.7396	0.2604	1.04389	0.00047123	0.000601819	0	0.25	-0.280515	-0.259367	0.735351	-2.58079	2.40945	1.23039	1.08824	0.623697	0.551471	5.01092	6.17434	Cutaneous Leishmaniasis	Cutaneous Leishmaniasis	PBMC	Skin	T CD4 Effector Memory	T CD4 Migratory
MYSM1	0.7396	0.2604	1.04389	0.000137184	0.000174613	0	0.25	-0.340562	-0.347102	0.65693	-2.75477	3.26632	0.315962	0.290441	0.25672	0.220588	1.28959	1.6062	Cutaneous Leishmaniasis	Cutaneous Leishmaniasis	PBMC	Skin	T CD4 Effector Memory	T CD4 Migratory
HIPK1	0.7394	0.2606	1.04285	0.000168007	0.000179103	0	0.25	-0.0365511	-0.0653634	0.77112	-3.0525	2.96413	0.412505	0.349265	0.318157	0.272059	1.71261	1.9789	Cutaneous Leishmaniasis	Cutaneous Leishmaniasis	PBMC	Skin	T CD4 Effector Memory	T CD4 Migratory
KIDINS220	0.7394	0.2606	1.04285	0.000198436	0.000215488	0	0.25	-0.143143	-0.131097	0.762255	-3.50493	2.75923	0.470651	0.345588	0.340647	0.264706	1.88617	2.08848	Cutaneous Leishmaniasis	Cutaneous Leishmaniasis	PBMC	Skin	T CD4 Effector Memory	T CD4 Migratory
ELF2	0.7394	0.2606	1.04285	0.000349673	0.000287274	0	0.25	0.308257	0.308723	0.69594	-2.41311	2.60339	0.822267	0.525736	0.49424	0.349265	3.3358	2.97485	Cutaneous Leishmaniasis	Cutaneous Leishmaniasis	PBMC	Skin	T CD4 Effector Memory	T CD4 Migratory
DYNC1H1	0.7392	0.2608	1.04181	0.000227003	0.000264115	0	0.25	-0.185871	-0.200101	0.71339	-2.53439	2.90044	0.556223	0.433824	0.396599	0.334559	2.27445	2.66284	Cutaneous Leishmaniasis	Cutaneous Leishmaniasis	PBMC	Skin	T CD4 Effector Memory	T CD4 Migratory
EIF5B	0.739	0.261	1.04078	0.000318708	0.000315497	0	0.25	0.0785066	0.0838022	0.776086	-3.21349	3.09309	0.789902	0.522059	0.485464	0.356618	3.30677	3.3594	Cutaneous Leishmaniasis	Cutaneous Leishmaniasis	PBMC	Skin	T CD4 Effector Memory	T CD4 Migratory
DENR	0.739	0.261	1.04078	0.000210463	0.000190967	0	0.25	0.222605	0.162377	0.824781	-3.09225	3.37095	0.481621	0.334559	0.371366	0.253676	1.99823	1.96444	Cutaneous Leishmaniasis	Cutaneous Leishmaniasis	PBMC	Skin	T CD4 Effector Memory	T CD4 Migratory
COPB1	0.739	0.261	1.04078	0.000243317	0.000245985	0	0.25	0.0303356	0.0374136	0.725673	-2.63793	2.4826	0.594621	0.44853	0.422929	0.297794	2.44024	2.50422	Cutaneous Leishmaniasis	Cutaneous Leishmaniasis	PBMC	Skin	T CD4 Effector Memory	T CD4 Migratory
PAN3	0.7388	0.2612	1.03974	0.000666914	0.000811053	0	0.25	-0.247497	-0.238503	0.70857	-2.89406	2.33597	1.82338	1.28676	0.729567	0.628676	7.23679	8.07321	Cutaneous Leishmaniasis	Cutaneous Leishmaniasis	PBMC	Skin	T CD4 Effector Memory	T CD4 Migratory
XRCC6	0.7386	0.2614	1.0387	0.000309177	0.000280165	0	0.25	0.178042	0.187251	0.729225	-2.75961	2.85669	0.698844	0.485294	0.485464	0.341912	2.99063	2.59616	Cutaneous Leishmaniasis	Cutaneous Leishmaniasis	PBMC	Skin	T CD4 Effector Memory	T CD4 Migratory
ZFAND3	0.7386	0.2614	1.0387	0.000704388	0.00076319	0	0.25	-0.0475274	-0.00163651	0.724629	-2.56112	2.4388	1.87055	1.26103	0.746023	0.613971	7.3982	7.57036	Cutaneous Leishmaniasis	Cutaneous Leishmaniasis	PBMC	Skin	T CD4 Effector Memory	T CD4 Migratory
KRAS	0.7386	0.2614	1.0387	0.000223552	0.000230444	0	0.25	0.00907334	0.00288391	0.770901	-3.13508	3.25381	0.569937	0.44853	0.393856	0.305147	2.32275	2.45746	Cutaneous Leishmaniasis	Cutaneous Leishmaniasis	PBMC	Skin	T CD4 Effector Memory	T CD4 Migratory
WSB1	0.7384	0.2616	1.03767	0.000222985	0.000273251	0	0.25	-0.218285	-0.202313	0.741942	-3.12203	2.41091	0.516728	0.452206	0.378497	0.334559	2.14877	2.70551	Cutaneous Leishmaniasis	Cutaneous Leishmaniasis	PBMC	Skin	T CD4 Effector Memory	T CD4 Migratory
DDX42	0.7382	0.2618	1.03663	0.000150393	0.000151822	0	0.25	0.0564968	0.0678172	0.765351	-2.59755	2.70928	0.360942	0.257353	0.288535	0.227941	1.4834	1.59092	Cutaneous Leishmaniasis	Cutaneous Leishmaniasis	PBMC	Skin	T CD4 Effector Memory	T CD4 Migratory
POM121	0.738	0.262	1.0356	0.000135863	0.000137359	0	0.25	0.0218782	0.0330491	0.772368	-2.90632	2.40244	0.319802	0.238971	0.252331	0.198529	1.31998	1.37262	Cutaneous Leishmaniasis	Cutaneous Leishmaniasis	PBMC	Skin	T CD4 Effector Memory	T CD4 Migratory
UBE2R2	0.738	0.262	1.0356	0.00025392	0.00022055	0	0.25	0.233025	0.21316	0.755658	-2.35093	3.13894	0.611626	0.363971	0.409216	0.257353	2.44966	2.06984	Cutaneous Leishmaniasis	Cutaneous Leishmaniasis	PBMC	Skin	T CD4 Effector Memory	T CD4 Migratory
TRIM38	0.7378	0.2622	1.03457	0.000244228	0.000275553	0	0.25	-0.12106	-0.1365	0.776565	-4.32486	3.0706	0.594621	0.496324	0.418541	0.345588	2.41355	2.85802	Cutaneous Leishmaniasis	Cutaneous Leishmaniasis	PBMC	Skin	T CD4 Effector Memory	T CD4 Migratory
PTPRA	0.7376	0.2624	1.03353	0.000417318	0.000370753	0	0.25	0.246064	0.276909	0.686791	-2.41244	2.94672	1.00548	0.672795	0.578716	0.408088	4.13232	3.96984	Cutaneous Leishmaniasis	Cutaneous Leishmaniasis	PBMC	Skin	T CD4 Effector Memory	T CD4 Migratory
CDC73	0.7374	0.2626	1.0325	0.000298546	0.000369667	0	0.25	-0.25536	-0.258951	0.662711	-2.6854	1.99124	0.731757	0.569853	0.465167	0.371324	2.92146	3.69143	Cutaneous Leishmaniasis	Cutaneous Leishmaniasis	PBMC	Skin	T CD4 Effector Memory	T CD4 Migratory
EXOC2	0.7368	0.2632	1.0294	0.000264091	0.000266063	0	0.25	-0.0082504	0.0360293	0.743292	-2.85355	2.54099	0.644538	0.419118	0.424026	0.323529	2.52303	2.60454	Cutaneous Leishmaniasis	Cutaneous Leishmaniasis	PBMC	Skin	T CD4 Effector Memory	T CD4 Migratory
CYP20A1	0.7366	0.2634	1.02837	0.000263067	0.000205851	0	0.25	0.390466	0.359451	0.663151	-1.83921	3.58071	0.609432	0.367647	0.411958	0.261029	2.52267	2.13237	Cutaneous Leishmaniasis	Cutaneous Leishmaniasis	PBMC	Skin	T CD4 Effector Memory	T CD4 Migratory
MACF1	0.7364	0.2636	1.02734	0.000737964	0.000856699	0	0.25	-0.181785	-0.231553	0.667009	-2.24225	2.44525	1.93254	1.54412	0.772353	0.650735	7.76089	8.86363	Cutaneous Leishmaniasis	Cutaneous Leishmaniasis	PBMC	Skin	T CD4 Effector Memory	T CD4 Migratory
RSRC1	0.7362	0.2638	1.02631	0.000332015	0.000312112	0	0.25	0.121792	0.125208	0.724772	-2.25978	2.87828	0.850242	0.525736	0.477784	0.363971	3.42795	3.03379	Cutaneous Leishmaniasis	Cutaneous Leishmaniasis	PBMC	Skin	T CD4 Effector Memory	T CD4 Migratory
XRN2	0.7362	0.2638	1.02631	0.000341435	0.000415668	0	0.25	-0.242749	-0.275984	0.626612	-2.51771	2.16762	0.857921	0.76103	0.525507	0.444853	3.4992	4.47583	Cutaneous Leishmaniasis	Cutaneous Leishmaniasis	PBMC	Skin	T CD4 Effector Memory	T CD4 Migratory
RNGTT	0.736	0.264	1.02528	0.000296077	0.000299907	0	0.25	-0.0130481	0.0127473	0.778226	-2.76714	3.31913	0.766863	0.617647	0.47175	0.386029	3.03607	3.73957	Cutaneous Leishmaniasis	Cutaneous Leishmaniasis	PBMC	Skin	T CD4 Effector Memory	T CD4 Migratory
RBM33	0.7358	0.2642	1.02425	0.000295767	0.000304472	0	0.25	0.0325631	0.0138645	0.781326	-3.17525	3.01758	0.729014	0.507353	0.477784	0.382353	2.93016	3.08673	Cutaneous Leishmaniasis	Cutaneous Leishmaniasis	PBMC	Skin	T CD4 Effector Memory	T CD4 Migratory
FBXO11	0.7356	0.2644	1.02322	0.000462549	0.000530211	0	0.25	-0.164614	-0.149095	0.737134	-2.89041	2.41274	1.14427	0.878677	0.583105	0.459559	4.58691	5.42594	Cutaneous Leishmaniasis	Cutaneous Leishmaniasis	PBMC	Skin	T CD4 Effector Memory	T CD4 Migratory
REV3L	0.7354	0.2646	1.0222	0.000306661	0.000366822	0	0.25	-0.259036	-0.248049	0.735552	-2.77275	2.409	0.767412	0.547794	0.448711	0.382353	3.11212	3.22853	Cutaneous Leishmaniasis	Cutaneous Leishmaniasis	PBMC	Skin	T CD4 Effector Memory	T CD4 Migratory
RBMX	0.7352	0.2648	1.02117	0.000319104	0.000311424	0	0.25	0.125367	0.103906	0.757318	-2.29938	3.30155	0.763572	0.529412	0.515085	0.386029	3.19543	3.17136	Cutaneous Leishmaniasis	Cutaneous Leishmaniasis	PBMC	Skin	T CD4 Effector Memory	T CD4 Migratory
KMT2E	0.7352	0.2648	1.02117	0.000699725	0.000960034	0	0.25	-0.408651	-0.417906	0.532222	-2.37781	1.30652	1.81734	1.66176	0.793198	0.716912	7.50112	9.99126	Cutaneous Leishmaniasis	Cutaneous Leishmaniasis	PBMC	Skin	T CD4 Effector Memory	T CD4 Migratory
WNK1	0.7352	0.2648	1.02117	0.000626527	0.000786482	0	0.25	-0.296399	-0.295695	0.689607	-3.12982	2.34377	1.53978	1.27206	0.704882	0.628676	6.19236	7.66601	Cutaneous Leishmaniasis	Cutaneous Leishmaniasis	PBMC	Skin	T CD4 Effector Memory	T CD4 Migratory
CLASP2	0.7352	0.2648	1.02117	0.000280642	0.000342668	0	0.25	-0.229794	-0.225319	0.757854	-3.4257	2.68201	0.697747	0.558824	0.410861	0.345588	2.77303	3.26786	Cutaneous Leishmaniasis	Cutaneous Leishmaniasis	PBMC	Skin	T CD4 Effector Memory	T CD4 Migratory
IARS2	0.7352	0.2648	1.02117	0.000130086	0.000134644	0	0.25	-0.00582877	0.0189404	0.73813	-3.02119	2.34005	0.313768	0.238971	0.244652	0.198529	1.26867	1.38838	Cutaneous Leishmaniasis	Cutaneous Leishmaniasis	PBMC	Skin	T CD4 Effector Memory	T CD4 Migratory
CCNH	0.735	0.265	1.02014	0.000472916	0.00064302	0	0.25	-0.377325	-0.341013	0.713578	-3.24998	2.46724	1.12507	1.14706	0.572134	0.566176	4.59146	6.30544	Cutaneous Leishmaniasis	Cutaneous Leishmaniasis	PBMC	Skin	T CD4 Effector Memory	T CD4 Migratory
TTC19	0.7348	0.2652	1.01911	0.000223256	0.000270324	0	0.25	-0.291786	-0.299843	0.6703	-2.79095	2.08356	0.539218	0.4375	0.390016	0.323529	2.24657	2.4333	Cutaneous Leishmaniasis	Cutaneous Leishmaniasis	PBMC	Skin	T CD4 Effector Memory	T CD4 Migratory
DECR1	0.7348	0.2652	1.01911	0.000355009	0.000335691	0	0.25	0.155616	0.124147	0.736725	-2.17058	2.85998	0.900159	0.591912	0.528799	0.386029	3.68166	3.49938	Cutaneous Leishmaniasis	Cutaneous Leishmaniasis	PBMC	Skin	T CD4 Effector Memory	T CD4 Migratory
SAMHD1	0.7348	0.2652	1.01911	0.000750659	0.000555632	0	0.25	0.446948	0.419695	0.661871	-1.72908	3.51211	1.96655	0.981618	0.77345	0.547794	7.86308	6.2094	Cutaneous Leishmaniasis	Cutaneous Leishmaniasis	PBMC	Skin	T CD4 Effector Memory	T CD4 Migratory
PRKDC	0.7346	0.2654	1.01809	0.000390221	0.000360023	0	0.25	0.187007	0.177654	0.712863	-2.32431	2.78818	0.940751	0.606618	0.569391	0.426471	3.93598	3.72247	Cutaneous Leishmaniasis	Cutaneous Leishmaniasis	PBMC	Skin	T CD4 Effector Memory	T CD4 Migratory
HADHB	0.7346	0.2654	1.01809	0.000157866	0.000134226	0	0.25	0.236542	0.224641	0.727678	-2.92483	2.99417	0.387272	0.246324	0.304992	0.216912	1.58961	1.50343	Cutaneous Leishmaniasis	Cutaneous Leishmaniasis	PBMC	Skin	T CD4 Effector Memory	T CD4 Migratory
TRIM22	0.7344	0.2656	1.01706	0.000360041	0.000410081	0	0.25	-0.156038	-0.153924	0.766068	-2.99804	2.50559	0.939106	0.702206	0.529347	0.411765	3.72984	4.13888	Cutaneous Leishmaniasis	Cutaneous Leishmaniasis	PBMC	Skin	T CD4 Effector Memory	T CD4 Migratory
OGA	0.7344	0.2656	1.01706	0.00039908	0.000458533	0	0.25	-0.144598	-0.152604	0.739945	-3.02701	2.35495	0.976955	0.694854	0.565003	0.485294	3.91951	4.55914	Cutaneous Leishmaniasis	Cutaneous Leishmaniasis	PBMC	Skin	T CD4 Effector Memory	T CD4 Migratory
SUPT16H	0.7344	0.2656	1.01706	0.000219055	0.000193264	0	0.25	0.210182	0.201474	0.724586	-2.77055	2.76746	0.518922	0.345588	0.388919	0.264706	2.18492	2.0443	Cutaneous Leishmaniasis	Cutaneous Leishmaniasis	PBMC	Skin	T CD4 Effector Memory	T CD4 Migratory
FNBP4	0.7342	0.2658	1.01604	0.000370031	0.00043833	0	0.25	-0.190344	-0.165919	0.689841	-2.95388	2.34205	0.849145	0.661765	0.529896	0.452206	3.53046	4.26192	Cutaneous Leishmaniasis	Cutaneous Leishmaniasis	PBMC	Skin	T CD4 Effector Memory	T CD4 Migratory
NEDD9	0.7342	0.2658	1.01604	0.000291728	0.000329801	0	0.25	-0.183767	-0.172694	0.724136	-2.96903	2.75075	0.74931	0.580883	0.448162	0.389706	2.97269	3.44472	Cutaneous Leishmaniasis	Cutaneous Leishmaniasis	PBMC	Skin	T CD4 Effector Memory	T CD4 Migratory
YTHDC1	0.734	0.266	1.01501	0.000274602	0.000341349	0	0.25	-0.259542	-0.259855	0.673442	-2.33483	2.21197	0.663737	0.514706	0.452551	0.408088	2.74666	3.21712	Cutaneous Leishmaniasis	Cutaneous Leishmaniasis	PBMC	Skin	T CD4 Effector Memory	T CD4 Migratory
CCDC88C	0.734	0.266	1.01501	0.000412746	0.000412978	0	0.25	0.0813493	0.0657196	0.714434	-1.96115	2.49832	1.0351	0.724265	0.589687	0.455882	4.15638	4.23606	Cutaneous Leishmaniasis	Cutaneous Leishmaniasis	PBMC	Skin	T CD4 Effector Memory	T CD4 Migratory
KPNB1	0.7338	0.2662	1.01399	0.000284158	0.000271535	0	0.25	0.135406	0.14426	0.678528	-2.13864	2.3094	0.703781	0.522059	0.477235	0.356618	2.91223	3.1997	Cutaneous Leishmaniasis	Cutaneous Leishmaniasis	PBMC	Skin	T CD4 Effector Memory	T CD4 Migratory
HELB	0.7338	0.2662	1.01399	0.00036292	0.000425157	0	0.25	-0.165641	-0.149367	0.690915	-2.43934	2.11433	0.917713	0.713236	0.533187	0.448529	3.66285	4.34245	Cutaneous Leishmaniasis	Cutaneous Leishmaniasis	PBMC	Skin	T CD4 Effector Memory	T CD4 Migratory
RASGRP1	0.7334	0.2666	1.01194	0.000572955	0.000590975	0	0.25	0.0218643	0.0793929	0.721665	-2.97064	2.43374	1.42513	0.95956	0.681843	0.525735	5.66312	6.00542	Cutaneous Leishmaniasis	Cutaneous Leishmaniasis	PBMC	Skin	T CD4 Effector Memory	T CD4 Migratory
ARHGEF6	0.7332	0.2668	1.01092	0.00031318	0.000321762	0	0.25	0.0026854	-0.00727653	0.714124	-2.74309	2.41472	0.782771	0.496324	0.49808	0.356618	3.17774	3.13525	Cutaneous Leishmaniasis	Cutaneous Leishmaniasis	PBMC	Skin	T CD4 Effector Memory	T CD4 Migratory
PPIP5K2	0.733	0.267	1.0099	0.000190365	0.00019539	0	0.25	0.0379822	0.0199928	0.731718	-2.78339	2.65233	0.458583	0.308824	0.320351	0.246324	1.84979	1.71915	Cutaneous Leishmaniasis	Cutaneous Leishmaniasis	PBMC	Skin	T CD4 Effector Memory	T CD4 Migratory
TGS1	0.733	0.267	1.0099	0.000144524	0.000130396	0	0.25	0.15828	0.158456	0.740271	-2.77671	2.78168	0.337903	0.194853	0.276467	0.180147	1.39097	1.23607	Cutaneous Leishmaniasis	Cutaneous Leishmaniasis	PBMC	Skin	T CD4 Effector Memory	T CD4 Migratory
VAPA	0.7328	0.2672	1.00888	0.000339347	0.000295215	0	0.25	0.229318	0.232941	0.698328	-2.45149	2.42762	0.793742	0.474265	0.535381	0.345588	3.38518	2.8661	Cutaneous Leishmaniasis	Cutaneous Leishmaniasis	PBMC	Skin	T CD4 Effector Memory	T CD4 Migratory
HNRNPD	0.7328	0.2672	1.00888	0.000515354	0.000424673	0	0.25	0.331458	0.304742	0.68239	-2.17132	2.66851	1.21668	0.713236	0.676358	0.459559	5.0476	3.80563	Cutaneous Leishmaniasis	Cutaneous Leishmaniasis	PBMC	Skin	T CD4 Effector Memory	T CD4 Migratory
KTN1	0.7326	0.2674	1.00785	0.000455271	0.000587579	0	0.25	-0.340674	-0.365798	0.541134	-2.28683	1.80907	1.14317	1.00368	0.609984	0.536765	4.73664	5.78896	Cutaneous Leishmaniasis	Cutaneous Leishmaniasis	PBMC	Skin	T CD4 Effector Memory	T CD4 Migratory
FAF1	0.7324	0.2676	1.00683	0.00062786	0.000707151	0	0.25	-0.168693	-0.139638	0.733378	-3.49576	2.25413	1.58531	1.16544	0.660998	0.580882	6.29169	7.18702	Cutaneous Leishmaniasis	Cutaneous Leishmaniasis	PBMC	Skin	T CD4 Effector Memory	T CD4 Migratory
CLIP1	0.7322	0.2678	1.00581	0.00025003	0.000308597	0	0.25	-0.265113	-0.266505	0.684986	-2.68295	2.26951	0.616014	0.569853	0.410861	0.367647	2.42249	3.36455	Cutaneous Leishmaniasis	Cutaneous Leishmaniasis	PBMC	Skin	T CD4 Effector Memory	T CD4 Migratory
FUS	0.732	0.268	1.00479	0.000402097	0.000531934	0	0.25	-0.383281	-0.389563	0.585021	-2.59747	2.14709	0.990669	0.926471	0.596818	0.536765	4.19505	5.37978	Cutaneous Leishmaniasis	Cutaneous Leishmaniasis	PBMC	Skin	T CD4 Effector Memory	T CD4 Migratory
ATXN10	0.7318	0.2682	1.00377	0.000290934	0.000280638	0	0.25	0.0906029	0.0753517	0.72784	-2.53172	3.44732	0.763572	0.477942	0.461327	0.323529	3.02163	3.01352	Cutaneous Leishmaniasis	Cutaneous Leishmaniasis	PBMC	Skin	T CD4 Effector Memory	T CD4 Migratory
MICU2	0.7318	0.2682	1.00377	0.000375314	0.00038791	0	0.25	-0.0273071	-0.0356412	0.734916	-2.35227	2.57732	0.955562	0.694853	0.516731	0.433824	3.89419	4.00117	Cutaneous Leishmaniasis	Cutaneous Leishmaniasis	PBMC	Skin	T CD4 Effector Memory	T CD4 Migratory
SP110	0.7316	0.2684	1.00276	0.000451826	0.000551759	0	0.25	-0.247569	-0.248149	0.701184	-2.86631	2.46377	1.1311	0.922795	0.586945	0.522059	4.57671	5.46817	Cutaneous Leishmaniasis	Cutaneous Leishmaniasis	PBMC	Skin	T CD4 Effector Memory	T CD4 Migratory
GOLGA4	0.7314	0.2686	1.00174	0.000530408	0.000441276	0	0.25	0.318366	0.306173	0.650624	-1.68981	2.73318	1.34669	0.772059	0.640702	0.463235	5.37687	4.68015	Cutaneous Leishmaniasis	Cutaneous Leishmaniasis	PBMC	Skin	T CD4 Effector Memory	T CD4 Migratory
SELENOF	0.7314	0.2686	1.00174	0.000356729	0.000299864	0	0.25	0.305583	0.280631	0.662552	-2.23151	2.54577	0.866149	0.569853	0.5661	0.378676	3.66306	3.14579	Cutaneous Leishmaniasis	Cutaneous Leishmaniasis	PBMC	Skin	T CD4 Effector Memory	T CD4 Migratory
TTC1	0.7312	0.2688	1.00072	0.000213607	0.000205328	0	0.25	0.0678487	0.0401306	0.711487	-2.30558	3.05849	0.490947	0.360294	0.362041	0.286765	2.0656	2.09669	Cutaneous Leishmaniasis	Cutaneous Leishmaniasis	PBMC	Skin	T CD4 Effector Memory	T CD4 Migratory
BIRC6	0.731	0.269	0.999702	0.000712653	0.000862442	0	0.25	-0.208974	-0.213959	0.692174	-2.76326	2.40413	1.88975	1.48529	0.776742	0.691176	7.61106	9.31036	Cutaneous Leishmaniasis	Cutaneous Leishmaniasis	PBMC	Skin	T CD4 Effector Memory	T CD4 Migratory
KDM4C	0.731	0.269	0.999702	0.000495878	0.000515969	0	0.25	0.0203322	-0.0288563	0.78835	-3.21309	2.66479	1.29347	0.919118	0.654964	0.566176	5.16087	5.73577	Cutaneous Leishmaniasis	Cutaneous Leishmaniasis	PBMC	Skin	T CD4 Effector Memory	T CD4 Migratory
IFNAR1	0.7308	0.2692	0.998685	0.000165826	0.000174762	0	0.25	-0.0397698	-0.00982237	0.722735	-2.82581	2.08399	0.394403	0.257353	0.307186	0.235294	1.61269	1.7724	Cutaneous Leishmaniasis	Cutaneous Leishmaniasis	PBMC	Skin	T CD4 Effector Memory	T CD4 Migratory
CYLD	0.7308	0.2692	0.998685	0.000555905	0.000640268	0	0.25	-0.177565	-0.176608	0.72472	-2.72436	2.5537	1.42019	1.06618	0.68294	0.573529	5.72352	6.4486	Cutaneous Leishmaniasis	Cutaneous Leishmaniasis	PBMC	Skin	T CD4 Effector Memory	T CD4 Migratory
RNF34	0.7308	0.2692	0.998685	0.000209185	0.000187571	0	0.25	0.207179	0.19451	0.779818	-3.98273	3.39139	0.514534	0.294118	0.380143	0.261029	2.15455	1.70745	Cutaneous Leishmaniasis	Cutaneous Leishmaniasis	PBMC	Skin	T CD4 Effector Memory	T CD4 Migratory
SARNP	0.7308	0.2692	0.998685	0.000243481	0.000267187	0	0.25	-0.0736079	-0.0839925	0.727114	-2.86711	2.17239	0.578165	0.415441	0.405376	0.319853	2.37826	2.59381	Cutaneous Leishmaniasis	Cutaneous Leishmaniasis	PBMC	Skin	T CD4 Effector Memory	T CD4 Migratory
PARP4	0.7306	0.2694	0.997669	0.000297415	0.000291986	0	0.25	0.0860868	0.104841	0.704664	-2.56857	2.33793	0.733402	0.522059	0.474493	0.327206	2.94852	2.79108	Cutaneous Leishmaniasis	Cutaneous Leishmaniasis	PBMC	Skin	T CD4 Effector Memory	T CD4 Migratory
TENT2	0.7306	0.2694	0.997669	0.000362032	0.000452305	0	0.25	-0.304442	-0.33174	0.615124	-2.51888	2.09368	0.915519	0.716912	0.523313	0.444853	3.68558	4.35853	Cutaneous Leishmaniasis	Cutaneous Leishmaniasis	PBMC	Skin	T CD4 Effector Memory	T CD4 Migratory
PRPF4B	0.7302	0.2698	0.995638	0.000358512	0.000379155	0	0.25	-0.0427666	-0.0454621	0.687991	-2.53004	2.37182	0.852436	0.602942	0.522765	0.378676	3.55105	3.81347	Cutaneous Leishmaniasis	Cutaneous Leishmaniasis	PBMC	Skin	T CD4 Effector Memory	T CD4 Migratory
SMARCA5	0.7302	0.2698	0.995638	0.000307222	0.00027018	0	0.25	0.238959	0.219763	0.783779	-3.45919	3.33926	0.716946	0.485295	0.47943	0.360294	2.96988	2.65914	Cutaneous Leishmaniasis	Cutaneous Leishmaniasis	PBMC	Skin	T CD4 Effector Memory	T CD4 Migratory
PCNP	0.7302	0.2698	0.995638	0.000250869	0.000199404	0	0.25	0.393454	0.355463	0.709248	-2.22483	3.37348	0.574325	0.345588	0.416347	0.275735	2.37825	1.89172	Cutaneous Leishmaniasis	Cutaneous Leishmaniasis	PBMC	Skin	T CD4 Effector Memory	T CD4 Migratory
CSNK1G2	0.7298	0.2702	0.993608	0.000127511	0.000127643	0	0.25	0.0274278	0.00644159	0.76383	-2.88064	2.62576	0.29018	0.213235	0.244103	0.183824	1.19919	1.22466	Cutaneous Leishmaniasis	Cutaneous Leishmaniasis	PBMC	Skin	T CD4 Effector Memory	T CD4 Migratory
SRSF5	0.7298	0.2702	0.993608	0.000791819	0.000639242	0	0.25	0.351358	0.314085	0.726916	-2.26896	3.26652	1.88427	1.11397	0.80746	0.599265	8.05106	6.55548	Cutaneous Leishmaniasis	Cutaneous Leishmaniasis	PBMC	Skin	T CD4 Effector Memory	T CD4 Migratory
CDK13	0.7294	0.2706	0.991581	0.000522793	0.000572554	0	0.25	-0.0471095	-0.0389037	0.778557	-2.80553	2.49072	1.29457	0.930148	0.653867	0.544118	5.21601	5.57028	Cutaneous Leishmaniasis	Cutaneous Leishmaniasis	PBMC	Skin	T CD4 Effector Memory	T CD4 Migratory
CHD8	0.7294	0.2706	0.991581	0.000202687	0.000212924	0	0.25	-0.00838824	-0.0184608	0.725656	-2.51288	2.5879	0.475039	0.301471	0.351618	0.25	1.91971	1.8658	Cutaneous Leishmaniasis	Cutaneous Leishmaniasis	PBMC	Skin	T CD4 Effector Memory	T CD4 Migratory
MED13L	0.7294	0.2706	0.991581	0.000749437	0.000753608	0	0.25	0.0216868	0.0256176	0.712101	-2.66959	3.02123	1.95558	1.26103	0.740538	0.602941	7.54213	7.49466	Cutaneous Leishmaniasis	Cutaneous Leishmaniasis	PBMC	Skin	T CD4 Effector Memory	T CD4 Migratory
RMDN1	0.7292	0.2708	0.990567	0.000153879	0.000167361	0	0.25	-0.0787919	-0.111464	0.733185	-2.34909	2.76531	0.35436	0.235294	0.28305	0.198529	1.44588	1.50685	Cutaneous Leishmaniasis	Cutaneous Leishmaniasis	PBMC	Skin	T CD4 Effector Memory	T CD4 Migratory
GLG1	0.7292	0.2708	0.990567	0.000602874	0.000573039	0	0.25	0.122679	0.134717	0.685124	-2.34681	2.61892	1.4948	0.900736	0.691717	0.544118	5.95049	5.59832	Cutaneous Leishmaniasis	Cutaneous Leishmaniasis	PBMC	Skin	T CD4 Effector Memory	T CD4 Migratory
UBE2W	0.729	0.271	0.989555	0.000176854	0.000227262	0	0.25	-0.336218	-0.331738	0.64942	-2.65692	2.45418	0.421282	0.356618	0.302249	0.279412	1.7431	2.25638	Cutaneous Leishmaniasis	Cutaneous Leishmaniasis	PBMC	Skin	T CD4 Effector Memory	T CD4 Migratory
CDKAL1	0.7288	0.2712	0.988543	0.000641854	0.000790813	0	0.25	-0.272125	-0.27797	0.697775	-3.02118	2.58659	1.59683	1.27206	0.685683	0.613971	6.43435	8.0281	Cutaneous Leishmaniasis	Cutaneous Leishmaniasis	PBMC	Skin	T CD4 Effector Memory	T CD4 Migratory
RALA	0.7286	0.2714	0.987531	0.000226418	0.00022365	0	0.25	0.0201563	0.0169024	0.750283	-2.646	2.73989	0.544704	0.367647	0.370817	0.290441	2.22779	2.08814	Cutaneous Leishmaniasis	Cutaneous Leishmaniasis	PBMC	Skin	T CD4 Effector Memory	T CD4 Migratory
ZFAND6	0.7284	0.2716	0.98652	0.000280327	0.000362158	0	0.25	-0.332844	-0.346999	0.636625	-2.56578	2.47256	0.728465	0.639706	0.46791	0.415441	2.91317	3.6583	Cutaneous Leishmaniasis	Cutaneous Leishmaniasis	PBMC	Skin	T CD4 Effector Memory	T CD4 Migratory
APOL6	0.7284	0.2716	0.98652	0.000257206	0.000292719	0	0.25	-0.207856	-0.232438	0.676937	-2.49413	2.34336	0.615466	0.488971	0.417992	0.363971	2.50851	2.73583	Cutaneous Leishmaniasis	Cutaneous Leishmaniasis	PBMC	Skin	T CD4 Effector Memory	T CD4 Migratory
VPS50	0.7282	0.2718	0.985509	0.000167141	0.000173888	0	0.25	-0.0400178	-0.0417366	0.721582	-2.31081	2.56716	0.411957	0.286765	0.292924	0.246324	1.62882	1.79737	Cutaneous Leishmaniasis	Cutaneous Leishmaniasis	PBMC	Skin	T CD4 Effector Memory	T CD4 Migratory
IWS1	0.7278	0.2722	0.983489	0.000207893	0.000222538	0	0.25	-0.069518	-0.0789537	0.771747	-2.62604	3.31557	0.485461	0.375	0.349424	0.294118	1.97031	2.48578	Cutaneous Leishmaniasis	Cutaneous Leishmaniasis	PBMC	Skin	T CD4 Effector Memory	T CD4 Migratory
RAB5A	0.7274	0.2726	0.981471	0.000174255	0.000205513	0	0.25	-0.225892	-0.223621	0.716544	-3.16072	2.59059	0.422927	0.352941	0.311026	0.272059	1.67199	1.97814	Cutaneous Leishmaniasis	Cutaneous Leishmaniasis	PBMC	Skin	T CD4 Effector Memory	T CD4 Migratory
TRIP11	0.7274	0.2726	0.981471	0.000202355	0.000192141	0	0.25	0.0879798	0.078752	0.758665	-2.2756	3.17536	0.499723	0.286765	0.351618	0.231618	2.00872	1.62791	Cutaneous Leishmaniasis	Cutaneous Leishmaniasis	PBMC	Skin	T CD4 Effector Memory	T CD4 Migratory
TOP1	0.7274	0.2726	0.981471	0.00036075	0.000408048	0	0.25	-0.106922	-0.123135	0.700046	-2.36926	2.56571	0.885897	0.683824	0.53209	0.470588	3.66962	4.16116	Cutaneous Leishmaniasis	Cutaneous Leishmaniasis	PBMC	Skin	T CD4 Effector Memory	T CD4 Migratory
TMF1	0.7274	0.2726	0.981471	0.000231311	0.000207817	0	0.25	0.218859	0.189428	0.743119	-2.44251	2.93161	0.549641	0.349265	0.386725	0.279412	2.27053	2.05728	Cutaneous Leishmaniasis	Cutaneous Leishmaniasis	PBMC	Skin	T CD4 Effector Memory	T CD4 Migratory
NAP1L4	0.7272	0.2728	0.980463	0.000506232	0.000641286	0	0.25	-0.3228	-0.335593	0.590147	-3.09687	1.59224	1.22655	1.04044	0.651673	0.551471	5.02158	6.26707	Cutaneous Leishmaniasis	Cutaneous Leishmaniasis	PBMC	Skin	T CD4 Effector Memory	T CD4 Migratory
URI1	0.7272	0.2728	0.980463	0.00044028	0.000429453	0	0.25	0.106085	0.0835071	0.710102	-2.33762	3.05518	1.08996	0.720589	0.614372	0.474265	4.54191	4.773	Cutaneous Leishmaniasis	Cutaneous Leishmaniasis	PBMC	Skin	T CD4 Effector Memory	T CD4 Migratory
STIM2	0.727	0.273	0.979455	0.00034732	0.000418915	0	0.25	-0.219572	-0.215223	0.712079	-2.70839	2.8111	0.856824	0.676471	0.518376	0.430147	3.47696	4.18069	Cutaneous Leishmaniasis	Cutaneous Leishmaniasis	PBMC	Skin	T CD4 Effector Memory	T CD4 Migratory
MAPKAP1	0.727	0.273	0.979455	0.000258476	0.000259233	0	0.25	0.0228212	-0.000648022	0.748179	-2.8811	2.57424	0.653315	0.441177	0.429512	0.330882	2.6547	2.69885	Cutaneous Leishmaniasis	Cutaneous Leishmaniasis	PBMC	Skin	T CD4 Effector Memory	T CD4 Migratory
USP16	0.727	0.273	0.979455	0.000212089	0.000267681	0	0.25	-0.320094	-0.312711	0.680193	-3.36663	2.45172	0.493689	0.481618	0.355458	0.334559	2.07988	2.89995	Cutaneous Leishmaniasis	Cutaneous Leishmaniasis	PBMC	Skin	T CD4 Effector Memory	T CD4 Migratory
RAB6A	0.7268	0.2732	0.978447	0.000245525	0.000222286	0	0.25	0.168083	0.148273	0.75725	-2.47615	2.93979	0.629179	0.338236	0.418541	0.253676	2.57595	2.13558	Cutaneous Leishmaniasis	Cutaneous Leishmaniasis	PBMC	Skin	T CD4 Effector Memory	T CD4 Migratory
SMARCC1	0.7262	0.2738	0.975428	0.000330683	0.000365271	0	0.25	-0.123747	-0.14318	0.702098	-2.50661	2.62114	0.845305	0.654412	0.5096	0.426471	3.34075	3.60161	Cutaneous Leishmaniasis	Cutaneous Leishmaniasis	PBMC	Skin	T CD4 Effector Memory	T CD4 Migratory
FNTA	0.7258	0.2742	0.973417	0.000232951	0.000183626	0	0.25	0.380237	0.363713	0.59653	-1.58012	2.81789	0.56884	0.308824	0.424575	0.246324	2.3157	1.90342	Cutaneous Leishmaniasis	Cutaneous Leishmaniasis	PBMC	Skin	T CD4 Effector Memory	T CD4 Migratory
ARID4A	0.7258	0.2742	0.973417	0.000279478	0.000239196	0	0.25	0.291644	0.265017	0.677064	-1.75527	2.91024	0.758635	0.4375	0.46791	0.3125	3.06099	2.75385	Cutaneous Leishmaniasis	Cutaneous Leishmaniasis	PBMC	Skin	T CD4 Effector Memory	T CD4 Migratory
PNISR	0.7254	0.2746	0.971408	0.000611246	0.000705865	0	0.25	-0.142273	-0.183755	0.637022	-2.13006	2.1238	1.52935	1.12132	0.742183	0.617647	6.35161	6.87357	Cutaneous Leishmaniasis	Cutaneous Leishmaniasis	PBMC	Skin	T CD4 Effector Memory	T CD4 Migratory
DDX39B	0.725	0.275	0.969401	0.000258009	0.000302489	0	0.25	-0.176347	-0.19905	0.657319	-2.65082	2.49572	0.642344	0.529412	0.456939	0.408088	2.65886	3.13492	Cutaneous Leishmaniasis	Cutaneous Leishmaniasis	PBMC	Skin	T CD4 Effector Memory	T CD4 Migratory
VTI1A	0.725	0.275	0.969401	0.000663987	0.000617843	0	0.25	0.115043	0.120441	0.71262	-2.39498	2.29669	1.69063	1.125	0.678552	0.5625	6.6166	6.66055	Cutaneous Leishmaniasis	Cutaneous Leishmaniasis	PBMC	Skin	T CD4 Effector Memory	T CD4 Migratory
FRYL	0.7248	0.2752	0.968398	0.000569824	0.000636118	0	0.25	-0.11574	-0.102247	0.682172	-2.7172	2.76405	1.435	0.996324	0.687329	0.569853	5.74801	6.31657	Cutaneous Leishmaniasis	Cutaneous Leishmaniasis	PBMC	Skin	T CD4 Effector Memory	T CD4 Migratory
USP9X	0.7246	0.2754	0.967395	0.000248695	0.000277776	0	0.25	-0.123355	-0.107436	0.754854	-3.11473	2.54882	0.593524	0.470589	0.410861	0.3125	2.38657	2.71607	Cutaneous Leishmaniasis	Cutaneous Leishmaniasis	PBMC	Skin	T CD4 Effector Memory	T CD4 Migratory
CARD8	0.7244	0.2756	0.966393	0.000252857	0.000304557	0	0.25	-0.246621	-0.2708	0.612504	-2.48366	1.88883	0.649475	0.540442	0.443774	0.408088	2.70508	3.31928	Cutaneous Leishmaniasis	Cutaneous Leishmaniasis	PBMC	Skin	T CD4 Effector Memory	T CD4 Migratory
RABEP1	0.7244	0.2756	0.966393	0.000247138	0.000263739	0	0.25	-0.0574091	-0.0654688	0.724286	-2.67102	2.47072	0.614917	0.415441	0.390565	0.3125	2.47647	2.55702	Cutaneous Leishmaniasis	Cutaneous Leishmaniasis	PBMC	Skin	T CD4 Effector Memory	T CD4 Migratory
RSRC2	0.7242	0.2758	0.965392	0.000333511	0.000369437	0	0.25	-0.100237	-0.105433	0.696285	-2.92576	2.52284	0.782771	0.639706	0.489852	0.419118	3.27221	3.56667	Cutaneous Leishmaniasis	Cutaneous Leishmaniasis	PBMC	Skin	T CD4 Effector Memory	T CD4 Migratory
HECA	0.724	0.276	0.964391	0.0003314	0.000382781	0	0.25	-0.202356	-0.19669	0.676617	-2.73975	1.95998	0.819523	0.694853	0.509051	0.444853	3.27774	3.81437	Cutaneous Leishmaniasis	Cutaneous Leishmaniasis	PBMC	Skin	T CD4 Effector Memory	T CD4 Migratory
OCIAD1	0.7238	0.2762	0.96339	0.000357875	0.00032926	0	0.25	0.146789	0.153323	0.692357	-2.75578	2.70652	0.840916	0.536765	0.547998	0.411765	3.5259	3.47626	Cutaneous Leishmaniasis	Cutaneous Leishmaniasis	PBMC	Skin	T CD4 Effector Memory	T CD4 Migratory
BTN3A1	0.723	0.277	0.959392	0.000323284	0.000279164	0	0.25	0.2307	0.230981	0.661788	-2.27584	2.8373	0.798679	0.492647	0.514536	0.352941	3.28674	2.8392	Cutaneous Leishmaniasis	Cutaneous Leishmaniasis	PBMC	Skin	T CD4 Effector Memory	T CD4 Migratory
FIP1L1	0.723	0.277	0.959392	0.000243361	0.000195858	0	0.25	0.362821	0.321639	0.711308	-1.98147	2.95252	0.568291	0.352941	0.387274	0.275735	2.31683	2.20222	Cutaneous Leishmaniasis	Cutaneous Leishmaniasis	PBMC	Skin	T CD4 Effector Memory	T CD4 Migratory
TAPBP	0.723	0.277	0.959392	0.000416604	0.000531593	0	0.25	-0.329835	-0.33534	0.618878	-2.56859	2.15565	0.999445	0.845589	0.604498	0.547794	4.20979	5.35155	Cutaneous Leishmaniasis	Cutaneous Leishmaniasis	PBMC	Skin	T CD4 Effector Memory	T CD4 Migratory
UBR5	0.7228	0.2772	0.958393	0.000334952	0.000377952	0	0.25	-0.138616	-0.163825	0.707771	-2.67051	2.87991	0.839271	0.683824	0.500823	0.433824	3.35859	4.03293	Cutaneous Leishmaniasis	Cutaneous Leishmaniasis	PBMC	Skin	T CD4 Effector Memory	T CD4 Migratory
RAB1A	0.7228	0.2772	0.958393	0.000234699	0.000256783	0	0.25	-0.0960683	-0.112338	0.708225	-2.32991	2.65344	0.592975	0.485294	0.408667	0.345588	2.40011	2.87828	Cutaneous Leishmaniasis	Cutaneous Leishmaniasis	PBMC	Skin	T CD4 Effector Memory	T CD4 Migratory
CREBBP	0.7228	0.2772	0.958393	0.000293357	0.000323962	0	0.25	-0.100308	-0.0996304	0.701438	-2.76883	2.05686	0.748762	0.544118	0.482721	0.415441	3.04146	3.51855	Cutaneous Leishmaniasis	Cutaneous Leishmaniasis	PBMC	Skin	T CD4 Effector Memory	T CD4 Migratory
XIAP	0.7226	0.2774	0.957395	0.000170598	0.000166344	0	0.25	0.0627178	0.0282183	0.741929	-2.73632	2.96404	0.444321	0.330883	0.321448	0.238971	1.77896	1.86696	Cutaneous Leishmaniasis	Cutaneous Leishmaniasis	PBMC	Skin	T CD4 Effector Memory	T CD4 Migratory
TTC14	0.7226	0.2774	0.957395	0.000270087	0.000270431	0	0.25	0.0280985	-0.000396252	0.747903	-2.63789	3.33521	0.652766	0.422794	0.460779	0.334559	2.65926	2.59954	Cutaneous Leishmaniasis	Cutaneous Leishmaniasis	PBMC	Skin	T CD4 Effector Memory	T CD4 Migratory
GPATCH8	0.7226	0.2774	0.957395	0.000423982	0.0005231	0	0.25	-0.294786	-0.302598	0.636705	-2.43594	2.0759	1.07899	0.849265	0.582556	0.5	4.3192	4.9788	Cutaneous Leishmaniasis	Cutaneous Leishmaniasis	PBMC	Skin	T CD4 Effector Memory	T CD4 Migratory
PHIP	0.7226	0.2774	0.957395	0.000421384	0.000424448	0	0.25	0.0409909	0.0720892	0.678372	-2.49164	2.40293	1.03181	0.716912	0.540867	0.441176	4.13103	4.49015	Cutaneous Leishmaniasis	Cutaneous Leishmaniasis	PBMC	Skin	T CD4 Effector Memory	T CD4 Migratory
ZC3H13	0.7226	0.2774	0.957395	0.000264987	0.000267031	0	0.25	0.0194133	0.0303783	0.74054	-2.73124	2.83447	0.637956	0.463236	0.435546	0.338235	2.68014	2.87242	Cutaneous Leishmaniasis	Cutaneous Leishmaniasis	PBMC	Skin	T CD4 Effector Memory	T CD4 Migratory
HELZ	0.7222	0.2778	0.955401	0.000428629	0.000415368	0	0.25	0.0710243	0.0906525	0.683899	-2.72719	3.15862	1.08063	0.705883	0.585299	0.463235	4.26984	4.30974	Cutaneous Leishmaniasis	Cutaneous Leishmaniasis	PBMC	Skin	T CD4 Effector Memory	T CD4 Migratory
SRSF4	0.7222	0.2778	0.955401	0.000323866	0.000342638	0	0.25	-0.0174945	-0.0433516	0.691578	-2.17649	2.48146	0.823363	0.507353	0.518376	0.378676	3.31382	3.10521	Cutaneous Leishmaniasis	Cutaneous Leishmaniasis	PBMC	Skin	T CD4 Effector Memory	T CD4 Migratory
GLS	0.7222	0.2778	0.955401	0.000669502	0.000832485	0	0.25	-0.288602	-0.298015	0.597849	-2.49392	1.88763	1.62864	1.27573	0.736149	0.650735	6.51712	8.39185	Cutaneous Leishmaniasis	Cutaneous Leishmaniasis	PBMC	Skin	T CD4 Effector Memory	T CD4 Migratory
HERPUD2	0.7222	0.2778	0.955401	0.000250508	0.000254498	0	0.25	0.00274393	-0.000727654	0.718366	-2.45503	2.39522	0.656058	0.496324	0.436643	0.352941	2.63498	3.11289	Cutaneous Leishmaniasis	Cutaneous Leishmaniasis	PBMC	Skin	T CD4 Effector Memory	T CD4 Migratory
RFC1	0.722	0.278	0.954404	0.00027051	0.000249117	0	0.25	0.199636	0.165435	0.755233	-2.76327	2.73825	0.657703	0.459559	0.459133	0.297794	2.6986	2.57013	Cutaneous Leishmaniasis	Cutaneous Leishmaniasis	PBMC	Skin	T CD4 Effector Memory	T CD4 Migratory
AKAP9	0.722	0.278	0.954404	0.000481385	0.000525125	0	0.25	-0.0680638	-0.0742106	0.675598	-2.25941	2.20864	1.1684	0.88603	0.603401	0.485294	4.82337	5.65461	Cutaneous Leishmaniasis	Cutaneous Leishmaniasis	PBMC	Skin	T CD4 Effector Memory	T CD4 Migratory
UBXN4	0.7218	0.2782	0.953408	0.000499609	0.000413852	0	0.25	0.319004	0.317597	0.631977	-2.12648	2.27704	1.11958	0.716912	0.621503	0.408088	4.58536	4.07066	Cutaneous Leishmaniasis	Cutaneous Leishmaniasis	PBMC	Skin	T CD4 Effector Memory	T CD4 Migratory
NGLY1	0.7214	0.2786	0.951417	0.000217834	0.000219629	0	0.25	0.0558053	0.0322833	0.700325	-2.50306	2.33752	0.517825	0.38603	0.361492	0.257353	2.10146	2.13092	Cutaneous Leishmaniasis	Cutaneous Leishmaniasis	PBMC	Skin	T CD4 Effector Memory	T CD4 Migratory
PRPF8	0.7214	0.2786	0.951417	0.000200852	0.000214109	0	0.25	-0.0725631	-0.0468383	0.7396	-2.99225	2.44318	0.465165	0.371324	0.366978	0.279412	2.0274	2.19394	Cutaneous Leishmaniasis	Cutaneous Leishmaniasis	PBMC	Skin	T CD4 Effector Memory	T CD4 Migratory
CAPZB	0.7212	0.2788	0.950422	0.000739414	0.000668903	0	0.25	0.158363	0.156975	0.66238	-2.35494	2.61673	1.83764	1.12868	0.772902	0.621324	7.50273	6.75554	Cutaneous Leishmaniasis	Cutaneous Leishmaniasis	PBMC	Skin	T CD4 Effector Memory	T CD4 Migratory
SLC25A12	0.7212	0.2788	0.950422	0.000144001	0.000160809	0	0.25	-0.144876	-0.141925	0.70042	-4.30046	2.78063	0.351617	0.253677	0.25672	0.202206	1.3958	1.59578	Cutaneous Leishmaniasis	Cutaneous Leishmaniasis	PBMC	Skin	T CD4 Effector Memory	T CD4 Migratory
RO60	0.7212	0.2788	0.950422	0.000187809	0.000178389	0	0.25	0.136989	0.125242	0.712442	-3.88464	3.03449	0.449257	0.283088	0.340099	0.235294	1.80244	1.68533	Cutaneous Leishmaniasis	Cutaneous Leishmaniasis	PBMC	Skin	T CD4 Effector Memory	T CD4 Migratory
CTDSPL2	0.7208	0.2792	0.948433	0.000245196	0.000237365	0	0.25	0.086921	0.0799198	0.700328	-2.49418	2.42069	0.588587	0.404412	0.40373	0.272059	2.42773	2.35255	Cutaneous Leishmaniasis	Cutaneous Leishmaniasis	PBMC	Skin	T CD4 Effector Memory	T CD4 Migratory
GRAP2	0.7208	0.2792	0.948433	0.000490901	0.000461659	0	0.25	0.14013	0.111526	0.723281	-2.2334	3.18439	1.33955	0.783089	0.631377	0.503676	5.25188	4.65937	Cutaneous Leishmaniasis	Cutaneous Leishmaniasis	PBMC	Skin	T CD4 Effector Memory	T CD4 Migratory
MECP2	0.7202	0.2798	0.945454	0.000326134	0.000339581	0	0.25	-0.0302742	-0.0514498	0.722595	-2.77811	2.76872	0.792645	0.672794	0.488206	0.419118	3.21806	3.76554	Cutaneous Leishmaniasis	Cutaneous Leishmaniasis	PBMC	Skin	T CD4 Effector Memory	T CD4 Migratory
ERO1A	0.72	0.28	0.944462	0.000211728	0.0001934	0	0.25	0.136884	0.133453	0.701846	-2.57098	2.4951	0.502466	0.319853	0.365332	0.253676	2.0402	1.90529	Cutaneous Leishmaniasis	Cutaneous Leishmaniasis	PBMC	Skin	T CD4 Effector Memory	T CD4 Migratory
LRCH3	0.72	0.28	0.944462	0.000256546	0.000268173	0	0.25	-0.0192019	-0.0271239	0.749867	-2.47223	3.02948	0.635762	0.433824	0.40757	0.334559	2.55315	2.76922	Cutaneous Leishmaniasis	Cutaneous Leishmaniasis	PBMC	Skin	T CD4 Effector Memory	T CD4 Migratory
PSPC1	0.7198	0.2802	0.94347	0.000296152	0.000322389	0	0.25	-0.0745605	-0.087842	0.746957	-2.43856	2.66733	0.729014	0.588236	0.474493	0.411765	2.95302	3.22267	Cutaneous Leishmaniasis	Cutaneous Leishmaniasis	PBMC	Skin	T CD4 Effector Memory	T CD4 Migratory
LBR	0.7198	0.2802	0.94347	0.000247688	0.000215682	0	0.25	0.205016	0.200368	0.679961	-2.70285	2.5191	0.589136	0.378677	0.426769	0.297794	2.44082	2.19438	Cutaneous Leishmaniasis	Cutaneous Leishmaniasis	PBMC	Skin	T CD4 Effector Memory	T CD4 Migratory
TMPO	0.7196	0.2804	0.942478	0.000329372	0.000306845	0	0.25	0.193661	0.137392	0.78176	-2.94731	3.53139	0.772897	0.503677	0.522765	0.375	3.23976	3.18632	Cutaneous Leishmaniasis	Cutaneous Leishmaniasis	PBMC	Skin	T CD4 Effector Memory	T CD4 Migratory
CSDE1	0.7194	0.2806	0.941487	0.000525536	0.000412391	0	0.25	0.397327	0.37349	0.611347	-2.04063	2.58704	1.22491	0.654412	0.662644	0.426471	5.05293	3.88464	Cutaneous Leishmaniasis	Cutaneous Leishmaniasis	PBMC	Skin	T CD4 Effector Memory	T CD4 Migratory
TOR1AIP2	0.7194	0.2806	0.941487	0.000108265	0.000102202	0	0.25	0.0598158	0.0754776	0.717907	-3.13263	2.47112	0.249588	0.176471	0.207351	0.165441	1.01931	1.15298	Cutaneous Leishmaniasis	Cutaneous Leishmaniasis	PBMC	Skin	T CD4 Effector Memory	T CD4 Migratory
STX16	0.7192	0.2808	0.940497	0.000240411	0.000275041	0	0.25	-0.211821	-0.187919	0.69332	-2.83754	2.22795	0.602301	0.481618	0.409764	0.367647	2.31862	2.97773	Cutaneous Leishmaniasis	Cutaneous Leishmaniasis	PBMC	Skin	T CD4 Effector Memory	T CD4 Migratory
TPR	0.7192	0.2808	0.940497	0.000554518	0.000574951	0	0.25	0.00535421	-0.0334868	0.667942	-1.8707	2.62316	1.33846	0.908089	0.664838	0.533088	5.49863	5.56451	Cutaneous Leishmaniasis	Cutaneous Leishmaniasis	PBMC	Skin	T CD4 Effector Memory	T CD4 Migratory
CUL1	0.719	0.281	0.939507	0.000229662	0.000269444	0	0.25	-0.195239	-0.221311	0.689146	-2.95678	2.76238	0.560612	0.404412	0.386725	0.297794	2.252	2.50311	Cutaneous Leishmaniasis	Cutaneous Leishmaniasis	PBMC	Skin	T CD4 Effector Memory	T CD4 Migratory
MAP3K2	0.7188	0.2812	0.938517	0.000295991	0.000347942	0	0.25	-0.211523	-0.216403	0.619374	-2.23301	1.81779	0.766315	0.683824	0.478881	0.404412	3.10154	3.38109	Cutaneous Leishmaniasis	Cutaneous Leishmaniasis	PBMC	Skin	T CD4 Effector Memory	T CD4 Migratory
EWSR1	0.7186	0.2814	0.937528	0.000191459	0.000227752	0	0.25	-0.204894	-0.216485	0.694354	-2.45685	3.10135	0.464068	0.378677	0.36972	0.305147	1.9135	2.39678	Cutaneous Leishmaniasis	Cutaneous Leishmaniasis	PBMC	Skin	T CD4 Effector Memory	T CD4 Migratory
ATR	0.7186	0.2814	0.937528	0.000315315	0.000293572	0	0.25	0.113989	0.0745263	0.722032	-2.33318	3.2981	0.784417	0.525736	0.447065	0.330882	3.15775	3.15976	Cutaneous Leishmaniasis	Cutaneous Leishmaniasis	PBMC	Skin	T CD4 Effector Memory	T CD4 Migratory
HNRNPH3	0.7186	0.2814	0.937528	0.000262429	0.000232573	0	0.25	0.233874	0.224907	0.663542	-1.99644	2.44769	0.651121	0.430147	0.452002	0.3125	2.70162	2.37343	Cutaneous Leishmaniasis	Cutaneous Leishmaniasis	PBMC	Skin	T CD4 Effector Memory	T CD4 Migratory
UBE3A	0.7186	0.2814	0.937528	0.000295581	0.00033014	0	0.25	-0.127012	-0.13166	0.704433	-3.01012	2.22362	0.69665	0.5625	0.455842	0.371324	2.83858	3.45081	Cutaneous Leishmaniasis	Cutaneous Leishmaniasis	PBMC	Skin	T CD4 Effector Memory	T CD4 Migratory
ARHGAP25	0.7182	0.2818	0.93555	0.000834216	0.000742945	0	0.25	0.189876	0.18669	0.669128	-2.20166	2.48921	2.21998	1.18382	0.803072	0.588235	8.72781	7.69116	Cutaneous Leishmaniasis	Cutaneous Leishmaniasis	PBMC	Skin	T CD4 Effector Memory	T CD4 Migratory
UBQLN1	0.7182	0.2818	0.93555	0.000174316	0.000160499	0	0.25	0.143982	0.159053	0.677228	-2.73342	2.57004	0.444321	0.308824	0.336259	0.227941	1.79164	1.72406	Cutaneous Leishmaniasis	Cutaneous Leishmaniasis	PBMC	Skin	T CD4 Effector Memory	T CD4 Migratory
SNX6	0.718	0.282	0.934562	0.000488814	0.000411166	0	0.25	0.294743	0.326907	0.595541	-3.22886	2.37367	1.2271	0.727942	0.669775	0.463235	5.11352	4.10484	Cutaneous Leishmaniasis	Cutaneous Leishmaniasis	PBMC	Skin	T CD4 Effector Memory	T CD4 Migratory
DNMT1	0.718	0.282	0.934562	0.000212468	0.000202822	0	0.25	0.11805	0.0658183	0.708972	-2.25068	2.55852	0.50466	0.338236	0.361492	0.264706	2.06555	2.05701	Cutaneous Leishmaniasis	Cutaneous Leishmaniasis	PBMC	Skin	T CD4 Effector Memory	T CD4 Migratory
CCDC66	0.7178	0.2822	0.933575	0.000313149	0.000324629	0	0.25	0.0259628	-0.0244174	0.749912	-3.2606	3.22254	0.734499	0.533089	0.486561	0.408088	3.16461	3.60385	Cutaneous Leishmaniasis	Cutaneous Leishmaniasis	PBMC	Skin	T CD4 Effector Memory	T CD4 Migratory
SLTM	0.7176	0.2824	0.932588	0.000442324	0.000464767	0	0.25	-0.0152384	-0.0462265	0.651517	-1.97487	2.49725	1.03126	0.720589	0.585848	0.455882	4.29679	4.34809	Cutaneous Leishmaniasis	Cutaneous Leishmaniasis	PBMC	Skin	T CD4 Effector Memory	T CD4 Migratory
AAK1	0.717	0.283	0.929629	0.000883516	0.00094884	0	0.25	-0.0528993	-0.070159	0.639335	-2.24339	2.2635	2.15416	1.61029	0.818431	0.650735	8.79689	9.7097	Cutaneous Leishmaniasis	Cutaneous Leishmaniasis	PBMC	Skin	T CD4 Effector Memory	T CD4 Migratory
ACTR3	0.7166	0.2834	0.927658	0.000705716	0.000583866	0	0.25	0.299111	0.284389	0.629757	-1.79654	2.56699	1.77291	1.11397	0.769062	0.580882	7.13193	6.20782	Cutaneous Leishmaniasis	Cutaneous Leishmaniasis	PBMC	Skin	T CD4 Effector Memory	T CD4 Migratory
CFDP1	0.7166	0.2834	0.927658	0.00028232	0.000232091	0	0.25	0.326062	0.310307	0.629443	-2.05573	2.42718	0.654412	0.422794	0.417992	0.272059	2.67819	2.24812	Cutaneous Leishmaniasis	Cutaneous Leishmaniasis	PBMC	Skin	T CD4 Effector Memory	T CD4 Migratory
TUT4	0.7166	0.2834	0.927658	0.000551806	0.000615428	0	0.25	-0.125931	-0.150006	0.619481	-2.1138	1.64072	1.35711	1.03677	0.659901	0.558824	5.46936	6.11113	Cutaneous Leishmaniasis	Cutaneous Leishmaniasis	PBMC	Skin	T CD4 Effector Memory	T CD4 Migratory
UBR2	0.7166	0.2834	0.927658	0.000419734	0.000429966	0	0.25	-0.0400402	-0.0574036	0.678313	-2.30499	2.56088	1.10971	0.757354	0.582556	0.459559	4.37263	4.64136	Cutaneous Leishmaniasis	Cutaneous Leishmaniasis	PBMC	Skin	T CD4 Effector Memory	T CD4 Migratory
ASCC3	0.716	0.284	0.924706	0.000433756	0.000409853	0	0.25	0.100682	0.102515	0.667888	-2.65583	3.04918	1.13878	0.772059	0.568294	0.470588	4.4483	4.56336	Cutaneous Leishmaniasis	Cutaneous Leishmaniasis	PBMC	Skin	T CD4 Effector Memory	T CD4 Migratory
MORC3	0.7156	0.2844	0.92274	0.000277295	0.000349606	0	0.25	-0.304358	-0.311028	0.613719	-2.53653	1.87555	0.698296	0.547794	0.460779	0.408088	2.82846	3.53044	Cutaneous Leishmaniasis	Cutaneous Leishmaniasis	PBMC	Skin	T CD4 Effector Memory	T CD4 Migratory
SLC38A1	0.7154	0.2846	0.921757	0.000705896	0.000911301	0	0.25	-0.36176	-0.357062	0.555959	-2.74927	1.61951	1.75755	1.60662	0.759188	0.698529	7.18613	9.03821	Cutaneous Leishmaniasis	Cutaneous Leishmaniasis	PBMC	Skin	T CD4 Effector Memory	T CD4 Migratory
PPP3CB	0.7152	0.2848	0.920775	0.000266783	0.000259599	0	0.25	0.0895976	0.12183	0.719735	-2.87455	2.45305	0.684034	0.474265	0.426769	0.316176	2.698	2.73584	Cutaneous Leishmaniasis	Cutaneous Leishmaniasis	PBMC	Skin	T CD4 Effector Memory	T CD4 Migratory
SP3	0.7146	0.2854	0.917831	0.000297462	0.000314348	0	0.25	-0.0385227	-0.0489464	0.7248	-2.49753	2.62535	0.735048	0.481618	0.474493	0.345588	2.95858	2.88346	Cutaneous Leishmaniasis	Cutaneous Leishmaniasis	PBMC	Skin	T CD4 Effector Memory	T CD4 Migratory
EPC1	0.7146	0.2854	0.917831	0.000834321	0.000767252	0	0.25	0.168733	0.169267	0.631152	-1.85035	2.144	2.23589	1.28676	0.820625	0.643382	9.01555	8.28428	Cutaneous Leishmaniasis	Cutaneous Leishmaniasis	PBMC	Skin	T CD4 Effector Memory	T CD4 Migratory
MAP4K4	0.7146	0.2854	0.917831	0.000522757	0.000545477	0	0.25	-0.0634981	-0.0854611	0.677334	-2.42305	3.41391	1.41251	0.94853	0.649479	0.533088	5.53249	5.81764	Cutaneous Leishmaniasis	Cutaneous Leishmaniasis	PBMC	Skin	T CD4 Effector Memory	T CD4 Migratory
AP2B1	0.7142	0.2858	0.915871	0.00026917	0.000303631	0	0.25	-0.152394	-0.160976	0.631719	-2.26596	2.33837	0.665932	0.488971	0.439386	0.360294	2.72343	2.95545	Cutaneous Leishmaniasis	Cutaneous Leishmaniasis	PBMC	Skin	T CD4 Effector Memory	T CD4 Migratory
PCGF5	0.7134	0.2866	0.911955	0.000491966	0.000492378	0	0.25	-0.00734267	-0.022718	0.699147	-2.46385	2.85404	1.18815	0.889706	0.607789	0.459559	4.81772	4.82708	Cutaneous Leishmaniasis	Cutaneous Leishmaniasis	PBMC	Skin	T CD4 Effector Memory	T CD4 Migratory
WTAP	0.713	0.287	0.909999	0.000333295	0.000287935	0	0.25	0.254473	0.249148	0.623225	-1.95959	2.37424	0.806358	0.514706	0.523313	0.363971	3.36616	2.93854	Cutaneous Leishmaniasis	Cutaneous Leishmaniasis	PBMC	Skin	T CD4 Effector Memory	T CD4 Migratory
LY75	0.7124	0.2876	0.907069	0.000205206	0.000207651	0	0.25	0.00654751	0.028749	0.663764	-2.93	2.71856	0.506306	0.341912	0.358749	0.257353	2.08736	2.0548	Cutaneous Leishmaniasis	Cutaneous Leishmaniasis	PBMC	Skin	T CD4 Effector Memory	T CD4 Migratory
CFLAR	0.7124	0.2876	0.907069	0.000582487	0.000478026	0	0.25	0.32387	0.310235	0.611858	-1.7514	2.29022	1.53429	0.819854	0.714756	0.522059	6.14693	5.30968	Cutaneous Leishmaniasis	Cutaneous Leishmaniasis	PBMC	Skin	T CD4 Effector Memory	T CD4 Migratory
SPTAN1	0.7124	0.2876	0.907069	0.000400477	0.000370989	0	0.25	0.150972	0.153847	0.662037	-2.07372	2.61697	1.03071	0.613971	0.583653	0.415441	4.16839	3.90379	Cutaneous Leishmaniasis	Cutaneous Leishmaniasis	PBMC	Skin	T CD4 Effector Memory	T CD4 Migratory
REST	0.712	0.288	0.905117	0.000281441	0.00026282	0	0.25	0.158198	0.114857	0.731687	-2.59902	3.24174	0.665383	0.419118	0.455842	0.297794	2.78012	2.39534	Cutaneous Leishmaniasis	Cutaneous Leishmaniasis	PBMC	Skin	T CD4 Effector Memory	T CD4 Migratory
SRSF3	0.712	0.288	0.905117	0.000565878	0.000556417	0	0.25	0.0441048	0.0374298	0.740547	-2.87977	3.4407	1.35546	0.88603	0.703236	0.544118	5.73418	5.62034	Cutaneous Leishmaniasis	Cutaneous Leishmaniasis	PBMC	Skin	T CD4 Effector Memory	T CD4 Migratory
PRPF40A	0.7118	0.2882	0.904142	0.000333209	0.000298928	0	0.25	0.208652	0.176184	0.652674	-1.63067	2.48673	0.821169	0.474265	0.524959	0.341912	3.42334	2.92361	Cutaneous Leishmaniasis	Cutaneous Leishmaniasis	PBMC	Skin	T CD4 Effector Memory	T CD4 Migratory
UBE2D2	0.7114	0.2886	0.902193	0.000583741	0.000479754	0	0.25	0.333026	0.336061	0.575922	-1.85248	2.34169	1.44323	0.830883	0.72847	0.514706	6.00198	4.81706	Cutaneous Leishmaniasis	Cutaneous Leishmaniasis	PBMC	Skin	T CD4 Effector Memory	T CD4 Migratory
PAPOLA	0.7112	0.2888	0.901219	0.000338082	0.000295425	0	0.25	0.262372	0.239788	0.670357	-2.30524	3.28855	0.840368	0.529412	0.536478	0.393382	3.43978	3.13725	Cutaneous Leishmaniasis	Cutaneous Leishmaniasis	PBMC	Skin	T CD4 Effector Memory	T CD4 Migratory
GCC2	0.7112	0.2888	0.901219	0.000574681	0.000661712	0	0.25	-0.183292	-0.202907	0.644168	-3.54507	2.07643	1.40867	1.19485	0.674163	0.606618	5.86101	6.86472	Cutaneous Leishmaniasis	Cutaneous Leishmaniasis	PBMC	Skin	T CD4 Effector Memory	T CD4 Migratory
SHOC2	0.7108	0.2892	0.899273	0.000233668	0.000227868	0	0.25	0.0750224	0.095397	0.678308	-2.56243	2.2009	0.566646	0.38603	0.3774	0.279412	2.25288	2.26913	Cutaneous Leishmaniasis	Cutaneous Leishmaniasis	PBMC	Skin	T CD4 Effector Memory	T CD4 Migratory
ARL4C	0.7106	0.2894	0.8983	0.000735465	0.000602074	0	0.25	0.334501	0.298305	0.647198	-2.03431	2.78454	1.82777	1.0625	0.78497	0.588235	7.66659	5.92276	Cutaneous Leishmaniasis	Cutaneous Leishmaniasis	PBMC	Skin	T CD4 Effector Memory	T CD4 Migratory
IQGAP1	0.7104	0.2896	0.897328	0.00046593	0.000531885	0	0.25	-0.171616	-0.189443	0.65787	-2.20375	2.26684	1.18486	0.937501	0.61876	0.540441	4.82029	5.6328	Cutaneous Leishmaniasis	Cutaneous Leishmaniasis	PBMC	Skin	T CD4 Effector Memory	T CD4 Migratory
R3HDM2	0.7104	0.2896	0.897328	0.000576646	0.000622217	0	0.25	-0.0586568	-0.0617471	0.66678	-2.40404	2.46304	1.38453	1.02206	0.667581	0.558824	5.58811	5.99962	Cutaneous Leishmaniasis	Cutaneous Leishmaniasis	PBMC	Skin	T CD4 Effector Memory	T CD4 Migratory
FXR1	0.7102	0.2898	0.896356	0.000299468	0.000254687	0	0.25	0.255925	0.241218	0.656182	-2.16981	2.83474	0.721334	0.430147	0.466264	0.316176	2.96317	2.45739	Cutaneous Leishmaniasis	Cutaneous Leishmaniasis	PBMC	Skin	T CD4 Effector Memory	T CD4 Migratory
CD46	0.71	0.29	0.895384	0.000353149	0.000316784	0	0.25	0.221104	0.21145	0.661077	-2.64022	2.74978	0.806907	0.518383	0.522765	0.382353	3.39859	3.4584	Cutaneous Leishmaniasis	Cutaneous Leishmaniasis	PBMC	Skin	T CD4 Effector Memory	T CD4 Migratory
CAPZA2	0.7096	0.2904	0.893442	0.000232274	0.00020333	0	0.25	0.234923	0.20551	0.669722	-1.74324	2.93501	0.589136	0.352941	0.410313	0.268382	2.39271	2.0023	Cutaneous Leishmaniasis	Cutaneous Leishmaniasis	PBMC	Skin	T CD4 Effector Memory	T CD4 Migratory
FAM133B	0.7096	0.2904	0.893442	0.000254509	0.000258618	0	0.25	0.0124238	0.0165105	0.66911	-2.31796	2.45373	0.630277	0.44853	0.413604	0.3125	2.58293	2.52474	Cutaneous Leishmaniasis	Cutaneous Leishmaniasis	PBMC	Skin	T CD4 Effector Memory	T CD4 Migratory
RC3H1	0.7094	0.2906	0.892472	0.000308262	0.000340383	0	0.25	-0.105214	-0.0905118	0.703268	-2.52896	3.05181	0.773446	0.57353	0.473944	0.371324	3.12342	3.5837	Cutaneous Leishmaniasis	Cutaneous Leishmaniasis	PBMC	Skin	T CD4 Effector Memory	T CD4 Migratory
CHCHD3	0.7092	0.2908	0.891502	0.000241638	0.000286556	0	0.25	-0.219949	-0.240357	0.633181	-2.2434	2.74876	0.624243	0.470589	0.413055	0.327206	2.49076	2.78395	Cutaneous Leishmaniasis	Cutaneous Leishmaniasis	PBMC	Skin	T CD4 Effector Memory	T CD4 Migratory
MYCBP2	0.7092	0.2908	0.891502	0.00084094	0.00106324	0	0.25	-0.312604	-0.323502	0.552307	-2.01142	1.61719	2.08504	1.66176	0.810203	0.713235	8.32715	9.94873	Cutaneous Leishmaniasis	Cutaneous Leishmaniasis	PBMC	Skin	T CD4 Effector Memory	T CD4 Migratory
SLFN5	0.7092	0.2908	0.891502	0.00076569	0.000627158	0	0.25	0.309107	0.318187	0.581021	-2.02992	2.2426	2.06255	1.12132	0.793198	0.573529	8.1481	6.60987	Cutaneous Leishmaniasis	Cutaneous Leishmaniasis	PBMC	Skin	T CD4 Effector Memory	T CD4 Migratory
SRSF10	0.709	0.291	0.890532	0.000340945	0.000398129	0	0.25	-0.167523	-0.185844	0.632619	-2.56438	2.15529	0.774543	0.617647	0.53209	0.411765	3.29647	3.64819	Cutaneous Leishmaniasis	Cutaneous Leishmaniasis	PBMC	Skin	T CD4 Effector Memory	T CD4 Migratory
CD164	0.7088	0.2912	0.889563	0.000345602	0.000287817	0	0.25	0.292618	0.282071	0.610618	-1.56893	2.77742	0.846951	0.51103	0.544158	0.360294	3.45858	2.81163	Cutaneous Leishmaniasis	Cutaneous Leishmaniasis	PBMC	Skin	T CD4 Effector Memory	T CD4 Migratory
HBP1	0.7082	0.2918	0.886658	0.000179103	0.000217404	0	0.25	-0.248347	-0.256359	0.610264	-2.69256	2.18127	0.441578	0.393383	0.340647	0.305147	1.8424	2.18542	Cutaneous Leishmaniasis	Cutaneous Leishmaniasis	PBMC	Skin	T CD4 Effector Memory	T CD4 Migratory
ADAR	0.7082	0.2918	0.886658	0.0003047	0.000299841	0	0.25	0.0702961	0.0515218	0.718417	-3.8088	2.90895	0.736145	0.477941	0.4904	0.352941	3.01515	2.86795	Cutaneous Leishmaniasis	Cutaneous Leishmaniasis	PBMC	Skin	T CD4 Effector Memory	T CD4 Migratory
PTBP3	0.7076	0.2924	0.883756	0.000417435	0.000443689	0	0.25	-0.00554934	-0.026207	0.70358	-2.32512	2.89152	1.05814	0.727942	0.579813	0.459559	4.17868	4.41119	Cutaneous Leishmaniasis	Cutaneous Leishmaniasis	PBMC	Skin	T CD4 Effector Memory	T CD4 Migratory
PBXIP1	0.7072	0.2928	0.881824	0.000394852	0.000368954	0	0.25	0.143038	0.182295	0.611152	-2.66496	2.14948	0.960499	0.628677	0.579813	0.444853	3.97614	3.88072	Cutaneous Leishmaniasis	Cutaneous Leishmaniasis	PBMC	Skin	T CD4 Effector Memory	T CD4 Migratory
THOC2	0.707	0.293	0.880858	0.000283719	0.000284181	0	0.25	0.0409662	0.0138154	0.696867	-2.26677	2.71503	0.699393	0.455883	0.456391	0.345588	2.85058	2.95032	Cutaneous Leishmaniasis	Cutaneous Leishmaniasis	PBMC	Skin	T CD4 Effector Memory	T CD4 Migratory
SETX	0.7068	0.2932	0.879893	0.000418696	0.000480017	0	0.25	-0.174506	-0.174009	0.655076	-2.65741	2.12064	1.06088	0.852942	0.580362	0.529412	4.24007	5.18467	Cutaneous Leishmaniasis	Cutaneous Leishmaniasis	PBMC	Skin	T CD4 Effector Memory	T CD4 Migratory
FNDC3A	0.7062	0.2938	0.876999	0.000450177	0.000515889	0	0.25	-0.16368	-0.150394	0.678383	-2.50314	1.97831	1.15469	0.867648	0.590236	0.511029	4.60841	5.6198	Cutaneous Leishmaniasis	Cutaneous Leishmaniasis	PBMC	Skin	T CD4 Effector Memory	T CD4 Migratory
MYH9	0.7062	0.2938	0.876999	0.000663253	0.000575942	0	0.25	0.251173	0.275156	0.560878	-1.73552	2.09905	1.67966	0.893383	0.761382	0.522059	6.7743	5.5348	Cutaneous Leishmaniasis	Cutaneous Leishmaniasis	PBMC	Skin	T CD4 Effector Memory	T CD4 Migratory
DDX50	0.706	0.294	0.876035	0.000189531	0.000207469	0	0.25	-0.0895595	-0.0684204	0.706085	-3.20293	2.45081	0.453646	0.341912	0.336807	0.264706	1.89155	1.90659	Cutaneous Leishmaniasis	Cutaneous Leishmaniasis	PBMC	Skin	T CD4 Effector Memory	T CD4 Migratory
DDX24	0.7058	0.2942	0.875072	0.000570531	0.000585342	0	0.25	-0.0215054	-0.0371399	0.68303	-2.60813	2.57989	1.25837	0.955883	0.675809	0.533088	5.4019	5.34156	Cutaneous Leishmaniasis	Cutaneous Leishmaniasis	PBMC	Skin	T CD4 Effector Memory	T CD4 Migratory
STX8	0.7058	0.2942	0.875072	0.00035862	0.000304621	0	0.25	0.247531	0.252305	0.611497	-2.26642	2.40904	0.897416	0.533089	0.518376	0.327206	3.55783	2.95027	Cutaneous Leishmaniasis	Cutaneous Leishmaniasis	PBMC	Skin	T CD4 Effector Memory	T CD4 Migratory
WAPL	0.7058	0.2942	0.875072	0.000263622	0.000279795	0	0.25	-0.0578032	-0.0320997	0.678315	-2.87996	2.2413	0.663737	0.529412	0.455293	0.378676	2.70134	3.17488	Cutaneous Leishmaniasis	Cutaneous Leishmaniasis	PBMC	Skin	T CD4 Effector Memory	T CD4 Migratory
ZNF148	0.7052	0.2948	0.872184	0.000487339	0.000460459	0	0.25	0.123078	0.113863	0.670191	-1.93435	2.55014	1.31322	0.852942	0.635217	0.466912	5.1226	4.8056	Cutaneous Leishmaniasis	Cutaneous Leishmaniasis	PBMC	Skin	T CD4 Effector Memory	T CD4 Migratory
NEMF	0.7048	0.2952	0.870261	0.00033711	0.000377328	0	0.25	-0.126052	-0.126134	0.627127	-2.90492	1.94813	0.809101	0.584559	0.504114	0.415441	3.26038	3.67229	Cutaneous Leishmaniasis	Cutaneous Leishmaniasis	PBMC	Skin	T CD4 Effector Memory	T CD4 Migratory
GOLPH3	0.7034	0.2966	0.863541	0.000192476	0.000198818	0	0.25	-0.0237068	-0.0440002	0.703741	-3.12204	2.46639	0.456937	0.334559	0.340099	0.268382	1.8516	1.95227	Cutaneous Leishmaniasis	Cutaneous Leishmaniasis	PBMC	Skin	T CD4 Effector Memory	T CD4 Migratory
ITSN2	0.7032	0.2968	0.862583	0.000442429	0.000544444	0	0.25	-0.292562	-0.274116	0.608618	-3.23761	1.94342	1.12397	0.849265	0.583653	0.5	4.44383	5.2054	Cutaneous Leishmaniasis	Cutaneous Leishmaniasis	PBMC	Skin	T CD4 Effector Memory	T CD4 Migratory
USP47	0.7032	0.2968	0.862583	0.000390997	0.000382226	0	0.25	0.031122	0.0412536	0.704193	-3.29737	2.53847	1.07131	0.6875	0.569391	0.463235	4.24805	4.09449	Cutaneous Leishmaniasis	Cutaneous Leishmaniasis	PBMC	Skin	T CD4 Effector Memory	T CD4 Migratory
TBRG1	0.7032	0.2968	0.862583	0.0001938	0.000186871	0	0.25	0.0782884	0.08535	0.680703	-2.91756	3.3544	0.462971	0.345588	0.356007	0.286765	1.91619	2.14423	Cutaneous Leishmaniasis	Cutaneous Leishmaniasis	PBMC	Skin	T CD4 Effector Memory	T CD4 Migratory
ATG5	0.7032	0.2968	0.862583	0.000268692	0.00026621	0	0.25	0.0718347	0.041563	0.673217	-1.91502	2.80499	0.654412	0.367647	0.441031	0.283088	2.6413	2.45601	Cutaneous Leishmaniasis	Cutaneous Leishmaniasis	PBMC	Skin	T CD4 Effector Memory	T CD4 Migratory
SEMA4D	0.7028	0.2972	0.860667	0.000448224	0.000594202	0	0.25	-0.362177	-0.332346	0.591799	-2.49939	2.27105	1.10312	0.926471	0.615469	0.540441	4.44208	5.79199	Cutaneous Leishmaniasis	Cutaneous Leishmaniasis	PBMC	Skin	T CD4 Effector Memory	T CD4 Migratory
SEPTIN9	0.7026	0.2974	0.85971	0.000484794	0.000435436	0	0.25	0.195866	0.188916	0.657721	-2.34157	2.60711	1.16676	0.794118	0.640702	0.448529	4.81032	4.2391	Cutaneous Leishmaniasis	Cutaneous Leishmaniasis	PBMC	Skin	T CD4 Effector Memory	T CD4 Migratory
RALY	0.7024	0.2976	0.858753	0.00029076	0.000235787	0	0.25	0.309819	0.30507	0.587373	-2.55618	2.40969	0.686227	0.411765	0.476138	0.305147	2.8212	2.2129	Cutaneous Leishmaniasis	Cutaneous Leishmaniasis	PBMC	Skin	T CD4 Effector Memory	T CD4 Migratory
C6orf62	0.7024	0.2976	0.858753	0.000205283	0.000171851	0	0.25	0.278238	0.272792	0.623504	-2.41189	2.41868	0.505209	0.283088	0.36972	0.235294	2.04354	1.5743	Cutaneous Leishmaniasis	Cutaneous Leishmaniasis	PBMC	Skin	T CD4 Effector Memory	T CD4 Migratory
SENP6	0.7024	0.2976	0.858753	0.000480768	0.000489734	0	0.25	-0.0269546	-0.0375772	0.657041	-2.54172	2.51735	1.19309	0.812501	0.618212	0.507353	4.76837	4.82039	Cutaneous Leishmaniasis	Cutaneous Leishmaniasis	PBMC	Skin	T CD4 Effector Memory	T CD4 Migratory
ZNF207	0.7018	0.2982	0.855884	0.000359856	0.000392895	0	0.25	-0.092502	-0.115718	0.615594	-2.00268	2.24236	0.85463	0.57353	0.550192	0.378676	3.50319	3.68956	Cutaneous Leishmaniasis	Cutaneous Leishmaniasis	PBMC	Skin	T CD4 Effector Memory	T CD4 Migratory
DDX6	0.7008	0.2992	0.85111	0.000535362	0.000646037	0	0.25	-0.209109	-0.203235	0.600106	-2.08627	1.88841	1.3412	1.00368	0.715304	0.547794	5.63919	6.00336	Cutaneous Leishmaniasis	Cutaneous Leishmaniasis	PBMC	Skin	T CD4 Effector Memory	T CD4 Migratory
TRAT1	0.7008	0.2992	0.85111	0.000575573	0.000529077	0	0.25	0.125306	0.124859	0.631099	-2.48781	2.36931	1.46133	0.937501	0.704334	0.514706	6.00127	5.6605	Cutaneous Leishmaniasis	Cutaneous Leishmaniasis	PBMC	Skin	T CD4 Effector Memory	T CD4 Migratory
CD47	0.7008	0.2992	0.85111	0.000644665	0.000566304	0	0.25	0.245234	0.224407	0.610509	-1.83248	2.1301	1.55239	0.919118	0.752057	0.580882	6.45178	5.74503	Cutaneous Leishmaniasis	Cutaneous Leishmaniasis	PBMC	Skin	T CD4 Effector Memory	T CD4 Migratory
AMBRA1	0.7004	0.2996	0.849203	0.000466407	0.000428608	0	0.25	0.146234	0.144057	0.627564	-1.88702	2.77794	1.10806	0.6875	0.635217	0.430147	4.64429	4.03742	Cutaneous Leishmaniasis	Cutaneous Leishmaniasis	PBMC	Skin	T CD4 Effector Memory	T CD4 Migratory
ZMYM2	0.7002	0.2998	0.84825	0.000444114	0.000520244	0	0.25	-0.228135	-0.21077	0.652102	-2.94016	1.96453	1.0938	0.849265	0.572682	0.496324	4.3427	5.30401	Cutaneous Leishmaniasis	Cutaneous Leishmaniasis	PBMC	Skin	T CD4 Effector Memory	T CD4 Migratory
TAOK1	0.7	0.3	0.847298	0.0002861	0.00030664	0	0.25	-0.074938	-0.0742226	0.666411	-2.50431	2.71115	0.717495	0.558824	0.453099	0.378676	2.87838	3.17913	Cutaneous Leishmaniasis	Cutaneous Leishmaniasis	PBMC	Skin	T CD4 Effector Memory	T CD4 Migratory
SETD5	0.7	0.3	0.847298	0.000319313	0.000327896	0	0.25	-0.0155027	-0.0125699	0.670077	-2.45516	2.67286	0.756441	0.51103	0.46791	0.356618	3.08762	3.11108	Cutaneous Leishmaniasis	Cutaneous Leishmaniasis	PBMC	Skin	T CD4 Effector Memory	T CD4 Migratory
TAF15	0.6996	0.3004	0.845394	0.000455339	0.000449837	0	0.25	0.088708	0.116293	0.657353	-2.69228	2.93828	1.13275	0.768383	0.629183	0.481618	4.6664	4.39614	Cutaneous Leishmaniasis	Cutaneous Leishmaniasis	PBMC	Skin	T CD4 Effector Memory	T CD4 Migratory
TTC3	0.6996	0.3004	0.845394	0.000405313	0.000375894	0	0.25	0.0999037	0.0890694	0.659299	-2.4513	2.38248	1.01645	0.654412	0.561163	0.408088	4.16716	3.74434	Cutaneous Leishmaniasis	Cutaneous Leishmaniasis	PBMC	Skin	T CD4 Effector Memory	T CD4 Migratory
TMEM165	0.6994	0.3006	0.844442	0.000213385	0.00020472	0	0.25	0.0800389	0.0641923	0.664872	-2.24418	2.61102	0.541961	0.327206	0.388919	0.264706	2.15777	1.99824	Cutaneous Leishmaniasis	Cutaneous Leishmaniasis	PBMC	Skin	T CD4 Effector Memory	T CD4 Migratory
TMOD3	0.6992	0.3008	0.843491	0.000378131	0.000295395	0	0.25	0.396895	0.367893	0.544137	-1.61708	2.31667	0.942397	0.481618	0.560066	0.308824	3.84153	2.61727	Cutaneous Leishmaniasis	Cutaneous Leishmaniasis	PBMC	Skin	T CD4 Effector Memory	T CD4 Migratory
CRLF3	0.699	0.301	0.84254	0.000332956	0.000316308	0	0.25	0.10382	0.0764408	0.65173	-2.16913	2.40953	0.763572	0.488971	0.504114	0.367647	3.12694	3.14915	Cutaneous Leishmaniasis	Cutaneous Leishmaniasis	PBMC	Skin	T CD4 Effector Memory	T CD4 Migratory
TCF12	0.6986	0.3014	0.84064	0.000704028	0.00084246	0	0.25	-0.254989	-0.27798	0.584467	-2.36937	2.12594	1.7005	1.30515	0.696105	0.672794	6.77642	7.98269	Cutaneous Leishmaniasis	Cutaneous Leishmaniasis	PBMC	Skin	T CD4 Effector Memory	T CD4 Migratory
PRKACB	0.6986	0.3014	0.84064	0.000445506	0.000442411	0	0.25	0.0230295	0.0294914	0.662385	-2.36489	2.41096	1.09544	0.727942	0.595721	0.430147	4.36124	4.30677	Cutaneous Leishmaniasis	Cutaneous Leishmaniasis	PBMC	Skin	T CD4 Effector Memory	T CD4 Migratory
PPP4R2	0.6974	0.3026	0.834947	0.000269783	0.000277422	0	0.25	-0.0252392	-0.0124617	0.677513	-2.56401	1.94409	0.707621	0.430147	0.455842	0.338235	2.8143	2.61213	Cutaneous Leishmaniasis	Cutaneous Leishmaniasis	PBMC	Skin	T CD4 Effector Memory	T CD4 Migratory
CGGBP1	0.6972	0.3028	0.834	0.000288932	0.000321961	0	0.25	-0.110429	-0.135074	0.656434	-2.16535	2.46447	0.68897	0.518383	0.477235	0.386029	2.81784	3.34559	Cutaneous Leishmaniasis	Cutaneous Leishmaniasis	PBMC	Skin	T CD4 Effector Memory	T CD4 Migratory
PNN	0.6962	0.3038	0.829267	0.000355912	0.000371901	0	0.25	-0.0267225	-0.0490179	0.654969	-2.64479	2.29822	0.825557	0.577206	0.52441	0.433824	3.4291	3.62	Cutaneous Leishmaniasis	Cutaneous Leishmaniasis	PBMC	Skin	T CD4 Effector Memory	T CD4 Migratory
FGD3	0.6956	0.3044	0.826432	0.000322608	0.000291592	0	0.25	0.200656	0.175021	0.681365	-2.10655	2.79761	0.829397	0.51103	0.516731	0.360294	3.36679	2.9774	Cutaneous Leishmaniasis	Cutaneous Leishmaniasis	PBMC	Skin	T CD4 Effector Memory	T CD4 Migratory
PJA2	0.6956	0.3044	0.826432	0.000338868	0.000382493	0	0.25	-0.131469	-0.147089	0.651327	-2.62393	2.60802	0.798679	0.639706	0.50192	0.393382	3.33939	3.84007	Cutaneous Leishmaniasis	Cutaneous Leishmaniasis	PBMC	Skin	T CD4 Effector Memory	T CD4 Migratory
DNAJB14	0.6952	0.3048	0.824544	0.000394709	0.000327363	0	0.25	0.277179	0.264842	0.592968	-1.86824	2.17902	0.962693	0.5625	0.55842	0.360294	3.91624	3.24738	Cutaneous Leishmaniasis	Cutaneous Leishmaniasis	PBMC	Skin	T CD4 Effector Memory	T CD4 Migratory
WDR33	0.6952	0.3048	0.824544	0.000351818	0.000380278	0	0.25	-0.0749661	-0.0844512	0.681838	-2.52025	2.45674	0.863955	0.625	0.534833	0.466912	3.53815	3.92819	Cutaneous Leishmaniasis	Cutaneous Leishmaniasis	PBMC	Skin	T CD4 Effector Memory	T CD4 Migratory
U2SURP	0.6946	0.3054	0.821714	0.000354506	0.00038276	0	0.25	-0.101985	-0.121409	0.61676	-1.99369	2.16206	0.838174	0.628677	0.516731	0.430147	3.55579	3.63231	Cutaneous Leishmaniasis	Cutaneous Leishmaniasis	PBMC	Skin	T CD4 Effector Memory	T CD4 Migratory
ACAP1	0.6938	0.3062	0.817945	0.000475394	0.000554308	0	0.25	-0.215095	-0.225486	0.615949	-2.57238	2.5727	1.10093	0.867648	0.658256	0.533088	4.67377	5.23795	Cutaneous Leishmaniasis	Cutaneous Leishmaniasis	PBMC	Skin	T CD4 Effector Memory	T CD4 Migratory
ZNF721	0.6938	0.3062	0.817945	0.000314047	0.00032944	0	0.25	-0.0449825	-0.0456343	0.675605	-2.73038	2.80579	0.746567	0.533089	0.488206	0.371324	3.06967	3.50292	Cutaneous Leishmaniasis	Cutaneous Leishmaniasis	PBMC	Skin	T CD4 Effector Memory	T CD4 Migratory
LUC7L3	0.6936	0.3064	0.817004	0.000460333	0.000498303	0	0.25	-0.0477726	-0.0530601	0.650561	-2.37389	2.40467	1.1695	0.772059	0.637411	0.485294	4.77757	5.30119	Cutaneous Leishmaniasis	Cutaneous Leishmaniasis	PBMC	Skin	T CD4 Effector Memory	T CD4 Migratory
PPP6R3	0.6934	0.3066	0.816063	0.000435993	0.000532178	0	0.25	-0.283203	-0.285076	0.573087	-2.46132	1.88714	1.11574	0.977942	0.613275	0.573529	4.43136	5.83555	Cutaneous Leishmaniasis	Cutaneous Leishmaniasis	PBMC	Skin	T CD4 Effector Memory	T CD4 Migratory
CUL3	0.693	0.307	0.814182	0.000411144	0.000412165	0	0.25	0.0356196	0.0569677	0.644227	-2.44798	2.50043	1.04114	0.738971	0.586396	0.448529	4.17141	4.47984	Cutaneous Leishmaniasis	Cutaneous Leishmaniasis	PBMC	Skin	T CD4 Effector Memory	T CD4 Migratory
NSD3	0.6926	0.3074	0.812303	0.000618128	0.000617841	0	0.25	0.059445	0.0524311	0.655761	-2.21129	2.69007	1.56885	1.03677	0.716402	0.5625	6.3303	6.25637	Cutaneous Leishmaniasis	Cutaneous Leishmaniasis	PBMC	Skin	T CD4 Effector Memory	T CD4 Migratory
RAP1B	0.6926	0.3074	0.812303	0.000782466	0.000610418	0	0.25	0.383671	0.353044	0.552504	-1.46441	2.47605	1.94955	1.13971	0.808557	0.580882	8.01563	6.34821	Cutaneous Leishmaniasis	Cutaneous Leishmaniasis	PBMC	Skin	T CD4 Effector Memory	T CD4 Migratory
RSBN1L	0.6926	0.3074	0.812303	0.000308011	0.000279895	0	0.25	0.178602	0.192742	0.612134	-2.11735	2.48634	0.773446	0.503677	0.506308	0.363971	3.17407	2.98242	Cutaneous Leishmaniasis	Cutaneous Leishmaniasis	PBMC	Skin	T CD4 Effector Memory	T CD4 Migratory
USP25	0.6924	0.3076	0.811364	0.000448678	0.000443492	0	0.25	0.0457173	0.0492258	0.67069	-3.01509	2.20876	1.14262	0.76103	0.588042	0.463235	4.5849	4.27872	Cutaneous Leishmaniasis	Cutaneous Leishmaniasis	PBMC	Skin	T CD4 Effector Memory	T CD4 Migratory
TTC17	0.6924	0.3076	0.811364	0.000601107	0.000523585	0	0.25	0.205325	0.228608	0.604517	-2.07345	2.49946	1.51893	0.919118	0.662095	0.507353	6.00112	5.72141	Cutaneous Leishmaniasis	Cutaneous Leishmaniasis	PBMC	Skin	T CD4 Effector Memory	T CD4 Migratory
TGOLN2	0.6922	0.3078	0.810425	0.000263863	0.00024805	0	0.25	0.120279	0.111291	0.639717	-1.92728	2.77751	0.625888	0.38603	0.442128	0.319853	2.56276	2.21767	Cutaneous Leishmaniasis	Cutaneous Leishmaniasis	PBMC	Skin	T CD4 Effector Memory	T CD4 Migratory
LCK	0.6914	0.3086	0.806673	0.00055065	0.000457278	0	0.25	0.302343	0.286728	0.556118	-1.48253	2.36375	1.29841	0.783089	0.681843	0.466912	5.41689	4.50546	Cutaneous Leishmaniasis	Cutaneous Leishmaniasis	PBMC	Skin	T CD4 Effector Memory	T CD4 Migratory
PPP4R3A	0.6912	0.3088	0.805735	0.000261654	0.000321396	0	0.25	-0.271286	-0.258724	0.57715	-3.16402	1.58157	0.644539	0.569853	0.439934	0.386029	2.60744	3.35406	Cutaneous Leishmaniasis	Cutaneous Leishmaniasis	PBMC	Skin	T CD4 Effector Memory	T CD4 Migratory
LUC7L2	0.6906	0.3094	0.802926	0.000392783	0.000469114	0	0.25	-0.21996	-0.221156	0.595312	-2.34036	2.22572	0.955562	0.786765	0.585848	0.488971	4.00565	5.05245	Cutaneous Leishmaniasis	Cutaneous Leishmaniasis	PBMC	Skin	T CD4 Effector Memory	T CD4 Migratory
MESD	0.6906	0.3094	0.802926	0.000207907	0.000184641	0	0.25	0.159297	0.151799	0.671822	-2.6986	3.69392	0.498078	0.301471	0.386725	0.238971	2.11507	1.92069	Cutaneous Leishmaniasis	Cutaneous Leishmaniasis	PBMC	Skin	T CD4 Effector Memory	T CD4 Migratory
PPP2CA	0.6906	0.3094	0.802926	0.000176457	0.000155759	0	0.25	0.175189	0.153353	0.64856	-1.9769	2.6055	0.425121	0.279412	0.332968	0.216912	1.77707	1.61148	Cutaneous Leishmaniasis	Cutaneous Leishmaniasis	PBMC	Skin	T CD4 Effector Memory	T CD4 Migratory
ZRANB2	0.6902	0.3098	0.801054	0.000476796	0.000477027	0	0.25	0.0537298	0.0316334	0.624057	-2.39902	2.28897	1.11629	0.753677	0.643993	0.514706	4.71157	4.82398	Cutaneous Leishmaniasis	Cutaneous Leishmaniasis	PBMC	Skin	T CD4 Effector Memory	T CD4 Migratory
BCLAF1	0.69	0.31	0.800119	0.000353113	0.000423488	0	0.25	-0.237091	-0.230278	0.576741	-2.43474	2.10735	0.845305	0.694854	0.530993	0.470588	3.55822	4.02484	Cutaneous Leishmaniasis	Cutaneous Leishmaniasis	PBMC	Skin	T CD4 Effector Memory	T CD4 Migratory
TCF25	0.69	0.31	0.800119	0.000297941	0.000256558	0	0.25	0.235976	0.238772	0.588898	-2.36821	2.35223	0.709266	0.441177	0.480527	0.338235	2.92455	2.64378	Cutaneous Leishmaniasis	Cutaneous Leishmaniasis	PBMC	Skin	T CD4 Effector Memory	T CD4 Migratory
NDFIP1	0.6888	0.3112	0.794515	0.000418993	0.000438937	0	0.25	-0.0931046	-0.0864725	0.637609	-2.39628	2.35665	1.08667	0.783089	0.611081	0.492647	4.49794	4.81936	Cutaneous Leishmaniasis	Cutaneous Leishmaniasis	PBMC	Skin	T CD4 Effector Memory	T CD4 Migratory
CAPZA1	0.6886	0.3114	0.793582	0.000503139	0.000508101	0	0.25	0.0323885	0.0147152	0.59192	-2.0556	2.12556	1.31158	0.926471	0.68294	0.536765	5.40297	5.35034	Cutaneous Leishmaniasis	Cutaneous Leishmaniasis	PBMC	Skin	T CD4 Effector Memory	T CD4 Migratory
VPS4B	0.6886	0.3114	0.793582	0.000277817	0.000278117	0	0.25	0.0361641	0.04001	0.663314	-2.5851	2.67107	0.652218	0.400736	0.448711	0.294118	2.66238	2.3798	Cutaneous Leishmaniasis	Cutaneous Leishmaniasis	PBMC	Skin	T CD4 Effector Memory	T CD4 Migratory
HCLS1	0.6878	0.3122	0.789854	0.000531204	0.000545857	0	0.25	0.011869	0.0215983	0.64397	-2.48908	2.63541	1.2633	0.882354	0.657707	0.511029	5.18495	4.93837	Cutaneous Leishmaniasis	Cutaneous Leishmaniasis	PBMC	Skin	T CD4 Effector Memory	T CD4 Migratory
USP3	0.6872	0.3128	0.787061	0.000623479	0.000616306	0	0.25	-0.000779594	0.0137777	0.622124	-1.97701	2.33297	1.55733	1.17279	0.711465	0.584559	6.31386	6.56316	Cutaneous Leishmaniasis	Cutaneous Leishmaniasis	PBMC	Skin	T CD4 Effector Memory	T CD4 Migratory
GPBP1	0.686	0.314	0.781485	0.000508142	0.000624983	0	0.25	-0.261104	-0.246549	0.574251	-2.43764	2.39466	1.28799	1.12868	0.672518	0.625	5.25764	6.50468	Cutaneous Leishmaniasis	Cutaneous Leishmaniasis	PBMC	Skin	T CD4 Effector Memory	T CD4 Migratory
USP34	0.6854	0.3146	0.778701	0.000681233	0.000766319	0	0.25	-0.131705	-0.124197	0.567517	-2.07088	2.01392	1.66759	1.19853	0.733406	0.643382	6.68013	7.26481	Cutaneous Leishmaniasis	Cutaneous Leishmaniasis	PBMC	Skin	T CD4 Effector Memory	T CD4 Migratory
PHF20	0.6848	0.3152	0.775919	0.000373183	0.000408588	0	0.25	-0.112081	-0.131395	0.630139	-3.00383	2.52901	0.906742	0.643383	0.527153	0.411765	3.74092	3.81487	Cutaneous Leishmaniasis	Cutaneous Leishmaniasis	PBMC	Skin	T CD4 Effector Memory	T CD4 Migratory
KMT2A	0.6846	0.3154	0.774993	0.000534997	0.000515862	0	0.25	0.103765	0.1111	0.645441	-2.82903	2.91408	1.40483	0.863971	0.69062	0.503676	5.67406	5.38138	Cutaneous Leishmaniasis	Cutaneous Leishmaniasis	PBMC	Skin	T CD4 Effector Memory	T CD4 Migratory
RBL2	0.6844	0.3156	0.774067	0.000688356	0.00063249	0	0.25	0.154645	0.139901	0.625153	-2.27239	2.48875	1.66869	1.11029	0.730664	0.580882	6.86282	6.50864	Cutaneous Leishmaniasis	Cutaneous Leishmaniasis	PBMC	Skin	T CD4 Effector Memory	T CD4 Migratory
EIF3A	0.6844	0.3156	0.774067	0.00049714	0.000432248	0	0.25	0.227391	0.222002	0.56597	-2.03464	2.11623	1.22765	0.69853	0.625343	0.455882	4.85605	4.02339	Cutaneous Leishmaniasis	Cutaneous Leishmaniasis	PBMC	Skin	T CD4 Effector Memory	T CD4 Migratory
SMAD4	0.6844	0.3156	0.774067	0.000235297	0.000248737	0	0.25	-0.059619	-0.0285878	0.652975	-2.59231	2.48744	0.569937	0.382353	0.40373	0.290441	2.34019	2.41674	Cutaneous Leishmaniasis	Cutaneous Leishmaniasis	PBMC	Skin	T CD4 Effector Memory	T CD4 Migratory
GNB1	0.6838	0.3162	0.771291	0.000406896	0.000455729	0	0.25	-0.130703	-0.117088	0.591255	-2.25686	2.17755	1.02742	0.768383	0.591333	0.474265	4.07536	4.54046	Cutaneous Leishmaniasis	Cutaneous Leishmaniasis	PBMC	Skin	T CD4 Effector Memory	T CD4 Migratory
KDM5A	0.6836	0.3164	0.770366	0.000395833	0.000463266	0	0.25	-0.194085	-0.210933	0.608128	-2.41261	2.03276	0.944591	0.676471	0.55842	0.404412	3.77527	3.93037	Cutaneous Leishmaniasis	Cutaneous Leishmaniasis	PBMC	Skin	T CD4 Effector Memory	T CD4 Migratory
MKLN1	0.6832	0.3168	0.768517	0.000410929	0.00047182	0	0.25	-0.195886	-0.166964	0.615554	-2.75912	2.22623	1.02249	0.805148	0.556775	0.496324	4.06255	5.02308	Cutaneous Leishmaniasis	Cutaneous Leishmaniasis	PBMC	Skin	T CD4 Effector Memory	T CD4 Migratory
KMT2C	0.6812	0.3188	0.759292	0.000595533	0.000663172	0	0.25	-0.126945	-0.11557	0.620174	-2.36386	2.74219	1.52881	1.15809	0.711465	0.595588	6.1496	6.78639	Cutaneous Leishmaniasis	Cutaneous Leishmaniasis	PBMC	Skin	T CD4 Effector Memory	T CD4 Migratory
ARHGEF1	0.6808	0.3192	0.757451	0.000278132	0.000285771	0	0.25	0.000844346	-0.00874472	0.639838	-2.12368	2.52839	0.684582	0.485294	0.472847	0.360294	2.86252	2.74598	Cutaneous Leishmaniasis	Cutaneous Leishmaniasis	PBMC	Skin	T CD4 Effector Memory	T CD4 Migratory
ZNF131	0.68	0.32	0.753772	0.000294448	0.000317463	0	0.25	-0.0726052	-0.0711937	0.618062	-2.08661	2.4188	0.725174	0.540442	0.459133	0.330882	2.96487	3.07445	Cutaneous Leishmaniasis	Cutaneous Leishmaniasis	PBMC	Skin	T CD4 Effector Memory	T CD4 Migratory
TNKS2	0.6788	0.3212	0.748263	0.000255497	0.000290905	0	0.25	-0.168723	-0.163402	0.644543	-2.95615	2.55386	0.6215	0.459559	0.420187	0.345588	2.49952	2.85013	Cutaneous Leishmaniasis	Cutaneous Leishmaniasis	PBMC	Skin	T CD4 Effector Memory	T CD4 Migratory
ARGLU1	0.6788	0.3212	0.748263	0.000493113	0.000588157	0	0.25	-0.227356	-0.211333	0.578984	-2.20629	2.3137	1.29183	1.01471	0.667032	0.584559	5.18519	5.94217	Cutaneous Leishmaniasis	Cutaneous Leishmaniasis	PBMC	Skin	T CD4 Effector Memory	T CD4 Migratory
PHF3	0.6784	0.3216	0.746429	0.000461791	0.000471821	0	0.25	-0.00354078	0.0150251	0.61328	-2.19411	2.22168	1.09599	0.735295	0.620406	0.470588	4.43913	4.49777	Cutaneous Leishmaniasis	Cutaneous Leishmaniasis	PBMC	Skin	T CD4 Effector Memory	T CD4 Migratory
ABI1	0.6756	0.3244	0.733624	0.000399506	0.000432522	0	0.25	-0.0726821	-0.0655742	0.599717	-2.11334	2.2367	1.00109	0.713236	0.578716	0.474265	4.06669	4.52433	Cutaneous Leishmaniasis	Cutaneous Leishmaniasis	PBMC	Skin	T CD4 Effector Memory	T CD4 Migratory
SECISBP2	0.675	0.325	0.730887	0.000303098	0.000342955	0	0.25	-0.157389	-0.132648	0.602756	-2.34853	1.79677	0.716946	0.514706	0.470653	0.382353	3.0004	3.33101	Cutaneous Leishmaniasis	Cutaneous Leishmaniasis	PBMC	Skin	T CD4 Effector Memory	T CD4 Migratory
BBX	0.674	0.326	0.726333	0.000583588	0.000629168	0	0.25	-0.0914828	-0.0996542	0.609323	-2.27096	2.78132	1.42787	0.988971	0.662095	0.511029	5.76319	5.78881	Cutaneous Leishmaniasis	Cutaneous Leishmaniasis	PBMC	Skin	T CD4 Effector Memory	T CD4 Migratory
RARS2	0.674	0.326	0.726333	0.000203616	0.000209609	0	0.25	-0.0285972	-0.0344424	0.616791	-2.70647	2.19022	0.501918	0.334559	0.370817	0.264706	2.04171	2.10871	Cutaneous Leishmaniasis	Cutaneous Leishmaniasis	PBMC	Skin	T CD4 Effector Memory	T CD4 Migratory
ORMDL1	0.674	0.326	0.726333	0.000369663	0.000348735	0	0.25	0.117343	0.102596	0.607322	-2.06486	2.33558	0.888091	0.566177	0.567197	0.444853	3.72512	3.24421	Cutaneous Leishmaniasis	Cutaneous Leishmaniasis	PBMC	Skin	T CD4 Effector Memory	T CD4 Migratory
DOCK2	0.6736	0.3264	0.724513	0.000682451	0.000729163	0	0.25	-0.0594014	-0.0488367	0.653231	-2.81328	2.45974	1.76907	1.27573	0.755897	0.625	6.98584	7.63023	Cutaneous Leishmaniasis	Cutaneous Leishmaniasis	PBMC	Skin	T CD4 Effector Memory	T CD4 Migratory
ROCK1	0.6722	0.3278	0.718152	0.000629672	0.000597401	0	0.25	0.0970494	0.108704	0.592035	-1.93871	2.48904	1.57214	0.952206	0.691168	0.525735	6.21406	5.34269	Cutaneous Leishmaniasis	Cutaneous Leishmaniasis	PBMC	Skin	T CD4 Effector Memory	T CD4 Migratory
DIAPH1	0.6718	0.3282	0.716337	0.000556514	0.000585707	0	0.25	-0.100888	-0.0911889	0.579017	-1.95428	1.90193	1.48273	1.04412	0.68678	0.566176	5.84565	5.9341	Cutaneous Leishmaniasis	Cutaneous Leishmaniasis	PBMC	Skin	T CD4 Effector Memory	T CD4 Migratory
ST3GAL1	0.6708	0.3292	0.711806	0.000325468	0.000309019	0	0.25	0.0971938	0.0711904	0.606294	-2.18043	2.59915	0.818975	0.507353	0.505211	0.378676	3.27466	3.36273	Cutaneous Leishmaniasis	Cutaneous Leishmaniasis	PBMC	Skin	T CD4 Effector Memory	T CD4 Migratory
CCM2	0.6706	0.3294	0.7109	0.000600741	0.000566515	0	0.25	0.126629	0.106821	0.6126	-1.86784	2.372	1.57434	0.933824	0.720241	0.518382	6.29231	5.85081	Cutaneous Leishmaniasis	Cutaneous Leishmaniasis	PBMC	Skin	T CD4 Effector Memory	T CD4 Migratory
PPHLN1	0.6704	0.3296	0.709995	0.000368391	0.000336676	0	0.25	0.142519	0.132061	0.570552	-1.97757	1.99779	0.879314	0.518383	0.547998	0.378676	3.59342	3.27056	Cutaneous Leishmaniasis	Cutaneous Leishmaniasis	PBMC	Skin	T CD4 Effector Memory	T CD4 Migratory
ACTR2	0.6704	0.3296	0.709995	0.000687706	0.000612684	0	0.25	0.202405	0.200019	0.538043	-1.99605	1.94459	1.67472	0.988971	0.77345	0.558824	6.83712	5.75696	Cutaneous Leishmaniasis	Cutaneous Leishmaniasis	PBMC	Skin	T CD4 Effector Memory	T CD4 Migratory
CD53	0.6688	0.3312	0.702763	0.000611406	0.000732999	0	0.25	-0.228179	-0.244279	0.518991	-1.99873	1.63388	1.51564	1.15809	0.759737	0.639706	6.40538	7.44512	Cutaneous Leishmaniasis	Cutaneous Leishmaniasis	PBMC	Skin	T CD4 Effector Memory	T CD4 Migratory
NCOR1	0.6686	0.3314	0.70186	0.000589298	0.000620169	0	0.25	-0.041487	-0.05408	0.558733	-1.93266	1.88709	1.50851	0.977942	0.724081	0.566176	6.06797	6.33812	Cutaneous Leishmaniasis	Cutaneous Leishmaniasis	PBMC	Skin	T CD4 Effector Memory	T CD4 Migratory
MCUB	0.6686	0.3314	0.70186	0.00067319	0.000779755	0	0.25	-0.207214	-0.195917	0.562007	-2.20188	2.60803	1.59463	1.28676	0.720241	0.588235	6.54917	7.29929	Cutaneous Leishmaniasis	Cutaneous Leishmaniasis	PBMC	Skin	T CD4 Effector Memory	T CD4 Migratory
WAC	0.668	0.332	0.699153	0.000496677	0.000462605	0	0.25	0.11197	0.11134	0.564165	-1.98087	3.15212	1.26495	0.779412	0.643993	0.470588	5.14738	4.85055	Cutaneous Leishmaniasis	Cutaneous Leishmaniasis	PBMC	Skin	T CD4 Effector Memory	T CD4 Migratory
PPP1R2	0.6672	0.3328	0.695548	0.000556461	0.000607206	0	0.25	-0.101711	-0.102467	0.584665	-2.22368	2.0398	1.31981	0.977942	0.674163	0.566176	5.58719	5.77729	Cutaneous Leishmaniasis	Cutaneous Leishmaniasis	PBMC	Skin	T CD4 Effector Memory	T CD4 Migratory
PIAS1	0.6668	0.3332	0.693747	0.000502286	0.000560927	0	0.25	-0.148606	-0.161314	0.552068	-2.26286	1.94152	1.26275	0.922795	0.634668	0.558824	5.09046	5.65199	Cutaneous Leishmaniasis	Cutaneous Leishmaniasis	PBMC	Skin	T CD4 Effector Memory	T CD4 Migratory
TM9SF2	0.6664	0.3336	0.691947	0.000239768	0.000254038	0	0.25	-0.0779585	-0.0897818	0.573581	-2.59434	1.84735	0.576519	0.422794	0.405376	0.345588	2.32016	2.67179	Cutaneous Leishmaniasis	Cutaneous Leishmaniasis	PBMC	Skin	T CD4 Effector Memory	T CD4 Migratory
ZNF292	0.6658	0.3342	0.68925	0.000525041	0.000589313	0	0.25	-0.154496	-0.159314	0.524209	-1.84169	1.62184	1.36534	1.04412	0.677455	0.599265	5.41112	6.34253	Cutaneous Leishmaniasis	Cutaneous Leishmaniasis	PBMC	Skin	T CD4 Effector Memory	T CD4 Migratory
RSF1	0.6656	0.3344	0.688351	0.000474322	0.00045628	0	0.25	0.0686199	0.0900312	0.577867	-1.90263	2.1437	1.25124	0.830883	0.63412	0.477941	4.95026	4.99737	Cutaneous Leishmaniasis	Cutaneous Leishmaniasis	PBMC	Skin	T CD4 Effector Memory	T CD4 Migratory
CD4	0.665	0.335	0.685656	0.000318878	0.000376384	0	0.25	-0.224395	-0.207923	0.564331	-2.39858	1.67328	0.765218	0.595589	0.507954	0.444853	3.14681	3.66767	Cutaneous Leishmaniasis	Cutaneous Leishmaniasis	PBMC	Skin	T CD4 Effector Memory	T CD4 Migratory
ANKRD11	0.6644	0.3356	0.682964	0.000548449	0.000633704	0	0.25	-0.20753	-0.197045	0.5465	-2.24637	1.91961	1.48108	1.05882	0.685683	0.584559	5.73672	6.23647	Cutaneous Leishmaniasis	Cutaneous Leishmaniasis	PBMC	Skin	T CD4 Effector Memory	T CD4 Migratory
NRDC	0.664	0.336	0.681171	0.000257248	0.000274757	0	0.25	-0.0780042	-0.0786118	0.573067	-2.2848	1.95757	0.663189	0.477942	0.433352	0.319853	2.63037	2.65067	Cutaneous Leishmaniasis	Cutaneous Leishmaniasis	PBMC	Skin	T CD4 Effector Memory	T CD4 Migratory
CASP8	0.6636	0.3364	0.679379	0.000471351	0.000465618	0	0.25	0.00688831	0.0097661	0.598544	-2.21432	2.04763	1.23259	0.786765	0.625343	0.470588	5.00752	4.79213	Cutaneous Leishmaniasis	Cutaneous Leishmaniasis	PBMC	Skin	T CD4 Effector Memory	T CD4 Migratory
RBM25	0.6632	0.3368	0.677587	0.000410012	0.000391925	0	0.25	0.103721	0.117065	0.556745	-2.87398	1.96486	0.990669	0.69853	0.577071	0.441176	4.08292	4.04393	Cutaneous Leishmaniasis	Cutaneous Leishmaniasis	PBMC	Skin	T CD4 Effector Memory	T CD4 Migratory
ATP11B	0.6628	0.3372	0.675797	0.000416733	0.000456891	0	0.25	-0.11453	-0.10709	0.573064	-2.07118	1.99948	0.970921	0.750001	0.565003	0.455882	3.94897	4.30463	Cutaneous Leishmaniasis	Cutaneous Leishmaniasis	PBMC	Skin	T CD4 Effector Memory	T CD4 Migratory
PHF20L1	0.6614	0.3386	0.669539	0.000156053	0.000173425	0	0.25	-0.16691	-0.151318	0.586091	-2.35681	1.88278	0.399889	0.32353	0.294569	0.253676	1.60941	1.85873	Cutaneous Leishmaniasis	Cutaneous Leishmaniasis	PBMC	Skin	T CD4 Effector Memory	T CD4 Migratory
PAK2	0.6608	0.3392	0.666861	0.000510952	0.000453849	0	0.25	0.200398	0.186195	0.529403	-1.58346	2.21185	1.28415	0.819854	0.676906	0.485294	5.2573	4.53651	Cutaneous Leishmaniasis	Cutaneous Leishmaniasis	PBMC	Skin	T CD4 Effector Memory	T CD4 Migratory
TOP2B	0.6598	0.3402	0.662403	0.000264701	0.000267891	0	0.25	-0.00920731	0.0097847	0.570336	-2.20743	2.04956	0.647281	0.529412	0.436094	0.363971	2.64984	2.99822	Cutaneous Leishmaniasis	Cutaneous Leishmaniasis	PBMC	Skin	T CD4 Effector Memory	T CD4 Migratory
XRN1	0.6582	0.3418	0.655283	0.000568952	0.000676387	0	0.25	-0.272599	-0.277577	0.52107	-2.17501	2.33269	1.55404	1.19485	0.697202	0.577206	6.11918	6.98761	Cutaneous Leishmaniasis	Cutaneous Leishmaniasis	PBMC	Skin	T CD4 Effector Memory	T CD4 Migratory
CREB1	0.6556	0.3444	0.643747	0.00031779	0.000306984	0	0.25	0.0439216	0.0408926	0.579397	-2.15227	2.68323	0.782223	0.507353	0.487658	0.363971	3.22315	3.34389	Cutaneous Leishmaniasis	Cutaneous Leishmaniasis	PBMC	Skin	T CD4 Effector Memory	T CD4 Migratory
SH3KBP1	0.655	0.345	0.641091	0.000855675	0.000876748	0	0.25	-0.0183349	-0.022532	0.566009	-1.81494	1.92201	2.30666	1.49265	0.81898	0.683824	9.17237	8.62305	Cutaneous Leishmaniasis	Cutaneous Leishmaniasis	PBMC	Skin	T CD4 Effector Memory	T CD4 Migratory
MORF4L1	0.6546	0.3454	0.639321	0.000581541	0.000594212	0	0.25	0.00444329	0.00486374	0.579375	-2.51115	2.14341	1.38947	1.00735	0.719693	0.547794	5.81893	5.47532	Cutaneous Leishmaniasis	Cutaneous Leishmaniasis	PBMC	Skin	T CD4 Effector Memory	T CD4 Migratory
SRSF11	0.6536	0.3464	0.634901	0.000571022	0.000606768	0	0.25	-0.0612799	-0.0790839	0.545646	-2.11245	2.00791	1.41306	1.01838	0.721338	0.573529	5.886	6.05228	Cutaneous Leishmaniasis	Cutaneous Leishmaniasis	PBMC	Skin	T CD4 Effector Memory	T CD4 Migratory
PTPN1	0.653	0.347	0.632252	0.000347024	0.000317603	0	0.25	0.11941	0.130704	0.540855	-1.6766	2.20786	0.844756	0.507353	0.52057	0.345588	3.43607	3.02563	Cutaneous Leishmaniasis	Cutaneous Leishmaniasis	PBMC	Skin	T CD4 Effector Memory	T CD4 Migratory
TAX1BP1	0.6518	0.3482	0.626961	0.000545878	0.000557253	0	0.25	-0.00464556	-0.0279431	0.573962	-2.21905	2.2673	1.34614	0.915442	0.6983	0.5625	5.59193	5.56031	Cutaneous Leishmaniasis	Cutaneous Leishmaniasis	PBMC	Skin	T CD4 Effector Memory	T CD4 Migratory
RBM39	0.6514	0.3486	0.625199	0.000809772	0.00100001	0	0.25	-0.278516	-0.290231	0.443469	-1.95979	1.59045	1.86562	1.62867	0.817883	0.669118	7.72339	9.45058	Cutaneous Leishmaniasis	Cutaneous Leishmaniasis	PBMC	Skin	T CD4 Effector Memory	T CD4 Migratory
CEP350	0.651	0.349	0.623438	0.000402581	0.000392594	0	0.25	0.0426525	0.0508838	0.545117	-2.10786	2.1475	1.06527	0.6875	0.587493	0.441176	4.29288	3.97838	Cutaneous Leishmaniasis	Cutaneous Leishmaniasis	PBMC	Skin	T CD4 Effector Memory	T CD4 Migratory
SRRM2	0.6506	0.3494	0.621678	0.000454851	0.000429656	0	0.25	0.109909	0.117962	0.521119	-1.84495	2.01537	1.10971	0.757354	0.61876	0.466912	4.57757	4.12429	Cutaneous Leishmaniasis	Cutaneous Leishmaniasis	PBMC	Skin	T CD4 Effector Memory	T CD4 Migratory
ZC3HAV1	0.6492	0.3508	0.615525	0.000789092	0.000804494	0	0.25	0.00391699	-0.00391722	0.565492	-1.96429	1.90508	2.02909	1.34559	0.777839	0.580882	8.17306	8.23223	Cutaneous Leishmaniasis	Cutaneous Leishmaniasis	PBMC	Skin	T CD4 Effector Memory	T CD4 Migratory
SH3BGRL	0.649	0.351	0.614646	0.000479071	0.000462559	0	0.25	0.0724507	0.0675602	0.555356	-2.15061	2.37422	1.16347	0.75	0.642896	0.441176	4.84386	4.27585	Cutaneous Leishmaniasis	Cutaneous Leishmaniasis	PBMC	Skin	T CD4 Effector Memory	T CD4 Migratory
OSBPL8	0.647	0.353	0.605878	0.000810732	0.000955688	0	0.25	-0.242871	-0.232683	0.505339	-2.19022	1.57009	2.14648	1.72794	0.803072	0.683824	8.57852	10.1639	Cutaneous Leishmaniasis	Cutaneous Leishmaniasis	PBMC	Skin	T CD4 Effector Memory	T CD4 Migratory
PPP4R3B	0.6462	0.3538	0.602377	0.000320215	0.000325114	0	0.25	-0.00213534	0.0122504	0.538428	-2.05907	1.77016	0.817329	0.595589	0.520022	0.433824	3.28905	3.40785	Cutaneous Leishmaniasis	Cutaneous Leishmaniasis	PBMC	Skin	T CD4 Effector Memory	T CD4 Migratory
THRAP3	0.646	0.354	0.601503	0.000468803	0.000501736	0	0.25	-0.0880941	-0.104816	0.524745	-2.31268	1.99693	1.13165	0.794118	0.659901	0.507353	4.7746	5.0122	Cutaneous Leishmaniasis	Cutaneous Leishmaniasis	PBMC	Skin	T CD4 Effector Memory	T CD4 Migratory
ZNF644	0.6456	0.3544	0.599754	0.000415848	0.000455764	0	0.25	-0.121543	-0.133551	0.524777	-1.92127	2.06029	1.05595	0.794118	0.581459	0.477941	4.19746	4.72295	Cutaneous Leishmaniasis	Cutaneous Leishmaniasis	PBMC	Skin	T CD4 Effector Memory	T CD4 Migratory
STAG2	0.6454	0.3546	0.59888	0.000528828	0.000505511	0	0.25	0.0951401	0.097723	0.566188	-2.4177	2.25364	1.33352	0.922795	0.659901	0.525735	5.51245	4.96984	Cutaneous Leishmaniasis	Cutaneous Leishmaniasis	PBMC	Skin	T CD4 Effector Memory	T CD4 Migratory
RAB2A	0.6446	0.3554	0.595386	0.000428918	0.000401667	0	0.25	0.112881	0.113047	0.557026	-1.99357	2.16517	1.10861	0.6875	0.614372	0.441176	4.42743	4.21364	Cutaneous Leishmaniasis	Cutaneous Leishmaniasis	PBMC	Skin	T CD4 Effector Memory	T CD4 Migratory
GRB2	0.6444	0.3556	0.594513	0.000448603	0.000396819	0	0.25	0.193604	0.171432	0.548799	-1.60332	2.71641	1.06692	0.647059	0.610532	0.389706	4.40321	3.98353	Cutaneous Leishmaniasis	Cutaneous Leishmaniasis	PBMC	Skin	T CD4 Effector Memory	T CD4 Migratory
PCM1	0.6416	0.3584	0.582315	0.000495125	0.000529023	0	0.25	-0.0834243	-0.0991535	0.516173	-1.85032	1.7529	1.24026	0.845589	0.642896	0.503676	5.00575	4.99327	Cutaneous Leishmaniasis	Cutaneous Leishmaniasis	PBMC	Skin	T CD4 Effector Memory	T CD4 Migratory
ATF7IP	0.641	0.359	0.579707	0.000712013	0.00077848	0	0.25	-0.127462	-0.136025	0.510266	-2.15057	2.20845	1.78553	1.46323	0.765222	0.683824	7.25971	8.73236	Cutaneous Leishmaniasis	Cutaneous Leishmaniasis	PBMC	Skin	T CD4 Effector Memory	T CD4 Migratory
NIPBL	0.636	0.364	0.558045	0.000654476	0.000679248	0	0.25	-0.0183907	-0.044064	0.55066	-1.75961	2.07121	1.64894	1.19118	0.742183	0.595588	6.6679	7.19762	Cutaneous Leishmaniasis	Cutaneous Leishmaniasis	PBMC	Skin	T CD4 Effector Memory	T CD4 Migratory
CSNK1A1	0.6352	0.3648	0.554591	0.000485595	0.000428656	0	0.25	0.19257	0.193107	0.494076	-1.92172	1.82557	1.20351	0.768383	0.657159	0.518382	4.88362	4.33458	Cutaneous Leishmaniasis	Cutaneous Leishmaniasis	PBMC	Skin	T CD4 Effector Memory	T CD4 Migratory
SF3B1	0.6344	0.3656	0.55114	0.000503091	0.000517582	0	0.25	-0.0214229	-0.0255513	0.55341	-2.17922	2.2364	1.21119	0.911765	0.687329	0.569853	5.05659	5.25521	Cutaneous Leishmaniasis	Cutaneous Leishmaniasis	PBMC	Skin	T CD4 Effector Memory	T CD4 Migratory
ASH1L	0.6336	0.3664	0.547692	0.000772808	0.000879005	0	0.25	-0.179815	-0.19168	0.508997	-2.09761	2.25813	1.97313	1.5147	0.787713	0.643382	7.89272	8.87913	Cutaneous Leishmaniasis	Cutaneous Leishmaniasis	PBMC	Skin	T CD4 Effector Memory	T CD4 Migratory
ATRX	0.6334	0.3666	0.546831	0.000720573	0.000692603	0	0.25	0.0811796	0.0875526	0.509638	-1.72508	1.74811	1.84203	1.15073	0.765222	0.636029	7.34871	7.19951	Cutaneous Leishmaniasis	Cutaneous Leishmaniasis	PBMC	Skin	T CD4 Effector Memory	T CD4 Migratory
YWHAE	0.6334	0.3666	0.546831	0.000293216	0.000248305	0	0.25	0.234775	0.192563	0.525274	-1.53758	2.38365	0.743276	0.411765	0.488206	0.345588	3.01972	2.57894	Cutaneous Leishmaniasis	Cutaneous Leishmaniasis	PBMC	Skin	T CD4 Effector Memory	T CD4 Migratory
PAFAH1B1	0.6292	0.3708	0.528786	0.000501505	0.000570527	0	0.25	-0.18617	-0.197819	0.471946	-2.10793	1.81021	1.21229	0.863971	0.655513	0.540441	4.84282	5.47945	Cutaneous Leishmaniasis	Cutaneous Leishmaniasis	PBMC	Skin	T CD4 Effector Memory	T CD4 Migratory
BPTF	0.6266	0.3734	0.517658	0.000632394	0.000675446	0	0.25	-0.0602359	-0.054194	0.528151	-2.30108	1.96164	1.64565	1.19485	0.72079	0.610294	6.61934	6.86188	Cutaneous Leishmaniasis	Cutaneous Leishmaniasis	PBMC	Skin	T CD4 Effector Memory	T CD4 Migratory
LSM14A	0.6244	0.3756	0.508266	0.00046552	0.000470783	0	0.25	0.0173022	-0.0211945	0.522968	-1.86156	2.40857	1.1706	0.783089	0.645639	0.496324	4.77571	4.75942	Cutaneous Leishmaniasis	Cutaneous Leishmaniasis	PBMC	Skin	T CD4 Effector Memory	T CD4 Migratory
EVL	0.6238	0.3762	0.505709	0.000902379	0.000904539	0	0.25	0.0276717	0.0348887	0.497582	-1.84701	2.16385	2.271	1.45588	0.832145	0.709559	9.21313	9.21736	Cutaneous Leishmaniasis	Cutaneous Leishmaniasis	PBMC	Skin	T CD4 Effector Memory	T CD4 Migratory
DDX46	0.6232	0.3768	0.503153	0.000409307	0.000413307	0	0.25	-0.00130287	0.0263124	0.531424	-2.72158	1.76179	0.99012	0.647059	0.579265	0.419118	4.14646	4.16372	Cutaneous Leishmaniasis	Cutaneous Leishmaniasis	PBMC	Skin	T CD4 Effector Memory	T CD4 Migratory
HNRNPU	0.6224	0.3776	0.499748	0.000678443	0.00060082	0	0.25	0.18371	0.18749	0.468975	-1.6306	1.94271	1.72574	1.1875	0.770708	0.617647	7.0116	6.55526	Cutaneous Leishmaniasis	Cutaneous Leishmaniasis	PBMC	Skin	T CD4 Effector Memory	T CD4 Migratory
PBRM1	0.6184	0.3816	0.482763	0.000338635	0.000377943	0	0.25	-0.13211	-0.121489	0.5082	-2.04541	2.59503	0.843659	0.680148	0.513439	0.415441	3.41691	3.82888	Cutaneous Leishmaniasis	Cutaneous Leishmaniasis	PBMC	Skin	T CD4 Effector Memory	T CD4 Migratory
SCAF11	0.6128	0.3872	0.459097	0.000677236	0.000713113	0	0.25	-0.0687531	-0.0731354	0.472187	-2.05628	1.59793	1.65387	1.14706	0.748766	0.606618	6.81884	6.88731	Cutaneous Leishmaniasis	Cutaneous Leishmaniasis	PBMC	Skin	T CD4 Effector Memory	T CD4 Migratory
PRRC2C	0.6128	0.3872	0.459097	0.000898216	0.00102736	0	0.25	-0.173466	-0.185461	0.448829	-1.68314	1.47799	2.17884	1.65073	0.825014	0.720588	8.93425	9.80083	Cutaneous Leishmaniasis	Cutaneous Leishmaniasis	PBMC	Skin	T CD4 Effector Memory	T CD4 Migratory
G3BP2	0.6122	0.3878	0.456569	0.000284277	0.000325882	0	0.25	-0.165342	-0.138032	0.488352	-1.82859	1.20656	0.698296	0.613971	0.481075	0.404412	2.85304	3.5338	Cutaneous Leishmaniasis	Cutaneous Leishmaniasis	PBMC	Skin	T CD4 Effector Memory	T CD4 Migratory
RAP1A	0.6082	0.3918	0.439752	0.000763449	0.000671857	0	0.25	0.2018	0.183568	0.4713	-1.4388	2.10374	2.03183	1.14706	0.792101	0.580882	8.21945	6.95852	Cutaneous Leishmaniasis	Cutaneous Leishmaniasis	PBMC	Skin	T CD4 Effector Memory	T CD4 Migratory
RSRP1	0.6044	0.3956	0.423833	0.0005125	0.000566394	0	0.25	-0.14539	-0.152591	0.460456	-2.0219	1.50496	1.3039	0.974265	0.684586	0.584559	5.28628	5.66496	Cutaneous Leishmaniasis	Cutaneous Leishmaniasis	PBMC	Skin	T CD4 Effector Memory	T CD4 Migratory
SUN2	0.6004	0.3996	0.407132	0.000327915	0.000321229	0	0.25	0.0314126	0.0480719	0.476299	-1.97385	1.54219	0.770154	0.522059	0.524959	0.411765	3.31022	3.06247	Cutaneous Leishmaniasis	Cutaneous Leishmaniasis	PBMC	Skin	T CD4 Effector Memory	T CD4 Migratory
PPP1R12A	0.5956	0.4044	0.387165	0.000650601	0.000650642	0	0.25	0.000151303	-0.00898647	0.479837	-1.65261	1.97687	1.75645	1.13603	0.746572	0.617647	6.93695	6.4827	Cutaneous Leishmaniasis	Cutaneous Leishmaniasis	PBMC	Skin	T CD4 Effector Memory	T CD4 Migratory
MIER1	0.593	0.407	0.376381	0.000503024	0.000487196	0	0.25	0.0637738	0.0742931	0.454805	-1.70217	1.38898	1.21393	0.812501	0.659901	0.536765	4.99949	4.63437	Cutaneous Leishmaniasis	Cutaneous Leishmaniasis	PBMC	Skin	T CD4 Effector Memory	T CD4 Migratory
UBE2D3	0.5844	0.4156	0.340862	0.000663136	0.000629299	0	0.25	0.0847318	0.0954456	0.447386	-2.10076	1.98293	1.63358	1.09926	0.769611	0.599265	6.73376	6.36186	Cutaneous Leishmaniasis	Cutaneous Leishmaniasis	PBMC	Skin	T CD4 Effector Memory	T CD4 Migratory
HNRNPA3	0.5828	0.4172	0.334278	0.000744417	0.000699168	0	0.25	0.109662	0.0903482	0.463336	-1.29136	1.70713	1.72793	1.25	0.790455	0.658088	7.08082	7.24824	Cutaneous Leishmaniasis	Cutaneous Leishmaniasis	PBMC	Skin	T CD4 Effector Memory	T CD4 Migratory
DDX17	0.5366	0.4634	0.146662	0.000643704	0.000725718	0	0.25	-0.167464	-0.1574	0.383509	-1.59931	1.11102	1.6429	1.29412	0.763028	0.661765	6.70587	7.41537	Cutaneous Leishmaniasis	Cutaneous Leishmaniasis	PBMC	Skin	T CD4 Effector Memory	T CD4 Migratory
GZMB	0.996	0.004	5.51745	0.00153614	2.30525e-05	0	0.25	7.0178	7.12935	2.87553	-6.02236	14.9815	2.98929	0.0559517	0.640257	0.0257817	13.829	0.226087	Cutaneous Leishmaniasis	Cutaneous Leishmaniasis	PBMC	PBMC	T CD4 Cytotoxic	T CD4 Effector Memory
PRSS23	0.996	0.004	5.51745	0.000467472	1.03584e-05	0	0.25	7.0029	7.21579	2.72347	-7.24681	14.9104	0.989295	0.0197477	0.464668	0.0186506	4.68339	0.0905878	Cutaneous Leishmaniasis	Cutaneous Leishmaniasis	PBMC	PBMC	T CD4 Cytotoxic	T CD4 Effector Memory
GZMH	0.9956	0.0044	5.42174	0.00258469	9.08215e-05	0	0.25	7.34144	7.58387	3.03316	-8.51067	15.4826	5.73662	0.187603	0.933619	0.0850247	26.8162	0.787208	Cutaneous Leishmaniasis	Cutaneous Leishmaniasis	PBMC	PBMC	T CD4 Cytotoxic	T CD4 Effector Memory
FGFBP2	0.9952	0.0048	5.33433	0.00150639	4.07604e-05	0	0.25	8.06548	8.38975	3.25606	-9.79684	16.994	3.50107	0.0735052	0.867238	0.0356555	16.579	0.306729	Cutaneous Leishmaniasis	Cutaneous Leishmaniasis	PBMC	PBMC	T CD4 Cytotoxic	T CD4 Effector Memory
CX3CR1	0.9946	0.0054	5.21594	0.000905066	4.66055e-05	0	0.25	5.9307	6.23702	2.47742	-7.28757	12.0611	2.13919	0.0948986	0.794433	0.0619857	9.54135	0.403983	Cutaneous Leishmaniasis	Cutaneous Leishmaniasis	PBMC	PBMC	T CD4 Cytotoxic	T CD4 Effector Memory
NKG7	0.9944	0.0056	5.17937	0.00588243	0.00029359	0	0.25	6.1087	6.34665	2.50602	-6.59933	12.8185	13.3555	0.701589	0.978587	0.217773	62.4074	3.07353	Cutaneous Leishmaniasis	Cutaneous Leishmaniasis	PBMC	PBMC	T CD4 Cytotoxic	T CD4 Effector Memory
ZEB2	0.994	0.006	5.10998	0.00307269	0.000138246	0	0.25	5.27006	5.45858	2.07647	-4.90087	10.4565	7.21627	0.300054	0.925054	0.160724	30.3065	1.16738	Cutaneous Leishmaniasis	Cutaneous Leishmaniasis	PBMC	PBMC	T CD4 Cytotoxic	T CD4 Effector Memory
C1orf21	0.9936	0.0064	5.04504	0.00104638	5.47687e-05	0	0.25	6.96955	7.11143	3.41209	-7.73943	18.4182	2.46895	0.130554	0.777302	0.065277	10.4951	0.51228	Cutaneous Leishmaniasis	Cutaneous Leishmaniasis	PBMC	PBMC	T CD4 Cytotoxic	T CD4 Effector Memory
CCL4	0.9932	0.0068	4.98401	0.000557458	2.12661e-05	0	0.25	6.86195	7.13272	2.90187	-6.12182	14.5474	1.12848	0.0416895	0.533191	0.0274273	5.25316	0.202172	Cutaneous Leishmaniasis	Cutaneous Leishmaniasis	PBMC	PBMC	T CD4 Cytotoxic	T CD4 Effector Memory
KLRD1	0.9928	0.0072	4.92645	0.000431575	1.48068e-05	0	0.25	5.30212	5.42703	2.23913	-3.54378	11.6883	0.993577	0.0444322	0.316916	0.0263302	4.31865	0.185517	Cutaneous Leishmaniasis	Cutaneous Leishmaniasis	PBMC	PBMC	T CD4 Cytotoxic	T CD4 Effector Memory
RCAN3	0.9922	0.0078	4.8458	5.07982e-05	0.000550959	0	0.25	-3.8116	-3.95388	1.45019	-7.77045	2.78932	0.0620985	1.32693	0.0492505	0.635217	0.30345	5.52118	Cutaneous Leishmaniasis	Cutaneous Leishmaniasis	PBMC	PBMC	T CD4 Cytotoxic	T CD4 Effector Memory
PRF1	0.9922	0.0078	4.8458	0.00107413	0.000106149	0	0.25	4.06484	4.09009	1.78965	-3.67427	9.4491	2.40899	0.257268	0.824411	0.173889	11.1573	1.13528	Cutaneous Leishmaniasis	Cutaneous Leishmaniasis	PBMC	PBMC	T CD4 Cytotoxic	T CD4 Effector Memory
TIAM1	0.9916	0.0084	4.77109	1.51752e-05	0.000288709	0	0.25	-4.22432	-4.4044	1.77011	-9.03958	3.37736	0.0192719	0.748762	0.0192719	0.364783	0.0753547	2.83508	Cutaneous Leishmaniasis	Cutaneous Leishmaniasis	PBMC	PBMC	T CD4 Cytotoxic	T CD4 Effector Memory
IL6R	0.9916	0.0084	4.77109	1.35868e-05	0.00016688	0	0.25	-4.26315	-4.30436	1.88413	-12.5782	3.41803	0.0192719	0.415796	0.0192719	0.298409	0.12518	1.65732	Cutaneous Leishmaniasis	Cutaneous Leishmaniasis	PBMC	PBMC	T CD4 Cytotoxic	T CD4 Effector Memory
MAL	0.9908	0.0092	4.67931	2.06298e-05	0.000400293	0	0.25	-4.69627	-4.81112	1.9521	-10.9767	3.65649	0.0256959	0.936912	0.0192719	0.470104	0.124879	3.95787	Cutaneous Leishmaniasis	Cutaneous Leishmaniasis	PBMC	PBMC	T CD4 Cytotoxic	T CD4 Effector Memory
GNLY	0.9896	0.0104	4.55549	0.00450953	0.000309446	0	0.25	5.10971	5.28	2.40707	-5.97866	11.4797	9.71092	0.834338	0.749465	0.145365	47.9119	3.66696	Cutaneous Leishmaniasis	Cutaneous Leishmaniasis	PBMC	PBMC	T CD4 Cytotoxic	T CD4 Effector Memory
FAAH2	0.9892	0.0108	4.51735	2.73856e-05	0.000457048	0	0.25	-4.49844	-4.67192	1.99213	-10.0081	4.58525	0.0342612	1.12836	0.0278373	0.427318	0.165288	4.48048	Cutaneous Leishmaniasis	Cutaneous Leishmaniasis	PBMC	PBMC	T CD4 Cytotoxic	T CD4 Effector Memory
NELL2	0.988	0.012	4.41078	2.49559e-05	0.000491218	0	0.25	-5.4472	-5.74316	2.97174	-13.235	6.29721	0.0278373	1.16292	0.0171306	0.385628	0.162381	4.95024	Cutaneous Leishmaniasis	Cutaneous Leishmaniasis	PBMC	PBMC	T CD4 Cytotoxic	T CD4 Effector Memory
TSHZ2	0.9874	0.0126	4.36138	1.53865e-05	0.000500494	0	0.25	-4.90529	-5.02091	2.84824	-13.4848	6.77298	0.0492505	1.31103	0.0278373	0.292924	0.247515	5.15568	Cutaneous Leishmaniasis	Cutaneous Leishmaniasis	PBMC	PBMC	T CD4 Cytotoxic	T CD4 Effector Memory
DENND5A	0.9866	0.0134	4.29901	8.82154e-06	0.000122139	0	0.25	-4.03591	-4.04096	2.03769	-10.9891	3.39054	0.0149893	0.33187	0.012848	0.210093	0.0922771	1.24334	Cutaneous Leishmaniasis	Cutaneous Leishmaniasis	PBMC	PBMC	T CD4 Cytotoxic	T CD4 Effector Memory
EFHD2	0.986	0.014	4.2546	0.000922666	0.000178487	0	0.25	2.57425	2.64145	1.14631	-2.94473	6.02495	2.01928	0.391112	0.794433	0.280856	9.21624	1.68595	Cutaneous Leishmaniasis	Cutaneous Leishmaniasis	PBMC	PBMC	T CD4 Cytotoxic	T CD4 Effector Memory
TSPAN18	0.9856	0.0144	4.22602	1.03954e-05	0.00012911	0	0.25	-4.93984	-5.08646	2.44126	-11.951	4.9059	0.00856531	0.31651	0.00856531	0.233132	0.0392569	1.27451	Cutaneous Leishmaniasis	Cutaneous Leishmaniasis	PBMC	PBMC	T CD4 Cytotoxic	T CD4 Effector Memory
LTB	0.9854	0.0146	4.21203	0.000462208	0.00418297	0	0.25	-4.11176	-4.20653	2.01151	-9.42659	2.55612	0.852249	9.99672	0.299786	0.96983	4.18675	43.7397	Cutaneous Leishmaniasis	Cutaneous Leishmaniasis	PBMC	PBMC	T CD4 Cytotoxic	T CD4 Effector Memory
AQP3	0.9848	0.0152	4.17114	3.02759e-05	0.00026561	0	0.25	-3.53649	-3.62659	1.64451	-9.25282	2.95624	0.0342612	0.634665	0.0321199	0.397696	0.217321	2.72983	Cutaneous Leishmaniasis	Cutaneous Leishmaniasis	PBMC	PBMC	T CD4 Cytotoxic	T CD4 Effector Memory
EEPD1	0.9836	0.0164	4.09394	1.58223e-05	0.000142132	0	0.25	-3.33616	-3.33133	1.75059	-10.649	2.67165	0.0192719	0.337904	0.0149893	0.231487	0.111271	1.29763	Cutaneous Leishmaniasis	Cutaneous Leishmaniasis	PBMC	PBMC	T CD4 Cytotoxic	T CD4 Effector Memory
APP	0.9834	0.0166	4.08161	9.93631e-06	0.000107635	0	0.25	-3.65837	-3.76224	1.8698	-9.077	4.57839	0.0321199	0.258914	0.0256959	0.191991	0.140598	1.0656	Cutaneous Leishmaniasis	Cutaneous Leishmaniasis	PBMC	PBMC	T CD4 Cytotoxic	T CD4 Effector Memory
SNED1	0.9834	0.0166	4.08161	1.92448e-05	0.000267656	0	0.25	-3.54442	-3.56092	1.71405	-9.61318	3.981	0.0299786	0.731758	0.0299786	0.315414	0.131223	2.73278	Cutaneous Leishmaniasis	Cutaneous Leishmaniasis	PBMC	PBMC	T CD4 Cytotoxic	T CD4 Effector Memory
CMTM8	0.9828	0.0172	4.0455	1.30931e-05	0.000193628	0	0.25	-4.16422	-4.34889	2.14539	-9.70152	4.78665	0.0214133	0.514535	0.0171306	0.280856	0.121498	2.0794	Cutaneous Leishmaniasis	Cutaneous Leishmaniasis	PBMC	PBMC	T CD4 Cytotoxic	T CD4 Effector Memory
EGLN3	0.9822	0.0178	4.0106	2.01746e-05	0.000169021	0	0.25	-3.33824	-3.38879	1.71434	-9.72877	3.32508	0.0256959	0.36204	0.0214133	0.201317	0.110149	1.47102	Cutaneous Leishmaniasis	Cutaneous Leishmaniasis	PBMC	PBMC	T CD4 Cytotoxic	T CD4 Effector Memory
CCR7	0.9802	0.0198	3.90207	1.26267e-05	0.000160603	0	0.25	-4.01116	-4.15735	2.34362	-11.4403	5.2273	0.0235546	0.361491	0.0149893	0.248491	0.130726	1.61104	Cutaneous Leishmaniasis	Cutaneous Leishmaniasis	PBMC	PBMC	T CD4 Cytotoxic	T CD4 Effector Memory
SIRPG	0.98	0.02	3.89182	1.83484e-05	0.000123866	0	0.25	-3.68338	-3.73093	2.11415	-10.5998	3.98536	0.0428265	0.277015	0.0256959	0.21503	0.194375	1.1908	Cutaneous Leishmaniasis	Cutaneous Leishmaniasis	PBMC	PBMC	T CD4 Cytotoxic	T CD4 Effector Memory
SERINC5	0.9788	0.0212	3.83233	0.000133344	0.000908001	0	0.25	-2.71654	-2.85587	1.22913	-5.77746	3.11129	0.327623	2.30171	0.205567	0.719693	1.46696	9.22591	Cutaneous Leishmaniasis	Cutaneous Leishmaniasis	PBMC	PBMC	T CD4 Cytotoxic	T CD4 Effector Memory
TNFSF8	0.9788	0.0212	3.83233	4.64224e-05	0.000204876	0	0.25	-2.31166	-2.36615	1.11771	-5.40591	2.55503	0.100642	0.510146	0.0792291	0.344487	0.508309	2.11457	Cutaneous Leishmaniasis	Cutaneous Leishmaniasis	PBMC	PBMC	T CD4 Cytotoxic	T CD4 Effector Memory
LEF1	0.9782	0.0218	3.8038	0.000181553	0.000940126	0	0.25	-2.42967	-2.46722	1.2155	-6.16901	2.81048	0.396145	2.46353	0.229122	0.714207	1.81963	10.0529	Cutaneous Leishmaniasis	Cutaneous Leishmaniasis	PBMC	PBMC	T CD4 Cytotoxic	T CD4 Effector Memory
CD28	0.9782	0.0218	3.8038	7.00689e-05	0.000405638	0	0.25	-3.20135	-3.22069	1.66667	-8.28508	3.41181	0.12848	0.964887	0.104925	0.557872	0.570664	4.00656	Cutaneous Leishmaniasis	Cutaneous Leishmaniasis	PBMC	PBMC	T CD4 Cytotoxic	T CD4 Effector Memory
PATJ	0.978	0.022	3.79447	9.13602e-05	0.000512113	0	0.25	-2.97947	-3.09399	1.47571	-7.56441	2.78618	0.139186	1.23094	0.0942184	0.60011	0.649303	5.04041	Cutaneous Leishmaniasis	Cutaneous Leishmaniasis	PBMC	PBMC	T CD4 Cytotoxic	T CD4 Effector Memory
BIRC3	0.9778	0.0222	3.78521	9.78151e-05	0.000418143	0	0.25	-2.1558	-2.24121	1.01365	-5.18919	1.93304	0.226981	0.984636	0.171306	0.503017	1.10445	4.17247	Cutaneous Leishmaniasis	Cutaneous Leishmaniasis	PBMC	PBMC	T CD4 Cytotoxic	T CD4 Effector Memory
TGFBR3	0.9776	0.0224	3.77604	0.00160366	0.000308566	0	0.25	2.7262	2.74668	1.39158	-2.99684	7.27619	3.91435	0.744923	0.890792	0.37356	17.1239	2.88074	Cutaneous Leishmaniasis	Cutaneous Leishmaniasis	PBMC	PBMC	T CD4 Cytotoxic	T CD4 Effector Memory
SETBP1	0.9776	0.0224	3.77604	0.00026205	3.51381e-05	0	0.25	3.46031	3.5691	1.82275	-4.35382	8.71109	0.616703	0.0905102	0.336188	0.059243	2.59428	0.346501	Cutaneous Leishmaniasis	Cutaneous Leishmaniasis	PBMC	PBMC	T CD4 Cytotoxic	T CD4 Effector Memory
SEMA5A	0.9774	0.0226	3.76695	7.5758e-07	0.000113441	0	0.25	-4.99072	-5.15017	4.71917	-19.1532	9.69531	0	0.314865	0	0.134394	0	1.15119	Cutaneous Leishmaniasis	Cutaneous Leishmaniasis	PBMC	PBMC	T CD4 Cytotoxic	T CD4 Effector Memory
TCF7	0.9774	0.0226	3.76695	0.000104261	0.000561251	0	0.25	-2.7605	-2.81454	1.32075	-6.24266	2.42169	0.194861	1.38289	0.147752	0.66429	0.896271	5.87635	Cutaneous Leishmaniasis	Cutaneous Leishmaniasis	PBMC	PBMC	T CD4 Cytotoxic	T CD4 Effector Memory
PDGFD	0.9762	0.0238	3.71398	0.000504095	6.52083e-05	0	0.25	5.48703	5.60903	3.55255	-8.81215	15.0048	1.17559	0.147559	0.396146	0.0674712	4.86081	0.614026	Cutaneous Leishmaniasis	Cutaneous Leishmaniasis	PBMC	PBMC	T CD4 Cytotoxic	T CD4 Effector Memory
MAST4	0.976	0.024	3.70541	2.15506e-05	0.000143202	0	0.25	-2.87296	-2.99665	1.53313	-7.64586	3.17633	0.0449679	0.368622	0.0406852	0.243555	0.251083	1.47871	Cutaneous Leishmaniasis	Cutaneous Leishmaniasis	PBMC	PBMC	T CD4 Cytotoxic	T CD4 Effector Memory
CD27	0.9754	0.0246	3.6801	3.18543e-05	0.000224507	0	0.25	-3.48205	-3.63929	2.40348	-12.1079	5.69235	0.0471092	0.539219	0.0406852	0.357652	0.232106	2.46768	Cutaneous Leishmaniasis	Cutaneous Leishmaniasis	PBMC	PBMC	T CD4 Cytotoxic	T CD4 Effector Memory
CYSLTR1	0.9754	0.0246	3.6801	9.09993e-06	0.000111785	0	0.25	-3.51075	-3.69765	2.29132	-10.3779	6.10229	0.0214133	0.254525	0.0214133	0.14701	0.101037	1.04101	Cutaneous Leishmaniasis	Cutaneous Leishmaniasis	PBMC	PBMC	T CD4 Cytotoxic	T CD4 Effector Memory
ADAM23	0.9752	0.0248	3.6718	4.14025e-06	0.00011579	0	0.25	-4.03303	-4.5066	4.33119	-15.4097	11.1188	0.00214133	0.250686	0.00214133	0.103675	0.0129464	1.02751	Cutaneous Leishmaniasis	Cutaneous Leishmaniasis	PBMC	PBMC	T CD4 Cytotoxic	T CD4 Effector Memory
AOAH	0.9706	0.0294	3.49692	0.00140441	0.000251563	0	0.25	2.95045	3.05319	1.93186	-5.51983	8.89572	3.0728	0.683487	0.586724	0.240263	13.0603	2.68562	Cutaneous Leishmaniasis	Cutaneous Leishmaniasis	PBMC	PBMC	T CD4 Cytotoxic	T CD4 Effector Memory
MB21D2	0.97	0.03	3.4761	1.64485e-05	0.000137984	0	0.25	-3.39686	-3.41702	2.31584	-10.373	6.1907	0.0428265	0.324739	0.0299786	0.189248	0.202254	1.25227	Cutaneous Leishmaniasis	Cutaneous Leishmaniasis	PBMC	PBMC	T CD4 Cytotoxic	T CD4 Effector Memory
SUSD3	0.9698	0.0302	3.46925	4.07989e-05	0.00017872	0	0.25	-2.50951	-2.56167	1.45463	-6.64014	2.79425	0.0963597	0.412505	0.0835118	0.325837	0.460906	1.85809	Cutaneous Leishmaniasis	Cutaneous Leishmaniasis	PBMC	PBMC	T CD4 Cytotoxic	T CD4 Effector Memory
RETREG1	0.9698	0.0302	3.46925	1.68827e-05	0.000149938	0	0.25	-3.05115	-3.28253	1.82601	-7.79197	4.62856	0.0299786	0.360394	0.0278373	0.2452	0.11776	1.45149	Cutaneous Leishmaniasis	Cutaneous Leishmaniasis	PBMC	PBMC	T CD4 Cytotoxic	T CD4 Effector Memory
USP28	0.9698	0.0302	3.46925	0.000275746	6.11529e-05	0	0.25	2.46329	2.50593	1.35063	-2.79844	7.17677	0.683084	0.136588	0.45182	0.111903	3.06098	0.550699	Cutaneous Leishmaniasis	Cutaneous Leishmaniasis	PBMC	PBMC	T CD4 Cytotoxic	T CD4 Effector Memory
GNAQ	0.9696	0.0304	3.46244	0.000120003	0.000556355	0	0.25	-2.30006	-2.34611	1.34801	-7.53491	2.76195	0.271949	1.44049	0.173448	0.583105	1.23658	5.67185	Cutaneous Leishmaniasis	Cutaneous Leishmaniasis	PBMC	PBMC	T CD4 Cytotoxic	T CD4 Effector Memory
CST7	0.9692	0.0308	3.44896	0.00144953	0.000263799	0	0.25	3.18856	3.26826	1.83985	-3.90937	8.58049	3.33619	0.609432	0.890792	0.336807	15.4744	2.72536	Cutaneous Leishmaniasis	Cutaneous Leishmaniasis	PBMC	PBMC	T CD4 Cytotoxic	T CD4 Effector Memory
SAMD12	0.969	0.031	3.44228	2.28743e-05	0.00019172	0	0.25	-3.66811	-3.90519	2.87995	-13.4493	7.17233	0.0385439	0.44487	0.0214133	0.208996	0.160384	1.79342	Cutaneous Leishmaniasis	Cutaneous Leishmaniasis	PBMC	PBMC	T CD4 Cytotoxic	T CD4 Effector Memory
CD82	0.9686	0.0314	3.42904	3.89586e-05	0.00015127	0	0.25	-2.11711	-2.13809	1.1963	-6.20707	2.25471	0.0770878	0.327481	0.0728051	0.262754	0.341181	1.34525	Cutaneous Leishmaniasis	Cutaneous Leishmaniasis	PBMC	PBMC	T CD4 Cytotoxic	T CD4 Effector Memory
MYC	0.968	0.032	3.4095	2.28415e-05	0.0001262	0	0.25	-3.04601	-3.08894	1.88327	-8.74333	4.2642	0.0406852	0.289632	0.0364026	0.223258	0.215271	1.21402	Cutaneous Leishmaniasis	Cutaneous Leishmaniasis	PBMC	PBMC	T CD4 Cytotoxic	T CD4 Effector Memory
ITGA6	0.9672	0.0328	3.38398	4.60154e-05	0.000226834	0	0.25	-2.72483	-2.76432	1.70593	-8.06451	3.51858	0.102784	0.493141	0.0813704	0.335162	0.437523	2.04696	Cutaneous Leishmaniasis	Cutaneous Leishmaniasis	PBMC	PBMC	T CD4 Cytotoxic	T CD4 Effector Memory
PLEK	0.9664	0.0336	3.35905	0.000592129	0.000110839	0	0.25	3.86092	4.03774	2.33288	-3.67657	9.67288	1.37474	0.243006	0.663812	0.159627	6.16831	1.10033	Cutaneous Leishmaniasis	Cutaneous Leishmaniasis	PBMC	PBMC	T CD4 Cytotoxic	T CD4 Effector Memory
ADAM19	0.9664	0.0336	3.35905	7.70755e-05	0.000431536	0	0.25	-2.62778	-2.71405	1.50633	-7.34417	3.02596	0.162741	1.07734	0.122056	0.50192	0.732281	4.2023	Cutaneous Leishmaniasis	Cutaneous Leishmaniasis	PBMC	PBMC	T CD4 Cytotoxic	T CD4 Effector Memory
PAG1	0.9662	0.0338	3.35291	0.000334416	0.00112239	0	0.25	-1.76325	-1.7949	0.847743	-4.25332	1.70444	0.730194	2.92048	0.462527	0.85299	3.14559	11.5151	Cutaneous Leishmaniasis	Cutaneous Leishmaniasis	PBMC	PBMC	T CD4 Cytotoxic	T CD4 Effector Memory
PLCL1	0.9662	0.0338	3.35291	3.52297e-05	0.000312215	0	0.25	-3.10635	-3.37771	2.41793	-10.2956	7.0391	0.11349	0.847501	0.0385439	0.292924	0.420892	3.29405	Cutaneous Leishmaniasis	Cutaneous Leishmaniasis	PBMC	PBMC	T CD4 Cytotoxic	T CD4 Effector Memory
TOX	0.9662	0.0338	3.35291	0.000939817	0.000225134	0	0.25	3.01849	3.21028	2.32703	-5.46997	8.65576	2.1863	0.6034	0.62955	0.189797	8.86417	2.17752	Cutaneous Leishmaniasis	Cutaneous Leishmaniasis	PBMC	PBMC	T CD4 Cytotoxic	T CD4 Effector Memory
GZMK	0.966	0.034	3.3468	0.000180595	0.000777968	0	0.25	-1.45505	-1.76292	4.64094	-15.8943	13.4928	0.201285	1.47559	0.0792291	0.34723	1.04895	7.2329	Cutaneous Leishmaniasis	Cutaneous Leishmaniasis	PBMC	PBMC	T CD4 Cytotoxic	T CD4 Effector Memory
FBLN5	0.9654	0.0346	3.32869	2.19602e-05	0.000111177	0	0.25	-2.42058	-2.49489	1.55988	-7.14567	3.89113	0.0513919	0.251234	0.0449679	0.203511	0.240373	1.13986	Cutaneous Leishmaniasis	Cutaneous Leishmaniasis	PBMC	PBMC	T CD4 Cytotoxic	T CD4 Effector Memory
MYBL1	0.9654	0.0346	3.32869	0.000881581	0.000207966	0	0.25	2.6134	2.61625	1.73161	-3.96188	8.80525	1.9015	0.464069	0.695931	0.244103	8.6929	1.96333	Cutaneous Leishmaniasis	Cutaneous Leishmaniasis	PBMC	PBMC	T CD4 Cytotoxic	T CD4 Effector Memory
TMTC2	0.9652	0.0348	3.32272	1.98088e-05	9.9662e-05	0	0.25	-2.69845	-2.75879	1.67926	-8.0182	3.59086	0.0535332	0.254525	0.0406852	0.140428	0.282353	0.984456	Cutaneous Leishmaniasis	Cutaneous Leishmaniasis	PBMC	PBMC	T CD4 Cytotoxic	T CD4 Effector Memory
SYTL3	0.965	0.035	3.31678	0.00100793	0.000206307	0	0.25	2.31226	2.30166	1.33595	-2.45389	7.57765	2.29979	0.469554	0.717345	0.289632	10.0415	1.94223	Cutaneous Leishmaniasis	Cutaneous Leishmaniasis	PBMC	PBMC	T CD4 Cytotoxic	T CD4 Effector Memory
SYTL2	0.9648	0.0352	3.31087	0.000457753	0.000105881	0	0.25	2.60272	2.63111	1.58367	-2.83245	8.54374	0.91649	0.229292	0.509636	0.153044	3.85583	0.928079	Cutaneous Leishmaniasis	Cutaneous Leishmaniasis	PBMC	PBMC	T CD4 Cytotoxic	T CD4 Effector Memory
EDA	0.9646	0.0354	3.305	1.70548e-05	0.000163596	0	0.25	-2.9789	-3.24827	4.05913	-14.8106	12.6023	0.0107066	0.384531	0.00428266	0.111355	0.0481774	1.52511	Cutaneous Leishmaniasis	Cutaneous Leishmaniasis	PBMC	PBMC	T CD4 Cytotoxic	T CD4 Effector Memory
DPP4	0.963	0.037	3.25914	5.45044e-05	0.00025678	0	0.25	-3.09086	-3.14056	2.61334	-10.4755	5.23582	0.0728051	0.560612	0.0620985	0.3209	0.330058	2.41119	Cutaneous Leishmaniasis	Cutaneous Leishmaniasis	PBMC	PBMC	T CD4 Cytotoxic	T CD4 Effector Memory
CCR10	0.9624	0.0376	3.24243	1.73359e-06	0.000163374	0	0.25	-2.83889	-2.54477	4.64247	-21.3643	11.4413	0	0.428414	0	0.103675	0	1.41592	Cutaneous Leishmaniasis	Cutaneous Leishmaniasis	PBMC	PBMC	T CD4 Cytotoxic	T CD4 Effector Memory
PPM1L	0.9612	0.0388	3.20976	0.000377676	6.9234e-05	0	0.25	2.39376	2.40813	1.53686	-3.37694	7.45783	0.890793	0.183763	0.368308	0.0905101	3.55496	0.683262	Cutaneous Leishmaniasis	Cutaneous Leishmaniasis	PBMC	PBMC	T CD4 Cytotoxic	T CD4 Effector Memory
THOC3	0.961	0.039	3.20441	3.79254e-05	0.000165682	0	0.25	-2.0829	-2.23521	1.20982	-5.55294	3.10169	0.0728051	0.408117	0.0728051	0.304443	0.315345	1.72953	Cutaneous Leishmaniasis	Cutaneous Leishmaniasis	PBMC	PBMC	T CD4 Cytotoxic	T CD4 Effector Memory
RAB3GAP1	0.961	0.039	3.20441	6.73863e-05	0.000269826	0	0.25	-2.13075	-2.24484	1.40463	-6.74189	4.20258	0.143469	0.658252	0.0877944	0.399342	0.545189	2.63568	Cutaneous Leishmaniasis	Cutaneous Leishmaniasis	PBMC	PBMC	T CD4 Cytotoxic	T CD4 Effector Memory
PTPN13	0.9606	0.0394	3.19379	1.11519e-05	0.000129057	0	0.25	-3.19512	-3.26034	2.64294	-12.116	7.65719	0.0214133	0.356006	0.0192719	0.156884	0.156916	1.29539	Cutaneous Leishmaniasis	Cutaneous Leishmaniasis	PBMC	PBMC	T CD4 Cytotoxic	T CD4 Effector Memory
MAP3K1	0.9602	0.0398	3.18327	0.000168882	0.000645838	0	0.25	-1.86814	-1.93161	1.01328	-5.50685	2.34739	0.389721	1.68295	0.289079	0.642348	1.77832	6.65507	Cutaneous Leishmaniasis	Cutaneous Leishmaniasis	PBMC	PBMC	T CD4 Cytotoxic	T CD4 Effector Memory
DGKA	0.96	0.04	3.17805	9.14852e-05	0.000310141	0	0.25	-1.85089	-1.88163	0.973198	-6.40798	1.98079	0.171306	0.760281	0.154176	0.489852	0.765206	3.11095	Cutaneous Leishmaniasis	Cutaneous Leishmaniasis	PBMC	PBMC	T CD4 Cytotoxic	T CD4 Effector Memory
TXK	0.9596	0.0404	3.16769	7.4605e-05	0.000358214	0	0.25	-2.3788	-2.60835	3.04467	-11.4155	8.79782	0.137045	0.833787	0.0642398	0.363686	0.742876	3.55914	Cutaneous Leishmaniasis	Cutaneous Leishmaniasis	PBMC	PBMC	T CD4 Cytotoxic	T CD4 Effector Memory
SYNE1	0.959	0.041	3.15232	0.00183774	0.000605459	0	0.25	1.63176	1.70154	0.816936	-1.37214	3.75773	4.30193	1.43555	0.895075	0.633022	17.9428	5.98053	Cutaneous Leishmaniasis	Cutaneous Leishmaniasis	PBMC	PBMC	T CD4 Cytotoxic	T CD4 Effector Memory
CD200R1	0.9588	0.0412	3.14724	3.90086e-05	0.000195573	0	0.25	-2.35142	-2.39891	1.40676	-7.3118	2.64577	0.0620985	0.46352	0.0513919	0.283598	0.286446	1.84314	Cutaneous Leishmaniasis	Cutaneous Leishmaniasis	PBMC	PBMC	T CD4 Cytotoxic	T CD4 Effector Memory
IL6ST	0.9586	0.0414	3.14219	7.91273e-05	0.000309963	0	0.25	-1.9227	-1.97397	1.14355	-5.67546	2.29529	0.164882	0.77564	0.130621	0.449259	0.638545	3.1238	Cutaneous Leishmaniasis	Cutaneous Leishmaniasis	PBMC	PBMC	T CD4 Cytotoxic	T CD4 Effector Memory
MFHAS1	0.958	0.042	3.12718	4.87449e-05	0.000221752	0	0.25	-2.16705	-2.22501	1.37793	-8.96847	2.77388	0.0985011	0.593524	0.0706638	0.340099	0.479208	2.32562	Cutaneous Leishmaniasis	Cutaneous Leishmaniasis	PBMC	PBMC	T CD4 Cytotoxic	T CD4 Effector Memory
NOSIP	0.9576	0.0424	3.11728	0.000193309	0.0007096	0	0.25	-1.96982	-2.03787	1.19457	-5.95649	3.03266	0.385439	1.65882	0.271949	0.704334	1.82401	7.30879	Cutaneous Leishmaniasis	Cutaneous Leishmaniasis	PBMC	PBMC	T CD4 Cytotoxic	T CD4 Effector Memory
CTSW	0.9576	0.0424	3.11728	0.000448761	0.000117054	0	0.25	2.447	2.31916	1.75495	-3.14631	9.21646	0.976448	0.250137	0.578158	0.189248	4.56706	1.14034	Cutaneous Leishmaniasis	Cutaneous Leishmaniasis	PBMC	PBMC	T CD4 Cytotoxic	T CD4 Effector Memory
GPR183	0.9572	0.0428	3.10747	9.26997e-05	0.000464044	0	0.25	-2.42672	-2.60516	1.72633	-7.33973	5.04329	0.239829	1.06911	0.152034	0.515634	1.08138	4.75138	Cutaneous Leishmaniasis	Cutaneous Leishmaniasis	PBMC	PBMC	T CD4 Cytotoxic	T CD4 Effector Memory
LDHB	0.9568	0.0432	3.09775	0.000416187	0.00138187	0	0.25	-1.74635	-1.79051	1.01153	-5.12701	3.36802	0.929338	3.34999	0.543897	0.895776	4.25125	14.5688	Cutaneous Leishmaniasis	Cutaneous Leishmaniasis	PBMC	PBMC	T CD4 Cytotoxic	T CD4 Effector Memory
SGTB	0.9566	0.0434	3.09293	3.85973e-05	0.000135281	0	0.25	-1.88344	-1.9471	1.13615	-5.74246	2.64046	0.0856531	0.313767	0.0706638	0.257817	0.393293	1.30959	Cutaneous Leishmaniasis	Cutaneous Leishmaniasis	PBMC	PBMC	T CD4 Cytotoxic	T CD4 Effector Memory
TESPA1	0.9564	0.0436	3.08812	0.000114461	0.000451351	0	0.25	-1.87599	-1.97528	1.02833	-4.5932	2.04156	0.276231	1.13439	0.194861	0.569391	1.17122	4.64731	Cutaneous Leishmaniasis	Cutaneous Leishmaniasis	PBMC	PBMC	T CD4 Cytotoxic	T CD4 Effector Memory
PTPN12	0.9564	0.0436	3.08812	0.000276847	6.67487e-05	0	0.25	2.08438	2.10947	1.33344	-2.9092	7.02142	0.582441	0.1322	0.35546	0.104224	2.48831	0.530426	Cutaneous Leishmaniasis	Cutaneous Leishmaniasis	PBMC	PBMC	T CD4 Cytotoxic	T CD4 Effector Memory
PYHIN1	0.9558	0.0442	3.07382	0.00157803	0.000520508	0	0.25	1.64301	1.67917	0.857955	-2.21875	4.44278	3.74304	1.24739	0.884368	0.59243	15.8937	5.14115	Cutaneous Leishmaniasis	Cutaneous Leishmaniasis	PBMC	PBMC	T CD4 Cytotoxic	T CD4 Effector Memory
TRABD2A	0.9552	0.0448	3.05971	4.63914e-05	0.000209944	0	0.25	-2.04742	-2.14772	1.32583	-5.75623	3.16982	0.0920771	0.524957	0.0685225	0.348327	0.391674	2.15704	Cutaneous Leishmaniasis	Cutaneous Leishmaniasis	PBMC	PBMC	T CD4 Cytotoxic	T CD4 Effector Memory
CHMP7	0.955	0.045	3.05505	3.99613e-05	0.000134411	0	0.25	-1.89047	-1.90036	1.14778	-6.34907	2.86183	0.0749464	0.292374	0.0706638	0.246846	0.315466	1.23638	Cutaneous Leishmaniasis	Cutaneous Leishmaniasis	PBMC	PBMC	T CD4 Cytotoxic	T CD4 Effector Memory
PRKCA	0.9542	0.0458	3.03659	0.000172337	0.000905976	0	0.25	-2.13689	-2.37584	1.87944	-7.89848	5.31169	0.359743	2.32474	0.197002	0.621503	1.53583	9.17553	Cutaneous Leishmaniasis	Cutaneous Leishmaniasis	PBMC	PBMC	T CD4 Cytotoxic	T CD4 Effector Memory
RAP2A	0.9538	0.0462	3.02747	0.000251946	6.13555e-05	0	0.25	2.04292	2.05841	1.35168	-3.34675	8.73281	0.565311	0.143171	0.344754	0.118486	2.3022	0.588022	Cutaneous Leishmaniasis	Cutaneous Leishmaniasis	PBMC	PBMC	T CD4 Cytotoxic	T CD4 Effector Memory
AGPAT4	0.9534	0.0466	3.01843	0.000418454	0.000100858	0	0.25	2.18344	2.20755	1.5769	-3.78778	8.13761	0.847967	0.222161	0.4197	0.150302	3.60564	0.841786	Cutaneous Leishmaniasis	Cutaneous Leishmaniasis	PBMC	PBMC	T CD4 Cytotoxic	T CD4 Effector Memory
EPHA4	0.9524	0.0476	2.99615	7.83033e-05	0.000283929	0	0.25	-1.92959	-1.98343	1.15607	-5.49636	2.93104	0.132762	0.692811	0.0899358	0.371366	0.584968	2.72171	Cutaneous Leishmaniasis	Cutaneous Leishmaniasis	PBMC	PBMC	T CD4 Cytotoxic	T CD4 Effector Memory
IL12RB2	0.9508	0.0492	2.96141	5.66406e-05	0.000174644	0	0.25	-1.17119	-1.23988	3.42788	-11.9491	9.85867	0.0578158	0.351618	0.0428266	0.157433	0.256608	1.40604	Cutaneous Leishmaniasis	Cutaneous Leishmaniasis	PBMC	PBMC	T CD4 Cytotoxic	T CD4 Effector Memory
PLCB1	0.9508	0.0492	2.96141	0.000836661	0.00037773	0	0.25	2.33894	2.15511	3.32022	-7.22001	15.7747	1.70022	0.896323	0.443255	0.266594	7.58127	3.73624	Cutaneous Leishmaniasis	Cutaneous Leishmaniasis	PBMC	PBMC	T CD4 Cytotoxic	T CD4 Effector Memory
SSBP3	0.9508	0.0492	2.96141	0.000434384	0.00013307	0	0.25	1.786	1.79045	1.0844	-2.73207	5.79759	0.970023	0.307734	0.539615	0.224904	4.17778	1.23569	Cutaneous Leishmaniasis	Cutaneous Leishmaniasis	PBMC	PBMC	T CD4 Cytotoxic	T CD4 Effector Memory
MCF2L2	0.9508	0.0492	2.96141	2.80504e-05	0.000148407	0	0.25	-2.31398	-2.34083	1.93023	-9.40233	4.93128	0.0620985	0.36204	0.0471092	0.206802	0.248728	1.34759	Cutaneous Leishmaniasis	Cutaneous Leishmaniasis	PBMC	PBMC	T CD4 Cytotoxic	T CD4 Effector Memory
DISC1	0.9504	0.0496	2.95289	7.51066e-05	0.000250436	0	0.25	-2.25168	-2.29706	1.79665	-8.74539	4.09707	0.201285	0.608336	0.109208	0.348327	0.904932	2.51842	Cutaneous Leishmaniasis	Cutaneous Leishmaniasis	PBMC	PBMC	T CD4 Cytotoxic	T CD4 Effector Memory
RGCC	0.9498	0.0502	2.94024	0.000115468	0.000309997	0	0.25	-1.40208	-1.43356	0.816263	-4.53301	2.23758	0.259101	0.709815	0.199143	0.451454	1.19734	3.02708	Cutaneous Leishmaniasis	Cutaneous Leishmaniasis	PBMC	PBMC	T CD4 Cytotoxic	T CD4 Effector Memory
ID2	0.9496	0.0504	2.93605	0.000878511	0.000257276	0	0.25	2.09073	2.15307	1.25402	-2.52217	5.75233	2.0985	0.593525	0.749465	0.308283	9.37773	2.50602	Cutaneous Leishmaniasis	Cutaneous Leishmaniasis	PBMC	PBMC	T CD4 Cytotoxic	T CD4 Effector Memory
DIP2C	0.9492	0.0508	2.92772	2.038e-05	0.00010106	0	0.25	-2.16468	-2.11653	1.65028	-9.66923	3.67594	0.0364026	0.259462	0.0299786	0.165112	0.153881	1.00714	Cutaneous Leishmaniasis	Cutaneous Leishmaniasis	PBMC	PBMC	T CD4 Cytotoxic	T CD4 Effector Memory
SLC7A6	0.9492	0.0508	2.92772	4.9069e-05	0.000155328	0	0.25	-1.88608	-1.89552	1.25314	-6.95373	3.2796	0.0920771	0.382335	0.0792291	0.28305	0.449614	1.5452	Cutaneous Leishmaniasis	Cutaneous Leishmaniasis	PBMC	PBMC	T CD4 Cytotoxic	T CD4 Effector Memory
UST	0.949	0.051	2.92358	6.36362e-05	0.000248144	0	0.25	-3.04392	-3.14288	2.56695	-13.7234	6.76699	0.164882	0.618758	0.0920771	0.331322	0.702065	2.54069	Cutaneous Leishmaniasis	Cutaneous Leishmaniasis	PBMC	PBMC	T CD4 Cytotoxic	T CD4 Effector Memory
PLP2	0.948	0.052	2.90311	0.000127045	0.000440588	0	0.25	-1.96569	-1.95345	1.43044	-6.67592	3.32691	0.267666	1.02633	0.207709	0.559517	1.34549	4.49651	Cutaneous Leishmaniasis	Cutaneous Leishmaniasis	PBMC	PBMC	T CD4 Cytotoxic	T CD4 Effector Memory
ECE1	0.9474	0.0526	2.89101	4.34188e-05	0.000135978	0	0.25	-1.71453	-1.71085	1.12911	-6.06435	2.24406	0.0963597	0.339549	0.0942184	0.264399	0.436758	1.37251	Cutaneous Leishmaniasis	Cutaneous Leishmaniasis	PBMC	PBMC	T CD4 Cytotoxic	T CD4 Effector Memory
KCNQ5	0.9472	0.0528	2.887	0.000263871	8.65098e-05	0	0.25	2.13107	2.16725	1.92	-5.21741	8.51638	0.54818	0.199671	0.194861	0.0811849	2.42529	0.781173	Cutaneous Leishmaniasis	Cutaneous Leishmaniasis	PBMC	PBMC	T CD4 Cytotoxic	T CD4 Effector Memory
NCK2	0.9472	0.0528	2.887	0.000248834	0.000592323	0	0.25	-1.28795	-1.3147	0.703418	-3.67093	1.83495	0.582441	1.42403	0.379015	0.687329	2.65473	5.85353	Cutaneous Leishmaniasis	Cutaneous Leishmaniasis	PBMC	PBMC	T CD4 Cytotoxic	T CD4 Effector Memory
GAB3	0.947	0.053	2.88301	0.000328933	0.000104702	0	0.25	1.85637	1.84482	1.29929	-2.47994	6.87421	0.730194	0.260559	0.432548	0.198025	3.08244	0.99451	Cutaneous Leishmaniasis	Cutaneous Leishmaniasis	PBMC	PBMC	T CD4 Cytotoxic	T CD4 Effector Memory
PRR5L	0.9468	0.0532	2.87903	0.000437055	0.00012148	0	0.25	2.24113	2.16021	1.53508	-2.86528	7.52733	1.04069	0.307185	0.584582	0.201865	4.34293	1.17117	Cutaneous Leishmaniasis	Cutaneous Leishmaniasis	PBMC	PBMC	T CD4 Cytotoxic	T CD4 Effector Memory
AHR	0.9468	0.0532	2.87903	5.79902e-05	0.000184051	0	0.25	-1.73817	-1.81103	1.17141	-5.87167	3.44326	0.098501	0.416894	0.0899358	0.281953	0.43576	1.72333	Cutaneous Leishmaniasis	Cutaneous Leishmaniasis	PBMC	PBMC	T CD4 Cytotoxic	T CD4 Effector Memory
DUSP2	0.946	0.054	2.86326	0.000185158	7.99539e-05	0	0.25	2.22632	2.30139	2.32949	-5.90664	9.4523	0.413276	0.1887	0.248394	0.126714	2.0091	0.877093	Cutaneous Leishmaniasis	Cutaneous Leishmaniasis	PBMC	PBMC	T CD4 Cytotoxic	T CD4 Effector Memory
TRAT1	0.946	0.054	2.86326	0.000252014	0.000592538	0	0.25	-1.25543	-1.26102	0.65501	-3.86112	1.4264	0.571735	1.46133	0.383298	0.704334	2.48165	6.07856	Cutaneous Leishmaniasis	Cutaneous Leishmaniasis	PBMC	PBMC	T CD4 Cytotoxic	T CD4 Effector Memory
APOLD1	0.9452	0.0548	2.84771	4.28812e-05	0.0001325	0	0.25	-1.82451	-1.83453	1.28977	-5.57876	2.61473	0.0685225	0.334613	0.0513919	0.211739	0.322613	1.35927	Cutaneous Leishmaniasis	Cutaneous Leishmaniasis	PBMC	PBMC	T CD4 Cytotoxic	T CD4 Effector Memory
TIMP1	0.9452	0.0548	2.84771	9.14402e-05	0.000302935	0	0.25	-1.73629	-1.80335	1.15388	-5.41571	2.89849	0.220557	0.724078	0.175589	0.433352	1.07271	3.11153	Cutaneous Leishmaniasis	Cutaneous Leishmaniasis	PBMC	PBMC	T CD4 Cytotoxic	T CD4 Effector Memory
B4GALT5	0.9452	0.0548	2.84771	0.000365974	0.000123277	0	0.25	1.97558	1.84687	1.46098	-3.49185	7.03473	0.792293	0.288535	0.445396	0.194734	3.40738	1.12335	Cutaneous Leishmaniasis	Cutaneous Leishmaniasis	PBMC	PBMC	T CD4 Cytotoxic	T CD4 Effector Memory
TNFSF10	0.9452	0.0548	2.84771	0.000155268	0.000520702	0	0.25	-1.80547	-1.80137	1.15015	-6.16697	2.37888	0.321199	1.28196	0.248394	0.601207	1.59559	5.17298	Cutaneous Leishmaniasis	Cutaneous Leishmaniasis	PBMC	PBMC	T CD4 Cytotoxic	T CD4 Effector Memory
PELI2	0.9444	0.0556	2.83237	0.000197667	7.28957e-05	0	0.25	1.9153	1.86888	2.41424	-5.56788	8.71207	0.449679	0.174438	0.214133	0.116292	1.73932	0.734935	Cutaneous Leishmaniasis	Cutaneous Leishmaniasis	PBMC	PBMC	T CD4 Cytotoxic	T CD4 Effector Memory
AGAP1	0.944	0.056	2.82477	0.000305565	0.000128144	0	0.25	2.18704	2.15835	2.2537	-5.4054	9.30472	0.661671	0.285792	0.394004	0.15469	2.88818	1.12835	Cutaneous Leishmaniasis	Cutaneous Leishmaniasis	PBMC	PBMC	T CD4 Cytotoxic	T CD4 Effector Memory
FUT7	0.944	0.056	2.82477	1.37074e-05	9.98467e-05	0	0.25	-2.44817	-2.42665	2.32538	-11.9743	5.1509	0.0107066	0.259462	0.0107066	0.171695	0.0485739	0.984515	Cutaneous Leishmaniasis	Cutaneous Leishmaniasis	PBMC	PBMC	T CD4 Cytotoxic	T CD4 Effector Memory
VAV3	0.9424	0.0576	2.79491	0.000282149	8.64538e-05	0	0.25	1.95243	2.01276	2.21698	-5.75865	8.8976	0.657388	0.202962	0.284797	0.106418	2.96952	0.810744	Cutaneous Leishmaniasis	Cutaneous Leishmaniasis	PBMC	PBMC	T CD4 Cytotoxic	T CD4 Effector Memory
RASGRF2	0.9422	0.0578	2.79123	0.000165686	0.000288192	0	0.25	-1.07882	-1.17965	3.12226	-10.9125	11.4162	0.33833	0.679098	0.156317	0.352167	1.50471	2.88199	Cutaneous Leishmaniasis	Cutaneous Leishmaniasis	PBMC	PBMC	T CD4 Cytotoxic	T CD4 Effector Memory
HLA-DRB1	0.9422	0.0578	2.79123	0.000380802	0.000258088	0	0.25	1.54528	1.59998	2.64307	-6.9238	9.0926	0.933621	0.612176	0.471092	0.283598	4.12747	2.5191	Cutaneous Leishmaniasis	Cutaneous Leishmaniasis	PBMC	PBMC	T CD4 Cytotoxic	T CD4 Effector Memory
ARHGAP5	0.9418	0.0582	2.78391	6.61623e-05	0.000194341	0	0.25	-1.45737	-1.59845	1.94813	-9.89157	5.4753	0.137045	0.462423	0.0899358	0.292375	0.569656	1.93627	Cutaneous Leishmaniasis	Cutaneous Leishmaniasis	PBMC	PBMC	T CD4 Cytotoxic	T CD4 Effector Memory
JAML	0.9418	0.0582	2.78391	3.6384e-05	0.000115012	0	0.25	-1.82408	-1.84541	1.30114	-7.68296	3.21118	0.0835118	0.27921	0.0706638	0.212836	0.426426	1.13968	Cutaneous Leishmaniasis	Cutaneous Leishmaniasis	PBMC	PBMC	T CD4 Cytotoxic	T CD4 Effector Memory
PPP2R2B	0.9416	0.0584	2.78026	0.000726385	0.000208603	0	0.25	2.37364	2.12801	1.7819	-2.23732	8.99429	1.72163	0.485462	0.650964	0.239166	7.1985	2.02113	Cutaneous Leishmaniasis	Cutaneous Leishmaniasis	PBMC	PBMC	T CD4 Cytotoxic	T CD4 Effector Memory
FAM241A	0.9404	0.0596	2.75865	3.13466e-05	0.000120122	0	0.25	-1.84096	-1.90099	1.38053	-7.44069	4.01173	0.0663811	0.272627	0.0513919	0.17718	0.288914	1.08373	Cutaneous Leishmaniasis	Cutaneous Leishmaniasis	PBMC	PBMC	T CD4 Cytotoxic	T CD4 Effector Memory
TRADD	0.9402	0.0598	2.75509	0.000129591	0.000345532	0	0.25	-1.47438	-1.47926	0.940609	-4.73297	2.01283	0.252677	0.845305	0.220557	0.537575	1.10596	3.63926	Cutaneous Leishmaniasis	Cutaneous Leishmaniasis	PBMC	PBMC	T CD4 Cytotoxic	T CD4 Effector Memory
TMEM63A	0.94	0.06	2.75154	8.31698e-05	0.000213298	0	0.25	-1.42739	-1.44462	0.837778	-5.03028	1.91448	0.164882	0.50466	0.14561	0.369172	0.706952	2.07042	Cutaneous Leishmaniasis	Cutaneous Leishmaniasis	PBMC	PBMC	T CD4 Cytotoxic	T CD4 Effector Memory
NR3C2	0.9392	0.0608	2.73744	0.000176826	0.000469413	0	0.25	-1.52661	-1.73102	2.6738	-10.6201	7.63546	0.434689	1.11574	0.194861	0.439386	1.93553	4.57598	Cutaneous Leishmaniasis	Cutaneous Leishmaniasis	PBMC	PBMC	T CD4 Cytotoxic	T CD4 Effector Memory
CDC14A	0.939	0.061	2.73394	0.000489061	0.00140964	0	0.25	-1.58282	-1.62103	1.00809	-6.02891	1.99325	1.08351	3.45202	0.539615	0.865058	4.98486	13.9754	Cutaneous Leishmaniasis	Cutaneous Leishmaniasis	PBMC	PBMC	T CD4 Cytotoxic	T CD4 Effector Memory
FHIT	0.9382	0.0618	2.72006	0.000120205	0.000465135	0	0.25	-2.04918	-2.02114	1.6194	-7.52644	2.87014	0.276231	1.29183	0.139186	0.356007	1.26445	5.00885	Cutaneous Leishmaniasis	Cutaneous Leishmaniasis	PBMC	PBMC	T CD4 Cytotoxic	T CD4 Effector Memory
BACH2	0.938	0.062	2.71662	0.000116202	0.000459591	0	0.25	-1.65906	-1.85027	1.82789	-7.16188	5.7523	0.252677	1.0938	0.1606	0.454745	1.15534	4.63708	Cutaneous Leishmaniasis	Cutaneous Leishmaniasis	PBMC	PBMC	T CD4 Cytotoxic	T CD4 Effector Memory
CHST12	0.9376	0.0624	2.70976	0.000261268	8.93445e-05	0	0.25	1.55898	1.57428	1.05892	-2.34646	5.27334	0.584583	0.209544	0.404711	0.171695	2.67037	0.855454	Cutaneous Leishmaniasis	Cutaneous Leishmaniasis	PBMC	PBMC	T CD4 Cytotoxic	T CD4 Effector Memory
PTPN22	0.9372	0.0628	2.70294	0.000555026	0.000211905	0	0.25	1.48254	1.47188	0.934253	-1.69396	5.48307	1.22484	0.535928	0.59743	0.328579	5.30559	2.1759	Cutaneous Leishmaniasis	Cutaneous Leishmaniasis	PBMC	PBMC	T CD4 Cytotoxic	T CD4 Effector Memory
IFI44L	0.9364	0.0636	2.68943	0.000202574	0.00011987	0	0.25	1.20738	1.29381	2.72006	-8.29017	8.39587	0.471092	0.357103	0.250535	0.141525	1.966	1.24097	Cutaneous Leishmaniasis	Cutaneous Leishmaniasis	PBMC	PBMC	T CD4 Cytotoxic	T CD4 Effector Memory
LITAF	0.9364	0.0636	2.68943	0.000921594	0.00037032	0	0.25	1.36539	1.41696	0.803792	-1.64697	3.66053	2.12634	0.88096	0.809422	0.519473	9.58945	3.74884	Cutaneous Leishmaniasis	Cutaneous Leishmaniasis	PBMC	PBMC	T CD4 Cytotoxic	T CD4 Effector Memory
ANK3	0.936	0.064	2.68273	0.000477904	0.00142002	0	0.25	-1.70935	-1.69572	1.50604	-6.81966	3.26967	1.29765	3.44543	0.372591	0.73944	5.47437	14.1803	Cutaneous Leishmaniasis	Cutaneous Leishmaniasis	PBMC	PBMC	T CD4 Cytotoxic	T CD4 Effector Memory
MTSS1	0.9358	0.0642	2.6794	0.000349533	0.000116717	0	0.25	1.67132	1.7638	1.89202	-4.95941	8.28331	0.70878	0.274822	0.357602	0.162918	3.01398	1.1418	Cutaneous Leishmaniasis	Cutaneous Leishmaniasis	PBMC	PBMC	T CD4 Cytotoxic	T CD4 Effector Memory
CXCR3	0.9356	0.0644	2.67607	6.17383e-05	0.000143514	0	0.25	-1.17446	-1.23877	2.28982	-7.77475	6.99747	0.134904	0.304991	0.109208	0.221064	0.744887	1.39378	Cutaneous Leishmaniasis	Cutaneous Leishmaniasis	PBMC	PBMC	T CD4 Cytotoxic	T CD4 Effector Memory
MAN1A1	0.9354	0.0646	2.67276	0.000381392	0.000152221	0	0.25	1.50702	1.48786	1.11154	-2.05116	5.607	0.877946	0.375753	0.475375	0.246846	3.68202	1.48813	Cutaneous Leishmaniasis	Cutaneous Leishmaniasis	PBMC	PBMC	T CD4 Cytotoxic	T CD4 Effector Memory
HLA-DRB5	0.9352	0.0648	2.66945	0.000148515	0.000148697	0	0.25	1.04417	1.16012	2.73779	-7.67119	8.4955	0.35546	0.346132	0.256959	0.199671	1.62578	1.45098	Cutaneous Leishmaniasis	Cutaneous Leishmaniasis	PBMC	PBMC	T CD4 Cytotoxic	T CD4 Effector Memory
DNAJC1	0.9352	0.0648	2.66945	0.000760528	0.000325908	0	0.25	1.32415	1.2943	0.82422	-1.80081	5.97455	1.77945	0.816782	0.695931	0.432255	7.83058	3.38874	Cutaneous Leishmaniasis	Cutaneous Leishmaniasis	PBMC	PBMC	T CD4 Cytotoxic	T CD4 Effector Memory
SAMD3	0.935	0.065	2.66616	0.00175323	0.00067606	0	0.25	1.5937	1.58104	1.03611	-1.73239	5.03275	4.07709	1.60944	0.897216	0.60395	17.3095	6.71582	Cutaneous Leishmaniasis	Cutaneous Leishmaniasis	PBMC	PBMC	T CD4 Cytotoxic	T CD4 Effector Memory
CASK	0.9338	0.0662	2.64658	0.000322149	0.000880217	0	0.25	-1.4834	-1.49577	0.928115	-4.19133	1.62517	0.646682	2.17665	0.366167	0.750411	2.72393	8.92501	Cutaneous Leishmaniasis	Cutaneous Leishmaniasis	PBMC	PBMC	T CD4 Cytotoxic	T CD4 Effector Memory
CCL5	0.9338	0.0662	2.64658	0.00515182	0.00136021	0	0.25	3.56815	3.09582	3.11603	-4.23991	14.0441	9.86937	2.93693	0.965739	0.470104	46.8126	13.6893	Cutaneous Leishmaniasis	Cutaneous Leishmaniasis	PBMC	PBMC	T CD4 Cytotoxic	T CD4 Effector Memory
ACVR1	0.9336	0.0664	2.64335	4.86722e-05	0.000155088	0	0.25	-1.60423	-1.60927	1.11066	-5.42431	2.57128	0.107066	0.373559	0.0920771	0.255074	0.451392	1.49612	Cutaneous Leishmaniasis	Cutaneous Leishmaniasis	PBMC	PBMC	T CD4 Cytotoxic	T CD4 Effector Memory
SELL	0.9336	0.0664	2.64335	0.000147141	0.000404685	0	0.25	-1.8517	-1.79664	2.18802	-10.085	5.74648	0.299786	0.985185	0.169165	0.444323	1.48676	4.20932	Cutaneous Leishmaniasis	Cutaneous Leishmaniasis	PBMC	PBMC	T CD4 Cytotoxic	T CD4 Effector Memory
SH3YL1	0.9334	0.0666	2.64013	4.49541e-05	0.000131639	0	0.25	-1.47643	-1.52232	1.23244	-6.37887	3.21697	0.104925	0.300054	0.0877944	0.226001	0.448948	1.31944	Cutaneous Leishmaniasis	Cutaneous Leishmaniasis	PBMC	PBMC	T CD4 Cytotoxic	T CD4 Effector Memory
COTL1	0.9332	0.0668	2.63692	0.000240038	0.000640645	0	0.25	-1.51882	-1.55515	1.19672	-5.63139	3.60302	0.528908	1.59573	0.342612	0.695008	2.41719	6.67541	Cutaneous Leishmaniasis	Cutaneous Leishmaniasis	PBMC	PBMC	T CD4 Cytotoxic	T CD4 Effector Memory
PKIA	0.9332	0.0668	2.63692	3.27684e-05	0.000103916	0	0.25	-1.46548	-1.55849	1.90393	-6.84067	5.18842	0.0770878	0.281404	0.0663812	0.172792	0.319073	1.03875	Cutaneous Leishmaniasis	Cutaneous Leishmaniasis	PBMC	PBMC	T CD4 Cytotoxic	T CD4 Effector Memory
GPR155	0.9326	0.0674	2.62733	9.63503e-05	0.000244971	0	0.25	-1.49356	-1.50796	1.08747	-5.15172	2.84845	0.190578	0.589136	0.14561	0.354361	0.871775	2.33783	Cutaneous Leishmaniasis	Cutaneous Leishmaniasis	PBMC	PBMC	T CD4 Cytotoxic	T CD4 Effector Memory
CHD7	0.9324	0.0676	2.62415	4.38562e-05	0.000128005	0	0.25	-1.69746	-1.74921	1.75046	-7.53579	4.7547	0.107066	0.314865	0.0877944	0.217773	0.485284	1.27373	Cutaneous Leishmaniasis	Cutaneous Leishmaniasis	PBMC	PBMC	T CD4 Cytotoxic	T CD4 Effector Memory
RUNX3	0.9324	0.0676	2.62415	0.000492431	0.000205655	0	0.25	1.33412	1.35754	0.834654	-2.16935	5.13472	1.08566	0.481622	0.625268	0.340647	5.03531	2.04815	Cutaneous Leishmaniasis	Cutaneous Leishmaniasis	PBMC	PBMC	T CD4 Cytotoxic	T CD4 Effector Memory
IGF1R	0.9318	0.0682	2.61467	3.28257e-05	9.33145e-05	0	0.25	-0.874862	-1.04868	2.20368	-7.33428	6.89134	0.0856531	0.23752	0.0685225	0.133845	0.402844	0.979312	Cutaneous Leishmaniasis	Cutaneous Leishmaniasis	PBMC	PBMC	T CD4 Cytotoxic	T CD4 Effector Memory
DUSP16	0.9314	0.0686	2.6084	9.03543e-05	0.000269288	0	0.25	-1.68053	-1.68628	1.31871	-6.28463	2.79242	0.173447	0.612724	0.14561	0.371914	0.747569	2.49725	Cutaneous Leishmaniasis	Cutaneous Leishmaniasis	PBMC	PBMC	T CD4 Cytotoxic	T CD4 Effector Memory
MPZL3	0.9314	0.0686	2.6084	5.03078e-05	0.000137352	0	0.25	-1.75717	-1.85358	1.39322	-5.72456	3.32339	0.126338	0.321996	0.0920771	0.238618	0.527112	1.37911	Cutaneous Leishmaniasis	Cutaneous Leishmaniasis	PBMC	PBMC	T CD4 Cytotoxic	T CD4 Effector Memory
STRBP	0.9314	0.0686	2.6084	4.11129e-05	0.000113019	0	0.25	-1.74191	-1.77992	1.49196	-6.2065	3.49555	0.0856531	0.27921	0.0663812	0.193637	0.372516	1.17007	Cutaneous Leishmaniasis	Cutaneous Leishmaniasis	PBMC	PBMC	T CD4 Cytotoxic	T CD4 Effector Memory
CADM1	0.9312	0.0688	2.60527	0.000145274	7.45798e-05	0	0.25	1.69081	1.66017	2.20806	-5.81428	8.57048	0.314775	0.191991	0.173448	0.112452	1.36644	0.71747	Cutaneous Leishmaniasis	Cutaneous Leishmaniasis	PBMC	PBMC	T CD4 Cytotoxic	T CD4 Effector Memory
SLC20A1	0.9308	0.0692	2.59904	0.000251131	0.00010846	0	0.25	1.30924	1.37095	0.85421	-2.22445	3.79431	0.54818	0.263302	0.400428	0.221064	2.45994	1.07385	Cutaneous Leishmaniasis	Cutaneous Leishmaniasis	PBMC	PBMC	T CD4 Cytotoxic	T CD4 Effector Memory
TGFBR1	0.9308	0.0692	2.59904	0.000317592	0.000112824	0	0.25	1.62341	1.60159	1.22152	-2.39745	5.72847	0.689508	0.256719	0.408994	0.19254	3.00652	1.11646	Cutaneous Leishmaniasis	Cutaneous Leishmaniasis	PBMC	PBMC	T CD4 Cytotoxic	T CD4 Effector Memory
C12orf75	0.9306	0.0694	2.59594	0.000660238	0.000267253	0	0.25	1.48524	1.45361	1.04602	-2.26039	5.56639	1.51178	0.615466	0.695931	0.381788	6.73797	2.5716	Cutaneous Leishmaniasis	Cutaneous Leishmaniasis	PBMC	PBMC	T CD4 Cytotoxic	T CD4 Effector Memory
AUTS2	0.93	0.07	2.58669	0.000303729	0.000121593	0	0.25	1.57263	1.60145	1.80341	-4.17822	8.1279	0.657388	0.29402	0.310493	0.155239	2.90508	1.15105	Cutaneous Leishmaniasis	Cutaneous Leishmaniasis	PBMC	PBMC	T CD4 Cytotoxic	T CD4 Effector Memory
CISH	0.9298	0.0702	2.58362	7.23555e-05	0.000127229	0	0.25	-1.18014	-1.21399	2.50169	-9.44701	7.08995	0.14561	0.287986	0.111349	0.211739	0.727617	1.23831	Cutaneous Leishmaniasis	Cutaneous Leishmaniasis	PBMC	PBMC	T CD4 Cytotoxic	T CD4 Effector Memory
UXS1	0.9294	0.0706	2.57751	7.97532e-05	0.000189814	0	0.25	-1.24637	-1.24434	0.830857	-4.1311	1.98815	0.17773	0.42951	0.143469	0.325837	0.818274	1.80906	Cutaneous Leishmaniasis	Cutaneous Leishmaniasis	PBMC	PBMC	T CD4 Cytotoxic	T CD4 Effector Memory
DZIP3	0.9294	0.0706	2.57751	3.37656e-05	0.000102107	0	0.25	-1.5659	-1.62761	1.13211	-5.46119	2.72678	0.0749464	0.250137	0.0642398	0.176083	0.353665	1.02379	Cutaneous Leishmaniasis	Cutaneous Leishmaniasis	PBMC	PBMC	T CD4 Cytotoxic	T CD4 Effector Memory
CEMIP2	0.9292	0.0708	2.57446	0.000779373	0.000237964	0	0.25	1.60325	1.66858	1.33051	-3.36299	5.34471	1.82013	0.568292	0.633833	0.328031	7.7669	2.32149	Cutaneous Leishmaniasis	Cutaneous Leishmaniasis	PBMC	PBMC	T CD4 Cytotoxic	T CD4 Effector Memory
GZMA	0.9282	0.0718	2.55936	0.00164475	0.000698741	0	0.25	2.5316	2.30472	2.52437	-3.79162	11.0976	3.82441	1.5672	0.895075	0.398245	18.3005	7.07701	Cutaneous Leishmaniasis	Cutaneous Leishmaniasis	PBMC	PBMC	T CD4 Cytotoxic	T CD4 Effector Memory
FMN1	0.928	0.072	2.55637	0.000182423	0.000121678	0	0.25	0.882922	0.872906	2.71573	-9.1451	10.1695	0.400428	0.244103	0.203426	0.113549	1.61861	0.913441	Cutaneous Leishmaniasis	Cutaneous Leishmaniasis	PBMC	PBMC	T CD4 Cytotoxic	T CD4 Effector Memory
MCTP2	0.9266	0.0734	2.5356	0.000399764	0.000150133	0	0.25	1.73547	1.62092	1.51106	-2.90062	6.64669	0.952892	0.336807	0.488223	0.220516	4.15921	1.3792	Cutaneous Leishmaniasis	Cutaneous Leishmaniasis	PBMC	PBMC	T CD4 Cytotoxic	T CD4 Effector Memory
FRMD4B	0.9266	0.0734	2.5356	4.13302e-05	0.000106853	0	0.25	-1.61867	-1.64255	1.24536	-5.86827	2.7696	0.0792291	0.247943	0.0578158	0.189797	0.343004	1.05101	Cutaneous Leishmaniasis	Cutaneous Leishmaniasis	PBMC	PBMC	T CD4 Cytotoxic	T CD4 Effector Memory
CTSC	0.926	0.074	2.52681	0.000705006	0.000312023	0	0.25	1.26815	1.31112	0.814157	-2.27254	3.93229	1.64454	0.775092	0.723769	0.465167	7.47882	3.21063	Cutaneous Leishmaniasis	Cutaneous Leishmaniasis	PBMC	PBMC	T CD4 Cytotoxic	T CD4 Effector Memory
HOPX	0.926	0.074	2.52681	0.000451908	0.000221151	0	0.25	1.81165	1.57607	2.5039	-6.72041	11.3397	1.01285	0.480525	0.526767	0.261108	4.68147	2.20254	Cutaneous Leishmaniasis	Cutaneous Leishmaniasis	PBMC	PBMC	T CD4 Cytotoxic	T CD4 Effector Memory
ZSWIM5	0.9252	0.0748	2.51519	7.95906e-05	0.000101835	0	0.25	-0.784647	-0.884967	2.41509	-8.989	7.84398	0.171306	0.225452	0.0963597	0.140428	0.729901	0.945847	Cutaneous Leishmaniasis	Cutaneous Leishmaniasis	PBMC	PBMC	T CD4 Cytotoxic	T CD4 Effector Memory
AKAP7	0.9252	0.0748	2.51519	4.64784e-05	0.0001148	0	0.25	-1.40185	-1.46455	1.69229	-7.48595	4.02692	0.102784	0.281952	0.0877944	0.202962	0.491609	1.19397	Cutaneous Leishmaniasis	Cutaneous Leishmaniasis	PBMC	PBMC	T CD4 Cytotoxic	T CD4 Effector Memory
RNF157	0.9246	0.0754	2.50655	4.29413e-05	0.000146565	0	0.25	-1.48485	-1.56516	1.64297	-6.48372	4.24732	0.0685225	0.339001	0.0663812	0.22655	0.294086	1.35521	Cutaneous Leishmaniasis	Cutaneous Leishmaniasis	PBMC	PBMC	T CD4 Cytotoxic	T CD4 Effector Memory
SVIL	0.9244	0.0756	2.50369	0.000106421	0.000254496	0	0.25	-1.46022	-1.59131	1.85863	-7.53242	5.27719	0.214133	0.623694	0.14561	0.355458	0.968684	2.52782	Cutaneous Leishmaniasis	Cutaneous Leishmaniasis	PBMC	PBMC	T CD4 Cytotoxic	T CD4 Effector Memory
CD7	0.9238	0.0762	2.49513	9.50291e-05	0.000228855	0	0.25	-1.38458	-1.46403	1.63551	-7.12824	5.02867	0.192719	0.512889	0.143469	0.345036	0.948413	2.33379	Cutaneous Leishmaniasis	Cutaneous Leishmaniasis	PBMC	PBMC	T CD4 Cytotoxic	T CD4 Effector Memory
ARHGAP26	0.9238	0.0762	2.49513	0.000893428	0.000343552	0	0.25	1.64832	1.66049	1.16821	-1.82077	5.71699	2.12848	0.805811	0.766595	0.402633	9.35844	3.34554	Cutaneous Leishmaniasis	Cutaneous Leishmaniasis	PBMC	PBMC	T CD4 Cytotoxic	T CD4 Effector Memory
GZMM	0.9236	0.0764	2.4923	0.000659448	0.000274336	0	0.25	1.45512	1.50476	1.1678	-3.31132	5.11188	1.46467	0.632471	0.749465	0.405376	6.92252	2.8473	Cutaneous Leishmaniasis	Cutaneous Leishmaniasis	PBMC	PBMC	T CD4 Cytotoxic	T CD4 Effector Memory
TTC39C	0.9236	0.0764	2.4923	0.000422678	0.00105472	0	0.25	-1.35955	-1.32866	0.900045	-4.59912	1.49032	0.933621	2.71258	0.520343	0.837082	4.11265	11.1002	Cutaneous Leishmaniasis	Cutaneous Leishmaniasis	PBMC	PBMC	T CD4 Cytotoxic	T CD4 Effector Memory
FLT3LG	0.9234	0.0766	2.48947	0.000160934	0.00039794	0	0.25	-1.43046	-1.43605	1.08339	-4.68583	2.53003	0.308351	0.917164	0.239829	0.549095	1.41067	3.83858	Cutaneous Leishmaniasis	Cutaneous Leishmaniasis	PBMC	PBMC	T CD4 Cytotoxic	T CD4 Effector Memory
SHISAL2A	0.923	0.077	2.48382	7.90326e-05	0.000175435	0	0.25	-1.23789	-1.31765	1.41998	-6.503	5.62286	0.194861	0.39934	0.154176	0.289084	0.865195	1.68963	Cutaneous Leishmaniasis	Cutaneous Leishmaniasis	PBMC	PBMC	T CD4 Cytotoxic	T CD4 Effector Memory
A2M	0.923	0.077	2.48382	0.000467231	0.000234483	0	0.25	1.54251	1.45223	1.86871	-3.86199	8.64555	0.892935	0.516729	0.460385	0.258365	3.84345	2.14785	Cutaneous Leishmaniasis	Cutaneous Leishmaniasis	PBMC	PBMC	T CD4 Cytotoxic	T CD4 Effector Memory
NPC1	0.9228	0.0772	2.48101	0.000405837	0.000157818	0	0.25	1.37889	1.40103	0.974043	-2.10899	4.94315	0.903642	0.385627	0.509636	0.274822	3.91772	1.54463	Cutaneous Leishmaniasis	Cutaneous Leishmaniasis	PBMC	PBMC	T CD4 Cytotoxic	T CD4 Effector Memory
GNG2	0.9226	0.0774	2.47821	0.00116907	0.000541233	0	0.25	1.10325	1.12756	0.666851	-1.35271	3.78146	2.6681	1.31596	0.809422	0.618212	11.4873	5.38162	Cutaneous Leishmaniasis	Cutaneous Leishmaniasis	PBMC	PBMC	T CD4 Cytotoxic	T CD4 Effector Memory
USP53	0.9224	0.0776	2.47541	6.91413e-05	0.000187822	0	0.25	-1.31629	-1.39558	1.5649	-6.98492	4.16308	0.143469	0.413603	0.111349	0.274273	0.568037	1.7331	Cutaneous Leishmaniasis	Cutaneous Leishmaniasis	PBMC	PBMC	T CD4 Cytotoxic	T CD4 Effector Memory
IL4R	0.921	0.079	2.45601	4.80355e-05	0.000126753	0	0.25	-1.40719	-1.40581	1.1759	-6.74147	2.81975	0.109208	0.309928	0.100642	0.234778	0.497973	1.27964	Cutaneous Leishmaniasis	Cutaneous Leishmaniasis	PBMC	PBMC	T CD4 Cytotoxic	T CD4 Effector Memory
TNFRSF25	0.9202	0.0798	2.44507	7.21347e-05	0.000183536	0	0.25	-1.66912	-1.63304	1.31029	-6.39253	2.83932	0.1606	0.414699	0.147752	0.323642	0.720267	1.73878	Cutaneous Leishmaniasis	Cutaneous Leishmaniasis	PBMC	PBMC	T CD4 Cytotoxic	T CD4 Effector Memory
ADSL	0.9198	0.0802	2.43963	5.69422e-05	0.000128049	0	0.25	-1.19794	-1.25586	0.869835	-4.13728	1.99025	0.130621	0.315413	0.115632	0.25288	0.606969	1.29249	Cutaneous Leishmaniasis	Cutaneous Leishmaniasis	PBMC	PBMC	T CD4 Cytotoxic	T CD4 Effector Memory
HLA-DRA	0.9194	0.0806	2.43422	0.000234495	0.000259994	0	0.25	0.199659	0.324163	2.47979	-8.92681	7.91528	0.571735	0.645089	0.269807	0.258914	2.84457	2.80349	Cutaneous Leishmaniasis	Cutaneous Leishmaniasis	PBMC	PBMC	T CD4 Cytotoxic	T CD4 Effector Memory
EIF4G3	0.9194	0.0806	2.43422	0.000631965	0.000270136	0	0.25	1.24453	1.27229	0.845172	-1.7967	4.06367	1.43469	0.643442	0.627409	0.368623	5.98415	2.6074	Cutaneous Leishmaniasis	Cutaneous Leishmaniasis	PBMC	PBMC	T CD4 Cytotoxic	T CD4 Effector Memory
C1orf162	0.9192	0.0808	2.43153	7.62896e-05	0.000253267	0	0.25	-1.71999	-1.68488	1.55404	-7.26878	4.05613	0.162741	0.567194	0.111349	0.332419	0.714557	2.40058	Cutaneous Leishmaniasis	Cutaneous Leishmaniasis	PBMC	PBMC	T CD4 Cytotoxic	T CD4 Effector Memory
JAKMIP2	0.9188	0.0812	2.42615	0.000290334	0.00011492	0	0.25	1.41063	1.40161	1.15341	-2.47358	5.76903	0.693791	0.281952	0.417559	0.193637	2.94925	1.1824	Cutaneous Leishmaniasis	Cutaneous Leishmaniasis	PBMC	PBMC	T CD4 Cytotoxic	T CD4 Effector Memory
PLAC8	0.9178	0.0822	2.41282	0.000566644	0.000232308	0	0.25	1.7853	1.57974	1.81294	-3.70467	8.36492	1.28266	0.52002	0.599572	0.323094	5.78028	2.26687	Cutaneous Leishmaniasis	Cutaneous Leishmaniasis	PBMC	PBMC	T CD4 Cytotoxic	T CD4 Effector Memory
BCL2	0.9176	0.0824	2.41018	0.000722347	0.00143531	0	0.25	-1.09526	-1.1823	2.05774	-7.61926	5.70674	1.59957	3.29841	0.40257	0.641799	6.6402	13.572	Cutaneous Leishmaniasis	Cutaneous Leishmaniasis	PBMC	PBMC	T CD4 Cytotoxic	T CD4 Effector Memory
KDSR	0.9176	0.0824	2.41018	5.65068e-05	0.000129158	0	0.25	-1.28894	-1.30625	0.954113	-4.57324	2.07029	0.122056	0.292923	0.0856531	0.228744	0.568711	1.19335	Cutaneous Leishmaniasis	Cutaneous Leishmaniasis	PBMC	PBMC	T CD4 Cytotoxic	T CD4 Effector Memory
SORL1	0.916	0.084	2.3892	0.000236582	0.000531378	0	0.25	-1.22965	-1.28553	1.57393	-6.37122	3.9967	0.513918	1.30773	0.312634	0.579265	2.42142	5.31736	Cutaneous Leishmaniasis	Cutaneous Leishmaniasis	PBMC	PBMC	T CD4 Cytotoxic	T CD4 Effector Memory
GALNT10	0.916	0.084	2.3892	0.000357534	0.000152919	0	0.25	1.28422	1.29739	0.981699	-2.38086	4.63611	0.730194	0.339001	0.45182	0.251783	3.23022	1.38702	Cutaneous Leishmaniasis	Cutaneous Leishmaniasis	PBMC	PBMC	T CD4 Cytotoxic	T CD4 Effector Memory
PRKN	0.9158	0.0842	2.3866	0.000123106	0.000264577	0	0.25	-0.914818	-1.04157	2.15398	-8.99689	6.78661	0.248394	0.664287	0.12848	0.29073	1.04842	2.76542	Cutaneous Leishmaniasis	Cutaneous Leishmaniasis	PBMC	PBMC	T CD4 Cytotoxic	T CD4 Effector Memory
ALCAM	0.9156	0.0844	2.38401	4.0416e-05	0.000102285	0	0.25	-1.35127	-1.40382	1.50457	-6.21337	4.24314	0.0749465	0.263302	0.0299786	0.137137	0.302356	1.04695	Cutaneous Leishmaniasis	Cutaneous Leishmaniasis	PBMC	PBMC	T CD4 Cytotoxic	T CD4 Effector Memory
HPCAL1	0.9154	0.0846	2.38143	8.18303e-05	0.000170231	0	0.25	-1.10859	-1.119	0.755254	-4.53903	1.83281	0.197002	0.411408	0.173448	0.315414	0.90796	1.74521	Cutaneous Leishmaniasis	Cutaneous Leishmaniasis	PBMC	PBMC	T CD4 Cytotoxic	T CD4 Effector Memory
PIK3IP1	0.9152	0.0848	2.37885	0.000105565	0.0002562	0	0.25	-1.24515	-1.27957	1.07144	-4.91742	2.17777	0.20985	0.582553	0.190578	0.416895	0.958213	2.57	Cutaneous Leishmaniasis	Cutaneous Leishmaniasis	PBMC	PBMC	T CD4 Cytotoxic	T CD4 Effector Memory
AHI1	0.915	0.085	2.37627	0.000194255	7.28258e-05	0	0.25	1.03563	1.10673	1.76007	-4.84946	6.93609	0.421841	0.184312	0.244111	0.117937	1.81489	0.738703	Cutaneous Leishmaniasis	Cutaneous Leishmaniasis	PBMC	PBMC	T CD4 Cytotoxic	T CD4 Effector Memory
PAM	0.9146	0.0854	2.37114	0.000811866	0.000348911	0	0.25	1.31407	1.31708	1.0159	-1.83639	4.57924	1.89294	0.825558	0.685225	0.40757	7.81526	3.44059	Cutaneous Leishmaniasis	Cutaneous Leishmaniasis	PBMC	PBMC	T CD4 Cytotoxic	T CD4 Effector Memory
MAGI3	0.9146	0.0854	2.37114	4.95252e-05	0.000107039	0	0.25	-1.06991	-1.1587	1.84483	-6.49483	5.79215	0.115632	0.280307	0.0620985	0.147559	0.53703	1.07726	Cutaneous Leishmaniasis	Cutaneous Leishmaniasis	PBMC	PBMC	T CD4 Cytotoxic	T CD4 Effector Memory
CFH	0.9144	0.0856	2.36858	0.000154324	9.444e-05	0	0.25	1.52816	1.19287	2.54051	-6.02846	9.7026	0.310492	0.184312	0.17773	0.114098	1.32466	0.769747	Cutaneous Leishmaniasis	Cutaneous Leishmaniasis	PBMC	PBMC	T CD4 Cytotoxic	T CD4 Effector Memory
TBC1D19	0.9142	0.0858	2.36603	0.000307168	0.00013451	0	0.25	1.17547	1.22359	1.02589	-3.49873	4.76241	0.627409	0.322544	0.364026	0.221064	2.6837	1.27627	Cutaneous Leishmaniasis	Cutaneous Leishmaniasis	PBMC	PBMC	T CD4 Cytotoxic	T CD4 Effector Memory
CERS6	0.914	0.086	2.36348	7.44121e-05	0.00015834	0	0.25	-0.800771	-0.895686	1.83934	-6.93935	6.49097	0.143469	0.40702	0.0985011	0.227098	0.594564	1.58019	Cutaneous Leishmaniasis	Cutaneous Leishmaniasis	PBMC	PBMC	T CD4 Cytotoxic	T CD4 Effector Memory
IL18R1	0.9138	0.0862	2.36094	0.000118353	8.61749e-05	0	0.25	1.11501	1.03311	2.1953	-6.34592	8.64275	0.280514	0.195831	0.220557	0.141525	1.24737	0.771783	Cutaneous Leishmaniasis	Cutaneous Leishmaniasis	PBMC	PBMC	T CD4 Cytotoxic	T CD4 Effector Memory
ITGAL	0.9138	0.0862	2.36094	0.000746494	0.000352798	0	0.25	1.14992	1.18124	0.759528	-1.76013	3.35979	1.61457	0.840368	0.738758	0.50192	7.32082	3.55621	Cutaneous Leishmaniasis	Cutaneous Leishmaniasis	PBMC	PBMC	T CD4 Cytotoxic	T CD4 Effector Memory
FAM13A	0.9138	0.0862	2.36094	6.83558e-05	0.000165726	0	0.25	-0.633453	-0.541092	2.28465	-9.0656	8.03666	0.169165	0.488754	0.0877944	0.160724	0.605311	1.70718	Cutaneous Leishmaniasis	Cutaneous Leishmaniasis	PBMC	PBMC	T CD4 Cytotoxic	T CD4 Effector Memory
KLHL5	0.9134	0.0866	2.35587	9.62116e-05	0.000225898	0	0.25	-1.1986	-1.21569	1.01673	-4.71012	2.84898	0.214133	0.579263	0.171306	0.34723	0.931278	2.30115	Cutaneous Leishmaniasis	Cutaneous Leishmaniasis	PBMC	PBMC	T CD4 Cytotoxic	T CD4 Effector Memory
ABHD17A	0.9132	0.0868	2.35335	0.000568534	0.000253122	0	0.25	1.15488	1.16313	0.970825	-3.56841	5.41038	1.24197	0.599009	0.655246	0.430609	6.05527	2.63556	Cutaneous Leishmaniasis	Cutaneous Leishmaniasis	PBMC	PBMC	T CD4 Cytotoxic	T CD4 Effector Memory
USP46	0.9132	0.0868	2.35335	4.46267e-05	0.00011434	0	0.25	-1.24115	-1.30653	1.65026	-5.78625	5.85126	0.117773	0.285792	0.0963597	0.189797	0.477831	1.06319	Cutaneous Leishmaniasis	Cutaneous Leishmaniasis	PBMC	PBMC	T CD4 Cytotoxic	T CD4 Effector Memory
IGF2R	0.9132	0.0868	2.35335	0.000442074	0.000212646	0	0.25	1.06066	1.11567	0.68193	-1.9621	3.14072	0.970024	0.505757	0.561028	0.351618	4.17978	2.09481	Cutaneous Leishmaniasis	Cutaneous Leishmaniasis	PBMC	PBMC	T CD4 Cytotoxic	T CD4 Effector Memory
TMEM123	0.9124	0.0876	2.3433	0.000276367	0.000578068	0	0.25	-1.08697	-1.10183	0.693197	-3.35721	1.36438	0.633834	1.4542	0.449679	0.71311	2.85152	6.0708	Cutaneous Leishmaniasis	Cutaneous Leishmaniasis	PBMC	PBMC	T CD4 Cytotoxic	T CD4 Effector Memory
NMRK1	0.912	0.088	2.3383	8.4658e-05	0.000189089	0	0.25	-1.19051	-1.21639	0.925312	-3.95302	2.49778	0.197002	0.451452	0.169165	0.33571	0.902904	1.91283	Cutaneous Leishmaniasis	Cutaneous Leishmaniasis	PBMC	PBMC	T CD4 Cytotoxic	T CD4 Effector Memory
HELB	0.9114	0.0886	2.33085	0.000185848	0.000385247	0	0.25	-1.14213	-1.1899	0.770695	-3.46643	1.95697	0.423983	0.917713	0.299786	0.533187	1.75335	3.71071	Cutaneous Leishmaniasis	Cutaneous Leishmaniasis	PBMC	PBMC	T CD4 Cytotoxic	T CD4 Effector Memory
RASSF1	0.9114	0.0886	2.33085	0.000200763	8.96075e-05	0	0.25	1.30164	1.33442	0.935947	-2.26402	4.01438	0.503212	0.221064	0.381156	0.184312	2.22207	0.970048	Cutaneous Leishmaniasis	Cutaneous Leishmaniasis	PBMC	PBMC	T CD4 Cytotoxic	T CD4 Effector Memory
DLG2	0.9112	0.0888	2.32838	6.77462e-05	8.36021e-05	0	0.25	-0.065991	-0.169163	2.14383	-7.65259	7.37081	0.1606	0.226001	0.0556745	0.0817334	0.651288	0.89042	Cutaneous Leishmaniasis	Cutaneous Leishmaniasis	PBMC	PBMC	T CD4 Cytotoxic	T CD4 Effector Memory
CD320	0.911	0.089	2.32591	0.000205381	8.44718e-05	0	0.25	1.27643	1.26105	1.39625	-3.67206	8.398	0.426124	0.180472	0.30621	0.15469	2.00301	0.753621	Cutaneous Leishmaniasis	Cutaneous Leishmaniasis	PBMC	PBMC	T CD4 Cytotoxic	T CD4 Effector Memory
TMEM238	0.9104	0.0896	2.31853	6.54244e-05	0.000153578	0	0.25	-1.3266	-1.32462	1.24674	-5.66028	3.43848	0.109208	0.348326	0.0985011	0.284147	0.579638	1.56834	Cutaneous Leishmaniasis	Cutaneous Leishmaniasis	PBMC	PBMC	T CD4 Cytotoxic	T CD4 Effector Memory
ACVR2A	0.9104	0.0896	2.31853	6.46606e-05	0.00016331	0	0.25	-1.02625	-1.12878	1.64744	-6.40024	5.54628	0.132762	0.413603	0.0963597	0.232584	0.578178	1.62236	Cutaneous Leishmaniasis	Cutaneous Leishmaniasis	PBMC	PBMC	T CD4 Cytotoxic	T CD4 Effector Memory
CAMK4	0.91	0.09	2.31363	0.000580396	0.00137459	0	0.25	-1.20822	-1.24066	0.806793	-3.82713	2.29238	1.15418	3.68241	0.501071	0.856829	4.81804	14.7173	Cutaneous Leishmaniasis	Cutaneous Leishmaniasis	PBMC	PBMC	T CD4 Cytotoxic	T CD4 Effector Memory
IFI6	0.9094	0.0906	2.30633	0.000211541	8.59463e-05	0	0.25	1.22125	1.25127	1.70796	-5.63968	6.27767	0.488223	0.219418	0.299786	0.165112	2.11227	0.871087	Cutaneous Leishmaniasis	Cutaneous Leishmaniasis	PBMC	PBMC	T CD4 Cytotoxic	T CD4 Effector Memory
ZBTB44	0.9094	0.0906	2.30633	0.000402463	0.000201469	0	0.25	1.0191	1.0326	0.709435	-1.40036	3.69219	0.850109	0.474491	0.477516	0.318705	3.60669	1.96688	Cutaneous Leishmaniasis	Cutaneous Leishmaniasis	PBMC	PBMC	T CD4 Cytotoxic	T CD4 Effector Memory
LGALS1	0.909	0.091	2.30149	0.00113626	0.000692603	0	0.25	1.04873	1.1334	1.76156	-6.1986	7.88417	2.45182	1.75371	0.685225	0.46791	11.0977	6.80029	Cutaneous Leishmaniasis	Cutaneous Leishmaniasis	PBMC	PBMC	T CD4 Cytotoxic	T CD4 Effector Memory
PZP	0.909	0.091	2.30149	0.000360793	0.000216039	0	0.25	1.23258	1.13589	2.02704	-4.89015	9.24578	0.830836	0.505758	0.415418	0.270982	3.38979	2.09278	Cutaneous Leishmaniasis	Cutaneous Leishmaniasis	PBMC	PBMC	T CD4 Cytotoxic	T CD4 Effector Memory
GATA3	0.9082	0.0918	2.29185	0.000143915	0.000351666	0	0.25	-1.31091	-1.28606	1.02884	-4.95875	2.52527	0.299786	0.846403	0.24197	0.462973	1.56634	3.42058	Cutaneous Leishmaniasis	Cutaneous Leishmaniasis	PBMC	PBMC	T CD4 Cytotoxic	T CD4 Effector Memory
JAZF1	0.9074	0.0926	2.28229	0.000526812	0.000246258	0	0.25	1.21146	1.2645	1.04693	-2.57469	4.48512	1.32549	0.656059	0.573876	0.326385	5.82634	2.51076	Cutaneous Leishmaniasis	Cutaneous Leishmaniasis	PBMC	PBMC	T CD4 Cytotoxic	T CD4 Effector Memory
HLA-DPA1	0.9072	0.0928	2.27992	0.000487236	0.000318124	0	0.25	1.08309	1.1352	1.66052	-4.20144	5.63478	1.12206	0.793743	0.603854	0.400439	5.25047	3.45414	Cutaneous Leishmaniasis	Cutaneous Leishmaniasis	PBMC	PBMC	T CD4 Cytotoxic	T CD4 Effector Memory
MYO1D	0.907	0.093	2.27754	6.69473e-05	0.000122867	0	0.25	-1.0584	-1.09354	1.80397	-8.49929	4.83967	0.132762	0.300054	0.0920771	0.172244	0.594586	1.21362	Cutaneous Leishmaniasis	Cutaneous Leishmaniasis	PBMC	PBMC	T CD4 Cytotoxic	T CD4 Effector Memory
UBASH3B	0.9062	0.0938	2.2681	6.75231e-05	0.000159119	0	0.25	-1.20992	-1.19645	1.06587	-5.29505	3.2443	0.141328	0.412505	0.11349	0.270433	0.651353	1.65399	Cutaneous Leishmaniasis	Cutaneous Leishmaniasis	PBMC	PBMC	T CD4 Cytotoxic	T CD4 Effector Memory
CSGALNACT1	0.9056	0.0944	2.26106	0.000479616	0.000527671	0	0.25	-0.355453	-0.352954	2.06963	-6.51983	6.21119	1.10921	1.37027	0.366167	0.505211	4.48285	5.26471	Cutaneous Leishmaniasis	Cutaneous Leishmaniasis	PBMC	PBMC	T CD4 Cytotoxic	T CD4 Effector Memory
HLA-DPB1	0.9054	0.0946	2.25872	0.000676883	0.000408652	0	0.25	1.19269	1.2383	1.4877	-3.61935	5.48502	1.57174	1.01261	0.773019	0.458585	7.40471	4.3756	Cutaneous Leishmaniasis	Cutaneous Leishmaniasis	PBMC	PBMC	T CD4 Cytotoxic	T CD4 Effector Memory
TNFRSF1B	0.9052	0.0948	2.25639	0.000439219	0.000180718	0	0.25	1.21442	1.25731	0.96291	-2.14663	4.14441	1.01071	0.425122	0.550321	0.311574	4.635	1.81828	Cutaneous Leishmaniasis	Cutaneous Leishmaniasis	PBMC	PBMC	T CD4 Cytotoxic	T CD4 Effector Memory
TPD52	0.9048	0.0952	2.25173	0.000129685	0.000249109	0	0.25	-1.32294	-1.34321	1.57443	-6.15759	3.42293	0.280514	0.584199	0.175589	0.360395	1.25227	2.45869	Cutaneous Leishmaniasis	Cutaneous Leishmaniasis	PBMC	PBMC	T CD4 Cytotoxic	T CD4 Effector Memory
ZEB1	0.9048	0.0952	2.25173	0.000350458	0.000760625	0	0.25	-1.26448	-1.28316	0.976544	-4.23363	1.98134	0.751607	1.89195	0.35546	0.701591	3.03825	7.47818	Cutaneous Leishmaniasis	Cutaneous Leishmaniasis	PBMC	PBMC	T CD4 Cytotoxic	T CD4 Effector Memory
ADCY9	0.9044	0.0956	2.2471	0.00017266	8.06386e-05	0	0.25	1.22621	1.24383	1.24432	-4.16816	5.75473	0.404711	0.211739	0.248394	0.150302	1.64096	0.848891	Cutaneous Leishmaniasis	Cutaneous Leishmaniasis	PBMC	PBMC	T CD4 Cytotoxic	T CD4 Effector Memory
ARHGAP10	0.904	0.096	2.24248	0.000187007	8.47498e-05	0	0.25	1.18874	1.19906	1.26413	-3.07124	5.64876	0.402569	0.221064	0.261242	0.157981	1.78284	0.83473	Cutaneous Leishmaniasis	Cutaneous Leishmaniasis	PBMC	PBMC	T CD4 Cytotoxic	T CD4 Effector Memory
FAM53B	0.903	0.097	2.23101	0.000276853	0.000127508	0	0.25	1.14693	1.15443	1.02335	-2.59861	4.86099	0.62741	0.301151	0.4197	0.237521	2.81965	1.18821	Cutaneous Leishmaniasis	Cutaneous Leishmaniasis	PBMC	PBMC	T CD4 Cytotoxic	T CD4 Effector Memory
PELI1	0.9018	0.0982	2.21739	6.3064e-05	0.000140209	0	0.25	-1.11195	-1.14158	0.899025	-5.39172	2.32118	0.126338	0.31651	0.111349	0.223807	0.522091	1.31851	Cutaneous Leishmaniasis	Cutaneous Leishmaniasis	PBMC	PBMC	T CD4 Cytotoxic	T CD4 Effector Memory
KIAA0825	0.901	0.099	2.20839	0.000112448	0.000268168	0	0.25	-0.768406	-0.783817	1.77761	-7.2336	5.43737	0.235546	0.726822	0.126338	0.246297	0.975979	2.60725	Cutaneous Leishmaniasis	Cutaneous Leishmaniasis	PBMC	PBMC	T CD4 Cytotoxic	T CD4 Effector Memory
LDLRAD4	0.901	0.099	2.20839	0.000149665	0.000319125	0	0.25	-1.11431	-1.12721	0.95431	-5.22077	2.56782	0.342612	0.779481	0.224839	0.426769	1.57779	3.24609	Cutaneous Leishmaniasis	Cutaneous Leishmaniasis	PBMC	PBMC	T CD4 Cytotoxic	T CD4 Effector Memory
DNM3	0.901	0.099	2.20839	2.78154e-05	9.71434e-05	0	0.25	-1.06179	-0.888428	2.08632	-15.4637	5.95712	0.0556745	0.272079	0.0406852	0.0965442	0.242388	0.914582	Cutaneous Leishmaniasis	Cutaneous Leishmaniasis	PBMC	PBMC	T CD4 Cytotoxic	T CD4 Effector Memory
TRAF5	0.901	0.099	2.20839	8.1794e-05	0.000170373	0	0.25	-1.18852	-1.19895	0.953755	-4.43982	1.78253	0.175589	0.414699	0.158458	0.316511	0.740661	1.70946	Cutaneous Leishmaniasis	Cutaneous Leishmaniasis	PBMC	PBMC	T CD4 Cytotoxic	T CD4 Effector Memory
ATP8A1	0.9006	0.0994	2.20391	0.000355147	0.000164375	0	0.25	1.13177	1.14077	0.85928	-2.23069	4.49185	0.805141	0.397146	0.445396	0.282501	3.54944	1.59931	Cutaneous Leishmaniasis	Cutaneous Leishmaniasis	PBMC	PBMC	T CD4 Cytotoxic	T CD4 Effector Memory
UBALD2	0.9004	0.0996	2.20168	9.78903e-05	0.000213421	0	0.25	-1.12049	-1.10399	0.938531	-4.64344	2.75947	0.197002	0.499723	0.179872	0.3774	0.887045	2.17443	Cutaneous Leishmaniasis	Cutaneous Leishmaniasis	PBMC	PBMC	T CD4 Cytotoxic	T CD4 Effector Memory
FNDC3B	0.8996	0.1004	2.19279	0.000557274	0.000249076	0	0.25	1.24846	1.26396	1.04731	-3.48574	4.6089	1.20771	0.581457	0.576017	0.352167	5.0756	2.31945	Cutaneous Leishmaniasis	Cutaneous Leishmaniasis	PBMC	PBMC	T CD4 Cytotoxic	T CD4 Effector Memory
HLA-DQB1	0.8996	0.1004	2.19279	5.6449e-05	9.92604e-05	0	0.25	-0.545411	-0.54495	1.81967	-6.24907	5.86964	0.147752	0.241909	0.119914	0.175535	0.684113	1.01574	Cutaneous Leishmaniasis	Cutaneous Leishmaniasis	PBMC	PBMC	T CD4 Cytotoxic	T CD4 Effector Memory
ZNF101	0.8994	0.1006	2.19058	6.78768e-05	0.00014791	0	0.25	-1.39533	-1.38973	1.45249	-6.16023	3.32826	0.117773	0.342292	0.111349	0.264948	0.526759	1.4848	Cutaneous Leishmaniasis	Cutaneous Leishmaniasis	PBMC	PBMC	T CD4 Cytotoxic	T CD4 Effector Memory
CFAP36	0.899	0.101	2.18616	8.1168e-05	0.000175759	0	0.25	-1.05207	-1.10768	0.945727	-4.00625	2.15264	0.184154	0.390563	0.137045	0.295666	0.829051	1.64243	Cutaneous Leishmaniasis	Cutaneous Leishmaniasis	PBMC	PBMC	T CD4 Cytotoxic	T CD4 Effector Memory
CREM	0.899	0.101	2.18616	0.000315206	0.000121154	0	0.25	1.18155	1.13974	1.18715	-3.14327	5.47836	0.685226	0.281952	0.336188	0.201317	3.09638	1.14444	Cutaneous Leishmaniasis	Cutaneous Leishmaniasis	PBMC	PBMC	T CD4 Cytotoxic	T CD4 Effector Memory
PTPRJ	0.8984	0.1016	2.17957	0.000869019	0.000423087	0	0.25	1.13721	1.17107	0.90097	-2.18171	3.79782	2.00429	1.03894	0.706638	0.507954	8.47676	4.15832	Cutaneous Leishmaniasis	Cutaneous Leishmaniasis	PBMC	PBMC	T CD4 Cytotoxic	T CD4 Effector Memory
SBF2	0.8984	0.1016	2.17957	0.000160968	0.000290804	0	0.25	-0.72179	-0.827863	1.78233	-6.05537	5.53963	0.331906	0.654413	0.188437	0.324191	1.53879	2.72386	Cutaneous Leishmaniasis	Cutaneous Leishmaniasis	PBMC	PBMC	T CD4 Cytotoxic	T CD4 Effector Memory
HIVEP1	0.8982	0.1018	2.17738	6.97617e-05	0.000143472	0	0.25	-1.11732	-1.14434	1.04309	-7.33463	2.55065	0.171306	0.360394	0.117773	0.239715	0.660062	1.51002	Cutaneous Leishmaniasis	Cutaneous Leishmaniasis	PBMC	PBMC	T CD4 Cytotoxic	T CD4 Effector Memory
LYAR	0.8982	0.1018	2.17738	0.00047476	0.00040642	0	0.25	0.893635	0.657679	1.80117	-3.7929	6.87138	1.02356	0.900709	0.5803	0.431706	4.78491	4.14263	Cutaneous Leishmaniasis	Cutaneous Leishmaniasis	PBMC	PBMC	T CD4 Cytotoxic	T CD4 Effector Memory
PDE3B	0.8972	0.1028	2.16649	0.00160769	0.00093868	0	0.25	0.408866	0.47427	1.71433	-4.99254	6.19942	3.79871	2.45311	0.62955	0.643993	15.5088	9.89992	Cutaneous Leishmaniasis	Cutaneous Leishmaniasis	PBMC	PBMC	T CD4 Cytotoxic	T CD4 Effector Memory
SATB1	0.8968	0.1032	2.16216	8.20993e-05	0.000142779	0	0.25	-0.737556	-0.841156	1.60659	-5.58622	4.97446	0.179871	0.348326	0.141328	0.265496	0.795008	1.48551	Cutaneous Leishmaniasis	Cutaneous Leishmaniasis	PBMC	PBMC	T CD4 Cytotoxic	T CD4 Effector Memory
GNPTAB	0.8966	0.1034	2.16	0.000268362	0.00013036	0	0.25	1.0684	1.09432	0.878211	-2.66133	3.98854	0.556745	0.300054	0.372591	0.232035	2.43748	1.27099	Cutaneous Leishmaniasis	Cutaneous Leishmaniasis	PBMC	PBMC	T CD4 Cytotoxic	T CD4 Effector Memory
CYLD	0.8966	0.1034	2.16	0.000277144	0.000552811	0	0.25	-0.96704	-0.979293	0.624657	-3.19454	1.24999	0.689509	1.42019	0.447537	0.68294	2.94217	5.79451	Cutaneous Leishmaniasis	Cutaneous Leishmaniasis	PBMC	PBMC	T CD4 Cytotoxic	T CD4 Effector Memory
PARP15	0.8966	0.1034	2.16	0.000417232	0.000216004	0	0.25	0.950267	0.97847	0.658665	-1.7004	3.20228	0.912208	0.477782	0.509636	0.339002	3.95622	1.97773	Cutaneous Leishmaniasis	Cutaneous Leishmaniasis	PBMC	PBMC	T CD4 Cytotoxic	T CD4 Effector Memory
RPTOR	0.8964	0.1036	2.15785	0.000458099	0.000201324	0	0.25	1.15175	1.16546	0.951736	-2.25168	4.45761	1.08566	0.497529	0.535332	0.326934	4.60252	1.93562	Cutaneous Leishmaniasis	Cutaneous Leishmaniasis	PBMC	PBMC	T CD4 Cytotoxic	T CD4 Effector Memory
OXNAD1	0.8958	0.1042	2.1514	0.000218351	0.000425846	0	0.25	-1.15484	-1.115	1.50808	-5.34171	4.19365	0.471092	1.02029	0.325482	0.537575	2.25041	4.33079	Cutaneous Leishmaniasis	Cutaneous Leishmaniasis	PBMC	PBMC	T CD4 Cytotoxic	T CD4 Effector Memory
TPRG1	0.8952	0.1048	2.14499	0.000125521	8.36628e-05	0	0.25	0.950697	0.933983	1.64251	-4.7179	6.90311	0.29122	0.184312	0.197002	0.122326	1.30879	0.803479	Cutaneous Leishmaniasis	Cutaneous Leishmaniasis	PBMC	PBMC	T CD4 Cytotoxic	T CD4 Effector Memory
SSBP2	0.8952	0.1048	2.14499	0.000201504	0.000366034	0	0.25	-0.780627	-0.90378	1.35957	-6.65687	4.42218	0.441113	0.909486	0.231263	0.410313	1.93006	3.74697	Cutaneous Leishmaniasis	Cutaneous Leishmaniasis	PBMC	PBMC	T CD4 Cytotoxic	T CD4 Effector Memory
OCIAD2	0.8952	0.1048	2.14499	0.000140229	0.00028561	0	0.25	-1.11145	-1.11074	1.06368	-4.90512	3.22262	0.327623	0.658801	0.256959	0.455842	1.54207	2.83925	Cutaneous Leishmaniasis	Cutaneous Leishmaniasis	PBMC	PBMC	T CD4 Cytotoxic	T CD4 Effector Memory
PPARD	0.895	0.105	2.14286	5.12842e-05	0.000103224	0	0.25	-1.03828	-1.00889	1.35174	-8.35102	3.86253	0.102784	0.255074	0.0813704	0.195283	0.373526	0.993387	Cutaneous Leishmaniasis	Cutaneous Leishmaniasis	PBMC	PBMC	T CD4 Cytotoxic	T CD4 Effector Memory
APOBEC3G	0.8948	0.1052	2.14074	0.000375119	0.000191672	0	0.25	1.23061	1.22247	1.26028	-3.40085	5.93687	0.824413	0.443224	0.503212	0.31706	3.76072	1.96496	Cutaneous Leishmaniasis	Cutaneous Leishmaniasis	PBMC	PBMC	T CD4 Cytotoxic	T CD4 Effector Memory
KLF3	0.8946	0.1054	2.13861	0.000648679	0.000317869	0	0.25	1.06479	1.08936	0.921068	-2.44515	3.73255	1.46681	0.763572	0.66167	0.470104	6.40386	3.28496	Cutaneous Leishmaniasis	Cutaneous Leishmaniasis	PBMC	PBMC	T CD4 Cytotoxic	T CD4 Effector Memory
TENT5C	0.8944	0.1056	2.13649	0.000154665	8.40348e-05	0	0.25	1.16782	1.14269	1.41207	-3.75245	6.18633	0.379015	0.18102	0.267666	0.137685	1.80263	0.748561	Cutaneous Leishmaniasis	Cutaneous Leishmaniasis	PBMC	PBMC	T CD4 Cytotoxic	T CD4 Effector Memory
TFDP2	0.8942	0.1058	2.13438	0.000484917	0.00021993	0	0.25	1.05037	1.07481	0.907817	-2.11899	4.11429	1.07495	0.507403	0.509636	0.300055	4.68263	2.01893	Cutaneous Leishmaniasis	Cutaneous Leishmaniasis	PBMC	PBMC	T CD4 Cytotoxic	T CD4 Effector Memory
TRAPPC6A	0.894	0.106	2.13227	7.81255e-05	0.000149263	0	0.25	-1.13098	-1.05307	1.34083	-5.73866	4.20994	0.173447	0.35436	0.1606	0.281953	0.822305	1.55775	Cutaneous Leishmaniasis	Cutaneous Leishmaniasis	PBMC	PBMC	T CD4 Cytotoxic	T CD4 Effector Memory
RHOH	0.8938	0.1062	2.13016	0.000331358	0.000683358	0	0.25	-1.13715	-1.13073	0.915847	-4.74586	1.9145	0.663812	1.64674	0.394004	0.699397	3.02302	6.9671	Cutaneous Leishmaniasis	Cutaneous Leishmaniasis	PBMC	PBMC	T CD4 Cytotoxic	T CD4 Effector Memory
CMIP	0.8932	0.1068	2.12385	0.000465201	0.00020955	0	0.25	1.12349	1.14078	1.06107	-2.21988	5.04092	1.15632	0.515083	0.546039	0.341196	4.93698	2.00743	Cutaneous Leishmaniasis	Cutaneous Leishmaniasis	PBMC	PBMC	T CD4 Cytotoxic	T CD4 Effector Memory
CORO1B	0.8926	0.1074	2.11758	0.000136065	0.000266515	0	0.25	-1.02533	-1.01264	1.31106	-6.33713	5.3757	0.263383	0.623145	0.218415	0.401536	1.27596	2.65035	Cutaneous Leishmaniasis	Cutaneous Leishmaniasis	PBMC	PBMC	T CD4 Cytotoxic	T CD4 Effector Memory
TAFA1	0.8924	0.1076	2.11549	0.000378452	0.000460227	0	0.25	0.0411077	-0.142708	1.69051	-5.13049	6.47017	0.957175	1.10038	0.364026	0.382337	4.17244	4.55404	Cutaneous Leishmaniasis	Cutaneous Leishmaniasis	PBMC	PBMC	T CD4 Cytotoxic	T CD4 Effector Memory
CNN2	0.8922	0.1078	2.11341	0.000165706	0.000317581	0	0.25	-1.01738	-1.0235	1.00495	-5.23167	2.33936	0.33833	0.739985	0.248394	0.481075	1.59625	3.17857	Cutaneous Leishmaniasis	Cutaneous Leishmaniasis	PBMC	PBMC	T CD4 Cytotoxic	T CD4 Effector Memory
LEPROTL1	0.892	0.108	2.11133	0.000303149	0.000570668	0	0.25	-0.937819	-0.946596	0.627278	-3.31664	1.16428	0.719487	1.3615	0.466809	0.687877	3.38771	5.81662	Cutaneous Leishmaniasis	Cutaneous Leishmaniasis	PBMC	PBMC	T CD4 Cytotoxic	T CD4 Effector Memory
RUNX2	0.892	0.108	2.11133	0.000212632	0.000421255	0	0.25	-1.16758	-1.14348	1.39655	-6.27004	3.13697	0.445396	1.10093	0.259101	0.49424	2.18219	4.30158	Cutaneous Leishmaniasis	Cutaneous Leishmaniasis	PBMC	PBMC	T CD4 Cytotoxic	T CD4 Effector Memory
IFITM1	0.8916	0.1084	2.10719	0.000117992	8.13046e-05	0	0.25	0.688558	0.687157	1.55965	-5.23192	5.9317	0.308351	0.193637	0.235546	0.157981	1.36286	0.77465	Cutaneous Leishmaniasis	Cutaneous Leishmaniasis	PBMC	PBMC	T CD4 Cytotoxic	T CD4 Effector Memory
KLRG1	0.8916	0.1084	2.10719	0.000504458	0.000274027	0	0.25	1.01343	1.0393	1.09255	-2.9905	4.48256	1.1499	0.624792	0.576017	0.370269	5.36171	2.76085	Cutaneous Leishmaniasis	Cutaneous Leishmaniasis	PBMC	PBMC	T CD4 Cytotoxic	T CD4 Effector Memory
SFMBT1	0.891	0.109	2.101	0.000145524	0.000308263	0	0.25	-0.989349	-1.05122	1.06581	-4.20124	3.24746	0.319058	0.718592	0.197002	0.390565	1.29618	2.89857	Cutaneous Leishmaniasis	Cutaneous Leishmaniasis	PBMC	PBMC	T CD4 Cytotoxic	T CD4 Effector Memory
TSEN54	0.89	0.11	2.09074	0.000174374	7.95256e-05	0	0.25	1.13607	1.13711	1.08992	-3.0059	4.90018	0.379015	0.190894	0.280514	0.168952	1.80603	0.804736	Cutaneous Leishmaniasis	Cutaneous Leishmaniasis	PBMC	PBMC	T CD4 Cytotoxic	T CD4 Effector Memory
CEP78	0.8898	0.1102	2.0887	0.000172722	7.13013e-05	0	0.25	1.15226	1.11722	1.33138	-4.08475	5.8623	0.411135	0.171146	0.259101	0.130554	1.96257	0.722962	Cutaneous Leishmaniasis	Cutaneous Leishmaniasis	PBMC	PBMC	T CD4 Cytotoxic	T CD4 Effector Memory
FER	0.8892	0.1108	2.0826	8.05816e-05	0.000103727	0	0.25	-0.355508	-0.494205	1.66163	-4.67145	6.00897	0.226981	0.244103	0.122056	0.14701	0.926665	0.97126	Cutaneous Leishmaniasis	Cutaneous Leishmaniasis	PBMC	PBMC	T CD4 Cytotoxic	T CD4 Effector Memory
VCL	0.889	0.111	2.08057	0.00054452	0.000274554	0	0.25	1.10654	1.09567	0.983162	-2.37517	4.54899	1.39615	0.702684	0.601713	0.401536	5.90855	2.74239	Cutaneous Leishmaniasis	Cutaneous Leishmaniasis	PBMC	PBMC	T CD4 Cytotoxic	T CD4 Effector Memory
TMEM181	0.8888	0.1112	2.07854	0.000385366	0.000190795	0	0.25	1.02186	0.991876	0.841842	-2.51355	4.65153	0.858674	0.473394	0.503212	0.319803	3.6977	1.85312	Cutaneous Leishmaniasis	Cutaneous Leishmaniasis	PBMC	PBMC	T CD4 Cytotoxic	T CD4 Effector Memory
IFI44	0.8888	0.1112	2.07854	0.000144694	0.000108736	0	0.25	0.487317	0.54098	1.69095	-6.69355	5.83886	0.349036	0.27153	0.231263	0.185957	1.45746	1.00696	Cutaneous Leishmaniasis	Cutaneous Leishmaniasis	PBMC	PBMC	T CD4 Cytotoxic	T CD4 Effector Memory
PTPRM	0.8886	0.1114	2.07652	0.000194661	0.000170623	0	0.25	0.63521	0.472059	1.92697	-4.95907	7.80113	0.406852	0.407021	0.220557	0.187603	1.77508	1.68327	Cutaneous Leishmaniasis	Cutaneous Leishmaniasis	PBMC	PBMC	T CD4 Cytotoxic	T CD4 Effector Memory
TPST2	0.8882	0.1118	2.07249	0.000197105	0.000100016	0	0.25	1.15504	1.13347	1.03927	-2.4058	4.54344	0.411135	0.243554	0.314775	0.199671	1.78825	0.987213	Cutaneous Leishmaniasis	Cutaneous Leishmaniasis	PBMC	PBMC	T CD4 Cytotoxic	T CD4 Effector Memory
GSTK1	0.8882	0.1118	2.07249	0.000436601	0.000808712	0	0.25	-0.896697	-0.904361	0.780753	-4.33715	2.33018	1.01499	2.01592	0.608137	0.792649	4.74934	8.53163	Cutaneous Leishmaniasis	Cutaneous Leishmaniasis	PBMC	PBMC	T CD4 Cytotoxic	T CD4 Effector Memory
THEM4	0.888	0.112	2.07047	0.000111272	0.000212451	0	0.25	-0.972569	-1.00294	1.05672	-4.6882	3.02357	0.252677	0.487107	0.197002	0.357104	1.14385	2.04749	Cutaneous Leishmaniasis	Cutaneous Leishmaniasis	PBMC	PBMC	T CD4 Cytotoxic	T CD4 Effector Memory
LIMS1	0.888	0.112	2.07047	0.000237632	0.000474857	0	0.25	-0.996564	-1.02454	1.09601	-4.35038	3.01178	0.588865	1.21284	0.334047	0.561711	2.50685	4.99834	Cutaneous Leishmaniasis	Cutaneous Leishmaniasis	PBMC	PBMC	T CD4 Cytotoxic	T CD4 Effector Memory
CNST	0.8878	0.1122	2.06846	0.000162207	0.000317088	0	0.25	-0.993502	-1.0152	0.822448	-4.08901	2.22333	0.381156	0.767412	0.282655	0.474493	1.63583	3.22963	Cutaneous Leishmaniasis	Cutaneous Leishmaniasis	PBMC	PBMC	T CD4 Cytotoxic	T CD4 Effector Memory
MALT1	0.8878	0.1122	2.06846	0.000197841	0.000362187	0	0.25	-0.862734	-0.871434	0.623116	-3.14706	1.87298	0.432548	0.891931	0.329764	0.52057	1.96323	3.59874	Cutaneous Leishmaniasis	Cutaneous Leishmaniasis	PBMC	PBMC	T CD4 Cytotoxic	T CD4 Effector Memory
PPA1	0.8876	0.1124	2.06646	0.000194638	0.000375168	0	0.25	-1.01915	-1.00647	0.980621	-4.55169	3.38989	0.396145	0.872732	0.308351	0.523862	1.98793	3.7083	Cutaneous Leishmaniasis	Cutaneous Leishmaniasis	PBMC	PBMC	T CD4 Cytotoxic	T CD4 Effector Memory
MGAT5	0.8876	0.1124	2.06646	0.00024225	0.000509035	0	0.25	-0.977481	-0.978255	1.14703	-5.35987	3.00257	0.593148	1.23917	0.372591	0.555129	2.57668	5.05576	Cutaneous Leishmaniasis	Cutaneous Leishmaniasis	PBMC	PBMC	T CD4 Cytotoxic	T CD4 Effector Memory
NAA50	0.8872	0.1128	2.06245	0.000341705	0.000170883	0	0.25	0.975356	1.03499	0.878308	-2.23034	3.51009	0.785869	0.416345	0.479657	0.303895	3.37745	1.70794	Cutaneous Leishmaniasis	Cutaneous Leishmaniasis	PBMC	PBMC	T CD4 Cytotoxic	T CD4 Effector Memory
IMMP2L	0.887	0.113	2.06046	0.000392946	0.000751698	0	0.25	-0.972402	-0.999957	1.19856	-4.6439	3.34847	1.00857	1.92156	0.33833	0.565003	4.32055	7.80953	Cutaneous Leishmaniasis	Cutaneous Leishmaniasis	PBMC	PBMC	T CD4 Cytotoxic	T CD4 Effector Memory
HABP4	0.8868	0.1132	2.05846	5.28347e-05	0.0001039	0	0.25	-1.04671	-1.0283	1.05132	-5.2503	2.74251	0.119914	0.251782	0.0985011	0.210093	0.546378	1.03627	Cutaneous Leishmaniasis	Cutaneous Leishmaniasis	PBMC	PBMC	T CD4 Cytotoxic	T CD4 Effector Memory
VPS45	0.8868	0.1132	2.05846	0.000128755	0.000256938	0	0.25	-0.960819	-1.01107	0.794297	-3.68745	2.03091	0.301927	0.636859	0.211991	0.385628	1.30901	2.58048	Cutaneous Leishmaniasis	Cutaneous Leishmaniasis	PBMC	PBMC	T CD4 Cytotoxic	T CD4 Effector Memory
CLYBL	0.8862	0.1138	2.0525	9.53378e-05	0.000185445	0	0.25	-0.955423	-0.983047	0.871754	-5.19453	2.50336	0.218415	0.453098	0.143469	0.285244	1.00054	1.81345	Cutaneous Leishmaniasis	Cutaneous Leishmaniasis	PBMC	PBMC	T CD4 Cytotoxic	T CD4 Effector Memory
HERC6	0.8862	0.1138	2.0525	0.000148917	0.000100465	0	0.25	0.661583	0.699636	1.53218	-5.6811	5.91222	0.372591	0.274273	0.250535	0.182117	1.617	1.04306	Cutaneous Leishmaniasis	Cutaneous Leishmaniasis	PBMC	PBMC	T CD4 Cytotoxic	T CD4 Effector Memory
FRY	0.886	0.114	2.05052	0.000369095	0.000492355	0	0.25	-0.127646	-0.232594	1.69912	-6.67575	7.56739	0.830836	1.29292	0.381156	0.46407	3.40562	5.02526	Cutaneous Leishmaniasis	Cutaneous Leishmaniasis	PBMC	PBMC	T CD4 Cytotoxic	T CD4 Effector Memory
HIVEP2	0.886	0.114	2.05052	0.00031428	0.000625887	0	0.25	-0.995991	-1.02335	0.935166	-4.1284	2.49827	0.693791	1.63687	0.396146	0.678552	3.22417	6.66336	Cutaneous Leishmaniasis	Cutaneous Leishmaniasis	PBMC	PBMC	T CD4 Cytotoxic	T CD4 Effector Memory
IFNGR1	0.886	0.114	2.05052	0.000188043	0.000108839	0	0.25	0.919409	0.970758	1.03884	-3.34367	4.25482	0.415417	0.241908	0.314775	0.209545	1.90997	1.0877	Cutaneous Leishmaniasis	Cutaneous Leishmaniasis	PBMC	PBMC	T CD4 Cytotoxic	T CD4 Effector Memory
PIM2	0.8858	0.1142	2.04854	8.56239e-05	0.00018399	0	0.25	-1.0027	-1.00624	0.899312	-4.3919	2.47156	0.184154	0.426219	0.162741	0.317608	0.85481	1.77624	Cutaneous Leishmaniasis	Cutaneous Leishmaniasis	PBMC	PBMC	T CD4 Cytotoxic	T CD4 Effector Memory
FXYD5	0.8856	0.1144	2.04656	0.000520855	0.0010086	0	0.25	-0.935354	-0.95856	0.931749	-4.40273	2.78341	1.1499	2.50194	0.62955	0.85299	5.39932	10.9163	Cutaneous Leishmaniasis	Cutaneous Leishmaniasis	PBMC	PBMC	T CD4 Cytotoxic	T CD4 Effector Memory
ST8SIA1	0.8852	0.1148	2.04262	9.88772e-05	0.000212237	0	0.25	-0.800613	-0.792806	1.43559	-5.63895	4.31771	0.17773	0.52002	0.119914	0.265496	0.74303	2.16969	Cutaneous Leishmaniasis	Cutaneous Leishmaniasis	PBMC	PBMC	T CD4 Cytotoxic	T CD4 Effector Memory
LRRC8C	0.885	0.115	2.04066	0.000264362	0.000508881	0	0.25	-0.940308	-0.973494	0.895544	-3.8153	2.35631	0.595289	1.32639	0.344754	0.602852	2.63973	5.27656	Cutaneous Leishmaniasis	Cutaneous Leishmaniasis	PBMC	PBMC	T CD4 Cytotoxic	T CD4 Effector Memory
MAML2	0.8848	0.1152	2.03869	0.000625786	0.00132687	0	0.25	-1.01281	-1.01115	0.917254	-4.32012	2.58748	1.53105	3.40978	0.520343	0.797586	6.64181	13.9427	Cutaneous Leishmaniasis	Cutaneous Leishmaniasis	PBMC	PBMC	T CD4 Cytotoxic	T CD4 Effector Memory
PDE4D	0.8846	0.1154	2.03673	0.000331522	0.000210421	0	0.25	1.01258	1.00077	1.4981	-4.1809	7.38692	0.717346	0.476137	0.389722	0.237521	3.16571	1.99252	Cutaneous Leishmaniasis	Cutaneous Leishmaniasis	PBMC	PBMC	T CD4 Cytotoxic	T CD4 Effector Memory
GPX4	0.8842	0.1158	2.03282	0.00021181	0.000395311	0	0.25	-1.00436	-0.99617	1.14304	-5.25885	3.68607	0.458244	0.914421	0.37045	0.568843	2.3281	4.05427	Cutaneous Leishmaniasis	Cutaneous Leishmaniasis	PBMC	PBMC	T CD4 Cytotoxic	T CD4 Effector Memory
GBP5	0.8838	0.1162	2.02892	0.000632487	0.00041926	0	0.25	1.30808	1.05207	1.76194	-3.09563	8.15246	1.46039	0.995058	0.67666	0.44158	6.6214	4.22509	Cutaneous Leishmaniasis	Cutaneous Leishmaniasis	PBMC	PBMC	T CD4 Cytotoxic	T CD4 Effector Memory
SIT1	0.8838	0.1162	2.02892	0.000120792	0.000207381	0	0.25	-0.926589	-0.91877	1.3529	-5.1316	4.30093	0.250535	0.470102	0.205567	0.352167	1.29226	2.05242	Cutaneous Leishmaniasis	Cutaneous Leishmaniasis	PBMC	PBMC	T CD4 Cytotoxic	T CD4 Effector Memory
RRAS2	0.8834	0.1166	2.02503	0.000216918	0.00013521	0	0.25	0.875003	0.888452	1.29846	-3.57942	5.28335	0.45182	0.298409	0.276231	0.200768	1.94466	1.22383	Cutaneous Leishmaniasis	Cutaneous Leishmaniasis	PBMC	PBMC	T CD4 Cytotoxic	T CD4 Effector Memory
UBE2F	0.8828	0.1172	2.01922	0.000257532	0.000138257	0	0.25	0.937921	0.953079	0.855233	-2.36896	4.02864	0.578159	0.336258	0.398287	0.258365	2.62236	1.368	Cutaneous Leishmaniasis	Cutaneous Leishmaniasis	PBMC	PBMC	T CD4 Cytotoxic	T CD4 Effector Memory
RNF214	0.8826	0.1174	2.01729	5.47064e-05	0.000106436	0	0.25	-1.04474	-1.02656	1.13335	-5.93427	3.69253	0.122056	0.248491	0.102784	0.194734	0.575302	1.04623	Cutaneous Leishmaniasis	Cutaneous Leishmaniasis	PBMC	PBMC	T CD4 Cytotoxic	T CD4 Effector Memory
AKNA	0.8826	0.1174	2.01729	0.000559109	0.000307617	0	0.25	0.864644	0.870776	0.607313	-1.30018	2.81677	1.29337	0.740533	0.668094	0.489303	5.64119	3.06177	Cutaneous Leishmaniasis	Cutaneous Leishmaniasis	PBMC	PBMC	T CD4 Cytotoxic	T CD4 Effector Memory
MCOLN2	0.8824	0.1176	2.01536	0.000268688	0.000139108	0	0.25	1.19065	1.10751	1.36174	-3.54617	7.82486	0.576018	0.320899	0.364026	0.224904	2.39825	1.32285	Cutaneous Leishmaniasis	Cutaneous Leishmaniasis	PBMC	PBMC	T CD4 Cytotoxic	T CD4 Effector Memory
MRPS33	0.8824	0.1176	2.01536	8.47532e-05	0.000141861	0	0.25	-0.94985	-0.923118	1.3246	-6.32902	4.1812	0.190578	0.319253	0.152034	0.255074	0.850459	1.40182	Cutaneous Leishmaniasis	Cutaneous Leishmaniasis	PBMC	PBMC	T CD4 Cytotoxic	T CD4 Effector Memory
TMEM204	0.8824	0.1176	2.01536	5.43889e-05	0.000108187	0	0.25	-0.96003	-0.967004	1.01317	-4.836	2.60223	0.139186	0.261107	0.124197	0.224355	0.634065	1.13682	Cutaneous Leishmaniasis	Cutaneous Leishmaniasis	PBMC	PBMC	T CD4 Cytotoxic	T CD4 Effector Memory
ABCD2	0.8816	0.1184	2.00767	0.000126942	0.000237179	0	0.25	-0.97701	-0.990487	1.01401	-4.21195	3.35961	0.340471	0.58365	0.231263	0.363138	1.53782	2.40673	Cutaneous Leishmaniasis	Cutaneous Leishmaniasis	PBMC	PBMC	T CD4 Cytotoxic	T CD4 Effector Memory
ATP10A	0.8816	0.1184	2.00767	0.000265427	0.000172641	0	0.25	0.951085	0.869605	1.52486	-3.79825	7.18733	0.608138	0.417443	0.374732	0.248491	2.59648	1.76592	Cutaneous Leishmaniasis	Cutaneous Leishmaniasis	PBMC	PBMC	T CD4 Cytotoxic	T CD4 Effector Memory
TANC2	0.8812	0.1188	2.00384	0.000154986	0.000151452	0	0.25	0.0739136	0.00580263	1.62664	-5.26959	6.41887	0.35546	0.375753	0.216274	0.227098	1.52978	1.49113	Cutaneous Leishmaniasis	Cutaneous Leishmaniasis	PBMC	PBMC	T CD4 Cytotoxic	T CD4 Effector Memory
NFKB1	0.881	0.119	2.00193	0.000216691	0.000446438	0	0.25	-0.99346	-0.997184	0.767798	-3.54367	1.77424	0.466809	1.02852	0.30621	0.555677	1.88978	4.21447	Cutaneous Leishmaniasis	Cutaneous Leishmaniasis	PBMC	PBMC	T CD4 Cytotoxic	T CD4 Effector Memory
MT1X	0.881	0.119	2.00193	6.00408e-05	0.000111547	0	0.25	-0.900785	-0.921414	1.1855	-6.16567	3.71926	0.130621	0.245748	0.117773	0.216676	0.703354	1.0927	Cutaneous Leishmaniasis	Cutaneous Leishmaniasis	PBMC	PBMC	T CD4 Cytotoxic	T CD4 Effector Memory
TMEM87B	0.8808	0.1192	2.00003	8.00885e-05	0.000151393	0	0.25	-0.959629	-0.976734	0.90674	-4.04467	2.2388	0.188437	0.3582	0.14561	0.270982	0.760846	1.50143	Cutaneous Leishmaniasis	Cutaneous Leishmaniasis	PBMC	PBMC	T CD4 Cytotoxic	T CD4 Effector Memory
SNHG32	0.8806	0.1194	1.99812	0.000150874	0.000285951	0	0.25	-0.977285	-0.974558	1.04746	-5.05727	3.72186	0.334047	0.682388	0.252677	0.46023	1.53688	2.94304	Cutaneous Leishmaniasis	Cutaneous Leishmaniasis	PBMC	PBMC	T CD4 Cytotoxic	T CD4 Effector Memory
RNF24	0.8806	0.1194	1.99812	6.12624e-05	0.000122147	0	0.25	-1.04096	-1.04657	1.20355	-6.00467	3.42148	0.12848	0.275918	0.0963597	0.19254	0.54281	1.17338	Cutaneous Leishmaniasis	Cutaneous Leishmaniasis	PBMC	PBMC	T CD4 Cytotoxic	T CD4 Effector Memory
BICDL1	0.8806	0.1194	1.99812	0.00010454	0.000175326	0	0.25	-0.779949	-0.753554	1.44728	-5.59598	4.06108	0.214133	0.394952	0.137045	0.257268	0.877943	1.64239	Cutaneous Leishmaniasis	Cutaneous Leishmaniasis	PBMC	PBMC	T CD4 Cytotoxic	T CD4 Effector Memory
TMEM14C	0.8806	0.1194	1.99812	9.42388e-05	0.000170325	0	0.25	-1.03116	-0.977914	1.28729	-5.8061	4.14385	0.24197	0.390563	0.199143	0.311574	1.18651	1.70732	Cutaneous Leishmaniasis	Cutaneous Leishmaniasis	PBMC	PBMC	T CD4 Cytotoxic	T CD4 Effector Memory
DOCK9	0.8804	0.1196	1.99622	0.000187461	0.000375364	0	0.25	-1.11901	-1.08415	1.04843	-6.5755	2.85603	0.381156	0.90729	0.246253	0.515634	1.65726	3.68606	Cutaneous Leishmaniasis	Cutaneous Leishmaniasis	PBMC	PBMC	T CD4 Cytotoxic	T CD4 Effector Memory
STAT4	0.8804	0.1196	1.99622	0.00133854	0.000679331	0	0.25	1.10475	0.979945	1.07136	-2.02689	5.93084	3.13919	1.66704	0.85439	0.635217	13.5353	6.76274	Cutaneous Leishmaniasis	Cutaneous Leishmaniasis	PBMC	PBMC	T CD4 Cytotoxic	T CD4 Effector Memory
TRPS1	0.88	0.12	1.99243	0.000369763	0.000212132	0	0.25	1.19993	0.960488	1.60772	-3.72142	7.67364	0.869381	0.522763	0.432548	0.269885	3.66759	2.20749	Cutaneous Leishmaniasis	Cutaneous Leishmaniasis	PBMC	PBMC	T CD4 Cytotoxic	T CD4 Effector Memory
CEP170	0.8798	0.1202	1.99054	6.22531e-05	0.000110405	0	0.25	-0.971282	-0.970198	1.28136	-6.9907	3.78812	0.143469	0.252879	0.107066	0.196928	0.563526	1.04468	Cutaneous Leishmaniasis	Cutaneous Leishmaniasis	PBMC	PBMC	T CD4 Cytotoxic	T CD4 Effector Memory
FAM117B	0.8796	0.1204	1.98865	9.44602e-05	0.000149957	0	0.25	-0.745722	-0.732319	1.45175	-5.46105	3.88113	0.20985	0.374656	0.149893	0.225453	0.981723	1.57204	Cutaneous Leishmaniasis	Cutaneous Leishmaniasis	PBMC	PBMC	T CD4 Cytotoxic	T CD4 Effector Memory
OOEP	0.8794	0.1206	1.98676	5.90795e-05	0.000114451	0	0.25	-0.991806	-0.955007	1.37849	-6.60898	4.67641	0.119914	0.252331	0.11349	0.219419	0.557933	1.1347	Cutaneous Leishmaniasis	Cutaneous Leishmaniasis	PBMC	PBMC	T CD4 Cytotoxic	T CD4 Effector Memory
KLHL22	0.8792	0.1208	1.98488	5.13681e-05	0.000106648	0	0.25	-1.02786	-1.01707	0.996807	-5.16597	2.62113	0.0963597	0.258913	0.0835118	0.205705	0.43338	1.04202	Cutaneous Leishmaniasis	Cutaneous Leishmaniasis	PBMC	PBMC	T CD4 Cytotoxic	T CD4 Effector Memory
NFKBIA	0.8792	0.1208	1.98488	0.00011314	0.000186153	0	0.25	-0.793443	-0.827424	1.21426	-5.07166	4.41483	0.256959	0.427316	0.186296	0.30938	1.18224	1.91792	Cutaneous Leishmaniasis	Cutaneous Leishmaniasis	PBMC	PBMC	T CD4 Cytotoxic	T CD4 Effector Memory
TYMP	0.8786	0.1214	1.97924	0.000110151	0.000115494	0	0.25	0.131573	0.131932	1.59185	-5.75655	5.92549	0.252677	0.279758	0.211991	0.213933	1.1309	1.09073	Cutaneous Leishmaniasis	Cutaneous Leishmaniasis	PBMC	PBMC	T CD4 Cytotoxic	T CD4 Effector Memory
AFF1	0.8786	0.1214	1.97924	0.000301524	0.000576274	0	0.25	-0.88748	-0.887256	0.960445	-4.23644	3.38881	0.777304	1.36917	0.417559	0.593527	3.24432	5.52668	Cutaneous Leishmaniasis	Cutaneous Leishmaniasis	PBMC	PBMC	T CD4 Cytotoxic	T CD4 Effector Memory
LCORL	0.878	0.122	1.97363	0.000283113	0.000147979	0	0.25	0.909292	0.936836	1.14924	-3.60105	5.21611	0.702356	0.380142	0.351178	0.224904	2.78752	1.46299	Cutaneous Leishmaniasis	Cutaneous Leishmaniasis	PBMC	PBMC	T CD4 Cytotoxic	T CD4 Effector Memory
RAB27A	0.878	0.122	1.97363	0.000433129	0.000227878	0	0.25	0.947997	0.969756	0.807875	-2.43756	3.76601	1.00429	0.573228	0.569593	0.362041	4.25451	2.30619	Cutaneous Leishmaniasis	Cutaneous Leishmaniasis	PBMC	PBMC	T CD4 Cytotoxic	T CD4 Effector Memory
PPP1R14B	0.8778	0.1222	1.97176	8.52479e-05	0.00013792	0	0.25	-0.792274	-0.791453	1.49025	-7.06265	6.06748	0.201285	0.331321	0.17773	0.264399	0.942297	1.40011	Cutaneous Leishmaniasis	Cutaneous Leishmaniasis	PBMC	PBMC	T CD4 Cytotoxic	T CD4 Effector Memory
FCMR	0.8776	0.1224	1.9699	0.000109853	0.000220317	0	0.25	-0.930362	-0.979298	1.04144	-4.26785	3.5545	0.265525	0.53099	0.220557	0.367526	1.15857	2.35178	Cutaneous Leishmaniasis	Cutaneous Leishmaniasis	PBMC	PBMC	T CD4 Cytotoxic	T CD4 Effector Memory
IKZF3	0.8774	0.1226	1.96804	0.000793237	0.000423489	0	0.25	0.993526	0.987586	0.797364	-1.83273	3.95657	1.7923	0.987377	0.700214	0.537575	7.64371	4.20881	Cutaneous Leishmaniasis	Cutaneous Leishmaniasis	PBMC	PBMC	T CD4 Cytotoxic	T CD4 Effector Memory
PTPN6	0.8774	0.1226	1.96804	0.000114826	0.000150618	0	0.25	-0.719254	-0.648522	1.41494	-6.24227	3.61301	0.254818	0.336258	0.203426	0.273176	1.22837	1.46066	Cutaneous Leishmaniasis	Cutaneous Leishmaniasis	PBMC	PBMC	T CD4 Cytotoxic	T CD4 Effector Memory
ALKBH7	0.8774	0.1226	1.96804	9.43329e-05	0.000174519	0	0.25	-0.90181	-0.905443	1.25639	-5.79137	5.06272	0.20985	0.402083	0.173448	0.31322	1.0335	1.74567	Cutaneous Leishmaniasis	Cutaneous Leishmaniasis	PBMC	PBMC	T CD4 Cytotoxic	T CD4 Effector Memory
HMGA1	0.8768	0.1232	1.96247	5.91506e-05	0.000106781	0	0.25	-0.891851	-0.862537	1.16372	-5.11356	3.51316	0.139186	0.253428	0.12848	0.21503	0.639566	1.07461	Cutaneous Leishmaniasis	Cutaneous Leishmaniasis	PBMC	PBMC	T CD4 Cytotoxic	T CD4 Effector Memory
AP3M2	0.8766	0.1234	1.96062	8.02747e-05	0.000166169	0	0.25	-0.942595	-0.908797	1.14885	-6.44413	2.95303	0.192719	0.374107	0.158458	0.257817	0.881586	1.53967	Cutaneous Leishmaniasis	Cutaneous Leishmaniasis	PBMC	PBMC	T CD4 Cytotoxic	T CD4 Effector Memory
ARRDC3	0.8766	0.1234	1.96062	0.00019885	0.00011122	0	0.25	0.911009	0.929206	0.875025	-2.24593	3.82763	0.490364	0.263302	0.359743	0.220516	2.19468	1.17999	Cutaneous Leishmaniasis	Cutaneous Leishmaniasis	PBMC	PBMC	T CD4 Cytotoxic	T CD4 Effector Memory
TAB2	0.876	0.124	1.95508	0.000264629	0.000572546	0	0.25	-1.00528	-1.003	1.00722	-4.72486	2.68112	0.597431	1.39715	0.374732	0.613275	2.75188	5.61773	Cutaneous Leishmaniasis	Cutaneous Leishmaniasis	PBMC	PBMC	T CD4 Cytotoxic	T CD4 Effector Memory
PLEKHA5	0.8754	0.1246	1.94957	0.000317552	0.000166605	0	0.25	0.986619	0.979218	1.08705	-3.19131	5.66599	0.762314	0.4147	0.38758	0.236972	3.13308	1.61079	Cutaneous Leishmaniasis	Cutaneous Leishmaniasis	PBMC	PBMC	T CD4 Cytotoxic	T CD4 Effector Memory
CD74	0.8752	0.1248	1.94774	0.000561607	0.000745286	0	0.25	-0.166903	-0.0603747	1.65657	-6.03587	4.90921	1.23555	1.8168	0.537473	0.598464	5.99093	7.86946	Cutaneous Leishmaniasis	Cutaneous Leishmaniasis	PBMC	PBMC	T CD4 Cytotoxic	T CD4 Effector Memory
CLEC2B	0.8746	0.1254	1.94226	0.000754969	0.000387284	0	0.25	1.1586	1.01789	1.01359	-2.326	4.942	1.73448	0.908936	0.745182	0.519473	7.96344	3.98117	Cutaneous Leishmaniasis	Cutaneous Leishmaniasis	PBMC	PBMC	T CD4 Cytotoxic	T CD4 Effector Memory
REEP3	0.8744	0.1256	1.94044	0.000100725	0.000182092	0	0.25	-0.765882	-0.844349	1.0315	-4.35714	3.43718	0.224839	0.473394	0.1606	0.298409	1.07593	1.89983	Cutaneous Leishmaniasis	Cutaneous Leishmaniasis	PBMC	PBMC	T CD4 Cytotoxic	T CD4 Effector Memory
SESN3	0.8744	0.1256	1.94044	0.000128674	0.000264631	0	0.25	-0.897247	-0.91068	1.18131	-5.57066	3.07136	0.276231	0.653864	0.188437	0.356007	1.26785	2.66944	Cutaneous Leishmaniasis	Cutaneous Leishmaniasis	PBMC	PBMC	T CD4 Cytotoxic	T CD4 Effector Memory
GSAP	0.874	0.126	1.9368	0.00017042	9.33182e-05	0	0.25	0.980769	0.918602	1.30521	-3.17893	7.17344	0.37045	0.21887	0.269807	0.16621	1.6813	0.944089	Cutaneous Leishmaniasis	Cutaneous Leishmaniasis	PBMC	PBMC	T CD4 Cytotoxic	T CD4 Effector Memory
DPH6	0.8738	0.1262	1.93498	9.4993e-05	0.000151625	0	0.25	-0.746294	-0.785671	1.14489	-4.44691	4.16903	0.218415	0.399889	0.122056	0.229292	0.933023	1.61374	Cutaneous Leishmaniasis	Cutaneous Leishmaniasis	PBMC	PBMC	T CD4 Cytotoxic	T CD4 Effector Memory
DIP2A	0.8738	0.1262	1.93498	0.000351944	0.000197464	0	0.25	0.895114	0.905325	0.932191	-2.66611	4.46893	0.779445	0.470651	0.475375	0.332968	3.48045	1.94571	Cutaneous Leishmaniasis	Cutaneous Leishmaniasis	PBMC	PBMC	T CD4 Cytotoxic	T CD4 Effector Memory
SMDT1	0.8736	0.1264	1.93317	0.000314147	0.000568175	0	0.25	-0.851496	-0.871971	0.860447	-3.97619	3.8027	0.668095	1.32584	0.460385	0.697202	3.154	5.75478	Cutaneous Leishmaniasis	Cutaneous Leishmaniasis	PBMC	PBMC	T CD4 Cytotoxic	T CD4 Effector Memory
KLRB1	0.8734	0.1266	1.93136	0.00108728	0.000844379	0	0.25	0.708929	0.542727	1.66804	-4.92822	7.50715	2.3469	1.9265	0.620985	0.437191	11.2261	8.36647	Cutaneous Leishmaniasis	Cutaneous Leishmaniasis	PBMC	PBMC	T CD4 Cytotoxic	T CD4 Effector Memory
ARAP2	0.8732	0.1268	1.92955	0.000839495	0.000457989	0	0.25	1.01883	0.994336	0.931127	-1.77399	4.38319	2.00215	1.07844	0.764454	0.565551	8.56296	4.51236	Cutaneous Leishmaniasis	Cutaneous Leishmaniasis	PBMC	PBMC	T CD4 Cytotoxic	T CD4 Effector Memory
SELENOM	0.8732	0.1268	1.92955	7.67422e-05	0.000133324	0	0.25	-0.803536	-0.798728	1.33403	-5.56269	5.15273	0.167023	0.298408	0.162741	0.25288	0.783031	1.3675	Cutaneous Leishmaniasis	Cutaneous Leishmaniasis	PBMC	PBMC	T CD4 Cytotoxic	T CD4 Effector Memory
ITPKB	0.8728	0.1272	1.92595	0.00012041	0.000222827	0	0.25	-0.868944	-0.880398	0.924387	-4.26117	2.99465	0.250535	0.517277	0.199143	0.360395	1.18208	2.14597	Cutaneous Leishmaniasis	Cutaneous Leishmaniasis	PBMC	PBMC	T CD4 Cytotoxic	T CD4 Effector Memory
PTGER2	0.8728	0.1272	1.92595	0.000105024	0.000128982	0	0.25	0.121971	0.0263925	1.59432	-4.69532	6.74758	0.229122	0.287438	0.186296	0.21887	1.01994	1.27609	Cutaneous Leishmaniasis	Cutaneous Leishmaniasis	PBMC	PBMC	T CD4 Cytotoxic	T CD4 Effector Memory
DPH5	0.8726	0.1274	1.92415	5.31004e-05	9.61423e-05	0	0.25	-0.86892	-0.903214	0.913424	-4.22005	3.27405	0.124197	0.23368	0.109208	0.191443	0.545372	0.977956	Cutaneous Leishmaniasis	Cutaneous Leishmaniasis	PBMC	PBMC	T CD4 Cytotoxic	T CD4 Effector Memory
NCALD	0.8724	0.1276	1.92235	0.00101996	0.000588015	0	0.25	1.25428	1.08303	1.46309	-2.36928	6.84543	2.37902	1.44816	0.762313	0.479978	10.0011	5.80825	Cutaneous Leishmaniasis	Cutaneous Leishmaniasis	PBMC	PBMC	T CD4 Cytotoxic	T CD4 Effector Memory
APEX1	0.8718	0.1282	1.91697	0.000114768	0.00020036	0	0.25	-0.871562	-0.888294	1.08438	-3.9945	3.32951	0.261242	0.452549	0.226981	0.34723	1.17585	1.92697	Cutaneous Leishmaniasis	Cutaneous Leishmaniasis	PBMC	PBMC	T CD4 Cytotoxic	T CD4 Effector Memory
RCBTB2	0.8716	0.1284	1.91518	0.000109705	0.000124645	0	0.25	0.0351911	0.0735126	1.49225	-6.99981	4.69184	0.222698	0.295117	0.175589	0.21503	1.02186	1.19666	Cutaneous Leishmaniasis	Cutaneous Leishmaniasis	PBMC	PBMC	T CD4 Cytotoxic	T CD4 Effector Memory
HIVEP3	0.8714	0.1286	1.91339	0.00055349	0.000310246	0	0.25	0.92154	0.948755	0.948838	-2.2834	4.61074	1.2484	0.780578	0.537473	0.387274	5.16485	3.0558	Cutaneous Leishmaniasis	Cutaneous Leishmaniasis	PBMC	PBMC	T CD4 Cytotoxic	T CD4 Effector Memory
CMTM7	0.871	0.129	1.90983	0.000131836	0.000235804	0	0.25	-0.861938	-0.859888	0.66435	-3.37285	1.49872	0.304068	0.566646	0.250535	0.387274	1.44803	2.35966	Cutaneous Leishmaniasis	Cutaneous Leishmaniasis	PBMC	PBMC	T CD4 Cytotoxic	T CD4 Effector Memory
SLC14A1	0.871	0.129	1.90983	0.000133531	0.000105257	0	0.25	0.48251	0.508533	1.40807	-5.02068	5.29364	0.29122	0.235875	0.190578	0.138782	1.23509	0.94125	Cutaneous Leishmaniasis	Cutaneous Leishmaniasis	PBMC	PBMC	T CD4 Cytotoxic	T CD4 Effector Memory
EGLN2	0.871	0.129	1.90983	6.95786e-05	0.000129354	0	0.25	-0.904345	-0.884728	1.1121	-5.02916	4.8334	0.17773	0.298957	0.1606	0.260011	0.799185	1.33349	Cutaneous Leishmaniasis	Cutaneous Leishmaniasis	PBMC	PBMC	T CD4 Cytotoxic	T CD4 Effector Memory
DAAM1	0.8708	0.1292	1.90805	6.6966e-05	0.000125503	0	0.25	-0.683186	-0.676852	1.32764	-5.04978	3.85742	0.164882	0.307734	0.124197	0.203511	0.72138	1.16667	Cutaneous Leishmaniasis	Cutaneous Leishmaniasis	PBMC	PBMC	T CD4 Cytotoxic	T CD4 Effector Memory
GRK6	0.8708	0.1292	1.90805	9.38686e-05	0.000166006	0	0.25	-0.902033	-0.908656	1.05037	-4.30907	3.98178	0.224839	0.391112	0.194861	0.312671	0.994326	1.68706	Cutaneous Leishmaniasis	Cutaneous Leishmaniasis	PBMC	PBMC	T CD4 Cytotoxic	T CD4 Effector Memory
FUT8	0.8706	0.1294	1.90627	0.000300419	0.000562055	0	0.25	-0.867976	-0.888905	0.714483	-3.72101	1.5024	0.631692	1.50302	0.383298	0.636862	2.74023	5.86936	Cutaneous Leishmaniasis	Cutaneous Leishmaniasis	PBMC	PBMC	T CD4 Cytotoxic	T CD4 Effector Memory
CD55	0.8702	0.1298	1.90273	0.000152142	0.000225419	0	0.25	-0.640469	-0.660738	1.33152	-5.4602	3.83472	0.351178	0.533733	0.237687	0.332968	1.55371	2.17315	Cutaneous Leishmaniasis	Cutaneous Leishmaniasis	PBMC	PBMC	T CD4 Cytotoxic	T CD4 Effector Memory
PYM1	0.87	0.13	1.90096	6.55956e-05	0.000121547	0	0.25	-0.937911	-0.933737	0.938797	-5.85813	2.39663	0.143469	0.285792	0.132762	0.235875	0.640774	1.2194	Cutaneous Leishmaniasis	Cutaneous Leishmaniasis	PBMC	PBMC	T CD4 Cytotoxic	T CD4 Effector Memory
TNFAIP3	0.8696	0.1304	1.89743	0.000295637	0.000270297	0	0.25	0.397756	0.372548	1.39771	-3.61286	5.34056	0.65953	0.609981	0.400428	0.331871	2.97798	2.59002	Cutaneous Leishmaniasis	Cutaneous Leishmaniasis	PBMC	PBMC	T CD4 Cytotoxic	T CD4 Effector Memory
IFT80	0.8694	0.1306	1.89566	8.61094e-05	0.000125597	0	0.25	-0.575617	-0.616925	1.33191	-5.61163	4.82961	0.20985	0.297311	0.154176	0.205156	0.906835	1.19934	Cutaneous Leishmaniasis	Cutaneous Leishmaniasis	PBMC	PBMC	T CD4 Cytotoxic	T CD4 Effector Memory
IDI1	0.8692	0.1308	1.8939	0.000178604	9.82654e-05	0	0.25	0.868574	0.876351	0.801698	-2.59078	3.80609	0.394004	0.229292	0.327623	0.200768	1.78028	0.981252	Cutaneous Leishmaniasis	Cutaneous Leishmaniasis	PBMC	PBMC	T CD4 Cytotoxic	T CD4 Effector Memory
EPSTI1	0.8688	0.1312	1.89039	0.000631063	0.000413021	0	0.25	0.658923	0.68174	1.27502	-3.25176	4.48003	1.51606	1.10203	0.591006	0.489852	6.4896	4.27228	Cutaneous Leishmaniasis	Cutaneous Leishmaniasis	PBMC	PBMC	T CD4 Cytotoxic	T CD4 Effector Memory
XAF1	0.8686	0.1314	1.88864	0.000306183	0.000208343	0	0.25	0.688269	0.746592	1.17079	-3.57647	4.18748	0.73876	0.545801	0.436831	0.318157	3.11055	2.07395	Cutaneous Leishmaniasis	Cutaneous Leishmaniasis	PBMC	PBMC	T CD4 Cytotoxic	T CD4 Effector Memory
MINK1	0.8686	0.1314	1.88864	6.31536e-05	0.000116853	0	0.25	-0.884648	-0.878572	0.803562	-3.76518	2.20394	0.149893	0.280307	0.130621	0.228744	0.702466	1.12621	Cutaneous Leishmaniasis	Cutaneous Leishmaniasis	PBMC	PBMC	T CD4 Cytotoxic	T CD4 Effector Memory
GNG10	0.868	0.132	1.88339	5.68274e-05	0.000110325	0	0.25	-0.930931	-0.923579	0.996502	-5.71688	2.91744	0.137045	0.252879	0.124197	0.217224	0.61846	1.03466	Cutaneous Leishmaniasis	Cutaneous Leishmaniasis	PBMC	PBMC	T CD4 Cytotoxic	T CD4 Effector Memory
CRTC3	0.8676	0.1324	1.8799	0.000155227	0.000265981	0	0.25	-0.866261	-0.886717	0.91556	-4.18034	2.78539	0.331906	0.638505	0.239829	0.420187	1.53974	2.67403	Cutaneous Leishmaniasis	Cutaneous Leishmaniasis	PBMC	PBMC	T CD4 Cytotoxic	T CD4 Effector Memory
UBASH3A	0.8674	0.1326	1.87816	8.01942e-05	0.000138983	0	0.25	-0.928264	-0.910036	0.952626	-4.10351	2.78426	0.14561	0.317607	0.126338	0.260011	0.639071	1.34637	Cutaneous Leishmaniasis	Cutaneous Leishmaniasis	PBMC	PBMC	T CD4 Cytotoxic	T CD4 Effector Memory
GTF2H1	0.8674	0.1326	1.87816	7.60691e-05	0.000130466	0	0.25	-0.862218	-0.877569	0.936098	-4.46312	2.74424	0.20985	0.317059	0.171306	0.250137	0.892298	1.31297	Cutaneous Leishmaniasis	Cutaneous Leishmaniasis	PBMC	PBMC	T CD4 Cytotoxic	T CD4 Effector Memory
SRGN	0.867	0.133	1.87469	0.00116476	0.000605241	0	0.25	0.93341	0.942784	0.793094	-2.04807	3.6698	2.72591	1.46901	0.884368	0.712013	12.6339	6.34848	Cutaneous Leishmaniasis	Cutaneous Leishmaniasis	PBMC	PBMC	T CD4 Cytotoxic	T CD4 Effector Memory
ST3GAL3	0.8666	0.1334	1.87123	0.000115071	0.000153736	0	0.25	-0.658086	-0.59347	1.42487	-5.62673	4.20442	0.269807	0.356554	0.152034	0.22271	1.11831	1.46189	Cutaneous Leishmaniasis	Cutaneous Leishmaniasis	PBMC	PBMC	T CD4 Cytotoxic	T CD4 Effector Memory
BLVRA	0.8666	0.1334	1.87123	6.91734e-05	0.000105621	0	0.25	-0.515677	-0.550468	1.3248	-5.11378	4.2323	0.1606	0.255074	0.143469	0.200768	0.749617	1.03878	Cutaneous Leishmaniasis	Cutaneous Leishmaniasis	PBMC	PBMC	T CD4 Cytotoxic	T CD4 Effector Memory
ERCC6L2	0.8664	0.1336	1.8695	0.000116687	0.000214262	0	0.25	-0.870109	-0.903463	0.710307	-3.35673	1.70159	0.30621	0.483267	0.218415	0.329676	1.4293	1.94663	Cutaneous Leishmaniasis	Cutaneous Leishmaniasis	PBMC	PBMC	T CD4 Cytotoxic	T CD4 Effector Memory
GPR65	0.866	0.134	1.86605	0.00028989	0.000169949	0	0.25	0.860975	0.8956	0.978213	-2.56212	4.27615	0.608138	0.386175	0.428266	0.275919	2.76032	1.66203	Cutaneous Leishmaniasis	Cutaneous Leishmaniasis	PBMC	PBMC	T CD4 Cytotoxic	T CD4 Effector Memory
CD81	0.8658	0.1342	1.86432	0.000535627	0.000324184	0	0.25	0.81328	0.861175	0.926612	-3.7148	3.76049	1.20557	0.713106	0.674518	0.483269	5.84399	3.22944	Cutaneous Leishmaniasis	Cutaneous Leishmaniasis	PBMC	PBMC	T CD4 Cytotoxic	T CD4 Effector Memory
ISG15	0.865	0.135	1.85745	0.00035238	0.000266957	0	0.25	0.550791	0.576867	1.34229	-5.15143	5.98974	0.88437	0.664286	0.466809	0.380691	3.96392	2.66328	Cutaneous Leishmaniasis	Cutaneous Leishmaniasis	PBMC	PBMC	T CD4 Cytotoxic	T CD4 Effector Memory
PLXNC1	0.865	0.135	1.85745	9.72629e-05	0.000134998	0	0.25	-0.592301	-0.550916	1.40806	-5.81411	4.32576	0.194861	0.303894	0.149893	0.224355	0.884326	1.22464	Cutaneous Leishmaniasis	Cutaneous Leishmaniasis	PBMC	PBMC	T CD4 Cytotoxic	T CD4 Effector Memory
MX1	0.8644	0.1356	1.85233	0.000141857	0.000112898	0	0.25	0.178585	0.150583	1.52043	-5.63926	5.28263	0.376874	0.290729	0.244111	0.196928	1.54521	1.11133	Cutaneous Leishmaniasis	Cutaneous Leishmaniasis	PBMC	PBMC	T CD4 Cytotoxic	T CD4 Effector Memory
RNF167	0.8642	0.1358	1.85062	0.000170997	0.000152953	0	0.25	0.0582956	0.117153	1.51001	-6.27735	5.88484	0.336188	0.325835	0.256959	0.263302	1.52726	1.47135	Cutaneous Leishmaniasis	Cutaneous Leishmaniasis	PBMC	PBMC	T CD4 Cytotoxic	T CD4 Effector Memory
GPR171	0.8642	0.1358	1.85062	0.000113279	0.000205196	0	0.25	-0.898699	-0.899928	0.988227	-4.134	2.93318	0.278373	0.48601	0.216274	0.336807	1.20951	2.07238	Cutaneous Leishmaniasis	Cutaneous Leishmaniasis	PBMC	PBMC	T CD4 Cytotoxic	T CD4 Effector Memory
HIPK2	0.8642	0.1358	1.85062	0.000127758	0.000183196	0	0.25	-0.622103	-0.676796	1.03739	-3.68097	4.18368	0.278373	0.43335	0.179872	0.307186	1.37271	1.72288	Cutaneous Leishmaniasis	Cutaneous Leishmaniasis	PBMC	PBMC	T CD4 Cytotoxic	T CD4 Effector Memory
CENPP	0.8638	0.1362	1.84722	0.000124371	7.62915e-05	0	0.25	0.764022	0.751123	1.29393	-3.93409	5.76223	0.308351	0.185409	0.143469	0.0970927	1.33501	0.739932	Cutaneous Leishmaniasis	Cutaneous Leishmaniasis	PBMC	PBMC	T CD4 Cytotoxic	T CD4 Effector Memory
MYO1F	0.8636	0.1364	1.84552	0.000961069	0.000525782	0	0.25	1.00593	0.964739	0.789535	-1.53435	4.02143	2.22913	1.2655	0.828694	0.615469	10.0899	5.15369	Cutaneous Leishmaniasis	Cutaneous Leishmaniasis	PBMC	PBMC	T CD4 Cytotoxic	T CD4 Effector Memory
ZBTB25	0.8634	0.1366	1.84382	8.46033e-05	0.000155042	0	0.25	-0.865639	-0.851716	0.782265	-4.31262	2.137	0.197002	0.359845	0.167024	0.272079	0.828686	1.47308	Cutaneous Leishmaniasis	Cutaneous Leishmaniasis	PBMC	PBMC	T CD4 Cytotoxic	T CD4 Effector Memory
NECAP2	0.8634	0.1366	1.84382	0.000114309	0.000206043	0	0.25	-0.902996	-0.891432	0.836826	-4.17752	2.26352	0.237687	0.466262	0.203426	0.363686	1.06547	2.01758	Cutaneous Leishmaniasis	Cutaneous Leishmaniasis	PBMC	PBMC	T CD4 Cytotoxic	T CD4 Effector Memory
TMEM116	0.8634	0.1366	1.84382	9.6075e-05	0.000177753	0	0.25	-0.85524	-0.854212	0.916092	-4.13191	2.37273	0.211991	0.415248	0.169165	0.294569	0.946138	1.72692	Cutaneous Leishmaniasis	Cutaneous Leishmaniasis	PBMC	PBMC	T CD4 Cytotoxic	T CD4 Effector Memory
STT3B	0.8632	0.1368	1.84213	0.000273369	0.000511001	0	0.25	-0.857699	-0.890476	0.808871	-3.58681	1.99939	0.599572	1.26001	0.398287	0.620954	2.57436	5.11355	Cutaneous Leishmaniasis	Cutaneous Leishmaniasis	PBMC	PBMC	T CD4 Cytotoxic	T CD4 Effector Memory
NPC2	0.8632	0.1368	1.84213	8.81193e-05	0.000126111	0	0.25	-0.606018	-0.582919	1.38534	-6.50718	5.71865	0.192719	0.287437	0.164882	0.236972	1.00333	1.25974	Cutaneous Leishmaniasis	Cutaneous Leishmaniasis	PBMC	PBMC	T CD4 Cytotoxic	T CD4 Effector Memory
PLEKHA1	0.8632	0.1368	1.84213	0.000267012	0.00015018	0	0.25	0.859234	0.858917	1.02554	-2.77578	5.3945	0.563169	0.333515	0.381156	0.251234	2.60376	1.42241	Cutaneous Leishmaniasis	Cutaneous Leishmaniasis	PBMC	PBMC	T CD4 Cytotoxic	T CD4 Effector Memory
CXCR4	0.863	0.137	1.84043	0.00028856	0.000251498	0	0.25	0.251807	0.178953	1.49531	-4.10893	5.69324	0.653106	0.578714	0.381156	0.379594	3.14471	2.64173	Cutaneous Leishmaniasis	Cutaneous Leishmaniasis	PBMC	PBMC	T CD4 Cytotoxic	T CD4 Effector Memory
DOK6	0.8626	0.1374	1.83705	0.000163249	0.000109776	0	0.25	0.582865	0.583257	1.37149	-4.28529	5.74444	0.398287	0.263302	0.244111	0.18486	1.72254	1.05015	Cutaneous Leishmaniasis	Cutaneous Leishmaniasis	PBMC	PBMC	T CD4 Cytotoxic	T CD4 Effector Memory
NAP1L1	0.8626	0.1374	1.83705	0.0004906	0.000830301	0	0.25	-0.737612	-0.729487	0.539513	-2.76463	1.4175	1.06853	2.05706	0.595289	0.815688	4.89334	8.70519	Cutaneous Leishmaniasis	Cutaneous Leishmaniasis	PBMC	PBMC	T CD4 Cytotoxic	T CD4 Effector Memory
CCDC88C	0.8624	0.1376	1.83537	0.000680548	0.000415593	0	0.25	0.727154	0.743086	0.533432	-1.5794	2.68974	1.48823	1.0351	0.704497	0.589687	6.68107	4.21096	Cutaneous Leishmaniasis	Cutaneous Leishmaniasis	PBMC	PBMC	T CD4 Cytotoxic	T CD4 Effector Memory
TBXAS1	0.8624	0.1376	1.83537	0.000165436	0.000169006	0	0.25	0.22557	0.241714	1.35818	-5.02023	4.85877	0.344754	0.452001	0.226981	0.244103	1.44009	1.60884	Cutaneous Leishmaniasis	Cutaneous Leishmaniasis	PBMC	PBMC	T CD4 Cytotoxic	T CD4 Effector Memory
SUPT3H	0.8624	0.1376	1.83537	0.000307812	0.00054798	0	0.25	-0.857646	-0.869544	0.924569	-4.09821	2.83383	0.672377	1.33407	0.342612	0.572134	2.91523	5.42591	Cutaneous Leishmaniasis	Cutaneous Leishmaniasis	PBMC	PBMC	T CD4 Cytotoxic	T CD4 Effector Memory
SUMF1	0.8622	0.1378	1.83368	0.000230188	0.000332546	0	0.25	-0.564626	-0.605761	1.23187	-5.42907	4.20986	0.50107	0.837078	0.256959	0.375754	2.23239	3.35243	Cutaneous Leishmaniasis	Cutaneous Leishmaniasis	PBMC	PBMC	T CD4 Cytotoxic	T CD4 Effector Memory
GTDC1	0.862	0.138	1.832	0.000382341	0.000231803	0	0.25	0.986951	0.909336	1.26848	-3.50621	6.71089	0.890794	0.609432	0.426124	0.323094	3.69149	2.33084	Cutaneous Leishmaniasis	Cutaneous Leishmaniasis	PBMC	PBMC	T CD4 Cytotoxic	T CD4 Effector Memory
NFIA	0.8618	0.1382	1.83032	0.000131304	0.000105251	0	0.25	0.154793	0.099628	1.35981	-3.94868	5.47443	0.351178	0.242457	0.192719	0.145913	1.41979	1.00542	Cutaneous Leishmaniasis	Cutaneous Leishmaniasis	PBMC	PBMC	T CD4 Cytotoxic	T CD4 Effector Memory
SPTBN1	0.8616	0.1384	1.82864	0.000155088	0.000260555	0	0.25	-0.802134	-0.798792	0.929613	-3.86236	3.02298	0.349036	0.598461	0.267666	0.408118	1.62915	2.48416	Cutaneous Leishmaniasis	Cutaneous Leishmaniasis	PBMC	PBMC	T CD4 Cytotoxic	T CD4 Effector Memory
LRIG1	0.8616	0.1384	1.82864	0.000120224	0.000120296	0	0.25	-0.104887	-0.188101	1.4201	-4.7937	5.96084	0.222698	0.280307	0.156317	0.204608	0.960387	1.14627	Cutaneous Leishmaniasis	Cutaneous Leishmaniasis	PBMC	PBMC	T CD4 Cytotoxic	T CD4 Effector Memory
CBLL1	0.8614	0.1386	1.82697	8.68595e-05	0.000157151	0	0.25	-0.900431	-0.890777	0.952196	-4.10214	3.20387	0.182013	0.371913	0.149893	0.295118	0.883315	1.57545	Cutaneous Leishmaniasis	Cutaneous Leishmaniasis	PBMC	PBMC	T CD4 Cytotoxic	T CD4 Effector Memory
ANTXR2	0.8614	0.1386	1.82697	0.000302903	0.000490285	0	0.25	-0.699808	-0.736386	1.04358	-4.33217	3.13256	0.687367	1.12452	0.379015	0.552935	2.91301	4.59736	Cutaneous Leishmaniasis	Cutaneous Leishmaniasis	PBMC	PBMC	T CD4 Cytotoxic	T CD4 Effector Memory
PPP2R5A	0.8612	0.1388	1.82529	0.000496744	0.000260531	0	0.25	0.877068	0.881609	0.770222	-1.70283	3.80631	1.15418	0.634116	0.599572	0.412507	5.0337	2.61763	Cutaneous Leishmaniasis	Cutaneous Leishmaniasis	PBMC	PBMC	T CD4 Cytotoxic	T CD4 Effector Memory
ZBTB38	0.8612	0.1388	1.82529	0.000423705	0.000249302	0	0.25	0.764309	0.786467	0.806113	-2.40651	3.84758	0.957176	0.582553	0.561028	0.382337	4.21154	2.50233	Cutaneous Leishmaniasis	Cutaneous Leishmaniasis	PBMC	PBMC	T CD4 Cytotoxic	T CD4 Effector Memory
NSMCE1	0.861	0.139	1.82362	8.72049e-05	0.000153035	0	0.25	-0.78744	-0.826442	0.815198	-3.54594	2.32269	0.205567	0.370816	0.17773	0.287438	0.922489	1.55209	Cutaneous Leishmaniasis	Cutaneous Leishmaniasis	PBMC	PBMC	T CD4 Cytotoxic	T CD4 Effector Memory
KAT2B	0.8608	0.1392	1.82195	0.000602466	0.000403212	0	0.25	0.70916	0.735483	1.03102	-3.35719	3.94708	1.35118	0.990121	0.584582	0.479978	5.83496	3.82071	Cutaneous Leishmaniasis	Cutaneous Leishmaniasis	PBMC	PBMC	T CD4 Cytotoxic	T CD4 Effector Memory
R3HDM4	0.8606	0.1394	1.82028	5.6482e-05	0.000101148	0	0.25	-0.82162	-0.843568	0.967333	-4.05081	3.19594	0.124197	0.246297	0.109208	0.213385	0.548494	1.04643	Cutaneous Leishmaniasis	Cutaneous Leishmaniasis	PBMC	PBMC	T CD4 Cytotoxic	T CD4 Effector Memory
PLSCR3	0.8604	0.1396	1.81862	6.61253e-05	0.000111855	0	0.25	-0.830281	-0.798559	1.21383	-6.27275	4.42287	0.139186	0.27153	0.126338	0.228195	0.633661	1.19423	Cutaneous Leishmaniasis	Cutaneous Leishmaniasis	PBMC	PBMC	T CD4 Cytotoxic	T CD4 Effector Memory
RGS14	0.8602	0.1398	1.81695	6.30046e-05	0.000101549	0	0.25	-0.710463	-0.682385	1.2624	-5.37932	4.20646	0.141328	0.246297	0.12848	0.211739	0.622984	1.08487	Cutaneous Leishmaniasis	Cutaneous Leishmaniasis	PBMC	PBMC	T CD4 Cytotoxic	T CD4 Effector Memory
RAP1GAP2	0.8602	0.1398	1.81695	0.000676265	0.000375505	0	0.25	0.94436	0.934344	0.909554	-2.70449	4.31246	1.64454	1.00054	0.672377	0.489852	7.05209	3.90493	Cutaneous Leishmaniasis	Cutaneous Leishmaniasis	PBMC	PBMC	T CD4 Cytotoxic	T CD4 Effector Memory
POLR2I	0.8592	0.1408	1.80866	0.000100504	0.000148727	0	0.25	-0.682187	-0.623726	1.37234	-7.91483	5.4886	0.229122	0.340098	0.192719	0.272628	1.08831	1.49774	Cutaneous Leishmaniasis	Cutaneous Leishmaniasis	PBMC	PBMC	T CD4 Cytotoxic	T CD4 Effector Memory
C1RL	0.859	0.141	1.80701	6.37354e-05	0.000109644	0	0.25	-0.849153	-0.827999	1.01711	-4.12586	2.83429	0.126338	0.255074	0.109208	0.210093	0.582549	1.09063	Cutaneous Leishmaniasis	Cutaneous Leishmaniasis	PBMC	PBMC	T CD4 Cytotoxic	T CD4 Effector Memory
TMEM154	0.8588	0.1412	1.80536	9.17668e-05	0.000156364	0	0.25	-0.789337	-0.819863	0.738602	-3.06341	1.59688	0.184154	0.358199	0.139186	0.270982	0.824098	1.5152	Cutaneous Leishmaniasis	Cutaneous Leishmaniasis	PBMC	PBMC	T CD4 Cytotoxic	T CD4 Effector Memory
SYAP1	0.8588	0.1412	1.80536	0.000165482	9.45987e-05	0	0.25	0.821135	0.837918	0.813821	-2.08456	4.0318	0.372591	0.208996	0.280514	0.175535	1.66449	0.866505	Cutaneous Leishmaniasis	Cutaneous Leishmaniasis	PBMC	PBMC	T CD4 Cytotoxic	T CD4 Effector Memory
RFLNB	0.8584	0.1416	1.80206	9.92614e-05	0.000164528	0	0.25	-0.834062	-0.773726	1.19371	-6.58824	3.57594	0.214133	0.359297	0.17773	0.291827	1.00732	1.57437	Cutaneous Leishmaniasis	Cutaneous Leishmaniasis	PBMC	PBMC	T CD4 Cytotoxic	T CD4 Effector Memory
PATL2	0.8584	0.1416	1.80206	0.000213972	0.000132616	0	0.25	0.777838	0.825531	1.14075	-3.35511	4.66592	0.518201	0.313219	0.325482	0.207351	2.27812	1.31608	Cutaneous Leishmaniasis	Cutaneous Leishmaniasis	PBMC	PBMC	T CD4 Cytotoxic	T CD4 Effector Memory
RAPGEF2	0.8582	0.1418	1.80042	0.000342849	0.000182162	0	0.25	0.729801	0.683654	1.28666	-4.20786	5.46537	0.777304	0.450355	0.417559	0.269885	3.27909	1.71254	Cutaneous Leishmaniasis	Cutaneous Leishmaniasis	PBMC	PBMC	T CD4 Cytotoxic	T CD4 Effector Memory
TFRC	0.8582	0.1418	1.80042	8.01223e-05	0.000114193	0	0.25	-0.318949	-0.306386	1.31012	-5.61252	4.10714	0.201285	0.277015	0.1606	0.210093	0.924644	1.06026	Cutaneous Leishmaniasis	Cutaneous Leishmaniasis	PBMC	PBMC	T CD4 Cytotoxic	T CD4 Effector Memory
MFSD10	0.858	0.142	1.79878	0.00016318	9.94026e-05	0	0.25	0.739943	0.750098	1.1521	-3.45987	5.78251	0.30621	0.222161	0.248394	0.19254	1.49832	0.936464	Cutaneous Leishmaniasis	Cutaneous Leishmaniasis	PBMC	PBMC	T CD4 Cytotoxic	T CD4 Effector Memory
NDUFAF8	0.8578	0.1422	1.79714	8.06894e-05	0.0001221	0	0.25	-0.778582	-0.704713	1.34662	-6.65314	3.97341	0.17773	0.28634	0.158458	0.246846	0.860578	1.2489	Cutaneous Leishmaniasis	Cutaneous Leishmaniasis	PBMC	PBMC	T CD4 Cytotoxic	T CD4 Effector Memory
SMIM26	0.8576	0.1424	1.7955	0.000151652	0.00024215	0	0.25	-0.707483	-0.761839	1.04679	-4.13388	3.7164	0.32334	0.555126	0.271949	0.404827	1.5494	2.39577	Cutaneous Leishmaniasis	Cutaneous Leishmaniasis	PBMC	PBMC	T CD4 Cytotoxic	T CD4 Effector Memory
TPM4	0.8576	0.1424	1.7955	0.000212234	0.000305206	0	0.25	-0.653412	-0.631879	1.15761	-4.57095	3.29009	0.50107	0.722432	0.329764	0.446517	2.24356	2.93417	Cutaneous Leishmaniasis	Cutaneous Leishmaniasis	PBMC	PBMC	T CD4 Cytotoxic	T CD4 Effector Memory
TRAF1	0.8574	0.1426	1.79386	9.76291e-05	0.000168297	0	0.25	-0.828992	-0.839179	0.760274	-3.20513	1.62932	0.207709	0.400437	0.1606	0.31706	0.950342	1.69012	Cutaneous Leishmaniasis	Cutaneous Leishmaniasis	PBMC	PBMC	T CD4 Cytotoxic	T CD4 Effector Memory
GORASP2	0.8574	0.1426	1.79386	7.28771e-05	0.000120147	0	0.25	-0.800357	-0.813249	0.935231	-3.93	2.99563	0.162741	0.29786	0.132762	0.229292	0.785334	1.23088	Cutaneous Leishmaniasis	Cutaneous Leishmaniasis	PBMC	PBMC	T CD4 Cytotoxic	T CD4 Effector Memory
HSPB1	0.8572	0.1428	1.79223	9.97435e-05	0.000172422	0	0.25	-0.71963	-0.736841	1.18492	-4.96187	4.79471	0.199143	0.371365	0.164882	0.288535	0.918098	1.64101	Cutaneous Leishmaniasis	Cutaneous Leishmaniasis	PBMC	PBMC	T CD4 Cytotoxic	T CD4 Effector Memory
ADIPOR2	0.8572	0.1428	1.79223	0.000243054	0.000132183	0	0.25	0.855391	0.868652	0.883517	-1.97404	3.76635	0.526767	0.287438	0.342612	0.208448	2.22122	1.202	Cutaneous Leishmaniasis	Cutaneous Leishmaniasis	PBMC	PBMC	T CD4 Cytotoxic	T CD4 Effector Memory
PPP1R2	0.857	0.143	1.79059	0.00032949	0.00054726	0	0.25	-0.753115	-0.757844	0.604808	-2.92167	1.64324	0.69165	1.31981	0.503212	0.674163	3.25879	5.659	Cutaneous Leishmaniasis	Cutaneous Leishmaniasis	PBMC	PBMC	T CD4 Cytotoxic	T CD4 Effector Memory
BCR	0.857	0.143	1.79059	0.000167516	0.000105548	0	0.25	0.691967	0.724594	0.934886	-2.6622	4.15807	0.417559	0.253977	0.291221	0.19638	1.73678	1.00926	Cutaneous Leishmaniasis	Cutaneous Leishmaniasis	PBMC	PBMC	T CD4 Cytotoxic	T CD4 Effector Memory
GNL3	0.857	0.143	1.79059	6.71358e-05	0.000110991	0	0.25	-0.80717	-0.800081	1.09469	-4.99245	4.75878	0.162741	0.269884	0.143469	0.222161	0.747971	1.14981	Cutaneous Leishmaniasis	Cutaneous Leishmaniasis	PBMC	PBMC	T CD4 Cytotoxic	T CD4 Effector Memory
MSRA	0.857	0.143	1.79059	7.41334e-05	0.000130627	0	0.25	-0.770475	-0.781306	0.956993	-5.26307	3.42346	0.194861	0.335709	0.119914	0.22655	0.779952	1.32958	Cutaneous Leishmaniasis	Cutaneous Leishmaniasis	PBMC	PBMC	T CD4 Cytotoxic	T CD4 Effector Memory
AGTPBP1	0.8568	0.1432	1.78896	0.000660077	0.000383999	0	0.25	0.786604	0.794338	0.804517	-1.98483	3.71148	1.49893	0.978052	0.64454	0.500274	6.47832	3.82404	Cutaneous Leishmaniasis	Cutaneous Leishmaniasis	PBMC	PBMC	T CD4 Cytotoxic	T CD4 Effector Memory
DEGS1	0.8564	0.1436	1.78571	7.08772e-05	0.000120634	0	0.25	-0.777355	-0.791163	0.849178	-3.84942	2.48439	0.14561	0.275918	0.132762	0.240263	0.669214	1.16327	Cutaneous Leishmaniasis	Cutaneous Leishmaniasis	PBMC	PBMC	T CD4 Cytotoxic	T CD4 Effector Memory
MPRIP	0.8562	0.1438	1.78408	0.000123509	0.000210097	0	0.25	-0.793531	-0.798975	0.721989	-3.07953	1.55582	0.30621	0.524408	0.256959	0.37356	1.46269	2.07875	Cutaneous Leishmaniasis	Cutaneous Leishmaniasis	PBMC	PBMC	T CD4 Cytotoxic	T CD4 Effector Memory
ARHGEF18	0.8562	0.1438	1.78408	0.00018863	0.000334734	0	0.25	-0.864116	-0.858163	0.782658	-4.91376	2.01127	0.372591	0.833237	0.267666	0.489303	1.70011	3.43463	Cutaneous Leishmaniasis	Cutaneous Leishmaniasis	PBMC	PBMC	T CD4 Cytotoxic	T CD4 Effector Memory
EXT1	0.8562	0.1438	1.78408	8.98992e-05	0.000132378	0	0.25	-0.52972	-0.519509	1.40004	-6.24554	6.42535	0.229122	0.329676	0.139186	0.171146	1.01529	1.3199	Cutaneous Leishmaniasis	Cutaneous Leishmaniasis	PBMC	PBMC	T CD4 Cytotoxic	T CD4 Effector Memory
EIF3L	0.8558	0.1442	1.78084	0.000170189	0.000284232	0	0.25	-0.760789	-0.776999	1.01552	-3.89473	2.73844	0.359743	0.660446	0.304069	0.455842	1.67393	2.92684	Cutaneous Leishmaniasis	Cutaneous Leishmaniasis	PBMC	PBMC	T CD4 Cytotoxic	T CD4 Effector Memory
CRY1	0.8556	0.1444	1.77922	0.000195069	0.000134684	0	0.25	0.555288	0.572729	1.21389	-4.30573	4.99849	0.453961	0.327481	0.271949	0.207351	1.80742	1.30206	Cutaneous Leishmaniasis	Cutaneous Leishmaniasis	PBMC	PBMC	T CD4 Cytotoxic	T CD4 Effector Memory
TVP23C	0.8556	0.1444	1.77922	7.79214e-05	8.83933e-05	0	0.25	-0.121916	-0.137847	1.30655	-4.7063	4.48696	0.203426	0.239714	0.169165	0.175535	0.889963	0.891484	Cutaneous Leishmaniasis	Cutaneous Leishmaniasis	PBMC	PBMC	T CD4 Cytotoxic	T CD4 Effector Memory
PLEKHM3	0.8556	0.1444	1.77922	0.000108588	9.42052e-05	0	0.25	0.12799	0.183953	1.30968	-5.11944	4.7263	0.220557	0.233132	0.17773	0.159078	0.936192	0.928885	Cutaneous Leishmaniasis	Cutaneous Leishmaniasis	PBMC	PBMC	T CD4 Cytotoxic	T CD4 Effector Memory
TMEM267	0.8554	0.1446	1.7776	6.10702e-05	9.54969e-05	0	0.25	-0.734068	-0.698657	1.19092	-5.3051	3.75207	0.132762	0.239714	0.119914	0.181569	0.691693	0.965879	Cutaneous Leishmaniasis	Cutaneous Leishmaniasis	PBMC	PBMC	T CD4 Cytotoxic	T CD4 Effector Memory
CENPK	0.8554	0.1446	1.7776	0.000104333	0.000115916	0	0.25	-0.11932	-0.0969539	1.41757	-5.23154	4.81568	0.239829	0.300603	0.164882	0.21887	1.03687	1.18418	Cutaneous Leishmaniasis	Cutaneous Leishmaniasis	PBMC	PBMC	T CD4 Cytotoxic	T CD4 Effector Memory
ERO1A	0.8548	0.1452	1.77276	0.000115327	0.000200607	0	0.25	-0.783541	-0.789239	0.647463	-3.53292	2.03894	0.252677	0.502466	0.216274	0.365332	1.12214	2.06635	Cutaneous Leishmaniasis	Cutaneous Leishmaniasis	PBMC	PBMC	T CD4 Cytotoxic	T CD4 Effector Memory
RGS10	0.8546	0.1454	1.77114	0.000229216	0.000373451	0	0.25	-0.798712	-0.79697	1.04404	-5.15793	4.24184	0.494646	0.884252	0.351178	0.544707	2.44315	3.82841	Cutaneous Leishmaniasis	Cutaneous Leishmaniasis	PBMC	PBMC	T CD4 Cytotoxic	T CD4 Effector Memory
ABLIM1	0.8546	0.1454	1.77114	0.000199281	0.000366501	0	0.25	-0.856698	-0.830555	0.804788	-3.63149	2.24053	0.421841	0.984087	0.269807	0.518925	1.90006	3.89867	Cutaneous Leishmaniasis	Cutaneous Leishmaniasis	PBMC	PBMC	T CD4 Cytotoxic	T CD4 Effector Memory
TTC39B	0.8544	0.1456	1.76954	0.000155447	0.000248111	0	0.25	-0.850109	-0.824485	1.0656	-5.28473	2.89541	0.329764	0.553481	0.216274	0.374109	1.38606	2.28706	Cutaneous Leishmaniasis	Cutaneous Leishmaniasis	PBMC	PBMC	T CD4 Cytotoxic	T CD4 Effector Memory
EIF2S3	0.8544	0.1456	1.76954	0.000172257	0.00029509	0	0.25	-0.792022	-0.810461	0.716954	-3.39294	1.89453	0.391863	0.697198	0.310493	0.482721	1.78241	2.94459	Cutaneous Leishmaniasis	Cutaneous Leishmaniasis	PBMC	PBMC	T CD4 Cytotoxic	T CD4 Effector Memory
MCUB	0.8544	0.1456	1.76954	0.00038764	0.000645236	0	0.25	-0.732498	-0.730819	0.581485	-2.65707	1.44871	0.914349	1.59463	0.498929	0.720241	4.0343	6.63046	Cutaneous Leishmaniasis	Cutaneous Leishmaniasis	PBMC	PBMC	T CD4 Cytotoxic	T CD4 Effector Memory
SLAMF6	0.8544	0.1456	1.76954	0.000495723	0.000294389	0	0.25	0.736981	0.763784	0.855336	-2.66858	3.46783	1.17131	0.733951	0.56531	0.4339	4.97448	3.00779	Cutaneous Leishmaniasis	Cutaneous Leishmaniasis	PBMC	PBMC	T CD4 Cytotoxic	T CD4 Effector Memory
ACSL4	0.854	0.146	1.76632	0.000229746	0.000131472	0	0.25	0.788271	0.801648	0.879252	-2.7341	4.00407	0.556746	0.330772	0.389722	0.243006	2.47719	1.31807	Cutaneous Leishmaniasis	Cutaneous Leishmaniasis	PBMC	PBMC	T CD4 Cytotoxic	T CD4 Effector Memory
ADARB1	0.8538	0.1462	1.76472	0.000103911	0.000145353	0	0.25	-0.540605	-0.550006	1.26876	-4.69437	3.7659	0.207709	0.353811	0.156317	0.250686	0.918534	1.42583	Cutaneous Leishmaniasis	Cutaneous Leishmaniasis	PBMC	PBMC	T CD4 Cytotoxic	T CD4 Effector Memory
FLNA	0.8536	0.1464	1.76312	0.000588598	0.000348699	0	0.25	0.771512	0.770821	0.69346	-2.00637	3.29215	1.28266	0.859567	0.668094	0.53593	5.87558	3.6128	Cutaneous Leishmaniasis	Cutaneous Leishmaniasis	PBMC	PBMC	T CD4 Cytotoxic	T CD4 Effector Memory
VBP1	0.8532	0.1468	1.75992	8.33279e-05	0.000138502	0	0.25	-0.722861	-0.723445	1.03383	-4.47653	3.90377	0.205567	0.323093	0.17773	0.263851	0.934727	1.36576	Cutaneous Leishmaniasis	Cutaneous Leishmaniasis	PBMC	PBMC	T CD4 Cytotoxic	T CD4 Effector Memory
ZNF609	0.8532	0.1468	1.75992	0.000243952	0.000371252	0	0.25	-0.6269	-0.632578	1.14328	-5.31581	3.90092	0.543897	0.911679	0.304069	0.471201	2.37284	3.74955	Cutaneous Leishmaniasis	Cutaneous Leishmaniasis	PBMC	PBMC	T CD4 Cytotoxic	T CD4 Effector Memory
MRTFB	0.853	0.147	1.75833	7.09917e-05	9.92981e-05	0	0.25	-0.561191	-0.539721	1.27262	-6.73945	3.49171	0.147752	0.261108	0.104925	0.18486	0.635484	1.07809	Cutaneous Leishmaniasis	Cutaneous Leishmaniasis	PBMC	PBMC	T CD4 Cytotoxic	T CD4 Effector Memory
ASAP1	0.8528	0.1472	1.75673	0.000239117	0.000395439	0	0.25	-0.779154	-0.745042	1.08231	-5.18494	3.32119	0.531049	1.00987	0.310493	0.50192	2.36383	3.9332	Cutaneous Leishmaniasis	Cutaneous Leishmaniasis	PBMC	PBMC	T CD4 Cytotoxic	T CD4 Effector Memory
TSPAN2	0.8524	0.1476	1.75355	0.000126699	9.75715e-05	0	0.25	0.58535	0.557603	1.35643	-3.87899	6.67209	0.265525	0.21887	0.205567	0.161821	1.17265	0.864736	Cutaneous Leishmaniasis	Cutaneous Leishmaniasis	PBMC	PBMC	T CD4 Cytotoxic	T CD4 Effector Memory
PRKD3	0.8522	0.1478	1.75196	0.000145427	0.000100505	0	0.25	0.634683	0.629524	1.19072	-3.96621	4.45672	0.357602	0.24136	0.259101	0.187603	1.54485	0.996352	Cutaneous Leishmaniasis	Cutaneous Leishmaniasis	PBMC	PBMC	T CD4 Cytotoxic	T CD4 Effector Memory
MCU	0.852	0.148	1.75037	0.000224861	0.000134672	0	0.25	0.805252	0.802385	1.00767	-2.64382	4.27366	0.447537	0.348875	0.252677	0.195283	1.82471	1.38472	Cutaneous Leishmaniasis	Cutaneous Leishmaniasis	PBMC	PBMC	T CD4 Cytotoxic	T CD4 Effector Memory
N4BP2	0.852	0.148	1.75037	9.17351e-05	0.000161161	0	0.25	-0.836218	-0.840811	0.90288	-4.4383	2.40663	0.190578	0.408665	0.147752	0.29073	0.858828	1.66245	Cutaneous Leishmaniasis	Cutaneous Leishmaniasis	PBMC	PBMC	T CD4 Cytotoxic	T CD4 Effector Memory
FKBP1A	0.8518	0.1482	1.74879	8.81119e-05	0.000149736	0	0.25	-0.826035	-0.778299	0.974532	-4.7738	3.21481	0.194861	0.347777	0.175589	0.283598	0.936731	1.51786	Cutaneous Leishmaniasis	Cutaneous Leishmaniasis	PBMC	PBMC	T CD4 Cytotoxic	T CD4 Effector Memory
TRMT11	0.8516	0.1484	1.74721	8.56711e-05	0.000130327	0	0.25	-0.55952	-0.577728	1.2063	-6.93841	3.62626	0.194861	0.318156	0.143469	0.22655	0.8	1.31364	Cutaneous Leishmaniasis	Cutaneous Leishmaniasis	PBMC	PBMC	T CD4 Cytotoxic	T CD4 Effector Memory
TBC1D14	0.8514	0.1486	1.74562	9.77099e-05	0.000130318	0	0.25	-0.484495	-0.504124	1.16991	-5.37843	4.4123	0.224839	0.308282	0.182013	0.234778	0.935036	1.24685	Cutaneous Leishmaniasis	Cutaneous Leishmaniasis	PBMC	PBMC	T CD4 Cytotoxic	T CD4 Effector Memory
SLF1	0.8514	0.1486	1.74562	0.00021092	0.000230616	0	0.25	0.135911	0.0444512	1.3253	-4.19979	5.18281	0.468951	0.574874	0.316916	0.332968	2.11197	2.30611	Cutaneous Leishmaniasis	Cutaneous Leishmaniasis	PBMC	PBMC	T CD4 Cytotoxic	T CD4 Effector Memory
BHLHE40	0.8512	0.1488	1.74404	0.00014413	9.39146e-05	0	0.25	0.703151	0.602097	1.33893	-3.27919	5.77818	0.319058	0.191991	0.235546	0.160176	1.50834	0.839347	Cutaneous Leishmaniasis	Cutaneous Leishmaniasis	PBMC	PBMC	T CD4 Cytotoxic	T CD4 Effector Memory
BIN1	0.851	0.149	1.74247	0.00019893	0.000278405	0	0.25	-0.651402	-0.619033	1.16537	-4.7171	4.55369	0.436831	0.610529	0.336188	0.437191	2.07165	2.65294	Cutaneous Leishmaniasis	Cutaneous Leishmaniasis	PBMC	PBMC	T CD4 Cytotoxic	T CD4 Effector Memory
ANKH	0.851	0.149	1.74247	0.000139688	0.000248808	0	0.25	-0.819981	-0.82337	0.775183	-3.88044	2.23339	0.327623	0.599558	0.239829	0.380691	1.47906	2.44945	Cutaneous Leishmaniasis	Cutaneous Leishmaniasis	PBMC	PBMC	T CD4 Cytotoxic	T CD4 Effector Memory
ABCC1	0.851	0.149	1.74247	0.000124406	0.000213717	0	0.25	-0.731718	-0.750983	0.98009	-4.62025	2.74019	0.299786	0.500821	0.237687	0.345036	1.33201	2.02764	Cutaneous Leishmaniasis	Cutaneous Leishmaniasis	PBMC	PBMC	T CD4 Cytotoxic	T CD4 Effector Memory
BOLA3	0.8508	0.1492	1.74089	7.08067e-05	0.000103618	0	0.25	-0.615324	-0.630213	1.13541	-5.02707	4.44243	0.171306	0.241908	0.158458	0.202962	0.79478	1.04334	Cutaneous Leishmaniasis	Cutaneous Leishmaniasis	PBMC	PBMC	T CD4 Cytotoxic	T CD4 Effector Memory
TOGARAM1	0.8508	0.1492	1.74089	6.30835e-05	0.000100803	0	0.25	-0.672541	-0.668757	1.10341	-6.94557	4.03735	0.141328	0.243554	0.104925	0.179923	0.636154	1.03721	Cutaneous Leishmaniasis	Cutaneous Leishmaniasis	PBMC	PBMC	T CD4 Cytotoxic	T CD4 Effector Memory
SNTB1	0.8506	0.1494	1.73931	0.000228913	0.000189752	0	0.25	0.356813	0.389978	1.26341	-4.39292	4.5369	0.563169	0.430059	0.308351	0.261108	2.43702	1.78006	Cutaneous Leishmaniasis	Cutaneous Leishmaniasis	PBMC	PBMC	T CD4 Cytotoxic	T CD4 Effector Memory
PDE8A	0.8506	0.1494	1.73931	0.000168444	0.0001541	0	0.25	0.286555	0.177224	1.43298	-4.42862	6.09055	0.340471	0.374107	0.211991	0.244103	1.49039	1.50205	Cutaneous Leishmaniasis	Cutaneous Leishmaniasis	PBMC	PBMC	T CD4 Cytotoxic	T CD4 Effector Memory
LINS1	0.8504	0.1496	1.73774	9.82747e-05	0.000176348	0	0.25	-0.852192	-0.855025	0.781736	-3.67268	2.31309	0.224839	0.434995	0.192719	0.331871	1.01951	1.82192	Cutaneous Leishmaniasis	Cutaneous Leishmaniasis	PBMC	PBMC	T CD4 Cytotoxic	T CD4 Effector Memory
RALGDS	0.8504	0.1496	1.73774	0.000194959	0.000119672	0	0.25	0.767007	0.785839	0.80072	-2.22162	3.5449	0.436831	0.280307	0.340471	0.22271	1.95431	1.15808	Cutaneous Leishmaniasis	Cutaneous Leishmaniasis	PBMC	PBMC	T CD4 Cytotoxic	T CD4 Effector Memory
POU2F2	0.8502	0.1498	1.73617	9.35618e-05	0.000153047	0	0.25	-0.729873	-0.756424	1.06857	-4.6106	3.25664	0.199143	0.361491	0.154176	0.258365	0.886106	1.53338	Cutaneous Leishmaniasis	Cutaneous Leishmaniasis	PBMC	PBMC	T CD4 Cytotoxic	T CD4 Effector Memory
PLPP1	0.8502	0.1498	1.73617	6.84576e-05	0.000103941	0	0.25	-0.607306	-0.658451	1.08049	-5.22786	3.91944	0.1606	0.24136	0.111349	0.164564	0.712231	0.976603	Cutaneous Leishmaniasis	Cutaneous Leishmaniasis	PBMC	PBMC	T CD4 Cytotoxic	T CD4 Effector Memory
SLC25A6	0.85	0.15	1.7346	0.00057526	0.000944306	0	0.25	-0.758581	-0.749702	1.01409	-4.66463	3.72381	1.27195	2.18323	0.665953	0.823917	6.1262	9.46181	Cutaneous Leishmaniasis	Cutaneous Leishmaniasis	PBMC	PBMC	T CD4 Cytotoxic	T CD4 Effector Memory
MRPL20	0.8498	0.1502	1.73303	0.000175372	0.000266797	0	0.25	-0.645621	-0.664964	1.08243	-4.75683	4.14257	0.396145	0.576519	0.310493	0.416895	1.89597	2.53728	Cutaneous Leishmaniasis	Cutaneous Leishmaniasis	PBMC	PBMC	T CD4 Cytotoxic	T CD4 Effector Memory
SLX4IP	0.8496	0.1504	1.73147	7.26092e-05	0.000115832	0	0.25	-0.728617	-0.73267	0.978412	-4.24519	3.1892	0.173447	0.269884	0.130621	0.199122	0.717411	1.11672	Cutaneous Leishmaniasis	Cutaneous Leishmaniasis	PBMC	PBMC	T CD4 Cytotoxic	T CD4 Effector Memory
PDCD2	0.8496	0.1504	1.73147	0.000112755	0.000171863	0	0.25	-0.63307	-0.683836	1.02664	-4.32966	3.90116	0.244111	0.390015	0.214133	0.315963	1.17051	1.72744	Cutaneous Leishmaniasis	Cutaneous Leishmaniasis	PBMC	PBMC	T CD4 Cytotoxic	T CD4 Effector Memory
ADRM1	0.8494	0.1506	1.7299	0.00013472	0.000104129	0	0.25	0.418023	0.402105	1.29905	-4.47961	5.8538	0.286938	0.243554	0.254818	0.212287	1.38067	1.05029	Cutaneous Leishmaniasis	Cutaneous Leishmaniasis	PBMC	PBMC	T CD4 Cytotoxic	T CD4 Effector Memory
EIF3F	0.8488	0.1512	1.72522	0.000446049	0.000737174	0	0.25	-0.764563	-0.74337	0.908122	-4.03305	3.06891	1.03426	1.70379	0.620985	0.769062	4.99614	7.46156	Cutaneous Leishmaniasis	Cutaneous Leishmaniasis	PBMC	PBMC	T CD4 Cytotoxic	T CD4 Effector Memory
MAF	0.8484	0.1516	1.72211	0.000417572	0.000261565	0	0.25	0.635964	0.650081	1.04933	-3.0204	4.77072	0.972165	0.657155	0.528908	0.387822	4.34123	2.70971	Cutaneous Leishmaniasis	Cutaneous Leishmaniasis	PBMC	PBMC	T CD4 Cytotoxic	T CD4 Effector Memory
PPM1A	0.8484	0.1516	1.72211	0.00014552	9.02025e-05	0	0.25	0.727346	0.727687	0.80993	-3.02714	4.41008	0.357602	0.216127	0.252677	0.185957	1.53321	0.884401	Cutaneous Leishmaniasis	Cutaneous Leishmaniasis	PBMC	PBMC	T CD4 Cytotoxic	T CD4 Effector Memory
CD69	0.8484	0.1516	1.72211	0.000293855	0.000473119	0	0.25	-0.668354	-0.689052	0.972251	-3.66416	2.88909	0.571735	1.0532	0.364026	0.509051	2.53986	4.63762	Cutaneous Leishmaniasis	Cutaneous Leishmaniasis	PBMC	PBMC	T CD4 Cytotoxic	T CD4 Effector Memory
SAMD8	0.8484	0.1516	1.72211	8.63242e-05	0.000108898	0	0.25	-0.478364	-0.460602	1.36562	-6.27306	4.71235	0.207709	0.253977	0.149893	0.187054	0.902299	0.983179	Cutaneous Leishmaniasis	Cutaneous Leishmaniasis	PBMC	PBMC	T CD4 Cytotoxic	T CD4 Effector Memory
RNF115	0.8482	0.1518	1.72055	0.000360967	0.000212927	0	0.25	0.746448	0.759438	0.578083	-1.26561	2.78439	0.811565	0.520568	0.490364	0.353812	3.62373	2.14871	Cutaneous Leishmaniasis	Cutaneous Leishmaniasis	PBMC	PBMC	T CD4 Cytotoxic	T CD4 Effector Memory
GIMAP8	0.8482	0.1518	1.72055	7.29382e-05	0.000123379	0	0.25	-0.746215	-0.779453	0.894582	-3.67969	2.59761	0.171306	0.29018	0.14561	0.228195	0.773885	1.18278	Cutaneous Leishmaniasis	Cutaneous Leishmaniasis	PBMC	PBMC	T CD4 Cytotoxic	T CD4 Effector Memory
ERN1	0.8478	0.1522	1.71745	0.00027941	0.000430708	0	0.25	-0.556518	-0.635585	1.02489	-3.884	3.46379	0.593148	1.06856	0.383298	0.501371	2.6991	4.21159	Cutaneous Leishmaniasis	Cutaneous Leishmaniasis	PBMC	PBMC	T CD4 Cytotoxic	T CD4 Effector Memory
STOM	0.8478	0.1522	1.71745	0.000275748	0.000167698	0	0.25	0.929669	0.807705	1.15648	-2.99079	5.02673	0.59529	0.387821	0.406852	0.292375	2.69218	1.68607	Cutaneous Leishmaniasis	Cutaneous Leishmaniasis	PBMC	PBMC	T CD4 Cytotoxic	T CD4 Effector Memory
HBB	0.8474	0.1526	1.71435	0.000610473	0.00025361	0	0.25	-0.061	-0.0675225	1.39373	-5.28943	9.51048	3.46038	0.595718	0.383298	0.426769	11.6183	2.74268	Cutaneous Leishmaniasis	Cutaneous Leishmaniasis	PBMC	PBMC	T CD4 Cytotoxic	T CD4 Effector Memory
ESD	0.8472	0.1528	1.71281	0.000113472	0.000184866	0	0.25	-0.802748	-0.794786	0.882048	-4.62701	3.67971	0.231263	0.44816	0.192719	0.338453	0.981936	1.8822	Cutaneous Leishmaniasis	Cutaneous Leishmaniasis	PBMC	PBMC	T CD4 Cytotoxic	T CD4 Effector Memory
KIF20B	0.847	0.153	1.71126	0.000117049	0.000103519	0	0.25	0.338265	0.329942	1.20536	-4.00375	4.92754	0.244111	0.219967	0.179872	0.160176	1.07656	0.870949	Cutaneous Leishmaniasis	Cutaneous Leishmaniasis	PBMC	PBMC	T CD4 Cytotoxic	T CD4 Effector Memory
TMEM117	0.847	0.153	1.71126	0.000207983	0.000157387	0	0.25	0.487782	0.507446	1.16076	-3.48781	4.6395	0.432548	0.374656	0.246253	0.193637	1.77865	1.51	Cutaneous Leishmaniasis	Cutaneous Leishmaniasis	PBMC	PBMC	T CD4 Cytotoxic	T CD4 Effector Memory
RPL22L1	0.8466	0.1534	1.70818	0.000191903	0.000218427	0	0.25	-0.289278	-0.270234	1.23876	-4.14578	4.53596	0.389721	0.479427	0.280514	0.349424	1.91183	2.17284	Cutaneous Leishmaniasis	Cutaneous Leishmaniasis	PBMC	PBMC	T CD4 Cytotoxic	T CD4 Effector Memory
NIPAL3	0.8466	0.1534	1.70818	0.000123928	0.000205692	0	0.25	-0.740055	-0.747447	0.950948	-4.48723	2.96713	0.263383	0.501918	0.207709	0.34339	1.18918	2.07957	Cutaneous Leishmaniasis	Cutaneous Leishmaniasis	PBMC	PBMC	T CD4 Cytotoxic	T CD4 Effector Memory
MRPS12	0.8466	0.1534	1.70818	9.28337e-05	0.000112203	0	0.25	-0.285675	-0.269892	1.39045	-5.09024	6.07003	0.201285	0.258365	0.184154	0.230938	1.05291	1.11298	Cutaneous Leishmaniasis	Cutaneous Leishmaniasis	PBMC	PBMC	T CD4 Cytotoxic	T CD4 Effector Memory
MYO1G	0.8464	0.1536	1.70664	0.000241434	0.0001514	0	0.25	0.714955	0.731359	0.863834	-2.82312	3.74566	0.513919	0.359296	0.389722	0.280307	2.30147	1.50041	Cutaneous Leishmaniasis	Cutaneous Leishmaniasis	PBMC	PBMC	T CD4 Cytotoxic	T CD4 Effector Memory
RAB37	0.8464	0.1536	1.70664	0.000120381	0.000100858	0	0.25	0.414695	0.435634	1.17555	-3.63324	4.37357	0.269807	0.236423	0.220557	0.187603	1.28487	0.949555	Cutaneous Leishmaniasis	Cutaneous Leishmaniasis	PBMC	PBMC	T CD4 Cytotoxic	T CD4 Effector Memory
MTMR12	0.8464	0.1536	1.70664	0.000143143	8.39398e-05	0	0.25	0.800278	0.79059	0.955675	-2.74507	4.49465	0.325482	0.190345	0.246253	0.161273	1.37719	0.764941	Cutaneous Leishmaniasis	Cutaneous Leishmaniasis	PBMC	PBMC	T CD4 Cytotoxic	T CD4 Effector Memory
TECR	0.8464	0.1536	1.70664	9.5684e-05	0.000140362	0	0.25	-0.600861	-0.656735	0.98936	-4.2195	3.25662	0.214133	0.327481	0.188437	0.274273	1.04834	1.46398	Cutaneous Leishmaniasis	Cutaneous Leishmaniasis	PBMC	PBMC	T CD4 Cytotoxic	T CD4 Effector Memory
TXNDC17	0.8462	0.1538	1.7051	9.58229e-05	0.000123583	0	0.25	-0.340759	-0.342506	1.36434	-5.3223	5.54388	0.216274	0.295117	0.190578	0.238618	0.998093	1.2412	Cutaneous Leishmaniasis	Cutaneous Leishmaniasis	PBMC	PBMC	T CD4 Cytotoxic	T CD4 Effector Memory
RIN3	0.846	0.154	1.70357	0.000135714	8.48914e-05	0	0.25	0.725218	0.709379	1.0617	-2.59498	4.93883	0.321199	0.213933	0.24197	0.16621	1.47257	0.876487	Cutaneous Leishmaniasis	Cutaneous Leishmaniasis	PBMC	PBMC	T CD4 Cytotoxic	T CD4 Effector Memory
PTRHD1	0.8458	0.1542	1.70203	8.78661e-05	8.47213e-05	0	0.25	0.0531038	0.0685124	1.27076	-4.58126	4.78043	0.190578	0.217224	0.156317	0.182117	0.945967	0.916439	Cutaneous Leishmaniasis	Cutaneous Leishmaniasis	PBMC	PBMC	T CD4 Cytotoxic	T CD4 Effector Memory
CBX5	0.8458	0.1542	1.70203	9.36626e-05	0.000154174	0	0.25	-0.742862	-0.764907	0.870705	-4.77424	2.37293	0.186295	0.359845	0.158458	0.280307	0.803718	1.51388	Cutaneous Leishmaniasis	Cutaneous Leishmaniasis	PBMC	PBMC	T CD4 Cytotoxic	T CD4 Effector Memory
ROCK2	0.8458	0.1542	1.70203	0.000267761	0.000160147	0	0.25	0.744066	0.753285	0.888375	-3.7425	5.36339	0.582441	0.419636	0.359743	0.29073	2.41557	1.6589	Cutaneous Leishmaniasis	Cutaneous Leishmaniasis	PBMC	PBMC	T CD4 Cytotoxic	T CD4 Effector Memory
GIMAP1	0.8456	0.1544	1.7005	0.000272361	0.000435165	0	0.25	-0.675374	-0.700402	0.927133	-4.29196	3.15932	0.601714	1.01481	0.436831	0.603401	2.89023	4.45508	Cutaneous Leishmaniasis	Cutaneous Leishmaniasis	PBMC	PBMC	T CD4 Cytotoxic	T CD4 Effector Memory
CMTM3	0.8452	0.1548	1.69744	8.56867e-05	0.000114069	0	0.25	-0.537738	-0.488683	1.31466	-5.94906	5.07603	0.154176	0.258913	0.141328	0.223258	0.699469	1.11317	Cutaneous Leishmaniasis	Cutaneous Leishmaniasis	PBMC	PBMC	T CD4 Cytotoxic	T CD4 Effector Memory
ZSWIM6	0.845	0.155	1.69591	0.000290281	0.000181801	0	0.25	0.705525	0.699014	1.01152	-2.78739	4.36551	0.693791	0.447612	0.368308	0.266045	2.97473	1.80048	Cutaneous Leishmaniasis	Cutaneous Leishmaniasis	PBMC	PBMC	T CD4 Cytotoxic	T CD4 Effector Memory
ZNF302	0.845	0.155	1.69591	7.43178e-05	0.000126023	0	0.25	-0.775847	-0.7761	0.933743	-4.85114	2.68331	0.1606	0.269336	0.134904	0.22271	0.714451	1.20489	Cutaneous Leishmaniasis	Cutaneous Leishmaniasis	PBMC	PBMC	T CD4 Cytotoxic	T CD4 Effector Memory
HNRNPLL	0.845	0.155	1.69591	0.000212023	0.000290786	0	0.25	-0.523684	-0.482843	1.26437	-4.87199	4.54642	0.518201	0.698845	0.340471	0.420187	2.29056	2.85151	Cutaneous Leishmaniasis	Cutaneous Leishmaniasis	PBMC	PBMC	T CD4 Cytotoxic	T CD4 Effector Memory
EVA1C	0.8448	0.1552	1.69439	0.000205065	0.000143765	0	0.25	0.600914	0.595942	1.11864	-4.08194	4.86875	0.4197	0.35052	0.286938	0.243555	1.7994	1.41025	Cutaneous Leishmaniasis	Cutaneous Leishmaniasis	PBMC	PBMC	T CD4 Cytotoxic	T CD4 Effector Memory
CKLF	0.8448	0.1552	1.69439	0.000269917	0.000414894	0	0.25	-0.66385	-0.677928	0.986389	-4.0756	3.09817	0.569593	0.973115	0.394004	0.567745	2.69272	4.21489	Cutaneous Leishmaniasis	Cutaneous Leishmaniasis	PBMC	PBMC	T CD4 Cytotoxic	T CD4 Effector Memory
WWP1	0.8448	0.1552	1.69439	0.000269422	0.000464566	0	0.25	-0.806219	-0.793839	0.662015	-3.4061	1.18025	0.616703	1.18157	0.411135	0.608886	2.55066	4.75179	Cutaneous Leishmaniasis	Cutaneous Leishmaniasis	PBMC	PBMC	T CD4 Cytotoxic	T CD4 Effector Memory
PIGL	0.8446	0.1554	1.69286	0.000112155	0.000172566	0	0.25	-0.650712	-0.662044	1.0389	-4.69077	3.2534	0.224839	0.364782	0.158458	0.257817	0.981077	1.5286	Cutaneous Leishmaniasis	Cutaneous Leishmaniasis	PBMC	PBMC	T CD4 Cytotoxic	T CD4 Effector Memory
IL16	0.8446	0.1554	1.69286	0.00012606	0.000221001	0	0.25	-0.795194	-0.793768	0.866986	-4.27876	2.3279	0.282655	0.5085	0.244111	0.381788	1.33566	2.17426	Cutaneous Leishmaniasis	Cutaneous Leishmaniasis	PBMC	PBMC	T CD4 Cytotoxic	T CD4 Effector Memory
UQCC1	0.8444	0.1556	1.69134	8.82483e-05	0.000104576	0	0.25	-0.41453	-0.405183	1.18713	-4.36775	3.69158	0.207709	0.244651	0.164882	0.202962	0.937182	1.02829	Cutaneous Leishmaniasis	Cutaneous Leishmaniasis	PBMC	PBMC	T CD4 Cytotoxic	T CD4 Effector Memory
UBE3D	0.8444	0.1556	1.69134	9.64179e-05	0.000119593	0	0.25	-0.260524	-0.331767	1.23817	-4.01984	4.62842	0.244111	0.296763	0.12848	0.171695	0.969024	1.15146	Cutaneous Leishmaniasis	Cutaneous Leishmaniasis	PBMC	PBMC	T CD4 Cytotoxic	T CD4 Effector Memory
SDF2L1	0.8442	0.1558	1.68982	0.000160268	0.000124105	0	0.25	0.29015	0.362718	1.22898	-5.05205	5.81187	0.349036	0.297311	0.27409	0.24904	1.54532	1.30384	Cutaneous Leishmaniasis	Cutaneous Leishmaniasis	PBMC	PBMC	T CD4 Cytotoxic	T CD4 Effector Memory
ARID5B	0.8442	0.1558	1.68982	0.000929902	0.000649633	0	0.25	0.485326	0.521461	1.02145	-2.77503	4.23772	2.22913	1.67472	0.736617	0.640702	9.52558	6.87198	Cutaneous Leishmaniasis	Cutaneous Leishmaniasis	PBMC	PBMC	T CD4 Cytotoxic	T CD4 Effector Memory
MDN1	0.844	0.156	1.6883	9.59613e-05	0.000157955	0	0.25	-0.728513	-0.75551	0.680973	-3.36885	2.02781	0.20985	0.364234	0.1606	0.277016	0.969039	1.51606	Cutaneous Leishmaniasis	Cutaneous Leishmaniasis	PBMC	PBMC	T CD4 Cytotoxic	T CD4 Effector Memory
MX2	0.8438	0.1562	1.68678	9.95497e-05	0.000171872	0	0.25	-0.765247	-0.72109	1.08948	-6.23099	2.70981	0.218415	0.430607	0.179872	0.30554	0.948194	1.77519	Cutaneous Leishmaniasis	Cutaneous Leishmaniasis	PBMC	PBMC	T CD4 Cytotoxic	T CD4 Effector Memory
IFI35	0.8438	0.1562	1.68678	0.000117017	9.42316e-05	0	0.25	0.380241	0.395583	1.21592	-5.85576	5.6037	0.250535	0.209544	0.205567	0.173341	1.07573	0.887539	Cutaneous Leishmaniasis	Cutaneous Leishmaniasis	PBMC	PBMC	T CD4 Cytotoxic	T CD4 Effector Memory
LIMD2	0.8438	0.1562	1.68678	0.000359999	0.000611396	0	0.25	-0.735401	-0.746044	0.87418	-3.57792	3.0402	0.802999	1.46244	0.511777	0.704334	3.87386	6.39469	Cutaneous Leishmaniasis	Cutaneous Leishmaniasis	PBMC	PBMC	T CD4 Cytotoxic	T CD4 Effector Memory
ELK3	0.8438	0.1562	1.68678	0.000139708	0.000222607	0	0.25	-0.675467	-0.705	0.84891	-5.73549	3.10114	0.299786	0.552384	0.231263	0.3774	1.19662	2.21845	Cutaneous Leishmaniasis	Cutaneous Leishmaniasis	PBMC	PBMC	T CD4 Cytotoxic	T CD4 Effector Memory
MXI1	0.8436	0.1564	1.68526	0.000258888	0.000172515	0	0.25	0.546513	0.526484	1.1795	-4.52443	4.5597	0.625268	0.405923	0.383298	0.278662	2.76642	1.72244	Cutaneous Leishmaniasis	Cutaneous Leishmaniasis	PBMC	PBMC	T CD4 Cytotoxic	T CD4 Effector Memory
ZNF780B	0.8434	0.1566	1.68375	6.97421e-05	0.000110253	0	0.25	-0.664397	-0.678896	1.01557	-3.9367	3.37631	0.156317	0.252331	0.139186	0.204059	0.678406	1.05646	Cutaneous Leishmaniasis	Cutaneous Leishmaniasis	PBMC	PBMC	T CD4 Cytotoxic	T CD4 Effector Memory
ATF7IP2	0.8434	0.1566	1.68375	0.000296994	0.000459766	0	0.25	-0.690062	-0.705242	0.934147	-3.83364	2.93589	0.623127	1.18376	0.346895	0.55842	2.62747	4.74495	Cutaneous Leishmaniasis	Cutaneous Leishmaniasis	PBMC	PBMC	T CD4 Cytotoxic	T CD4 Effector Memory
STAMBPL1	0.8434	0.1566	1.68375	9.31414e-05	0.000153804	0	0.25	-0.732282	-0.741661	0.859462	-4.13148	2.37383	0.222698	0.397695	0.17773	0.284696	0.996475	1.55643	Cutaneous Leishmaniasis	Cutaneous Leishmaniasis	PBMC	PBMC	T CD4 Cytotoxic	T CD4 Effector Memory
PEPD	0.8434	0.1566	1.68375	0.000135661	9.19949e-05	0	0.25	0.614469	0.643778	1.08083	-3.85002	4.2584	0.312634	0.212287	0.261242	0.186506	1.4011	0.866145	Cutaneous Leishmaniasis	Cutaneous Leishmaniasis	PBMC	PBMC	T CD4 Cytotoxic	T CD4 Effector Memory
PLEKHO1	0.8432	0.1568	1.68223	9.88243e-05	0.000149351	0	0.25	-0.586695	-0.632508	0.951709	-3.29509	3.24773	0.216274	0.366976	0.182013	0.277564	1.06272	1.53969	Cutaneous Leishmaniasis	Cutaneous Leishmaniasis	PBMC	PBMC	T CD4 Cytotoxic	T CD4 Effector Memory
TMEM147	0.8428	0.1572	1.67921	8.95301e-05	0.000102736	0	0.25	-0.281825	-0.268085	1.28375	-5.23719	5.70294	0.162741	0.240263	0.147752	0.214482	0.757761	1.07278	Cutaneous Leishmaniasis	Cutaneous Leishmaniasis	PBMC	PBMC	T CD4 Cytotoxic	T CD4 Effector Memory
COX14	0.8426	0.1574	1.6777	0.000158138	0.000238177	0	0.25	-0.641637	-0.657413	1.09358	-4.77121	3.85215	0.357602	0.551835	0.293362	0.402633	1.73175	2.40837	Cutaneous Leishmaniasis	Cutaneous Leishmaniasis	PBMC	PBMC	T CD4 Cytotoxic	T CD4 Effector Memory
C1QBP	0.8426	0.1574	1.6777	0.00015923	0.000247836	0	0.25	-0.704297	-0.688394	1.03094	-4.43892	3.58017	0.353319	0.549092	0.284797	0.411958	1.65666	2.41614	Cutaneous Leishmaniasis	Cutaneous Leishmaniasis	PBMC	PBMC	T CD4 Cytotoxic	T CD4 Effector Memory
PDLIM2	0.8424	0.1576	1.67619	0.000109036	0.000126163	0	0.25	-0.249827	-0.253485	1.25205	-4.7525	4.3908	0.226981	0.28634	0.199143	0.240812	1.1023	1.2486	Cutaneous Leishmaniasis	Cutaneous Leishmaniasis	PBMC	PBMC	T CD4 Cytotoxic	T CD4 Effector Memory
PCNX2	0.8422	0.1578	1.67469	0.000262637	0.000428875	0	0.25	-0.763798	-0.752456	0.85973	-3.76167	2.13235	0.59743	1.02194	0.33833	0.53593	2.50863	4.13105	Cutaneous Leishmaniasis	Cutaneous Leishmaniasis	PBMC	PBMC	T CD4 Cytotoxic	T CD4 Effector Memory
GLCCI1	0.8422	0.1578	1.67469	0.000759806	0.000459942	0	0.25	0.811386	0.773418	0.935053	-2.56335	4.44994	1.90364	1.13768	0.620985	0.476138	7.8466	4.67486	Cutaneous Leishmaniasis	Cutaneous Leishmaniasis	PBMC	PBMC	T CD4 Cytotoxic	T CD4 Effector Memory
MRPL11	0.8422	0.1578	1.67469	9.00014e-05	0.000118655	0	0.25	-0.481115	-0.467231	1.22211	-5.35501	5.49623	0.199143	0.272078	0.184154	0.229292	0.910003	1.18079	Cutaneous Leishmaniasis	Cutaneous Leishmaniasis	PBMC	PBMC	T CD4 Cytotoxic	T CD4 Effector Memory
SEL1L3	0.842	0.158	1.67318	0.000117984	0.000194618	0	0.25	-0.73893	-0.755277	0.877314	-3.98983	2.22549	0.261242	0.459131	0.211991	0.329128	1.15508	1.8753	Cutaneous Leishmaniasis	Cutaneous Leishmaniasis	PBMC	PBMC	T CD4 Cytotoxic	T CD4 Effector Memory
FAR1	0.842	0.158	1.67318	0.000243423	0.000151947	0	0.25	0.694431	0.70594	0.619681	-2.17927	3.07119	0.567452	0.385627	0.379015	0.273725	2.47188	1.53689	Cutaneous Leishmaniasis	Cutaneous Leishmaniasis	PBMC	PBMC	T CD4 Cytotoxic	T CD4 Effector Memory
ANXA2R	0.842	0.158	1.67318	9.84551e-05	0.000119558	0	0.25	-0.336232	-0.329434	1.21464	-5.14506	5.01698	0.216274	0.273724	0.17773	0.232035	1.04045	1.20634	Cutaneous Leishmaniasis	Cutaneous Leishmaniasis	PBMC	PBMC	T CD4 Cytotoxic	T CD4 Effector Memory
NHSL2	0.842	0.158	1.67318	0.000117617	0.000120602	0	0.25	-4.10831e-05	-0.0174618	1.27943	-5.72316	6.30384	0.246253	0.280855	0.205567	0.216127	1.01875	1.12582	Cutaneous Leishmaniasis	Cutaneous Leishmaniasis	PBMC	PBMC	T CD4 Cytotoxic	T CD4 Effector Memory
STXBP4	0.8418	0.1582	1.67168	7.39986e-05	9.52846e-05	0	0.25	-0.344729	-0.372793	1.1771	-4.15073	3.46465	0.192719	0.233132	0.134904	0.157981	0.823857	0.927832	Cutaneous Leishmaniasis	Cutaneous Leishmaniasis	PBMC	PBMC	T CD4 Cytotoxic	T CD4 Effector Memory
SVIP	0.8418	0.1582	1.67168	0.000147072	0.000216524	0	0.25	-0.524013	-0.575625	1.03006	-3.70712	3.27938	0.321199	0.517277	0.237687	0.36588	1.45129	2.236	Cutaneous Leishmaniasis	Cutaneous Leishmaniasis	PBMC	PBMC	T CD4 Cytotoxic	T CD4 Effector Memory
ACBD5	0.8416	0.1584	1.67018	0.000155216	0.000100644	0	0.25	0.659791	0.694586	0.975512	-3.41354	3.85499	0.342612	0.230938	0.276231	0.186506	1.54677	0.939681	Cutaneous Leishmaniasis	Cutaneous Leishmaniasis	PBMC	PBMC	T CD4 Cytotoxic	T CD4 Effector Memory
TKT	0.8416	0.1584	1.67018	0.000118498	0.000179056	0	0.25	-0.554251	-0.581564	1.01789	-5.13247	3.5152	0.252677	0.419636	0.218415	0.323094	1.20566	1.79569	Cutaneous Leishmaniasis	Cutaneous Leishmaniasis	PBMC	PBMC	T CD4 Cytotoxic	T CD4 Effector Memory
EIF4A3	0.8416	0.1584	1.67018	7.57157e-05	0.000109821	0	0.25	-0.525255	-0.540822	1.19836	-5.73211	5.86379	0.17773	0.236423	0.158458	0.209545	0.798183	1.0195	Cutaneous Leishmaniasis	Cutaneous Leishmaniasis	PBMC	PBMC	T CD4 Cytotoxic	T CD4 Effector Memory
TMEM131L	0.8416	0.1584	1.67018	0.000360676	0.000565786	0	0.25	-0.716666	-0.702982	0.94074	-3.95322	2.33355	0.811564	1.39441	0.421842	0.651673	3.59048	5.62456	Cutaneous Leishmaniasis	Cutaneous Leishmaniasis	PBMC	PBMC	T CD4 Cytotoxic	T CD4 Effector Memory
NHP2	0.8414	0.1586	1.66868	0.000122206	0.000164026	0	0.25	-0.556882	-0.48909	1.36887	-6.54982	5.44824	0.269807	0.365879	0.222698	0.293472	1.18573	1.6068	Cutaneous Leishmaniasis	Cutaneous Leishmaniasis	PBMC	PBMC	T CD4 Cytotoxic	T CD4 Effector Memory
MT2A	0.8414	0.1586	1.66868	0.000429951	0.000311324	0	0.25	0.555058	0.594976	1.03021	-3.32772	3.84534	0.942186	0.7345	0.537473	0.418541	4.4052	3.2107	Cutaneous Leishmaniasis	Cutaneous Leishmaniasis	PBMC	PBMC	T CD4 Cytotoxic	T CD4 Effector Memory
SMC4	0.8412	0.1588	1.66718	0.000165931	0.000132455	0	0.25	0.407386	0.407528	1.22746	-4.17701	4.37841	0.366167	0.340098	0.254818	0.24136	1.71977	1.3442	Cutaneous Leishmaniasis	Cutaneous Leishmaniasis	PBMC	PBMC	T CD4 Cytotoxic	T CD4 Effector Memory
PDCD4	0.8412	0.1588	1.66718	0.000395745	0.000635907	0	0.25	-0.689753	-0.716708	0.805667	-3.52931	2.39304	0.865098	1.55239	0.524625	0.710368	3.83759	6.58456	Cutaneous Leishmaniasis	Cutaneous Leishmaniasis	PBMC	PBMC	T CD4 Cytotoxic	T CD4 Effector Memory
C16orf54	0.841	0.159	1.66569	0.000142721	0.000237151	0	0.25	-0.707746	-0.709671	0.694676	-3.16686	2.11765	0.346895	0.558417	0.282655	0.405924	1.58091	2.46551	Cutaneous Leishmaniasis	Cutaneous Leishmaniasis	PBMC	PBMC	T CD4 Cytotoxic	T CD4 Effector Memory
LRRC8D	0.841	0.159	1.66569	0.000107992	0.000179239	0	0.25	-0.673257	-0.702687	0.96664	-4.06849	3.31871	0.222698	0.420185	0.154176	0.285244	0.928547	1.63656	Cutaneous Leishmaniasis	Cutaneous Leishmaniasis	PBMC	PBMC	T CD4 Cytotoxic	T CD4 Effector Memory
CBLB	0.841	0.159	1.66569	0.000963257	0.000710724	0	0.25	0.6235	0.6546	0.991918	-2.39906	3.92279	2.26125	1.69831	0.751606	0.657159	9.81717	7.05605	Cutaneous Leishmaniasis	Cutaneous Leishmaniasis	PBMC	PBMC	T CD4 Cytotoxic	T CD4 Effector Memory
LGALS8	0.8408	0.1592	1.66419	7.06199e-05	0.000122	0	0.25	-0.767926	-0.766185	0.794895	-3.73508	2.64228	0.184154	0.281404	0.158458	0.233132	0.806659	1.19806	Cutaneous Leishmaniasis	Cutaneous Leishmaniasis	PBMC	PBMC	T CD4 Cytotoxic	T CD4 Effector Memory
GCLM	0.8408	0.1592	1.66419	0.000145934	9.87022e-05	0	0.25	0.547804	0.599637	0.960019	-3.61635	4.5122	0.308351	0.244103	0.246253	0.198574	1.35515	1.01349	Cutaneous Leishmaniasis	Cutaneous Leishmaniasis	PBMC	PBMC	T CD4 Cytotoxic	T CD4 Effector Memory
PXN	0.8406	0.1594	1.6627	0.000189996	0.000118882	0	0.25	0.752507	0.737519	0.874109	-3.09259	4.52049	0.400428	0.293471	0.329764	0.235326	1.76793	1.17915	Cutaneous Leishmaniasis	Cutaneous Leishmaniasis	PBMC	PBMC	T CD4 Cytotoxic	T CD4 Effector Memory
ALOX5AP	0.8404	0.1596	1.66121	0.000252045	0.000371731	0	0.25	-0.536072	-0.546788	1.10002	-4.11515	3.17392	0.505353	0.919907	0.346895	0.503017	2.40809	3.84863	Cutaneous Leishmaniasis	Cutaneous Leishmaniasis	PBMC	PBMC	T CD4 Cytotoxic	T CD4 Effector Memory
AKT3	0.8404	0.1596	1.66121	0.000688123	0.000918833	0	0.25	-0.368275	-0.456336	1.07243	-3.49422	3.59761	1.606	2.42624	0.595289	0.739989	6.87292	9.5597	Cutaneous Leishmaniasis	Cutaneous Leishmaniasis	PBMC	PBMC	T CD4 Cytotoxic	T CD4 Effector Memory
PDZD8	0.8402	0.1598	1.65972	0.000187631	0.000136653	0	0.25	0.527539	0.559775	1.07246	-3.61318	4.39852	0.445396	0.35052	0.280514	0.247394	1.72579	1.45316	Cutaneous Leishmaniasis	Cutaneous Leishmaniasis	PBMC	PBMC	T CD4 Cytotoxic	T CD4 Effector Memory
SAMSN1	0.84	0.16	1.65823	0.000617293	0.0003369	0	0.25	0.770843	0.756168	0.987286	-2.57546	4.07168	1.41971	0.807456	0.625268	0.498629	6.29739	3.42688	Cutaneous Leishmaniasis	Cutaneous Leishmaniasis	PBMC	PBMC	T CD4 Cytotoxic	T CD4 Effector Memory
SNRPN	0.84	0.16	1.65823	0.000136704	0.00021683	0	0.25	-0.71546	-0.665063	1.04235	-4.66045	4.20495	0.334047	0.481621	0.301927	0.372463	1.6019	2.17682	Cutaneous Leishmaniasis	Cutaneous Leishmaniasis	PBMC	PBMC	T CD4 Cytotoxic	T CD4 Effector Memory
PIK3CB	0.8398	0.1602	1.65674	0.000127582	0.000215426	0	0.25	-0.77664	-0.760055	0.885096	-4.38234	2.76091	0.308351	0.513985	0.231263	0.352167	1.38753	2.11854	Cutaneous Leishmaniasis	Cutaneous Leishmaniasis	PBMC	PBMC	T CD4 Cytotoxic	T CD4 Effector Memory
DDX60	0.8396	0.1604	1.65525	0.000229264	0.000140016	0	0.25	0.709212	0.718338	0.98895	-2.88524	4.11072	0.522484	0.345583	0.344754	0.235875	2.27528	1.35091	Cutaneous Leishmaniasis	Cutaneous Leishmaniasis	PBMC	PBMC	T CD4 Cytotoxic	T CD4 Effector Memory
SFMBT2	0.8396	0.1604	1.65525	0.000251841	0.000221722	0	0.25	0.358902	0.30743	1.25102	-4.46745	5.64213	0.593148	0.507952	0.364026	0.302798	2.59063	2.03104	Cutaneous Leishmaniasis	Cutaneous Leishmaniasis	PBMC	PBMC	T CD4 Cytotoxic	T CD4 Effector Memory
MRPL21	0.8396	0.1604	1.65525	0.000100291	0.000125952	0	0.25	-0.445256	-0.44719	1.16272	-4.37515	4.0591	0.197002	0.268787	0.169165	0.22271	1.00076	1.14292	Cutaneous Leishmaniasis	Cutaneous Leishmaniasis	PBMC	PBMC	T CD4 Cytotoxic	T CD4 Effector Memory
CCDC167	0.8394	0.1606	1.65377	0.000161112	0.000251984	0	0.25	-0.523379	-0.542427	1.11594	-5.085	4.72376	0.364026	0.586393	0.286938	0.394953	1.72061	2.49111	Cutaneous Leishmaniasis	Cutaneous Leishmaniasis	PBMC	PBMC	T CD4 Cytotoxic	T CD4 Effector Memory
LSM5	0.8394	0.1606	1.65377	0.000120536	0.000165884	0	0.25	-0.538279	-0.53097	1.12628	-4.46562	4.67905	0.261242	0.383432	0.220557	0.303346	1.29202	1.70283	Cutaneous Leishmaniasis	Cutaneous Leishmaniasis	PBMC	PBMC	T CD4 Cytotoxic	T CD4 Effector Memory
EIF3E	0.8394	0.1606	1.65377	0.000523262	0.000886038	0	0.25	-0.737745	-0.749905	0.619836	-2.80895	1.75558	1.15632	2.27978	0.635974	0.842019	5.45879	9.79839	Cutaneous Leishmaniasis	Cutaneous Leishmaniasis	PBMC	PBMC	T CD4 Cytotoxic	T CD4 Effector Memory
AP1S2	0.8394	0.1606	1.65377	0.000106055	0.000132464	0	0.25	-0.330219	-0.323571	1.17759	-5.0674	3.68681	0.239829	0.317059	0.203426	0.24904	1.12189	1.3512	Cutaneous Leishmaniasis	Cutaneous Leishmaniasis	PBMC	PBMC	T CD4 Cytotoxic	T CD4 Effector Memory
ORC5	0.8392	0.1608	1.65229	8.21747e-05	0.000116993	0	0.25	-0.582185	-0.616956	1.01977	-3.86541	3.75416	0.224839	0.27153	0.162741	0.203511	1.00245	1.07387	Cutaneous Leishmaniasis	Cutaneous Leishmaniasis	PBMC	PBMC	T CD4 Cytotoxic	T CD4 Effector Memory
TBC1D4	0.8392	0.1608	1.65229	0.000105352	0.000157447	0	0.25	-0.546806	-0.54146	1.09663	-4.81144	2.87879	0.259101	0.377399	0.182013	0.267691	1.18968	1.61732	Cutaneous Leishmaniasis	Cutaneous Leishmaniasis	PBMC	PBMC	T CD4 Cytotoxic	T CD4 Effector Memory
PACSIN2	0.839	0.161	1.65081	8.13553e-05	0.000127701	0	0.25	-0.624042	-0.662114	0.835199	-4.35603	2.97953	0.203426	0.308282	0.162741	0.22655	0.828273	1.22345	Cutaneous Leishmaniasis	Cutaneous Leishmaniasis	PBMC	PBMC	T CD4 Cytotoxic	T CD4 Effector Memory
SCMH1	0.839	0.161	1.65081	0.000148231	0.000218424	0	0.25	-0.658452	-0.621796	1.09579	-4.91519	3.61415	0.308351	0.51618	0.169165	0.288535	1.25824	2.1485	Cutaneous Leishmaniasis	Cutaneous Leishmaniasis	PBMC	PBMC	T CD4 Cytotoxic	T CD4 Effector Memory
RASAL3	0.8388	0.1612	1.64933	0.000246549	0.000155244	0	0.25	0.741948	0.741571	0.867629	-2.90098	5.00696	0.539615	0.368073	0.396146	0.291278	2.38068	1.59646	Cutaneous Leishmaniasis	Cutaneous Leishmaniasis	PBMC	PBMC	T CD4 Cytotoxic	T CD4 Effector Memory
PSTPIP2	0.8386	0.1614	1.64785	0.00010929	0.000119465	0	0.25	0.0716644	0.0268245	1.21267	-3.78298	4.68991	0.248394	0.246297	0.173448	0.177729	1.09278	1.0732	Cutaneous Leishmaniasis	Cutaneous Leishmaniasis	PBMC	PBMC	T CD4 Cytotoxic	T CD4 Effector Memory
ARL14EP	0.8384	0.1616	1.64637	0.000133368	0.000223032	0	0.25	-0.839415	-0.798038	0.9225	-4.94601	2.01498	0.282655	0.524408	0.231263	0.387822	1.2996	2.22207	Cutaneous Leishmaniasis	Cutaneous Leishmaniasis	PBMC	PBMC	T CD4 Cytotoxic	T CD4 Effector Memory
KIF16B	0.8384	0.1616	1.64637	6.13298e-05	9.53968e-05	0	0.25	-0.654271	-0.666303	0.942487	-3.53787	2.58039	0.169165	0.228195	0.117773	0.17718	0.690146	0.896967	Cutaneous Leishmaniasis	Cutaneous Leishmaniasis	PBMC	PBMC	T CD4 Cytotoxic	T CD4 Effector Memory
C17orf49	0.8384	0.1616	1.64637	0.000173176	0.000221812	0	0.25	-0.489474	-0.416209	1.35829	-6.32123	6.32707	0.415417	0.502466	0.321199	0.349973	1.96412	2.21433	Cutaneous Leishmaniasis	Cutaneous Leishmaniasis	PBMC	PBMC	T CD4 Cytotoxic	T CD4 Effector Memory
PHB2	0.8382	0.1618	1.6449	0.000151384	0.000224025	0	0.25	-0.659429	-0.644844	1.04729	-4.49904	3.61296	0.329764	0.512888	0.278373	0.391114	1.63243	2.20528	Cutaneous Leishmaniasis	Cutaneous Leishmaniasis	PBMC	PBMC	T CD4 Cytotoxic	T CD4 Effector Memory
NARS2	0.838	0.162	1.64342	9.04885e-05	0.000111692	0	0.25	-0.477467	-0.460094	1.25722	-8.69502	4.56736	0.203426	0.257816	0.137045	0.185409	0.952326	1.04796	Cutaneous Leishmaniasis	Cutaneous Leishmaniasis	PBMC	PBMC	T CD4 Cytotoxic	T CD4 Effector Memory
CNNM2	0.838	0.162	1.64342	0.000111802	9.13364e-05	0	0.25	0.246909	0.236609	1.19904	-3.35601	4.92666	0.269807	0.238069	0.158458	0.150302	1.20204	0.942193	Cutaneous Leishmaniasis	Cutaneous Leishmaniasis	PBMC	PBMC	T CD4 Cytotoxic	T CD4 Effector Memory
B4GALT1	0.8376	0.1624	1.64048	0.000299483	0.000187446	0	0.25	0.713424	0.699798	0.959136	-2.74723	3.99266	0.70664	0.442126	0.453961	0.323094	3.08793	1.86959	Cutaneous Leishmaniasis	Cutaneous Leishmaniasis	PBMC	PBMC	T CD4 Cytotoxic	T CD4 Effector Memory
TMEM106B	0.8376	0.1624	1.64048	0.000117463	0.000192485	0	0.25	-0.778359	-0.770708	0.848759	-3.63296	2.32871	0.248394	0.442675	0.207709	0.329676	1.19649	1.87676	Cutaneous Leishmaniasis	Cutaneous Leishmaniasis	PBMC	PBMC	T CD4 Cytotoxic	T CD4 Effector Memory
HNRNPUL1	0.8374	0.1626	1.63901	0.000141143	0.000225977	0	0.25	-0.685684	-0.694675	0.576502	-2.85692	1.54347	0.344754	0.545801	0.27409	0.400439	1.55678	2.3163	Cutaneous Leishmaniasis	Cutaneous Leishmaniasis	PBMC	PBMC	T CD4 Cytotoxic	T CD4 Effector Memory
MNAT1	0.837	0.163	1.63607	0.000378164	0.000234107	0	0.25	0.701945	0.6955	0.833773	-2.42483	3.55919	0.785868	0.549093	0.421842	0.342293	3.3585	2.31477	Cutaneous Leishmaniasis	Cutaneous Leishmaniasis	PBMC	PBMC	T CD4 Cytotoxic	T CD4 Effector Memory
ZNF718	0.8368	0.1632	1.63461	0.000153161	0.000101136	0	0.25	0.570015	0.606772	0.960367	-2.97539	3.83958	0.310492	0.23752	0.226981	0.194734	1.31181	0.967458	Cutaneous Leishmaniasis	Cutaneous Leishmaniasis	PBMC	PBMC	T CD4 Cytotoxic	T CD4 Effector Memory
C15orf40	0.8366	0.1634	1.63314	7.4627e-05	0.000115884	0	0.25	-0.708728	-0.655729	1.12603	-5.66882	4.10757	0.158458	0.270981	0.139186	0.227098	0.677659	1.17404	Cutaneous Leishmaniasis	Cutaneous Leishmaniasis	PBMC	PBMC	T CD4 Cytotoxic	T CD4 Effector Memory
CARHSP1	0.8366	0.1634	1.63314	7.6129e-05	0.000106312	0	0.25	-0.512391	-0.485059	1.08659	-4.28903	3.41838	0.164882	0.24136	0.152034	0.200219	0.83649	1.02999	Cutaneous Leishmaniasis	Cutaneous Leishmaniasis	PBMC	PBMC	T CD4 Cytotoxic	T CD4 Effector Memory
TRAK2	0.8366	0.1634	1.63314	0.000121349	0.000202963	0	0.25	-0.70634	-0.71259	0.746371	-3.22274	1.87234	0.29122	0.499175	0.224839	0.34723	1.23597	2.02499	Cutaneous Leishmaniasis	Cutaneous Leishmaniasis	PBMC	PBMC	T CD4 Cytotoxic	T CD4 Effector Memory
PRKCE	0.8366	0.1634	1.63314	0.000201138	0.000124937	0	0.25	0.730738	0.714613	0.891835	-2.3593	3.8405	0.481799	0.290729	0.286938	0.202414	1.99468	1.23494	Cutaneous Leishmaniasis	Cutaneous Leishmaniasis	PBMC	PBMC	T CD4 Cytotoxic	T CD4 Effector Memory
ANKRD28	0.8364	0.1636	1.63168	0.000212963	0.00027718	0	0.25	-0.239214	-0.236464	1.10997	-4.17927	3.24434	0.496788	0.710913	0.310493	0.376851	2.18429	2.76213	Cutaneous Leishmaniasis	Cutaneous Leishmaniasis	PBMC	PBMC	T CD4 Cytotoxic	T CD4 Effector Memory
USP37	0.8362	0.1638	1.63022	8.79261e-05	0.000104669	0	0.25	-0.261488	-0.313735	1.10728	-5.12747	3.85637	0.218415	0.246846	0.1606	0.182666	0.859129	1.00382	Cutaneous Leishmaniasis	Cutaneous Leishmaniasis	PBMC	PBMC	T CD4 Cytotoxic	T CD4 Effector Memory
MDFIC	0.836	0.164	1.62876	0.000712235	0.00108952	0	0.25	-0.499591	-0.483242	1.08737	-3.62794	3.45297	1.53962	2.62206	0.59743	0.753703	6.47104	10.8409	Cutaneous Leishmaniasis	Cutaneous Leishmaniasis	PBMC	PBMC	T CD4 Cytotoxic	T CD4 Effector Memory
RAPGEF6	0.836	0.164	1.62876	0.000377694	0.000631592	0	0.25	-0.7246	-0.726673	0.623476	-3.1284	1.43668	0.862957	1.57433	0.488223	0.720241	3.80892	6.54917	Cutaneous Leishmaniasis	Cutaneous Leishmaniasis	PBMC	PBMC	T CD4 Cytotoxic	T CD4 Effector Memory
MZT2A	0.8358	0.1642	1.6273	0.000179657	0.000288311	0	0.25	-0.815661	-0.719705	1.19618	-6.14296	4.39303	0.372591	0.714203	0.299786	0.480527	1.79451	3.07286	Cutaneous Leishmaniasis	Cutaneous Leishmaniasis	PBMC	PBMC	T CD4 Cytotoxic	T CD4 Effector Memory
LIMA1	0.8358	0.1642	1.6273	8.82043e-05	0.000102595	0	0.25	-0.141131	-0.169921	1.25103	-4.40843	5.32207	0.197002	0.227098	0.154176	0.181569	0.880056	0.964859	Cutaneous Leishmaniasis	Cutaneous Leishmaniasis	PBMC	PBMC	T CD4 Cytotoxic	T CD4 Effector Memory
STMN3	0.8356	0.1644	1.62585	8.32331e-05	0.000129679	0	0.25	-0.638886	-0.618071	0.932614	-3.81599	2.67731	0.190578	0.299505	0.173448	0.24904	0.944827	1.30623	Cutaneous Leishmaniasis	Cutaneous Leishmaniasis	PBMC	PBMC	T CD4 Cytotoxic	T CD4 Effector Memory
GOLPH3L	0.8356	0.1644	1.62585	6.49669e-05	0.00010318	0	0.25	-0.698719	-0.670722	0.911393	-4.28212	2.83553	0.134904	0.246845	0.109208	0.19638	0.601958	1.02168	Cutaneous Leishmaniasis	Cutaneous Leishmaniasis	PBMC	PBMC	T CD4 Cytotoxic	T CD4 Effector Memory
MAF1	0.8354	0.1646	1.62439	0.000117711	0.000131504	0	0.25	-0.196118	-0.235412	1.1758	-4.23705	4.5879	0.248394	0.278661	0.229122	0.245749	1.21638	1.25625	Cutaneous Leishmaniasis	Cutaneous Leishmaniasis	PBMC	PBMC	T CD4 Cytotoxic	T CD4 Effector Memory
ADCY7	0.835	0.165	1.62149	0.000148558	9.51315e-05	0	0.25	0.717343	0.707727	0.893324	-3.20568	3.83682	0.293362	0.23752	0.24197	0.201865	1.29368	0.965795	Cutaneous Leishmaniasis	Cutaneous Leishmaniasis	PBMC	PBMC	T CD4 Cytotoxic	T CD4 Effector Memory
CPQ	0.835	0.165	1.62149	0.000209209	0.000241155	0	0.25	-0.148546	-0.198883	1.21081	-4.15486	3.75296	0.481799	0.605593	0.301927	0.330773	2.18294	2.50762	Cutaneous Leishmaniasis	Cutaneous Leishmaniasis	PBMC	PBMC	T CD4 Cytotoxic	T CD4 Effector Memory
HSPA1A	0.835	0.165	1.62149	9.14253e-05	0.000127215	0	0.25	-0.468773	-0.461601	1.21259	-5.00364	4.7807	0.194861	0.284695	0.175589	0.229841	0.923783	1.24594	Cutaneous Leishmaniasis	Cutaneous Leishmaniasis	PBMC	PBMC	T CD4 Cytotoxic	T CD4 Effector Memory
PTER	0.835	0.165	1.62149	7.86501e-05	0.000103362	0	0.25	-0.4845	-0.485481	1.13584	-5.39545	4.22759	0.162741	0.251783	0.12848	0.188151	0.688715	1.04997	Cutaneous Leishmaniasis	Cutaneous Leishmaniasis	PBMC	PBMC	T CD4 Cytotoxic	T CD4 Effector Memory
CBR4	0.835	0.165	1.62149	0.000116968	8.6523e-05	0	0.25	0.381066	0.354666	1.12288	-3.55315	4.98507	0.289079	0.216127	0.199143	0.168952	1.20869	0.892032	Cutaneous Leishmaniasis	Cutaneous Leishmaniasis	PBMC	PBMC	T CD4 Cytotoxic	T CD4 Effector Memory
ICAM2	0.8348	0.1652	1.62004	0.000153153	0.000213739	0	0.25	-0.502263	-0.515738	0.999533	-4.02841	3.71363	0.329764	0.5085	0.271949	0.381788	1.49215	2.19864	Cutaneous Leishmaniasis	Cutaneous Leishmaniasis	PBMC	PBMC	T CD4 Cytotoxic	T CD4 Effector Memory
CHCHD1	0.8346	0.1654	1.61859	9.98329e-05	0.000125957	0	0.25	-0.421523	-0.40808	1.21288	-5.99975	5.19287	0.239829	0.302797	0.199143	0.26056	1.15285	1.28725	Cutaneous Leishmaniasis	Cutaneous Leishmaniasis	PBMC	PBMC	T CD4 Cytotoxic	T CD4 Effector Memory
TAF1B	0.8346	0.1654	1.61859	0.000133741	9.47604e-05	0	0.25	0.546274	0.55269	0.963803	-3.55356	3.91968	0.314775	0.2452	0.24197	0.195831	1.45522	0.986514	Cutaneous Leishmaniasis	Cutaneous Leishmaniasis	PBMC	PBMC	T CD4 Cytotoxic	T CD4 Effector Memory
SERP1	0.8344	0.1656	1.61714	0.00037604	0.000617775	0	0.25	-0.7122	-0.704808	0.779865	-3.00089	2.35106	0.811565	1.42732	0.522484	0.710368	3.90514	6.17816	Cutaneous Leishmaniasis	Cutaneous Leishmaniasis	PBMC	PBMC	T CD4 Cytotoxic	T CD4 Effector Memory
SLC12A6	0.8344	0.1656	1.61714	0.000138076	0.000182727	0	0.25	-0.41676	-0.428296	1.16265	-4.71062	4.04906	0.325482	0.409214	0.207709	0.274822	1.40123	1.6947	Cutaneous Leishmaniasis	Cutaneous Leishmaniasis	PBMC	PBMC	T CD4 Cytotoxic	T CD4 Effector Memory
CRACR2A	0.8344	0.1656	1.61714	8.9283e-05	0.000115077	0	0.25	-0.483893	-0.458298	1.13848	-5.1005	3.59932	0.20985	0.278112	0.1606	0.212287	0.942429	1.11105	Cutaneous Leishmaniasis	Cutaneous Leishmaniasis	PBMC	PBMC	T CD4 Cytotoxic	T CD4 Effector Memory
CCDC7	0.8344	0.1656	1.61714	0.000257022	0.000394769	0	0.25	-0.646409	-0.644934	0.919525	-5.6985	3.54852	0.693791	1.00274	0.359743	0.494789	2.81944	4.03568	Cutaneous Leishmaniasis	Cutaneous Leishmaniasis	PBMC	PBMC	T CD4 Cytotoxic	T CD4 Effector Memory
AOPEP	0.8342	0.1658	1.61569	0.000131393	0.000143725	0	0.25	-0.12786	-0.138667	1.22507	-4.50513	4.51948	0.314775	0.345035	0.192719	0.221064	1.27899	1.37681	Cutaneous Leishmaniasis	Cutaneous Leishmaniasis	PBMC	PBMC	T CD4 Cytotoxic	T CD4 Effector Memory
CPT1A	0.8342	0.1658	1.61569	0.000221025	0.000139102	0	0.25	0.771709	0.741192	0.86771	-2.14866	4.12831	0.486081	0.330224	0.364026	0.25288	2.20823	1.3548	Cutaneous Leishmaniasis	Cutaneous Leishmaniasis	PBMC	PBMC	T CD4 Cytotoxic	T CD4 Effector Memory
ITGA4	0.834	0.166	1.61425	0.0014797	0.00138596	0	0.25	0.574773	0.199171	1.74719	-3.25435	9.43328	3.65097	3.29897	0.880086	0.687329	15.7993	13.7884	Cutaneous Leishmaniasis	Cutaneous Leishmaniasis	PBMC	PBMC	T CD4 Cytotoxic	T CD4 Effector Memory
CARNMT1	0.8338	0.1662	1.6128	0.00013033	8.58571e-05	0	0.25	0.608397	0.6139	1.01839	-2.98679	4.64294	0.301927	0.212287	0.222698	0.171146	1.21558	0.890692	Cutaneous Leishmaniasis	Cutaneous Leishmaniasis	PBMC	PBMC	T CD4 Cytotoxic	T CD4 Effector Memory
SRPK2	0.8338	0.1662	1.6128	0.00122049	0.000782415	0	0.25	0.666967	0.686984	0.634486	-2.1049	2.98526	2.85439	1.90566	0.87152	0.749314	12.7778	7.77178	Cutaneous Leishmaniasis	Cutaneous Leishmaniasis	PBMC	PBMC	T CD4 Cytotoxic	T CD4 Effector Memory
SRM	0.8338	0.1662	1.6128	9.33548e-05	0.000119397	0	0.25	-0.440386	-0.425482	1.09791	-4.28477	3.44518	0.207709	0.267141	0.171306	0.234229	1.10863	1.17623	Cutaneous Leishmaniasis	Cutaneous Leishmaniasis	PBMC	PBMC	T CD4 Cytotoxic	T CD4 Effector Memory
EMC4	0.8338	0.1662	1.6128	0.000105193	0.000111797	0	0.25	-0.105053	-0.13201	1.27397	-4.86993	5.24782	0.226981	0.249039	0.207709	0.223807	1.08478	1.1172	Cutaneous Leishmaniasis	Cutaneous Leishmaniasis	PBMC	PBMC	T CD4 Cytotoxic	T CD4 Effector Memory
DCP1B	0.8336	0.1664	1.61136	7.70039e-05	0.000103955	0	0.25	-0.524851	-0.516246	1.01558	-4.91388	2.91276	0.190578	0.213933	0.156317	0.167855	0.806469	0.905467	Cutaneous Leishmaniasis	Cutaneous Leishmaniasis	PBMC	PBMC	T CD4 Cytotoxic	T CD4 Effector Memory
TBL1X	0.8336	0.1664	1.61136	0.000288523	0.000199695	0	0.25	0.626573	0.624494	1.02616	-3.03235	4.79961	0.578159	0.464617	0.325482	0.283598	2.44505	1.91453	Cutaneous Leishmaniasis	Cutaneous Leishmaniasis	PBMC	PBMC	T CD4 Cytotoxic	T CD4 Effector Memory
PCYT1A	0.8334	0.1666	1.60992	0.000169239	0.000112426	0	0.25	0.62154	0.631556	0.863749	-3.14291	3.73567	0.38758	0.257816	0.276231	0.212287	1.71083	1.05806	Cutaneous Leishmaniasis	Cutaneous Leishmaniasis	PBMC	PBMC	T CD4 Cytotoxic	T CD4 Effector Memory
GPHN	0.8334	0.1666	1.60992	0.000421321	0.000481946	0	0.25	0.016143	-0.135932	1.25542	-4.04442	3.94947	1.0257	1.22052	0.417559	0.464619	4.37674	4.87491	Cutaneous Leishmaniasis	Cutaneous Leishmaniasis	PBMC	PBMC	T CD4 Cytotoxic	T CD4 Effector Memory
ASF1A	0.8334	0.1666	1.60992	9.91655e-05	0.000148218	0	0.25	-0.671496	-0.632596	1.04057	-4.76032	3.3019	0.186295	0.362039	0.156317	0.287438	0.83889	1.52236	Cutaneous Leishmaniasis	Cutaneous Leishmaniasis	PBMC	PBMC	T CD4 Cytotoxic	T CD4 Effector Memory
SH2D3C	0.8332	0.1668	1.60848	9.59698e-05	8.91519e-05	0	0.25	0.00792786	0.00846481	1.11347	-4.68797	3.57174	0.192719	0.222161	0.167024	0.183763	0.887242	0.907573	Cutaneous Leishmaniasis	Cutaneous Leishmaniasis	PBMC	PBMC	T CD4 Cytotoxic	T CD4 Effector Memory
TRABD	0.8332	0.1668	1.60848	8.11515e-05	0.000117889	0	0.25	-0.564858	-0.588274	0.994122	-3.73935	3.44306	0.169165	0.273176	0.162741	0.226001	0.902423	1.20028	Cutaneous Leishmaniasis	Cutaneous Leishmaniasis	PBMC	PBMC	T CD4 Cytotoxic	T CD4 Effector Memory
RILPL2	0.8332	0.1668	1.60848	0.00011522	0.000182638	0	0.25	-0.535251	-0.547035	0.974615	-3.85299	2.93726	0.250535	0.444869	0.214133	0.321997	1.13869	1.79307	Cutaneous Leishmaniasis	Cutaneous Leishmaniasis	PBMC	PBMC	T CD4 Cytotoxic	T CD4 Effector Memory
DMAC1	0.833	0.167	1.60704	7.39275e-05	0.000121141	0	0.25	-0.688177	-0.698371	0.889478	-4.14233	3.33109	0.154176	0.268239	0.139186	0.22271	0.770993	1.15233	Cutaneous Leishmaniasis	Cutaneous Leishmaniasis	PBMC	PBMC	T CD4 Cytotoxic	T CD4 Effector Memory
FBL	0.833	0.167	1.60704	0.000140968	0.000213151	0	0.25	-0.605188	-0.632854	0.981073	-4.3307	3.51671	0.312634	0.48601	0.259101	0.370269	1.45536	2.1221	Cutaneous Leishmaniasis	Cutaneous Leishmaniasis	PBMC	PBMC	T CD4 Cytotoxic	T CD4 Effector Memory
PCCA	0.8328	0.1672	1.6056	0.00012842	0.000164118	0	0.25	-0.359656	-0.385554	1.03978	-4.20173	3.2233	0.295503	0.400986	0.199143	0.270982	1.32321	1.60004	Cutaneous Leishmaniasis	Cutaneous Leishmaniasis	PBMC	PBMC	T CD4 Cytotoxic	T CD4 Effector Memory
CHCHD10	0.8328	0.1672	1.6056	0.00012548	0.000162777	0	0.25	-0.49083	-0.431155	1.29013	-5.85109	5.43428	0.259101	0.381238	0.222698	0.306637	1.26401	1.68109	Cutaneous Leishmaniasis	Cutaneous Leishmaniasis	PBMC	PBMC	T CD4 Cytotoxic	T CD4 Effector Memory
ACACA	0.8326	0.1674	1.60417	8.31902e-05	0.00011189	0	0.25	-0.467272	-0.467803	1.07958	-4.74535	3.31172	0.186295	0.26769	0.130621	0.191443	0.843465	1.11344	Cutaneous Leishmaniasis	Cutaneous Leishmaniasis	PBMC	PBMC	T CD4 Cytotoxic	T CD4 Effector Memory
IPCEF1	0.8324	0.1676	1.60273	0.000194367	0.000240428	0	0.25	-0.211138	-0.259122	1.10929	-3.7493	3.90897	0.471092	0.597364	0.325482	0.376851	1.96636	2.49437	Cutaneous Leishmaniasis	Cutaneous Leishmaniasis	PBMC	PBMC	T CD4 Cytotoxic	T CD4 Effector Memory
CLDND1	0.8322	0.1678	1.6013	0.000170979	0.000273857	0	0.25	-0.696181	-0.686666	0.879561	-4.35101	2.15974	0.329764	0.628631	0.265525	0.417992	1.51395	2.70056	Cutaneous Leishmaniasis	Cutaneous Leishmaniasis	PBMC	PBMC	T CD4 Cytotoxic	T CD4 Effector Memory
SH3BP1	0.832	0.168	1.59987	9.01894e-05	0.000120025	0	0.25	-0.490369	-0.455224	1.14119	-4.69559	3.96526	0.182013	0.274821	0.162741	0.228744	0.890548	1.15823	Cutaneous Leishmaniasis	Cutaneous Leishmaniasis	PBMC	PBMC	T CD4 Cytotoxic	T CD4 Effector Memory
TAGAP	0.832	0.168	1.59987	0.000248628	0.000390868	0	0.25	-0.598651	-0.620774	0.743644	-3.48196	2.28525	0.552463	0.864504	0.394004	0.530993	2.50932	3.79057	Cutaneous Leishmaniasis	Cutaneous Leishmaniasis	PBMC	PBMC	T CD4 Cytotoxic	T CD4 Effector Memory
ESR2	0.832	0.168	1.59987	0.00017004	0.000116425	0	0.25	0.567899	0.583397	0.996304	-4.75002	4.00526	0.316916	0.26385	0.261242	0.210093	1.38689	1.07865	Cutaneous Leishmaniasis	Cutaneous Leishmaniasis	PBMC	PBMC	T CD4 Cytotoxic	T CD4 Effector Memory
FUNDC2	0.8316	0.1684	1.59701	0.000120421	0.000117174	0	0.25	-0.0748854	-0.0487871	1.40776	-6.04336	7.20625	0.231263	0.26385	0.20985	0.224904	1.08614	1.15839	Cutaneous Leishmaniasis	Cutaneous Leishmaniasis	PBMC	PBMC	T CD4 Cytotoxic	T CD4 Effector Memory
SCFD2	0.8314	0.1686	1.59558	0.000267352	0.000344895	0	0.25	-0.408611	-0.410413	1.11085	-3.89251	3.50014	0.61242	0.809651	0.316916	0.394405	2.76262	3.23046	Cutaneous Leishmaniasis	Cutaneous Leishmaniasis	PBMC	PBMC	T CD4 Cytotoxic	T CD4 Effector Memory
DDB2	0.8314	0.1686	1.59558	7.32959e-05	0.000107899	0	0.25	-0.557544	-0.551966	1.0668	-4.70396	4.28701	0.164882	0.24904	0.141328	0.190346	0.727404	1.0259	Cutaneous Leishmaniasis	Cutaneous Leishmaniasis	PBMC	PBMC	T CD4 Cytotoxic	T CD4 Effector Memory
SEPTIN1	0.8314	0.1686	1.59558	0.000188112	0.000267726	0	0.25	-0.573077	-0.556203	1.08367	-4.36678	4.46587	0.394004	0.617112	0.30621	0.427866	2.01017	2.69967	Cutaneous Leishmaniasis	Cutaneous Leishmaniasis	PBMC	PBMC	T CD4 Cytotoxic	T CD4 Effector Memory
PIH1D1	0.8312	0.1688	1.59416	0.000121906	0.000121835	0	0.25	-0.11305	-0.0919857	1.19698	-4.27949	5.40756	0.244111	0.29018	0.207709	0.239715	1.16068	1.25381	Cutaneous Leishmaniasis	Cutaneous Leishmaniasis	PBMC	PBMC	T CD4 Cytotoxic	T CD4 Effector Memory
RSL1D1	0.831	0.169	1.59273	0.000221066	0.000352432	0	0.25	-0.643943	-0.656682	0.789035	-3.68725	2.21919	0.475375	0.80581	0.349036	0.504663	2.22873	3.55395	Cutaneous Leishmaniasis	Cutaneous Leishmaniasis	PBMC	PBMC	T CD4 Cytotoxic	T CD4 Effector Memory
NHLRC2	0.8308	0.1692	1.59131	7.81731e-05	8.19661e-05	0	0.25	-0.0608385	-0.0480599	1.12183	-3.78957	3.91047	0.199143	0.210093	0.158458	0.161821	0.969784	0.82793	Cutaneous Leishmaniasis	Cutaneous Leishmaniasis	PBMC	PBMC	T CD4 Cytotoxic	T CD4 Effector Memory
PIM1	0.8308	0.1692	1.59131	0.000199789	0.000248631	0	0.25	-0.35504	-0.338042	1.08	-4.26395	3.25832	0.438972	0.571034	0.319058	0.384531	2.00459	2.41783	Cutaneous Leishmaniasis	Cutaneous Leishmaniasis	PBMC	PBMC	T CD4 Cytotoxic	T CD4 Effector Memory
REL	0.8308	0.1692	1.59131	0.000202725	0.0001417	0	0.25	0.581459	0.599552	0.933886	-2.86935	4.15387	0.453961	0.329127	0.319058	0.253428	1.95748	1.34285	Cutaneous Leishmaniasis	Cutaneous Leishmaniasis	PBMC	PBMC	T CD4 Cytotoxic	T CD4 Effector Memory
C21orf91	0.8308	0.1692	1.59131	8.55871e-05	0.000136455	0	0.25	-0.68416	-0.692408	0.67909	-3.0122	2.06949	0.190578	0.309928	0.173448	0.254526	0.81273	1.31338	Cutaneous Leishmaniasis	Cutaneous Leishmaniasis	PBMC	PBMC	T CD4 Cytotoxic	T CD4 Effector Memory
CDK6	0.8306	0.1694	1.58989	0.000268964	0.000424633	0	0.25	-0.494058	-0.43156	1.13233	-4.8998	3.09709	0.601713	1.05101	0.327623	0.440483	2.59776	4.10161	Cutaneous Leishmaniasis	Cutaneous Leishmaniasis	PBMC	PBMC	T CD4 Cytotoxic	T CD4 Effector Memory
ATP1B3	0.8306	0.1694	1.58989	0.000244785	0.000153413	0	0.25	0.683205	0.702137	0.792609	-2.96084	3.752	0.522484	0.366976	0.383298	0.296764	2.40237	1.55233	Cutaneous Leishmaniasis	Cutaneous Leishmaniasis	PBMC	PBMC	T CD4 Cytotoxic	T CD4 Effector Memory
C14orf119	0.8306	0.1694	1.58989	0.000121022	0.000129898	0	0.25	-0.17507	-0.163285	1.30134	-5.32132	5.10961	0.235546	0.289632	0.214133	0.243555	1.09295	1.27776	Cutaneous Leishmaniasis	Cutaneous Leishmaniasis	PBMC	PBMC	T CD4 Cytotoxic	T CD4 Effector Memory
KRT10	0.8304	0.1696	1.58846	0.000217214	0.000276107	0	0.25	-0.466694	-0.426928	1.19725	-5.29964	4.49131	0.471092	0.61766	0.351178	0.444323	2.22513	2.7849	Cutaneous Leishmaniasis	Cutaneous Leishmaniasis	PBMC	PBMC	T CD4 Cytotoxic	T CD4 Effector Memory
ERC1	0.8304	0.1696	1.58846	0.000266217	0.000411649	0	0.25	-0.625036	-0.663256	0.810769	-4.06418	2.56904	0.595289	0.993412	0.336188	0.510148	2.48303	4.001	Cutaneous Leishmaniasis	Cutaneous Leishmaniasis	PBMC	PBMC	T CD4 Cytotoxic	T CD4 Effector Memory
PARP9	0.8302	0.1698	1.58705	0.000222913	0.000175849	0	0.25	0.449767	0.471526	0.997756	-3.6727	4.28524	0.554604	0.456389	0.361884	0.3017	2.33164	1.79029	Cutaneous Leishmaniasis	Cutaneous Leishmaniasis	PBMC	PBMC	T CD4 Cytotoxic	T CD4 Effector Memory
PIAS2	0.8302	0.1698	1.58705	0.000104939	0.00010432	0	0.25	-0.00783836	0.00725222	1.16103	-4.403	3.59686	0.216274	0.253428	0.184154	0.194734	0.975835	1.02128	Cutaneous Leishmaniasis	Cutaneous Leishmaniasis	PBMC	PBMC	T CD4 Cytotoxic	T CD4 Effector Memory
NR3C1	0.8302	0.1698	1.58705	0.00096239	0.000552907	0	0.25	0.693977	0.685571	0.835321	-1.91968	3.32644	2.19487	1.46846	0.723769	0.643993	9.50363	5.94422	Cutaneous Leishmaniasis	Cutaneous Leishmaniasis	PBMC	PBMC	T CD4 Cytotoxic	T CD4 Effector Memory
LY9	0.83	0.17	1.58563	0.000119908	0.00019793	0	0.25	-0.745611	-0.740085	0.787187	-4.34375	2.13247	0.276231	0.455291	0.211991	0.33571	1.30023	1.89166	Cutaneous Leishmaniasis	Cutaneous Leishmaniasis	PBMC	PBMC	T CD4 Cytotoxic	T CD4 Effector Memory
MTM1	0.83	0.17	1.58563	0.00012862	0.000204095	0	0.25	-0.693115	-0.699751	0.750186	-5.02857	2.72124	0.239829	0.481622	0.17773	0.339002	1.06981	1.98318	Cutaneous Leishmaniasis	Cutaneous Leishmaniasis	PBMC	PBMC	T CD4 Cytotoxic	T CD4 Effector Memory
ABRACL	0.83	0.17	1.58563	0.000298818	0.000439227	0	0.25	-0.652427	-0.64921	0.970355	-4.72231	3.4001	0.663812	1.02797	0.430407	0.607789	3.04305	4.34408	Cutaneous Leishmaniasis	Cutaneous Leishmaniasis	PBMC	PBMC	T CD4 Cytotoxic	T CD4 Effector Memory
STX12	0.8298	0.1702	1.58421	0.000182923	0.000120746	0	0.25	0.643148	0.67369	0.782597	-2.45469	2.82883	0.366167	0.279209	0.267666	0.216127	1.63494	1.12933	Cutaneous Leishmaniasis	Cutaneous Leishmaniasis	PBMC	PBMC	T CD4 Cytotoxic	T CD4 Effector Memory
PBXIP1	0.8296	0.1704	1.58279	0.000248318	0.000398645	0	0.25	-0.697573	-0.688687	0.64813	-3.40559	1.78718	0.550321	0.960499	0.394004	0.579813	2.4557	4.02811	Cutaneous Leishmaniasis	Cutaneous Leishmaniasis	PBMC	PBMC	T CD4 Cytotoxic	T CD4 Effector Memory
APRT	0.8294	0.1706	1.58138	0.000438062	0.000662932	0	0.25	-0.633068	-0.64143	0.93556	-3.99414	3.64323	0.965741	1.55843	0.582441	0.744926	4.43603	6.85306	Cutaneous Leishmaniasis	Cutaneous Leishmaniasis	PBMC	PBMC	T CD4 Cytotoxic	T CD4 Effector Memory
MPP7	0.8294	0.1706	1.58138	0.000258842	0.000363147	0	0.25	-0.521544	-0.511453	0.97646	-3.93999	3.27083	0.554604	0.833786	0.32334	0.46791	2.47348	3.47075	Cutaneous Leishmaniasis	Cutaneous Leishmaniasis	PBMC	PBMC	T CD4 Cytotoxic	T CD4 Effector Memory
ICOS	0.8292	0.1708	1.57997	0.000130926	0.000183281	0	0.25	-0.495584	-0.493528	1.11297	-4.47839	4.60983	0.278373	0.430059	0.201285	0.295666	1.25718	1.83487	Cutaneous Leishmaniasis	Cutaneous Leishmaniasis	PBMC	PBMC	T CD4 Cytotoxic	T CD4 Effector Memory
SEPTIN11	0.8292	0.1708	1.57997	0.000131189	0.000176807	0	0.25	-0.0813944	-0.0922451	1.24567	-4.88067	5.12529	0.314775	0.445966	0.239829	0.285244	1.41378	1.7271	Cutaneous Leishmaniasis	Cutaneous Leishmaniasis	PBMC	PBMC	T CD4 Cytotoxic	T CD4 Effector Memory
NSD2	0.8292	0.1708	1.57997	9.43148e-05	0.000101041	0	0.25	-0.116587	-0.103548	1.16957	-4.40376	4.64913	0.216274	0.253976	0.173448	0.200219	0.948087	1.01434	Cutaneous Leishmaniasis	Cutaneous Leishmaniasis	PBMC	PBMC	T CD4 Cytotoxic	T CD4 Effector Memory
PEBP1	0.829	0.171	1.57856	0.000268688	0.000423589	0	0.25	-0.678673	-0.682396	0.814716	-3.55996	3.25516	0.593148	1.00658	0.45182	0.612726	2.81975	4.38346	Cutaneous Leishmaniasis	Cutaneous Leishmaniasis	PBMC	PBMC	T CD4 Cytotoxic	T CD4 Effector Memory
C7orf50	0.8288	0.1712	1.57715	8.75063e-05	0.00010216	0	0.25	-0.21815	-0.246152	1.10097	-3.64921	3.93902	0.201285	0.234229	0.171306	0.198025	0.966126	1.01578	Cutaneous Leishmaniasis	Cutaneous Leishmaniasis	PBMC	PBMC	T CD4 Cytotoxic	T CD4 Effector Memory
COMMD8	0.8286	0.1714	1.57574	0.000137345	0.000108913	0	0.25	0.307568	0.301695	1.21282	-4.4254	6.36785	0.295503	0.257268	0.218415	0.215579	1.35897	1.07317	Cutaneous Leishmaniasis	Cutaneous Leishmaniasis	PBMC	PBMC	T CD4 Cytotoxic	T CD4 Effector Memory
MPLKIP	0.8286	0.1714	1.57574	9.26039e-05	0.000126786	0	0.25	-0.578661	-0.584093	0.988956	-3.94647	4.03923	0.20985	0.291826	0.175589	0.236423	0.987347	1.23899	Cutaneous Leishmaniasis	Cutaneous Leishmaniasis	PBMC	PBMC	T CD4 Cytotoxic	T CD4 Effector Memory
SMC6	0.8286	0.1714	1.57574	0.000201184	0.000152854	0	0.25	0.417732	0.458351	0.966676	-3.43179	3.16727	0.445396	0.383433	0.301927	0.266045	1.81413	1.52582	Cutaneous Leishmaniasis	Cutaneous Leishmaniasis	PBMC	PBMC	T CD4 Cytotoxic	T CD4 Effector Memory
GBP1	0.8284	0.1716	1.57433	0.000227261	0.00023828	0	0.25	0.0404874	0.0550404	1.20618	-4.30601	5.15792	0.565311	0.601753	0.368308	0.357652	2.61289	2.45143	Cutaneous Leishmaniasis	Cutaneous Leishmaniasis	PBMC	PBMC	T CD4 Cytotoxic	T CD4 Effector Memory
GSTP1	0.8284	0.1716	1.57433	0.000346709	0.000253215	0	0.25	0.484665	0.475009	1.15993	-4.78236	5.91875	0.802999	0.567743	0.522484	0.413604	3.80922	2.53545	Cutaneous Leishmaniasis	Cutaneous Leishmaniasis	PBMC	PBMC	T CD4 Cytotoxic	T CD4 Effector Memory
MRPS18B	0.8282	0.1718	1.57292	8.80393e-05	0.000127152	0	0.25	-0.618517	-0.539094	1.20741	-5.28349	5.69548	0.17773	0.259462	0.147752	0.22271	0.798453	1.13094	Cutaneous Leishmaniasis	Cutaneous Leishmaniasis	PBMC	PBMC	T CD4 Cytotoxic	T CD4 Effector Memory
S100A9	0.8282	0.1718	1.57292	0.000174952	0.000142147	0	0.25	0.315399	0.337099	1.07035	-4.04125	4.52137	0.327623	0.32035	0.261242	0.263851	1.7825	1.53103	Cutaneous Leishmaniasis	Cutaneous Leishmaniasis	PBMC	PBMC	T CD4 Cytotoxic	T CD4 Effector Memory
KDM2B	0.8282	0.1718	1.57292	0.000195846	0.000124332	0	0.25	0.572492	0.591487	0.99412	-2.59877	3.94929	0.447537	0.307734	0.304069	0.230938	1.9602	1.20466	Cutaneous Leishmaniasis	Cutaneous Leishmaniasis	PBMC	PBMC	T CD4 Cytotoxic	T CD4 Effector Memory
TCP11L2	0.828	0.172	1.57152	9.31388e-05	0.000137564	0	0.25	-0.528638	-0.526147	0.988926	-3.9352	3.19904	0.226981	0.343389	0.194861	0.262205	0.995614	1.43067	Cutaneous Leishmaniasis	Cutaneous Leishmaniasis	PBMC	PBMC	T CD4 Cytotoxic	T CD4 Effector Memory
RGS19	0.8278	0.1722	1.57011	0.000136036	0.000179888	0	0.25	-0.47957	-0.491958	1.02324	-4.33701	3.92094	0.280514	0.424024	0.229122	0.332968	1.26153	1.81131	Cutaneous Leishmaniasis	Cutaneous Leishmaniasis	PBMC	PBMC	T CD4 Cytotoxic	T CD4 Effector Memory
NOL4L	0.8278	0.1722	1.57011	0.000118346	0.000135576	0	0.25	-0.340962	-0.303832	1.14834	-5.46704	4.11593	0.224839	0.310476	0.186296	0.237521	0.988633	1.30167	Cutaneous Leishmaniasis	Cutaneous Leishmaniasis	PBMC	PBMC	T CD4 Cytotoxic	T CD4 Effector Memory
XKR6	0.8278	0.1722	1.57011	0.00024833	0.000271675	0	0.25	-0.116527	-0.151668	1.08952	-4.20258	3.68868	0.533191	0.650573	0.331906	0.3774	2.48288	2.5615	Cutaneous Leishmaniasis	Cutaneous Leishmaniasis	PBMC	PBMC	T CD4 Cytotoxic	T CD4 Effector Memory
TXNDC12	0.8278	0.1722	1.57011	0.000118405	0.000148299	0	0.25	-0.440721	-0.418656	1.03633	-5.14146	3.3563	0.246253	0.32035	0.20985	0.25672	1.06123	1.349	Cutaneous Leishmaniasis	Cutaneous Leishmaniasis	PBMC	PBMC	T CD4 Cytotoxic	T CD4 Effector Memory
PDCD5	0.8278	0.1722	1.57011	0.000165808	0.000248194	0	0.25	-0.659665	-0.614418	1.11077	-5.25261	4.45103	0.372591	0.591878	0.301927	0.428963	1.7721	2.53928	Cutaneous Leishmaniasis	Cutaneous Leishmaniasis	PBMC	PBMC	T CD4 Cytotoxic	T CD4 Effector Memory
SESN1	0.8276	0.1724	1.56871	0.000177135	0.0002084	0	0.25	-0.168495	-0.154703	1.12735	-4.72734	3.40969	0.383298	0.432253	0.246253	0.273176	1.75144	1.80684	Cutaneous Leishmaniasis	Cutaneous Leishmaniasis	PBMC	PBMC	T CD4 Cytotoxic	T CD4 Effector Memory
MYADM	0.8272	0.1728	1.56591	0.000107059	0.000132095	0	0.25	-0.207374	-0.145945	1.2085	-5.48102	4.31905	0.224839	0.294569	0.179872	0.224904	1.02017	1.25313	Cutaneous Leishmaniasis	Cutaneous Leishmaniasis	PBMC	PBMC	T CD4 Cytotoxic	T CD4 Effector Memory
RPS6KC1	0.8272	0.1728	1.56591	0.00024896	0.000169625	0	0.25	0.607929	0.627314	0.840775	-2.98353	4.07912	0.524625	0.424573	0.319058	0.280307	2.32758	1.72335	Cutaneous Leishmaniasis	Cutaneous Leishmaniasis	PBMC	PBMC	T CD4 Cytotoxic	T CD4 Effector Memory
KIF21A	0.8272	0.1728	1.56591	0.000181709	0.000121034	0	0.25	0.612073	0.588427	1.04938	-3.49118	4.66846	0.45182	0.298409	0.308351	0.210093	1.97582	1.24931	Cutaneous Leishmaniasis	Cutaneous Leishmaniasis	PBMC	PBMC	T CD4 Cytotoxic	T CD4 Effector Memory
COA4	0.8272	0.1728	1.56591	8.93906e-05	0.000122269	0	0.25	-0.617366	-0.559495	1.13465	-5.29913	3.61944	0.192719	0.279209	0.167024	0.242457	0.87329	1.19902	Cutaneous Leishmaniasis	Cutaneous Leishmaniasis	PBMC	PBMC	T CD4 Cytotoxic	T CD4 Effector Memory
ITCH	0.827	0.173	1.56451	0.000492547	0.000322568	0	0.25	0.603699	0.634013	0.745063	-2.26592	3.28648	1.09636	0.769058	0.584582	0.470653	4.78475	3.1379	Cutaneous Leishmaniasis	Cutaneous Leishmaniasis	PBMC	PBMC	T CD4 Cytotoxic	T CD4 Effector Memory
ARPC5L	0.827	0.173	1.56451	0.00025431	0.000206558	0	0.25	0.270682	0.300486	1.05703	-4.08116	4.15622	0.507494	0.449257	0.383298	0.348327	2.48422	1.94719	Cutaneous Leishmaniasis	Cutaneous Leishmaniasis	PBMC	PBMC	T CD4 Cytotoxic	T CD4 Effector Memory
HCST	0.8268	0.1732	1.56312	0.00123639	0.000830146	0	0.25	0.618694	0.596252	1.01003	-3.45084	5.30376	2.7409	1.95668	0.852248	0.767965	12.5066	8.78816	Cutaneous Leishmaniasis	Cutaneous Leishmaniasis	PBMC	PBMC	T CD4 Cytotoxic	T CD4 Effector Memory
LY6E	0.8268	0.1732	1.56312	0.000572875	0.000434104	0	0.25	0.298318	0.32754	1.2425	-6.97197	6.03038	1.29337	1.05211	0.642398	0.585848	6.06261	4.38016	Cutaneous Leishmaniasis	Cutaneous Leishmaniasis	PBMC	PBMC	T CD4 Cytotoxic	T CD4 Effector Memory
BRCC3	0.8268	0.1732	1.56312	7.60991e-05	0.000103219	0	0.25	-0.502622	-0.541314	0.955221	-4.00399	3.59777	0.173447	0.239714	0.149893	0.191443	0.75566	0.961029	Cutaneous Leishmaniasis	Cutaneous Leishmaniasis	PBMC	PBMC	T CD4 Cytotoxic	T CD4 Effector Memory
FBXW5	0.8264	0.1736	1.56033	0.000109169	9.73275e-05	0	0.25	0.226369	0.211198	1.10755	-3.61523	4.60644	0.239829	0.22984	0.211991	0.201317	1.14813	0.997245	Cutaneous Leishmaniasis	Cutaneous Leishmaniasis	PBMC	PBMC	T CD4 Cytotoxic	T CD4 Effector Memory
TSHZ1	0.8262	0.1738	1.55893	0.000138173	9.7564e-05	0	0.25	0.549218	0.536554	1.02434	-2.87901	4.41378	0.299786	0.224904	0.235546	0.178826	1.31573	0.95042	Cutaneous Leishmaniasis	Cutaneous Leishmaniasis	PBMC	PBMC	T CD4 Cytotoxic	T CD4 Effector Memory
AHSA1	0.8262	0.1738	1.55893	0.000138165	0.000100439	0	0.25	0.437172	0.484447	1.0993	-5.12071	5.616	0.316916	0.243005	0.267666	0.21887	1.42802	1.03683	Cutaneous Leishmaniasis	Cutaneous Leishmaniasis	PBMC	PBMC	T CD4 Cytotoxic	T CD4 Effector Memory
DTNBP1	0.8262	0.1738	1.55893	0.000261436	0.000168435	0	0.25	0.624421	0.653175	0.827094	-2.3827	3.7044	0.535332	0.413054	0.329764	0.292924	2.3794	1.64455	Cutaneous Leishmaniasis	Cutaneous Leishmaniasis	PBMC	PBMC	T CD4 Cytotoxic	T CD4 Effector Memory
FAM89B	0.826	0.174	1.55754	0.000139667	0.000152357	0	0.25	-0.170068	-0.192725	1.32919	-6.24011	6.64055	0.259101	0.317607	0.222698	0.267142	1.28209	1.38088	Cutaneous Leishmaniasis	Cutaneous Leishmaniasis	PBMC	PBMC	T CD4 Cytotoxic	T CD4 Effector Memory
SAMD9L	0.826	0.174	1.55754	0.000324868	0.000237811	0	0.25	0.530013	0.554437	0.923302	-2.93778	3.85233	0.824413	0.610529	0.488223	0.38124	3.44242	2.37419	Cutaneous Leishmaniasis	Cutaneous Leishmaniasis	PBMC	PBMC	T CD4 Cytotoxic	T CD4 Effector Memory
MAP4K3	0.826	0.174	1.55754	8.40546e-05	0.000113629	0	0.25	-0.421382	-0.414968	1.08171	-4.37149	2.8313	0.211991	0.286341	0.164882	0.200219	0.882823	1.13831	Cutaneous Leishmaniasis	Cutaneous Leishmaniasis	PBMC	PBMC	T CD4 Cytotoxic	T CD4 Effector Memory
RNASET2	0.826	0.174	1.55754	0.000269777	0.0004256	0	0.25	-0.629692	-0.654823	0.745478	-3.15133	2.29432	0.578159	1.06747	0.430407	0.608338	2.61162	4.56298	Cutaneous Leishmaniasis	Cutaneous Leishmaniasis	PBMC	PBMC	T CD4 Cytotoxic	T CD4 Effector Memory
CNOT6L	0.8258	0.1742	1.55615	0.00110262	0.000607594	0	0.25	0.769544	0.743008	0.741961	-1.74361	3.30267	2.45182	1.51509	0.770878	0.708722	10.5724	6.23008	Cutaneous Leishmaniasis	Cutaneous Leishmaniasis	PBMC	PBMC	T CD4 Cytotoxic	T CD4 Effector Memory
GLB1	0.8256	0.1744	1.55476	8.31446e-05	0.000135759	0	0.25	-0.702876	-0.681641	0.822238	-5.11923	2.52477	0.173447	0.329675	0.14561	0.246846	0.688954	1.31364	Cutaneous Leishmaniasis	Cutaneous Leishmaniasis	PBMC	PBMC	T CD4 Cytotoxic	T CD4 Effector Memory
SELENOH	0.8256	0.1744	1.55476	0.000238646	0.000343916	0	0.25	-0.613615	-0.559401	1.08554	-4.85666	3.71199	0.520343	0.820072	0.406852	0.530993	2.55515	3.56689	Cutaneous Leishmaniasis	Cutaneous Leishmaniasis	PBMC	PBMC	T CD4 Cytotoxic	T CD4 Effector Memory
METTL26	0.8254	0.1746	1.55337	0.000126701	0.000130482	0	0.25	-0.155771	-0.138891	1.15416	-4.68656	4.14264	0.265525	0.295665	0.224839	0.256171	1.32004	1.2914	Cutaneous Leishmaniasis	Cutaneous Leishmaniasis	PBMC	PBMC	T CD4 Cytotoxic	T CD4 Effector Memory
FOXO3	0.8252	0.1748	1.55198	0.000237428	0.000151222	0	0.25	0.699862	0.676993	0.820683	-3.08818	3.31094	0.541756	0.373559	0.325482	0.251234	2.36858	1.55605	Cutaneous Leishmaniasis	Cutaneous Leishmaniasis	PBMC	PBMC	T CD4 Cytotoxic	T CD4 Effector Memory
TOMM20	0.8252	0.1748	1.55198	0.000313125	0.00048047	0	0.25	-0.619725	-0.645398	0.649887	-2.51733	2.19655	0.678802	1.14152	0.475375	0.641251	3.1529	4.90966	Cutaneous Leishmaniasis	Cutaneous Leishmaniasis	PBMC	PBMC	T CD4 Cytotoxic	T CD4 Effector Memory
SP4	0.825	0.175	1.5506	0.000290356	0.000192653	0	0.25	0.592593	0.62414	0.770744	-2.33691	3.48464	0.655247	0.473394	0.398287	0.325288	2.82945	1.91539	Cutaneous Leishmaniasis	Cutaneous Leishmaniasis	PBMC	PBMC	T CD4 Cytotoxic	T CD4 Effector Memory
PRDX1	0.825	0.175	1.5506	0.00025171	0.000371561	0	0.25	-0.509341	-0.520898	1.03684	-4.40109	4.26773	0.576017	0.878766	0.391863	0.539221	2.60469	3.74225	Cutaneous Leishmaniasis	Cutaneous Leishmaniasis	PBMC	PBMC	T CD4 Cytotoxic	T CD4 Effector Memory
GIMAP2	0.8248	0.1752	1.54921	0.000184629	0.000299899	0	0.25	-0.692418	-0.68688	0.754523	-3.33171	2.48224	0.402569	0.690616	0.312634	0.467361	1.93535	2.98728	Cutaneous Leishmaniasis	Cutaneous Leishmaniasis	PBMC	PBMC	T CD4 Cytotoxic	T CD4 Effector Memory
PRMT1	0.8248	0.1752	1.54921	8.80467e-05	0.000122463	0	0.25	-0.529862	-0.51542	1.0733	-4.63206	5.35648	0.201285	0.277564	0.175589	0.240812	0.967297	1.20398	Cutaneous Leishmaniasis	Cutaneous Leishmaniasis	PBMC	PBMC	T CD4 Cytotoxic	T CD4 Effector Memory
ATAD2	0.8248	0.1752	1.54921	9.37168e-05	0.00010488	0	0.25	-0.23445	-0.174504	1.14565	-4.78261	3.02332	0.197002	0.268239	0.164882	0.198025	1.04582	1.08882	Cutaneous Leishmaniasis	Cutaneous Leishmaniasis	PBMC	PBMC	T CD4 Cytotoxic	T CD4 Effector Memory
VAPB	0.8248	0.1752	1.54921	7.43543e-05	0.000112559	0	0.25	-0.610199	-0.621759	0.852032	-3.68683	2.63381	0.188437	0.27921	0.1606	0.21119	0.83877	1.1484	Cutaneous Leishmaniasis	Cutaneous Leishmaniasis	PBMC	PBMC	T CD4 Cytotoxic	T CD4 Effector Memory
APOL3	0.8248	0.1752	1.54921	0.000110093	0.000155021	0	0.25	-0.550752	-0.556266	0.95512	-3.93086	3.15582	0.259101	0.366428	0.201285	0.292375	1.12702	1.49458	Cutaneous Leishmaniasis	Cutaneous Leishmaniasis	PBMC	PBMC	T CD4 Cytotoxic	T CD4 Effector Memory
SLC7A6OS	0.8248	0.1752	1.54921	8.09942e-05	0.000123238	0	0.25	-0.657581	-0.650779	0.796606	-3.855	2.53073	0.1606	0.270981	0.149893	0.237521	0.713266	1.14012	Cutaneous Leishmaniasis	Cutaneous Leishmaniasis	PBMC	PBMC	T CD4 Cytotoxic	T CD4 Effector Memory
SUPT4H1	0.8248	0.1752	1.54921	0.00020797	0.000158636	0	0.25	0.392092	0.390084	1.07627	-3.67748	4.83401	0.460385	0.360942	0.33833	0.282501	2.12278	1.5395	Cutaneous Leishmaniasis	Cutaneous Leishmaniasis	PBMC	PBMC	T CD4 Cytotoxic	T CD4 Effector Memory
STK39	0.8246	0.1754	1.54783	0.000568952	0.000376447	0	0.25	0.618433	0.641808	0.722656	-2.01443	3.01354	1.31478	0.943494	0.665953	0.525507	5.84127	3.7207	Cutaneous Leishmaniasis	Cutaneous Leishmaniasis	PBMC	PBMC	T CD4 Cytotoxic	T CD4 Effector Memory
CCDC57	0.8246	0.1754	1.54783	8.20878e-05	0.000113798	0	0.25	-0.495314	-0.510081	1.01771	-3.89803	3.44199	0.158458	0.276467	0.12848	0.221064	0.755716	1.16637	Cutaneous Leishmaniasis	Cutaneous Leishmaniasis	PBMC	PBMC	T CD4 Cytotoxic	T CD4 Effector Memory
ATP8B2	0.8244	0.1756	1.54645	0.000112804	0.000178771	0	0.25	-0.599245	-0.613035	0.777745	-4.08873	2.61374	0.248394	0.461874	0.203426	0.336259	1.07548	1.88835	Cutaneous Leishmaniasis	Cutaneous Leishmaniasis	PBMC	PBMC	T CD4 Cytotoxic	T CD4 Effector Memory
PLEKHA2	0.8244	0.1756	1.54645	0.000276172	0.000172608	0	0.25	0.682097	0.686185	0.821302	-2.83998	3.42814	0.715205	0.411408	0.430407	0.30938	2.97294	1.64442	Cutaneous Leishmaniasis	Cutaneous Leishmaniasis	PBMC	PBMC	T CD4 Cytotoxic	T CD4 Effector Memory
ELOVL5	0.8244	0.1756	1.54645	0.000194357	0.000298401	0	0.25	-0.634806	-0.653029	0.734181	-3.9394	2.65696	0.458244	0.759184	0.336188	0.482172	1.97939	3.07704	Cutaneous Leishmaniasis	Cutaneous Leishmaniasis	PBMC	PBMC	T CD4 Cytotoxic	T CD4 Effector Memory
ZFYVE28	0.8242	0.1758	1.54507	0.00022719	0.000179666	0	0.25	0.41315	0.418293	1.05231	-4.59743	4.44203	0.550321	0.439384	0.349036	0.291827	2.34757	1.74172	Cutaneous Leishmaniasis	Cutaneous Leishmaniasis	PBMC	PBMC	T CD4 Cytotoxic	T CD4 Effector Memory
LMO4	0.8242	0.1758	1.54507	0.000117589	0.000132529	0	0.25	-0.111191	-0.0286889	1.13595	-4.56523	4.25392	0.226981	0.311025	0.199143	0.223807	1.06265	1.20731	Cutaneous Leishmaniasis	Cutaneous Leishmaniasis	PBMC	PBMC	T CD4 Cytotoxic	T CD4 Effector Memory
VAMP5	0.824	0.176	1.54369	0.000186197	0.000193264	0	0.25	-0.0371773	-0.0381398	1.24322	-5.14426	5.29935	0.423983	0.459131	0.314775	0.340099	1.94333	1.97893	Cutaneous Leishmaniasis	Cutaneous Leishmaniasis	PBMC	PBMC	T CD4 Cytotoxic	T CD4 Effector Memory
BCCIP	0.824	0.176	1.54369	7.55759e-05	9.91218e-05	0	0.25	-0.421796	-0.402974	1.06083	-4.5596	3.63903	0.197002	0.236972	0.162741	0.205705	0.864352	0.999385	Cutaneous Leishmaniasis	Cutaneous Leishmaniasis	PBMC	PBMC	T CD4 Cytotoxic	T CD4 Effector Memory
FAR2	0.824	0.176	1.54369	0.000132989	0.000170811	0	0.25	-0.265049	-0.315334	1.18541	-5.01317	4.84173	0.30621	0.421282	0.17773	0.243006	1.22666	1.60155	Cutaneous Leishmaniasis	Cutaneous Leishmaniasis	PBMC	PBMC	T CD4 Cytotoxic	T CD4 Effector Memory
AKIRIN1	0.824	0.176	1.54369	0.000111914	0.000179243	0	0.25	-0.677631	-0.677813	0.673262	-3.20564	2.01495	0.229122	0.419636	0.201285	0.332968	1.00486	1.78733	Cutaneous Leishmaniasis	Cutaneous Leishmaniasis	PBMC	PBMC	T CD4 Cytotoxic	T CD4 Effector Memory
EIF2A	0.8238	0.1762	1.54231	0.000153322	0.000239215	0	0.25	-0.639065	-0.634194	0.595356	-2.54305	2.00528	0.342612	0.547995	0.256959	0.408667	1.53364	2.31654	Cutaneous Leishmaniasis	Cutaneous Leishmaniasis	PBMC	PBMC	T CD4 Cytotoxic	T CD4 Effector Memory
ETFB	0.8238	0.1762	1.54231	0.000125805	0.000175626	0	0.25	-0.522484	-0.502733	1.08965	-4.94038	4.99636	0.282655	0.425121	0.24197	0.337356	1.30092	1.76539	Cutaneous Leishmaniasis	Cutaneous Leishmaniasis	PBMC	PBMC	T CD4 Cytotoxic	T CD4 Effector Memory
PICALM	0.8238	0.1762	1.54231	0.000831905	0.000536842	0	0.25	0.651354	0.64498	0.617259	-1.84921	2.91806	2.15204	1.30499	0.800857	0.650576	9.08948	5.2631	Cutaneous Leishmaniasis	Cutaneous Leishmaniasis	PBMC	PBMC	T CD4 Cytotoxic	T CD4 Effector Memory
TPRKB	0.8238	0.1762	1.54231	9.46813e-05	0.00010178	0	0.25	-0.127294	-0.109371	1.17355	-4.44218	4.96292	0.203426	0.223258	0.182013	0.185957	0.946926	0.973197	Cutaneous Leishmaniasis	Cutaneous Leishmaniasis	PBMC	PBMC	T CD4 Cytotoxic	T CD4 Effector Memory
MAPK8	0.8238	0.1762	1.54231	0.000299575	0.000255372	0	0.25	0.177199	0.225357	1.05679	-3.76363	3.89898	0.717345	0.639054	0.336188	0.306637	3.06416	2.50174	Cutaneous Leishmaniasis	Cutaneous Leishmaniasis	PBMC	PBMC	T CD4 Cytotoxic	T CD4 Effector Memory
CD63	0.8238	0.1762	1.54231	0.000295201	0.000229482	0	0.25	0.452607	0.473001	0.987261	-3.02391	4.08894	0.640258	0.536476	0.445396	0.388371	3.03743	2.3719	Cutaneous Leishmaniasis	Cutaneous Leishmaniasis	PBMC	PBMC	T CD4 Cytotoxic	T CD4 Effector Memory
EMC7	0.8236	0.1764	1.54093	0.000157581	0.00012815	0	0.25	0.223705	0.230418	1.11971	-5.59672	4.53801	0.33833	0.295666	0.286938	0.245749	1.60368	1.23756	Cutaneous Leishmaniasis	Cutaneous Leishmaniasis	PBMC	PBMC	T CD4 Cytotoxic	T CD4 Effector Memory
NME2	0.8236	0.1764	1.54093	0.000568005	0.000858922	0	0.25	-0.633469	-0.60823	0.996153	-4.8118	4.3072	1.20129	2.08723	0.650964	0.800329	5.73819	8.77147	Cutaneous Leishmaniasis	Cutaneous Leishmaniasis	PBMC	PBMC	T CD4 Cytotoxic	T CD4 Effector Memory
SGPP1	0.8236	0.1764	1.54093	0.000129004	9.11007e-05	0	0.25	0.511628	0.522895	0.947947	-3.90067	4.01153	0.299786	0.224355	0.205567	0.163467	1.17996	0.903334	Cutaneous Leishmaniasis	Cutaneous Leishmaniasis	PBMC	PBMC	T CD4 Cytotoxic	T CD4 Effector Memory
TRIM59	0.8236	0.1764	1.54093	9.66526e-05	0.000118015	0	0.25	-0.23196	-0.222382	1.07714	-6.13036	3.44343	0.194861	0.294569	0.147752	0.235875	0.867545	1.27902	Cutaneous Leishmaniasis	Cutaneous Leishmaniasis	PBMC	PBMC	T CD4 Cytotoxic	T CD4 Effector Memory
CLPP	0.8236	0.1764	1.54093	0.000103661	0.000148236	0	0.25	-0.548674	-0.538202	1.00511	-4.45823	3.30877	0.218415	0.335709	0.199143	0.282501	1.06897	1.46109	Cutaneous Leishmaniasis	Cutaneous Leishmaniasis	PBMC	PBMC	T CD4 Cytotoxic	T CD4 Effector Memory
NOL11	0.8234	0.1766	1.53955	8.15576e-05	0.000104448	0	0.25	-0.34664	-0.35466	1.07661	-5.02101	4.1745	0.182013	0.24136	0.1606	0.213933	0.822286	1.03013	Cutaneous Leishmaniasis	Cutaneous Leishmaniasis	PBMC	PBMC	T CD4 Cytotoxic	T CD4 Effector Memory
APH1A	0.8234	0.1766	1.53955	8.64993e-05	0.000107043	0	0.25	-0.294907	-0.322699	1.11486	-4.11392	5.18039	0.188437	0.24904	0.164882	0.219419	0.883718	1.08451	Cutaneous Leishmaniasis	Cutaneous Leishmaniasis	PBMC	PBMC	T CD4 Cytotoxic	T CD4 Effector Memory
DOK2	0.8232	0.1768	1.53818	0.000220521	0.000235628	0	0.25	0.0266967	-0.0358753	1.08908	-3.59488	3.93784	0.488223	0.567742	0.349036	0.400987	2.33107	2.43773	Cutaneous Leishmaniasis	Cutaneous Leishmaniasis	PBMC	PBMC	T CD4 Cytotoxic	T CD4 Effector Memory
RIC8B	0.8232	0.1768	1.53818	0.000154039	0.000120801	0	0.25	0.369012	0.369466	1.0175	-4.61902	3.57627	0.357602	0.300603	0.233405	0.213385	1.47817	1.16473	Cutaneous Leishmaniasis	Cutaneous Leishmaniasis	PBMC	PBMC	T CD4 Cytotoxic	T CD4 Effector Memory
DIP2B	0.8232	0.1768	1.53818	0.000177562	0.00024984	0	0.25	-0.460695	-0.524023	0.884028	-3.59605	2.85167	0.389721	0.629728	0.259101	0.383982	1.76064	2.5288	Cutaneous Leishmaniasis	Cutaneous Leishmaniasis	PBMC	PBMC	T CD4 Cytotoxic	T CD4 Effector Memory
KIAA0319L	0.8232	0.1768	1.53818	0.000179001	0.000271173	0	0.25	-0.653434	-0.64574	0.826737	-4.4197	2.66096	0.404711	0.67416	0.276231	0.388371	1.8217	2.66338	Cutaneous Leishmaniasis	Cutaneous Leishmaniasis	PBMC	PBMC	T CD4 Cytotoxic	T CD4 Effector Memory
LSM10	0.823	0.177	1.53681	0.000134927	0.00012011	0	0.25	0.137458	0.141753	1.17784	-5.0329	5.62403	0.261242	0.261656	0.233405	0.226001	1.24645	1.15368	Cutaneous Leishmaniasis	Cutaneous Leishmaniasis	PBMC	PBMC	T CD4 Cytotoxic	T CD4 Effector Memory
RAPGEF1	0.823	0.177	1.53681	0.000594845	0.000369566	0	0.25	0.63713	0.645979	0.798385	-2.49675	3.34392	1.37474	0.891931	0.640257	0.517828	5.74678	3.57323	Cutaneous Leishmaniasis	Cutaneous Leishmaniasis	PBMC	PBMC	T CD4 Cytotoxic	T CD4 Effector Memory
STYX	0.8228	0.1772	1.53543	9.96517e-05	0.000158511	0	0.25	-0.648974	-0.648242	0.822804	-4.71178	2.26494	0.233405	0.368622	0.201285	0.285244	1.06232	1.54298	Cutaneous Leishmaniasis	Cutaneous Leishmaniasis	PBMC	PBMC	T CD4 Cytotoxic	T CD4 Effector Memory
TMEM65	0.8228	0.1772	1.53543	0.000234948	0.000347261	0	0.25	-0.604911	-0.578174	0.978335	-4.81999	2.68525	0.447537	0.883703	0.312634	0.459133	1.9291	3.45133	Cutaneous Leishmaniasis	Cutaneous Leishmaniasis	PBMC	PBMC	T CD4 Cytotoxic	T CD4 Effector Memory
SEC61G	0.8228	0.1772	1.53543	0.000269946	0.000371019	0	0.25	-0.530352	-0.503513	1.11609	-4.96124	4.6185	0.603855	0.848596	0.453961	0.541964	2.84204	3.61964	Cutaneous Leishmaniasis	Cutaneous Leishmaniasis	PBMC	PBMC	T CD4 Cytotoxic	T CD4 Effector Memory
VTI1B	0.8226	0.1774	1.53406	0.000190868	0.000122951	0	0.25	0.63244	0.673866	0.689282	-2.41072	3.0155	0.45182	0.292923	0.359743	0.239166	2.0573	1.2431	Cutaneous Leishmaniasis	Cutaneous Leishmaniasis	PBMC	PBMC	T CD4 Cytotoxic	T CD4 Effector Memory
CPEB3	0.8224	0.1776	1.53269	0.000127723	0.000109234	0	0.25	0.166369	0.146501	1.11953	-3.41914	4.09675	0.314775	0.262753	0.203426	0.175535	1.38752	1.01841	Cutaneous Leishmaniasis	Cutaneous Leishmaniasis	PBMC	PBMC	T CD4 Cytotoxic	T CD4 Effector Memory
FAM200B	0.8224	0.1776	1.53269	9.5056e-05	0.000135418	0	0.25	-0.469087	-0.485045	0.954914	-4.92383	2.8424	0.211991	0.307734	0.175589	0.2452	0.956834	1.3279	Cutaneous Leishmaniasis	Cutaneous Leishmaniasis	PBMC	PBMC	T CD4 Cytotoxic	T CD4 Effector Memory
IL17RA	0.8224	0.1776	1.53269	0.000119264	0.000173576	0	0.25	-0.566748	-0.588064	0.835716	-3.79234	2.87171	0.239829	0.420733	0.205567	0.321997	1.02943	1.76998	Cutaneous Leishmaniasis	Cutaneous Leishmaniasis	PBMC	PBMC	T CD4 Cytotoxic	T CD4 Effector Memory
IDH2	0.8224	0.1776	1.53269	0.000174092	0.000145765	0	0.25	0.375734	0.449636	0.94317	-2.97661	3.23639	0.404711	0.358748	0.312634	0.280856	1.86645	1.48875	Cutaneous Leishmaniasis	Cutaneous Leishmaniasis	PBMC	PBMC	T CD4 Cytotoxic	T CD4 Effector Memory
NDUFAF3	0.8222	0.1778	1.53132	0.000113825	0.000158042	0	0.25	-0.523287	-0.499636	1.13709	-4.86305	4.42302	0.235546	0.347777	0.20985	0.288535	1.03632	1.50868	Cutaneous Leishmaniasis	Cutaneous Leishmaniasis	PBMC	PBMC	T CD4 Cytotoxic	T CD4 Effector Memory
GADD45B	0.8222	0.1778	1.53132	9.5632e-05	0.000108763	0	0.25	-0.243881	-0.238012	1.15282	-4.24669	5.37934	0.203426	0.239714	0.17773	0.196928	0.981779	1.05693	Cutaneous Leishmaniasis	Cutaneous Leishmaniasis	PBMC	PBMC	T CD4 Cytotoxic	T CD4 Effector Memory
COX10	0.8222	0.1778	1.53132	7.01858e-05	0.000105808	0	0.25	-0.705098	-0.639803	1.07943	-4.47389	2.8792	0.152034	0.251782	0.11349	0.195283	0.653694	1.00093	Cutaneous Leishmaniasis	Cutaneous Leishmaniasis	PBMC	PBMC	T CD4 Cytotoxic	T CD4 Effector Memory
PIGN	0.8222	0.1778	1.53132	0.000110691	0.000104811	0	0.25	0.039417	0.0679989	1.10731	-3.94771	3.78382	0.218415	0.283049	0.156317	0.19254	0.961056	1.16726	Cutaneous Leishmaniasis	Cutaneous Leishmaniasis	PBMC	PBMC	T CD4 Cytotoxic	T CD4 Effector Memory
LUZP1	0.8222	0.1778	1.53132	0.000126129	0.000121376	0	0.25	0.122709	0.0575614	1.11845	-3.30878	4.80049	0.246253	0.27153	0.207709	0.208996	1.20627	1.16626	Cutaneous Leishmaniasis	Cutaneous Leishmaniasis	PBMC	PBMC	T CD4 Cytotoxic	T CD4 Effector Memory
NPHP3	0.822	0.178	1.52996	0.000106874	8.98438e-05	0	0.25	0.187656	0.195136	1.18524	-4.5164	6.56535	0.246253	0.216675	0.190578	0.185409	1.11314	0.886301	Cutaneous Leishmaniasis	Cutaneous Leishmaniasis	PBMC	PBMC	T CD4 Cytotoxic	T CD4 Effector Memory
RBPJ	0.8218	0.1782	1.52859	0.000207298	0.000373118	0	0.25	-0.739768	-0.675275	0.859214	-4.40768	2.34772	0.443255	0.929233	0.321199	0.473396	1.99358	3.85151	Cutaneous Leishmaniasis	Cutaneous Leishmaniasis	PBMC	PBMC	T CD4 Cytotoxic	T CD4 Effector Memory
MDH2	0.8216	0.1784	1.52723	0.000142141	0.000185045	0	0.25	-0.46936	-0.452092	1.04593	-4.57757	3.48144	0.308351	0.42951	0.261242	0.33571	1.47191	1.84559	Cutaneous Leishmaniasis	Cutaneous Leishmaniasis	PBMC	PBMC	T CD4 Cytotoxic	T CD4 Effector Memory
EDEM3	0.8214	0.1786	1.52586	0.000128819	0.000202888	0	0.25	-0.645479	-0.669059	0.726804	-3.10472	2.6692	0.284796	0.477233	0.229122	0.336807	1.2812	1.94589	Cutaneous Leishmaniasis	Cutaneous Leishmaniasis	PBMC	PBMC	T CD4 Cytotoxic	T CD4 Effector Memory
HDAC4	0.8214	0.1786	1.52586	0.000282551	0.00018105	0	0.25	0.582167	0.574508	0.888514	-2.6818	3.73978	0.591007	0.45584	0.349036	0.328031	2.50233	1.81911	Cutaneous Leishmaniasis	Cutaneous Leishmaniasis	PBMC	PBMC	T CD4 Cytotoxic	T CD4 Effector Memory
XPO7	0.8214	0.1786	1.52586	0.00014894	0.00010954	0	0.25	0.469508	0.500945	0.953906	-4.04772	4.3131	0.319058	0.257817	0.237687	0.193088	1.34605	1.03331	Cutaneous Leishmaniasis	Cutaneous Leishmaniasis	PBMC	PBMC	T CD4 Cytotoxic	T CD4 Effector Memory
CDYL	0.8212	0.1788	1.5245	0.000218914	0.000163331	0	0.25	0.395234	0.442568	0.935745	-3.26784	3.85971	0.460385	0.371365	0.297645	0.26056	1.99185	1.53782	Cutaneous Leishmaniasis	Cutaneous Leishmaniasis	PBMC	PBMC	T CD4 Cytotoxic	T CD4 Effector Memory
NMT2	0.8212	0.1788	1.5245	0.00011356	0.000169603	0	0.25	-0.556986	-0.551964	0.940817	-4.66703	3.65026	0.203426	0.417991	0.14561	0.300055	0.949263	1.80042	Cutaneous Leishmaniasis	Cutaneous Leishmaniasis	PBMC	PBMC	T CD4 Cytotoxic	T CD4 Effector Memory
TACC1	0.8212	0.1788	1.5245	0.000245303	0.000151677	0	0.25	0.717646	0.707297	0.676129	-2.02148	3.49093	0.513919	0.362588	0.366167	0.281953	2.24574	1.49007	Cutaneous Leishmaniasis	Cutaneous Leishmaniasis	PBMC	PBMC	T CD4 Cytotoxic	T CD4 Effector Memory
TMEM256	0.8212	0.1788	1.5245	8.99872e-05	0.000112643	0	0.25	-0.312088	-0.310238	1.1176	-5.2474	4.22506	0.175589	0.261108	0.156317	0.212287	0.771221	1.10585	Cutaneous Leishmaniasis	Cutaneous Leishmaniasis	PBMC	PBMC	T CD4 Cytotoxic	T CD4 Effector Memory
EIF5A	0.821	0.179	1.52314	0.000203535	0.000297436	0	0.25	-0.544905	-0.575853	0.92655	-3.71098	3.98852	0.486081	0.697747	0.381156	0.477235	2.28105	3.03534	Cutaneous Leishmaniasis	Cutaneous Leishmaniasis	PBMC	PBMC	T CD4 Cytotoxic	T CD4 Effector Memory
UBE2E3	0.821	0.179	1.52314	0.000189766	0.000134426	0	0.25	0.584477	0.557278	0.946596	-2.58163	3.95441	0.453961	0.320899	0.295503	0.236423	2.00397	1.37102	Cutaneous Leishmaniasis	Cutaneous Leishmaniasis	PBMC	PBMC	T CD4 Cytotoxic	T CD4 Effector Memory
ERO1B	0.8208	0.1792	1.52178	0.000121171	8.69701e-05	0	0.25	0.53563	0.535273	0.923245	-3.97203	3.48142	0.216274	0.206802	0.164882	0.167307	1.06923	0.875317	Cutaneous Leishmaniasis	Cutaneous Leishmaniasis	PBMC	PBMC	T CD4 Cytotoxic	T CD4 Effector Memory
RBMS1	0.8208	0.1792	1.52178	0.000458388	0.000719441	0	0.25	-0.623094	-0.641283	0.806307	-3.24654	3.03451	1.05353	1.75645	0.552463	0.684586	4.60927	6.96776	Cutaneous Leishmaniasis	Cutaneous Leishmaniasis	PBMC	PBMC	T CD4 Cytotoxic	T CD4 Effector Memory
NUBPL	0.8206	0.1794	1.52042	9.73868e-05	0.000130245	0	0.25	-0.535335	-0.530758	1.05746	-4.48398	2.77888	0.233405	0.321447	0.154176	0.210093	1.10454	1.28884	Cutaneous Leishmaniasis	Cutaneous Leishmaniasis	PBMC	PBMC	T CD4 Cytotoxic	T CD4 Effector Memory
YPEL3	0.8206	0.1794	1.52042	0.00023949	0.000241339	0	0.25	0.00263443	0.00610542	1.13302	-4.33107	4.31008	0.558887	0.533733	0.394004	0.39605	2.70279	2.37275	Cutaneous Leishmaniasis	Cutaneous Leishmaniasis	PBMC	PBMC	T CD4 Cytotoxic	T CD4 Effector Memory
CCDC69	0.8204	0.1796	1.51906	0.00018	0.000116784	0	0.25	0.665945	0.659799	0.680543	-1.87547	3.341	0.430407	0.293471	0.312634	0.238618	1.86921	1.22699	Cutaneous Leishmaniasis	Cutaneous Leishmaniasis	PBMC	PBMC	T CD4 Cytotoxic	T CD4 Effector Memory
RASSF3	0.8204	0.1796	1.51906	0.000361451	0.000575985	0	0.25	-0.675328	-0.666346	0.819241	-3.36437	2.69862	0.858674	1.48492	0.503212	0.66045	3.81667	5.8439	Cutaneous Leishmaniasis	Cutaneous Leishmaniasis	PBMC	PBMC	T CD4 Cytotoxic	T CD4 Effector Memory
SASH3	0.8204	0.1796	1.51906	0.000152125	0.00011914	0	0.25	0.396936	0.436574	0.987256	-3.32971	4.22335	0.336188	0.258913	0.282655	0.215579	1.51876	1.08518	Cutaneous Leishmaniasis	Cutaneous Leishmaniasis	PBMC	PBMC	T CD4 Cytotoxic	T CD4 Effector Memory
SPAG7	0.8204	0.1796	1.51906	0.000124134	0.000114507	0	0.25	0.0807862	0.0896106	1.18308	-4.6097	5.47679	0.284796	0.260559	0.231263	0.221064	1.35425	1.12627	Cutaneous Leishmaniasis	Cutaneous Leishmaniasis	PBMC	PBMC	T CD4 Cytotoxic	T CD4 Effector Memory
MRPL14	0.8204	0.1796	1.51906	0.000112276	0.000132825	0	0.25	-0.28102	-0.25986	1.14343	-4.81315	5.65274	0.246253	0.309379	0.220557	0.25672	1.15195	1.33628	Cutaneous Leishmaniasis	Cutaneous Leishmaniasis	PBMC	PBMC	T CD4 Cytotoxic	T CD4 Effector Memory
LPAR6	0.8202	0.1798	1.5177	0.000164498	0.000236371	0	0.25	-0.348409	-0.312339	1.06019	-4.06242	3.7329	0.340471	0.561709	0.252677	0.347778	1.51068	2.32508	Cutaneous Leishmaniasis	Cutaneous Leishmaniasis	PBMC	PBMC	T CD4 Cytotoxic	T CD4 Effector Memory
TOMM22	0.8202	0.1798	1.5177	7.63725e-05	0.000114777	0	0.25	-0.546665	-0.578835	0.84771	-3.73267	3.14796	0.1606	0.268238	0.147752	0.237521	0.740323	1.13709	Cutaneous Leishmaniasis	Cutaneous Leishmaniasis	PBMC	PBMC	T CD4 Cytotoxic	T CD4 Effector Memory
GTF2H5	0.8202	0.1798	1.5177	0.000109099	0.000143912	0	0.25	-0.352326	-0.396864	1.06734	-3.77251	4.06399	0.252677	0.331321	0.201285	0.257268	1.1807	1.46135	Cutaneous Leishmaniasis	Cutaneous Leishmaniasis	PBMC	PBMC	T CD4 Cytotoxic	T CD4 Effector Memory
UQCRQ	0.8202	0.1798	1.5177	0.000187851	0.000241997	0	0.25	-0.41623	-0.421717	1.10828	-5.06375	5.33906	0.389721	0.575422	0.299786	0.432803	1.86275	2.52676	Cutaneous Leishmaniasis	Cutaneous Leishmaniasis	PBMC	PBMC	T CD4 Cytotoxic	T CD4 Effector Memory
CMSS1	0.8202	0.1798	1.5177	0.000173549	0.000203207	0	0.25	-0.218672	-0.234044	1.04597	-3.96787	3.66004	0.441113	0.503564	0.226981	0.280856	1.84746	2.05266	Cutaneous Leishmaniasis	Cutaneous Leishmaniasis	PBMC	PBMC	T CD4 Cytotoxic	T CD4 Effector Memory
RNF169	0.82	0.18	1.51635	0.000269628	0.000181469	0	0.25	0.569847	0.591595	0.883064	-2.89335	4.4586	0.593148	0.454194	0.374732	0.308283	2.52327	1.75444	Cutaneous Leishmaniasis	Cutaneous Leishmaniasis	PBMC	PBMC	T CD4 Cytotoxic	T CD4 Effector Memory
NUDCD2	0.82	0.18	1.51635	8.86999e-05	0.000115743	0	0.25	-0.450701	-0.401259	1.16984	-5.1461	5.08063	0.20985	0.274272	0.194861	0.240263	0.974017	1.16554	Cutaneous Leishmaniasis	Cutaneous Leishmaniasis	PBMC	PBMC	T CD4 Cytotoxic	T CD4 Effector Memory
CLOCK	0.8198	0.1802	1.51499	0.000146425	0.000197396	0	0.25	-0.451712	-0.442201	1.01879	-4.43991	3.28635	0.357602	0.498627	0.235546	0.311574	1.47936	1.93881	Cutaneous Leishmaniasis	Cutaneous Leishmaniasis	PBMC	PBMC	T CD4 Cytotoxic	T CD4 Effector Memory
BMPR1A	0.8198	0.1802	1.51499	0.000118232	0.000130046	0	0.25	-0.174988	-0.162189	1.07219	-4.77916	3.52092	0.276231	0.312671	0.186296	0.201865	1.18328	1.26237	Cutaneous Leishmaniasis	Cutaneous Leishmaniasis	PBMC	PBMC	T CD4 Cytotoxic	T CD4 Effector Memory
SIMC1	0.8198	0.1802	1.51499	8.06685e-05	8.34402e-05	0	0.25	0.0118213	-0.0145717	1.08911	-4.30353	4.29413	0.205567	0.223807	0.147752	0.151947	0.861449	0.890544	Cutaneous Leishmaniasis	Cutaneous Leishmaniasis	PBMC	PBMC	T CD4 Cytotoxic	T CD4 Effector Memory
PUF60	0.8198	0.1802	1.51499	0.00010063	9.81303e-05	0	0.25	-0.00258397	0.0149951	1.21745	-5.62518	5.5351	0.250535	0.234229	0.214133	0.21503	1.15684	1.00731	Cutaneous Leishmaniasis	Cutaneous Leishmaniasis	PBMC	PBMC	T CD4 Cytotoxic	T CD4 Effector Memory
TOPBP1	0.8198	0.1802	1.51499	0.000139608	9.54196e-05	0	0.25	0.566177	0.563785	0.84405	-2.92977	3.5003	0.310492	0.225452	0.239829	0.190346	1.32879	0.948981	Cutaneous Leishmaniasis	Cutaneous Leishmaniasis	PBMC	PBMC	T CD4 Cytotoxic	T CD4 Effector Memory
RAB29	0.8198	0.1802	1.51499	0.00018537	0.000145501	0	0.25	0.37174	0.394856	0.997258	-3.69096	3.6948	0.432548	0.330773	0.329764	0.25672	2.10451	1.39295	Cutaneous Leishmaniasis	Cutaneous Leishmaniasis	PBMC	PBMC	T CD4 Cytotoxic	T CD4 Effector Memory
MANBA	0.8194	0.1806	1.51229	9.34852e-05	0.000124243	0	0.25	-0.418223	-0.41987	0.965014	-5.39568	2.99292	0.246253	0.315413	0.182013	0.224904	1.0831	1.28908	Cutaneous Leishmaniasis	Cutaneous Leishmaniasis	PBMC	PBMC	T CD4 Cytotoxic	T CD4 Effector Memory
PHPT1	0.8194	0.1806	1.51229	0.000164743	0.00014895	0	0.25	0.00585934	0.00894737	1.11808	-4.6679	4.40492	0.327623	0.339001	0.248394	0.260011	1.615	1.42256	Cutaneous Leishmaniasis	Cutaneous Leishmaniasis	PBMC	PBMC	T CD4 Cytotoxic	T CD4 Effector Memory
SNX20	0.8192	0.1808	1.51094	7.95854e-05	0.000115086	0	0.25	-0.562043	-0.561939	0.876516	-3.72405	2.4859	0.190578	0.281404	0.167024	0.234229	0.845134	1.19165	Cutaneous Leishmaniasis	Cutaneous Leishmaniasis	PBMC	PBMC	T CD4 Cytotoxic	T CD4 Effector Memory
HAX1	0.8192	0.1808	1.51094	0.00012354	0.000172966	0	0.25	-0.518286	-0.506932	0.990649	-3.93188	3.84405	0.271949	0.386724	0.24197	0.317608	1.31679	1.70551	Cutaneous Leishmaniasis	Cutaneous Leishmaniasis	PBMC	PBMC	T CD4 Cytotoxic	T CD4 Effector Memory
SLC9A8	0.819	0.181	1.50959	0.00010688	9.08292e-05	0	0.25	0.209315	0.254892	1.02635	-3.63927	3.65511	0.261242	0.230938	0.226981	0.18486	1.12187	0.951439	Cutaneous Leishmaniasis	Cutaneous Leishmaniasis	PBMC	PBMC	T CD4 Cytotoxic	T CD4 Effector Memory
EFL1	0.8188	0.1812	1.50824	8.91143e-05	0.00011682	0	0.25	-0.495773	-0.495853	1.06175	-4.19039	3.74761	0.214133	0.29018	0.154176	0.206802	0.929399	1.17307	Cutaneous Leishmaniasis	Cutaneous Leishmaniasis	PBMC	PBMC	T CD4 Cytotoxic	T CD4 Effector Memory
UXT	0.8188	0.1812	1.50824	0.000372085	0.000504873	0	0.25	-0.444439	-0.454891	1.04598	-4.3165	4.47363	0.764455	1.19638	0.503212	0.65277	3.55234	5.24948	Cutaneous Leishmaniasis	Cutaneous Leishmaniasis	PBMC	PBMC	T CD4 Cytotoxic	T CD4 Effector Memory
RNF19A	0.8188	0.1812	1.50824	0.000651748	0.000411095	0	0.25	0.66213	0.664946	0.655477	-1.67659	3.74763	1.50964	1.02194	0.670236	0.568294	6.38281	4.22028	Cutaneous Leishmaniasis	Cutaneous Leishmaniasis	PBMC	PBMC	T CD4 Cytotoxic	T CD4 Effector Memory
JUNB	0.8186	0.1814	1.50689	0.000208227	0.000285374	0	0.25	-0.430042	-0.398133	1.14617	-4.55811	4.3371	0.462527	0.653864	0.344754	0.422381	2.14834	2.9315	Cutaneous Leishmaniasis	Cutaneous Leishmaniasis	PBMC	PBMC	T CD4 Cytotoxic	T CD4 Effector Memory
TOB1	0.8186	0.1814	1.50689	0.000193733	0.000145363	0	0.25	0.505494	0.471202	1.00855	-3.19945	4.38639	0.4197	0.324738	0.331906	0.250686	1.8781	1.34159	Cutaneous Leishmaniasis	Cutaneous Leishmaniasis	PBMC	PBMC	T CD4 Cytotoxic	T CD4 Effector Memory
BATF	0.8184	0.1816	1.50554	0.000189492	0.000139342	0	0.25	0.501785	0.481107	1.03596	-3.51296	4.67704	0.475375	0.338452	0.33833	0.255074	2.15685	1.38815	Cutaneous Leishmaniasis	Cutaneous Leishmaniasis	PBMC	PBMC	T CD4 Cytotoxic	T CD4 Effector Memory
EXT2	0.8184	0.1816	1.50554	0.000120915	8.84688e-05	0	0.25	0.487465	0.468378	0.995671	-3.18935	4.22282	0.263383	0.214482	0.182013	0.167855	1.28864	0.858594	Cutaneous Leishmaniasis	Cutaneous Leishmaniasis	PBMC	PBMC	T CD4 Cytotoxic	T CD4 Effector Memory
SDF4	0.8184	0.1816	1.50554	0.000160692	0.000108683	0	0.25	0.607003	0.581807	0.927806	-3.46214	4.21221	0.376874	0.258913	0.314775	0.218321	1.66718	1.10158	Cutaneous Leishmaniasis	Cutaneous Leishmaniasis	PBMC	PBMC	T CD4 Cytotoxic	T CD4 Effector Memory
PSMC5	0.8184	0.1816	1.50554	0.000187612	0.000246019	0	0.25	-0.481642	-0.459197	1.08314	-4.73638	4.24329	0.417559	0.555126	0.344754	0.411958	2.02276	2.372	Cutaneous Leishmaniasis	Cutaneous Leishmaniasis	PBMC	PBMC	T CD4 Cytotoxic	T CD4 Effector Memory
ETV6	0.8184	0.1816	1.50554	0.000298447	0.000469704	0	0.25	-0.630894	-0.640432	0.585369	-2.56945	1.58548	0.627409	1.18212	0.394004	0.575425	2.889	4.69519	Cutaneous Leishmaniasis	Cutaneous Leishmaniasis	PBMC	PBMC	T CD4 Cytotoxic	T CD4 Effector Memory
MTLN	0.8184	0.1816	1.50554	8.48181e-05	0.000111447	0	0.25	-0.419091	-0.38722	1.0728	-5.04608	4.65305	0.171306	0.252331	0.152034	0.209545	0.780844	1.11124	Cutaneous Leishmaniasis	Cutaneous Leishmaniasis	PBMC	PBMC	T CD4 Cytotoxic	T CD4 Effector Memory
MAP2K6	0.8184	0.1816	1.50554	0.000138717	0.000176783	0	0.25	-0.391915	-0.36977	1.03613	-4.47727	3.39931	0.327623	0.401535	0.188437	0.264399	1.39798	1.61873	Cutaneous Leishmaniasis	Cutaneous Leishmaniasis	PBMC	PBMC	T CD4 Cytotoxic	T CD4 Effector Memory
TIPARP	0.8182	0.1818	1.5042	0.000105994	9.14765e-05	0	0.25	0.217997	0.204842	1.19378	-4.05062	4.55929	0.239829	0.211738	0.186296	0.176632	1.04306	0.882883	Cutaneous Leishmaniasis	Cutaneous Leishmaniasis	PBMC	PBMC	T CD4 Cytotoxic	T CD4 Effector Memory
UBE2L6	0.8182	0.1818	1.5042	0.000173803	0.000185411	0	0.25	-0.0311592	-0.0267324	1.08147	-4.7842	4.2521	0.383298	0.45584	0.314775	0.339002	1.79131	1.91514	Cutaneous Leishmaniasis	Cutaneous Leishmaniasis	PBMC	PBMC	T CD4 Cytotoxic	T CD4 Effector Memory
PLEC	0.8182	0.1818	1.5042	8.63905e-05	0.000129621	0	0.25	-0.542426	-0.546689	0.905239	-3.52855	2.54541	0.194861	0.303345	0.179872	0.2452	0.856985	1.25591	Cutaneous Leishmaniasis	Cutaneous Leishmaniasis	PBMC	PBMC	T CD4 Cytotoxic	T CD4 Effector Memory
AP3S2	0.8182	0.1818	1.5042	8.03895e-05	0.000104822	0	0.25	-0.425295	-0.387797	1.09137	-4.42569	3.8071	0.182013	0.255622	0.134904	0.188151	0.808282	1.03071	Cutaneous Leishmaniasis	Cutaneous Leishmaniasis	PBMC	PBMC	T CD4 Cytotoxic	T CD4 Effector Memory
VRK2	0.818	0.182	1.50286	0.000290369	0.000192521	0	0.25	0.593091	0.609564	0.658397	-2.07107	3.10008	0.588866	0.43719	0.372591	0.292924	2.57092	1.81025	Cutaneous Leishmaniasis	Cutaneous Leishmaniasis	PBMC	PBMC	T CD4 Cytotoxic	T CD4 Effector Memory
PRNP	0.8178	0.1822	1.50151	9.4048e-05	0.000108004	0	0.25	-0.0894777	-0.0528502	1.0799	-4.53515	3.48841	0.194861	0.246297	0.175589	0.201865	0.846376	1.02096	Cutaneous Leishmaniasis	Cutaneous Leishmaniasis	PBMC	PBMC	T CD4 Cytotoxic	T CD4 Effector Memory
TMEM219	0.8178	0.1822	1.50151	0.000132306	0.000180748	0	0.25	-0.447238	-0.441416	1.02235	-5.4086	3.81093	0.301927	0.442126	0.265525	0.347778	1.43816	1.94082	Cutaneous Leishmaniasis	Cutaneous Leishmaniasis	PBMC	PBMC	T CD4 Cytotoxic	T CD4 Effector Memory
CALR	0.8178	0.1822	1.50151	0.000595101	0.000407845	0	0.25	0.55795	0.583382	0.7518	-2.7924	3.4056	1.35761	0.939654	0.657388	0.561163	6.06523	3.9931	Cutaneous Leishmaniasis	Cutaneous Leishmaniasis	PBMC	PBMC	T CD4 Cytotoxic	T CD4 Effector Memory
PLGRKT	0.8178	0.1822	1.50151	0.00010142	0.000137322	0	0.25	-0.44653	-0.448115	0.97938	-4.14714	3.24881	0.220557	0.319253	0.184154	0.256171	1.01566	1.38414	Cutaneous Leishmaniasis	Cutaneous Leishmaniasis	PBMC	PBMC	T CD4 Cytotoxic	T CD4 Effector Memory
CMC1	0.8176	0.1824	1.50017	0.000212004	0.00019103	0	0.25	0.162943	0.180749	1.07479	-3.82524	4.1388	0.498929	0.472297	0.310493	0.315414	2.19096	2.01265	Cutaneous Leishmaniasis	Cutaneous Leishmaniasis	PBMC	PBMC	T CD4 Cytotoxic	T CD4 Effector Memory
SND1	0.8176	0.1824	1.50017	0.000250236	0.00039279	0	0.25	-0.673493	-0.68123	0.784188	-4.1333	2.12697	0.5803	0.951722	0.383298	0.52441	2.55106	3.77964	Cutaneous Leishmaniasis	Cutaneous Leishmaniasis	PBMC	PBMC	T CD4 Cytotoxic	T CD4 Effector Memory
EIF2AK2	0.8174	0.1826	1.49883	0.000245662	0.000228061	0	0.25	0.0981811	0.103829	1.14578	-4.24178	4.78606	0.62741	0.595719	0.37045	0.349424	2.61068	2.27094	Cutaneous Leishmaniasis	Cutaneous Leishmaniasis	PBMC	PBMC	T CD4 Cytotoxic	T CD4 Effector Memory
RHBDD1	0.8174	0.1826	1.49883	0.00014642	0.000156137	0	0.25	-0.102617	-0.085845	1.05862	-3.90159	3.0687	0.308351	0.375753	0.182013	0.233681	1.28028	1.52097	Cutaneous Leishmaniasis	Cutaneous Leishmaniasis	PBMC	PBMC	T CD4 Cytotoxic	T CD4 Effector Memory
MIB1	0.8172	0.1828	1.49749	0.000222339	0.000228811	0	0.25	-0.0597698	-0.0203528	1.10673	-4.10545	3.35175	0.533191	0.560063	0.327623	0.336807	2.12272	2.2361	Cutaneous Leishmaniasis	Cutaneous Leishmaniasis	PBMC	PBMC	T CD4 Cytotoxic	T CD4 Effector Memory
PRDX6	0.8172	0.1828	1.49749	0.000132944	0.000199715	0	0.25	-0.618226	-0.574241	0.988804	-5.33817	2.95257	0.259101	0.456388	0.231263	0.354361	1.21945	1.97609	Cutaneous Leishmaniasis	Cutaneous Leishmaniasis	PBMC	PBMC	T CD4 Cytotoxic	T CD4 Effector Memory
RNF138	0.8172	0.1828	1.49749	0.000128174	0.000128201	0	0.25	-0.0805009	-0.0596595	1.09562	-5.36543	3.91098	0.271949	0.314865	0.207709	0.237521	1.12639	1.28852	Cutaneous Leishmaniasis	Cutaneous Leishmaniasis	PBMC	PBMC	T CD4 Cytotoxic	T CD4 Effector Memory
CASP1	0.8172	0.1828	1.49749	0.000157727	0.000124062	0	0.25	0.322136	0.346922	1.09457	-4.72632	5.29863	0.331906	0.274821	0.263383	0.237521	1.4006	1.17194	Cutaneous Leishmaniasis	Cutaneous Leishmaniasis	PBMC	PBMC	T CD4 Cytotoxic	T CD4 Effector Memory
BMPR2	0.817	0.183	1.49615	0.000124483	0.000111606	0	0.25	0.261289	0.246803	1.10984	-3.93753	4.02056	0.297644	0.272079	0.20985	0.178278	1.26504	1.05394	Cutaneous Leishmaniasis	Cutaneous Leishmaniasis	PBMC	PBMC	T CD4 Cytotoxic	T CD4 Effector Memory
SYNJ1	0.817	0.183	1.49615	0.000109624	0.000118303	0	0.25	-0.182397	-0.220254	1.04888	-3.66726	3.83343	0.244111	0.258365	0.201285	0.193088	1.03056	1.07375	Cutaneous Leishmaniasis	Cutaneous Leishmaniasis	PBMC	PBMC	T CD4 Cytotoxic	T CD4 Effector Memory
HLCS	0.817	0.183	1.49615	0.000206934	0.000142422	0	0.25	0.521524	0.51942	0.990723	-4.13134	4.3037	0.462527	0.326384	0.265525	0.210642	2.03707	1.30977	Cutaneous Leishmaniasis	Cutaneous Leishmaniasis	PBMC	PBMC	T CD4 Cytotoxic	T CD4 Effector Memory
DGKH	0.817	0.183	1.49615	0.000136901	0.000146536	0	0.25	-0.223044	-0.190335	1.20379	-5.13013	4.10977	0.321199	0.340646	0.186296	0.210642	1.30089	1.34872	Cutaneous Leishmaniasis	Cutaneous Leishmaniasis	PBMC	PBMC	T CD4 Cytotoxic	T CD4 Effector Memory
CDK19	0.8168	0.1832	1.49482	0.000170383	0.000156289	0	0.25	0.104897	0.103804	1.04261	-3.45352	3.59525	0.426124	0.393306	0.267666	0.254526	1.83035	1.55705	Cutaneous Leishmaniasis	Cutaneous Leishmaniasis	PBMC	PBMC	T CD4 Cytotoxic	T CD4 Effector Memory
SEC24D	0.8168	0.1832	1.49482	8.09758e-05	0.000112012	0	0.25	-0.404051	-0.404422	1.01684	-3.59394	3.67305	0.194861	0.257268	0.154176	0.19254	0.825485	1.00891	Cutaneous Leishmaniasis	Cutaneous Leishmaniasis	PBMC	PBMC	T CD4 Cytotoxic	T CD4 Effector Memory
MGAT4A	0.8168	0.1832	1.49482	0.000383888	0.000577475	0	0.25	-0.512707	-0.566747	0.785897	-2.64616	2.42448	0.890794	1.45969	0.541756	0.651673	4.0266	6.04701	Cutaneous Leishmaniasis	Cutaneous Leishmaniasis	PBMC	PBMC	T CD4 Cytotoxic	T CD4 Effector Memory
ANXA2	0.8168	0.1832	1.49482	0.000437752	0.000432821	0	0.25	0.192676	0.185713	1.06075	-3.71043	4.1664	0.946469	1.05759	0.550321	0.533736	4.32029	4.37078	Cutaneous Leishmaniasis	Cutaneous Leishmaniasis	PBMC	PBMC	T CD4 Cytotoxic	T CD4 Effector Memory
LSM2	0.8166	0.1834	1.49348	8.9391e-05	0.000123235	0	0.25	-0.455972	-0.45295	0.982449	-3.81689	4.58289	0.218415	0.298408	0.184154	0.246846	0.983542	1.26807	Cutaneous Leishmaniasis	Cutaneous Leishmaniasis	PBMC	PBMC	T CD4 Cytotoxic	T CD4 Effector Memory
TIAM2	0.8166	0.1834	1.49348	0.00012599	0.000107917	0	0.25	0.113208	0.164418	1.10188	-3.97987	4.0493	0.289079	0.282501	0.211991	0.221613	1.19843	1.13133	Cutaneous Leishmaniasis	Cutaneous Leishmaniasis	PBMC	PBMC	T CD4 Cytotoxic	T CD4 Effector Memory
PITPNC1	0.8166	0.1834	1.49348	0.00117825	0.000832001	0	0.25	0.545466	0.562517	0.842836	-2.84759	3.25657	2.73876	2.09052	0.82227	0.732309	12.0908	8.49647	Cutaneous Leishmaniasis	Cutaneous Leishmaniasis	PBMC	PBMC	T CD4 Cytotoxic	T CD4 Effector Memory
PARP12	0.8164	0.1836	1.49214	9.52457e-05	0.000104492	0	0.25	-0.146469	-0.154172	1.05223	-3.77489	3.94825	0.237687	0.251782	0.188437	0.194185	0.961606	0.959747	Cutaneous Leishmaniasis	Cutaneous Leishmaniasis	PBMC	PBMC	T CD4 Cytotoxic	T CD4 Effector Memory
MYDGF	0.8164	0.1836	1.49214	0.000130563	0.000143809	0	0.25	-0.166593	-0.180117	1.17233	-5.20072	5.29484	0.284796	0.326384	0.244111	0.268239	1.42821	1.40068	Cutaneous Leishmaniasis	Cutaneous Leishmaniasis	PBMC	PBMC	T CD4 Cytotoxic	T CD4 Effector Memory
NDUFA11	0.8164	0.1836	1.49214	0.000258839	0.000361092	0	0.25	-0.501099	-0.496085	1.0439	-4.8037	3.72138	0.603855	0.815135	0.43469	0.538673	2.86492	3.5632	Cutaneous Leishmaniasis	Cutaneous Leishmaniasis	PBMC	PBMC	T CD4 Cytotoxic	T CD4 Effector Memory
PHTF2	0.8162	0.1838	1.49081	0.000327351	0.000528163	0	0.25	-0.604248	-0.623742	0.833016	-3.57854	3.30712	0.710922	1.33242	0.413276	0.585299	3.0376	5.26327	Cutaneous Leishmaniasis	Cutaneous Leishmaniasis	PBMC	PBMC	T CD4 Cytotoxic	T CD4 Effector Memory
MGST3	0.8162	0.1838	1.49081	0.000264833	0.000298639	0	0.25	-0.0731889	-0.0625267	1.2168	-5.01878	6.12572	0.558887	0.693907	0.4197	0.449808	2.6644	2.96618	Cutaneous Leishmaniasis	Cutaneous Leishmaniasis	PBMC	PBMC	T CD4 Cytotoxic	T CD4 Effector Memory
MAN2A1	0.8162	0.1838	1.49081	0.000313272	0.000283977	0	0.25	0.316248	0.325954	1.00528	-3.16717	3.60629	0.715204	0.684034	0.438972	0.415798	3.11595	2.87492	Cutaneous Leishmaniasis	Cutaneous Leishmaniasis	PBMC	PBMC	T CD4 Cytotoxic	T CD4 Effector Memory
FAS	0.816	0.184	1.48948	9.80039e-05	0.000135984	0	0.25	-0.431595	-0.43494	0.941459	-3.53417	2.78852	0.205567	0.307734	0.179872	0.243555	0.923666	1.3128	Cutaneous Leishmaniasis	Cutaneous Leishmaniasis	PBMC	PBMC	T CD4 Cytotoxic	T CD4 Effector Memory
PRDX2	0.816	0.184	1.48948	0.000244754	0.000336063	0	0.25	-0.538607	-0.469346	1.17631	-5.98907	4.94475	0.533191	0.803067	0.408994	0.515634	2.45353	3.46815	Cutaneous Leishmaniasis	Cutaneous Leishmaniasis	PBMC	PBMC	T CD4 Cytotoxic	T CD4 Effector Memory
UPP1	0.816	0.184	1.48948	0.000162598	0.000146787	0	0.25	0.238675	0.263927	1.07683	-3.66208	4.54661	0.368308	0.323641	0.284797	0.258365	1.69476	1.45968	Cutaneous Leishmaniasis	Cutaneous Leishmaniasis	PBMC	PBMC	T CD4 Cytotoxic	T CD4 Effector Memory
MINDY2	0.816	0.184	1.48948	0.000176154	0.000134627	0	0.25	0.377177	0.383889	0.990842	-3.71018	3.86376	0.368308	0.314316	0.24197	0.226001	1.68032	1.25651	Cutaneous Leishmaniasis	Cutaneous Leishmaniasis	PBMC	PBMC	T CD4 Cytotoxic	T CD4 Effector Memory
IDE	0.816	0.184	1.48948	8.26611e-05	0.000106985	0	0.25	-0.365488	-0.399004	0.927248	-3.35204	3.74947	0.171306	0.24136	0.130621	0.191443	0.683601	1.00003	Cutaneous Leishmaniasis	Cutaneous Leishmaniasis	PBMC	PBMC	T CD4 Cytotoxic	T CD4 Effector Memory
SIK2	0.816	0.184	1.48948	0.000187506	0.000118861	0	0.25	0.636279	0.619624	0.864147	-2.19425	3.86484	0.415417	0.274821	0.259101	0.195831	1.8495	1.12474	Cutaneous Leishmaniasis	Cutaneous Leishmaniasis	PBMC	PBMC	T CD4 Cytotoxic	T CD4 Effector Memory
RASA2	0.816	0.184	1.48948	0.000771527	0.000503095	0	0.25	0.604498	0.608808	0.752631	-2.28593	3.11792	1.80086	1.24794	0.700214	0.625891	7.46321	5.16014	Cutaneous Leishmaniasis	Cutaneous Leishmaniasis	PBMC	PBMC	T CD4 Cytotoxic	T CD4 Effector Memory
ITGB7	0.8158	0.1842	1.48815	0.000170885	0.000128632	0	0.25	0.456805	0.471299	0.957426	-3.27065	3.79552	0.349036	0.308831	0.282655	0.25672	1.65269	1.31389	Cutaneous Leishmaniasis	Cutaneous Leishmaniasis	PBMC	PBMC	T CD4 Cytotoxic	T CD4 Effector Memory
PLEKHJ1	0.8158	0.1842	1.48815	9.45691e-05	9.98312e-05	0	0.25	-0.151777	-0.117056	1.14382	-4.4932	4.34238	0.205567	0.227646	0.192719	0.19638	1.04126	1.00339	Cutaneous Leishmaniasis	Cutaneous Leishmaniasis	PBMC	PBMC	T CD4 Cytotoxic	T CD4 Effector Memory
TWF2	0.8158	0.1842	1.48815	0.000127883	0.000157261	0	0.25	-0.255564	-0.249921	1.17454	-4.72755	4.92936	0.256959	0.371364	0.216274	0.301152	1.23895	1.58915	Cutaneous Leishmaniasis	Cutaneous Leishmaniasis	PBMC	PBMC	T CD4 Cytotoxic	T CD4 Effector Memory
PPP1R16B	0.8158	0.1842	1.48815	0.000400446	0.00026502	0	0.25	0.443549	0.376976	1.04421	-2.76834	4.80578	0.927197	0.669223	0.468951	0.421284	4.05715	2.66973	Cutaneous Leishmaniasis	Cutaneous Leishmaniasis	PBMC	PBMC	T CD4 Cytotoxic	T CD4 Effector Memory
BICD1	0.8156	0.1844	1.48682	0.000139504	0.000158369	0	0.25	-0.176639	-0.179156	1.01994	-4.53568	4.01018	0.304068	0.385627	0.188437	0.2452	1.30206	1.56669	Cutaneous Leishmaniasis	Cutaneous Leishmaniasis	PBMC	PBMC	T CD4 Cytotoxic	T CD4 Effector Memory
MBNL3	0.8156	0.1844	1.48682	0.000126626	0.000105819	0	0.25	0.249695	0.223086	1.15498	-3.65548	4.61228	0.271949	0.25288	0.184154	0.187054	1.10464	1.04923	Cutaneous Leishmaniasis	Cutaneous Leishmaniasis	PBMC	PBMC	T CD4 Cytotoxic	T CD4 Effector Memory
TMEM258	0.8156	0.1844	1.48682	0.000247714	0.000372235	0	0.25	-0.580114	-0.592727	0.901363	-4.01577	4.46349	0.541756	0.892479	0.408994	0.562809	2.54089	3.89495	Cutaneous Leishmaniasis	Cutaneous Leishmaniasis	PBMC	PBMC	T CD4 Cytotoxic	T CD4 Effector Memory
BTG2	0.8156	0.1844	1.48682	0.000115028	0.000138813	0	0.25	-0.197405	-0.242251	1.09719	-3.79191	4.46374	0.239829	0.32419	0.199143	0.261108	1.04062	1.4375	Cutaneous Leishmaniasis	Cutaneous Leishmaniasis	PBMC	PBMC	T CD4 Cytotoxic	T CD4 Effector Memory
HERC3	0.8156	0.1844	1.48682	0.000174771	0.000244701	0	0.25	-0.504102	-0.506769	0.915749	-5.05654	2.74073	0.445396	0.589136	0.291221	0.364235	1.92361	2.37311	Cutaneous Leishmaniasis	Cutaneous Leishmaniasis	PBMC	PBMC	T CD4 Cytotoxic	T CD4 Effector Memory
GPSM3	0.8156	0.1844	1.48682	0.000383976	0.000578171	0	0.25	-0.623269	-0.628487	0.8372	-4.26481	2.722	0.860816	1.31158	0.573876	0.692814	4.12852	5.7433	Cutaneous Leishmaniasis	Cutaneous Leishmaniasis	PBMC	PBMC	T CD4 Cytotoxic	T CD4 Effector Memory
PPP1R11	0.8154	0.1846	1.48549	8.3713e-05	0.000112463	0	0.25	-0.511855	-0.530537	0.943966	-3.7806	3.01802	0.220557	0.268787	0.190578	0.229841	1.08611	1.13454	Cutaneous Leishmaniasis	Cutaneous Leishmaniasis	PBMC	PBMC	T CD4 Cytotoxic	T CD4 Effector Memory
EIF3D	0.8154	0.1846	1.48549	0.000237952	0.000384549	0	0.25	-0.703292	-0.689456	0.70085	-2.88801	1.88752	0.513918	0.899062	0.379015	0.569391	2.4137	3.85859	Cutaneous Leishmaniasis	Cutaneous Leishmaniasis	PBMC	PBMC	T CD4 Cytotoxic	T CD4 Effector Memory
NPTN	0.8154	0.1846	1.48549	0.000155156	0.000103686	0	0.25	0.531642	0.52861	0.8454	-2.60113	3.78624	0.342612	0.23368	0.269807	0.195831	1.49537	0.966351	Cutaneous Leishmaniasis	Cutaneous Leishmaniasis	PBMC	PBMC	T CD4 Cytotoxic	T CD4 Effector Memory
TMEM168	0.8154	0.1846	1.48549	0.000107799	0.000145589	0	0.25	-0.478176	-0.471866	0.941071	-3.65276	3.20666	0.229122	0.353263	0.197002	0.265496	1.01818	1.42182	Cutaneous Leishmaniasis	Cutaneous Leishmaniasis	PBMC	PBMC	T CD4 Cytotoxic	T CD4 Effector Memory
UBE2A	0.8152	0.1848	1.48416	0.000126254	0.000102212	0	0.25	0.288895	0.325871	1.07134	-4.70287	4.68219	0.271949	0.238069	0.224839	0.209545	1.19595	0.987354	Cutaneous Leishmaniasis	Cutaneous Leishmaniasis	PBMC	PBMC	T CD4 Cytotoxic	T CD4 Effector Memory
ATP5MC1	0.8152	0.1848	1.48416	0.000107819	0.000136619	0	0.25	-0.321476	-0.346258	1.06267	-4.08978	4.89631	0.235546	0.305539	0.20985	0.253977	1.11589	1.35517	Cutaneous Leishmaniasis	Cutaneous Leishmaniasis	PBMC	PBMC	T CD4 Cytotoxic	T CD4 Effector Memory
MRPS21	0.8152	0.1848	1.48416	0.000184218	0.000265526	0	0.25	-0.540786	-0.53248	0.986973	-4.31603	4.21537	0.402569	0.614369	0.319058	0.425123	2.01634	2.65251	Cutaneous Leishmaniasis	Cutaneous Leishmaniasis	PBMC	PBMC	T CD4 Cytotoxic	T CD4 Effector Memory
WASL	0.8152	0.1848	1.48416	0.000125242	9.26286e-05	0	0.25	0.484955	0.487341	0.996986	-3.55593	3.8636	0.278373	0.226549	0.211991	0.182666	1.15843	0.916166	Cutaneous Leishmaniasis	Cutaneous Leishmaniasis	PBMC	PBMC	T CD4 Cytotoxic	T CD4 Effector Memory
SLC44A2	0.8152	0.1848	1.48416	0.000105349	0.000114646	0	0.25	-0.201697	-0.207	1.03745	-3.90356	4.19235	0.211991	0.270433	0.184154	0.22655	1.00737	1.13918	Cutaneous Leishmaniasis	Cutaneous Leishmaniasis	PBMC	PBMC	T CD4 Cytotoxic	T CD4 Effector Memory
BCKDHB	0.815	0.185	1.48283	0.000152465	0.00011986	0	0.25	0.291747	0.273315	1.03126	-3.3927	4.02657	0.316916	0.298409	0.190578	0.206253	1.38467	1.19845	Cutaneous Leishmaniasis	Cutaneous Leishmaniasis	PBMC	PBMC	T CD4 Cytotoxic	T CD4 Effector Memory
RFTN1	0.815	0.185	1.48283	0.000352932	0.000245731	0	0.25	0.480994	0.528409	0.87012	-2.90825	3.71253	0.749466	0.56884	0.458244	0.368623	3.13498	2.26348	Cutaneous Leishmaniasis	Cutaneous Leishmaniasis	PBMC	PBMC	T CD4 Cytotoxic	T CD4 Effector Memory
VKORC1L1	0.815	0.185	1.48283	0.000104916	9.66854e-05	0	0.25	0.112863	0.126842	1.09983	-5.74333	5.12259	0.20985	0.227098	0.149893	0.162918	0.878224	0.895397	Cutaneous Leishmaniasis	Cutaneous Leishmaniasis	PBMC	PBMC	T CD4 Cytotoxic	T CD4 Effector Memory
BORCS7	0.8148	0.1852	1.48151	0.000102876	9.11358e-05	0	0.25	0.175313	0.188126	1.09412	-3.75447	5.66894	0.233405	0.211739	0.192719	0.18102	1.09996	0.915733	Cutaneous Leishmaniasis	Cutaneous Leishmaniasis	PBMC	PBMC	T CD4 Cytotoxic	T CD4 Effector Memory
XBP1	0.8146	0.1854	1.48018	0.000277316	0.000355113	0	0.25	-0.410241	-0.407286	0.989893	-4.27015	4.01192	0.627409	0.807455	0.404711	0.517279	2.97356	3.5262	Cutaneous Leishmaniasis	Cutaneous Leishmaniasis	PBMC	PBMC	T CD4 Cytotoxic	T CD4 Effector Memory
STAM	0.8146	0.1854	1.48018	8.89093e-05	0.000114548	0	0.25	-0.307473	-0.285229	1.02493	-4.09938	2.93179	0.199143	0.278112	0.171306	0.201317	0.921978	1.12054	Cutaneous Leishmaniasis	Cutaneous Leishmaniasis	PBMC	PBMC	T CD4 Cytotoxic	T CD4 Effector Memory
TAGLN2	0.8146	0.1854	1.48018	0.000511419	0.000747019	0	0.25	-0.531074	-0.52773	0.934526	-4.27922	3.66645	1.13277	1.75591	0.620985	0.746023	5.43602	7.55791	Cutaneous Leishmaniasis	Cutaneous Leishmaniasis	PBMC	PBMC	T CD4 Cytotoxic	T CD4 Effector Memory
ATP11C	0.8144	0.1856	1.47886	8.63248e-05	0.000114282	0	0.25	-0.420362	-0.422493	0.941464	-3.56202	3.22622	0.192719	0.255622	0.14561	0.190894	0.786198	1.02319	Cutaneous Leishmaniasis	Cutaneous Leishmaniasis	PBMC	PBMC	T CD4 Cytotoxic	T CD4 Effector Memory
POLR2G	0.8144	0.1856	1.47886	0.000114512	0.000102914	0	0.25	0.22458	0.269637	1.03707	-5.19001	3.98631	0.250535	0.239714	0.214133	0.207351	1.16845	1.04069	Cutaneous Leishmaniasis	Cutaneous Leishmaniasis	PBMC	PBMC	T CD4 Cytotoxic	T CD4 Effector Memory
EXOSC8	0.8144	0.1856	1.47886	8.45751e-05	0.000112249	0	0.25	-0.427735	-0.434885	0.972156	-4.40634	3.44454	0.190578	0.252331	0.164882	0.21887	0.859094	1.10521	Cutaneous Leishmaniasis	Cutaneous Leishmaniasis	PBMC	PBMC	T CD4 Cytotoxic	T CD4 Effector Memory
NSUN6	0.8142	0.1858	1.47754	0.000126559	0.000189884	0	0.25	-0.564525	-0.589603	0.808789	-3.60484	3.28396	0.280514	0.464069	0.179872	0.269885	1.20741	1.88951	Cutaneous Leishmaniasis	Cutaneous Leishmaniasis	PBMC	PBMC	T CD4 Cytotoxic	T CD4 Effector Memory
NDUFS7	0.8142	0.1858	1.47754	0.000127884	0.000146504	0	0.25	-0.240411	-0.285315	0.987584	-4.03784	3.63347	0.278373	0.330224	0.244111	0.277564	1.28378	1.43529	Cutaneous Leishmaniasis	Cutaneous Leishmaniasis	PBMC	PBMC	T CD4 Cytotoxic	T CD4 Effector Memory
TRAPPC3	0.8142	0.1858	1.47754	8.66979e-05	9.62891e-05	0	0.25	-0.184131	-0.16907	1.05188	-4.0894	4.24283	0.184154	0.219967	0.162741	0.195831	0.89557	0.910237	Cutaneous Leishmaniasis	Cutaneous Leishmaniasis	PBMC	PBMC	T CD4 Cytotoxic	T CD4 Effector Memory
SLC2A4RG	0.8142	0.1858	1.47754	8.99338e-05	0.000123136	0	0.25	-0.530596	-0.479904	1.11629	-5.19533	4.14346	0.175589	0.264399	0.164882	0.223807	0.876556	1.1859	Cutaneous Leishmaniasis	Cutaneous Leishmaniasis	PBMC	PBMC	T CD4 Cytotoxic	T CD4 Effector Memory
C12orf57	0.8142	0.1858	1.47754	0.000582286	0.000801816	0	0.25	-0.47139	-0.481861	1.02927	-4.47076	4.0127	1.30407	1.87714	0.650964	0.767965	6.30525	8.53312	Cutaneous Leishmaniasis	Cutaneous Leishmaniasis	PBMC	PBMC	T CD4 Cytotoxic	T CD4 Effector Memory
ERAP2	0.8142	0.1858	1.47754	0.000195991	0.000284602	0	0.25	-0.601695	-0.620169	0.821035	-3.92581	2.7276	0.464668	0.663189	0.327623	0.449808	2.07206	2.80436	Cutaneous Leishmaniasis	Cutaneous Leishmaniasis	PBMC	PBMC	T CD4 Cytotoxic	T CD4 Effector Memory
URGCP	0.814	0.186	1.47621	9.52849e-05	0.000106517	0	0.25	-0.163859	-0.182889	1.04196	-3.78771	3.52411	0.188437	0.234777	0.147752	0.193637	0.802865	1.00579	Cutaneous Leishmaniasis	Cutaneous Leishmaniasis	PBMC	PBMC	T CD4 Cytotoxic	T CD4 Effector Memory
COA6	0.814	0.186	1.47621	9.70363e-05	0.000118147	0	0.25	-0.155256	-0.198731	1.09957	-4.49951	4.87806	0.231263	0.274821	0.199143	0.222161	0.999975	1.18026	Cutaneous Leishmaniasis	Cutaneous Leishmaniasis	PBMC	PBMC	T CD4 Cytotoxic	T CD4 Effector Memory
DENND2D	0.814	0.186	1.47621	0.000146397	0.000179308	0	0.25	-0.347408	-0.35446	0.95022	-3.50697	2.58124	0.310492	0.42951	0.248394	0.326934	1.54957	1.82331	Cutaneous Leishmaniasis	Cutaneous Leishmaniasis	PBMC	PBMC	T CD4 Cytotoxic	T CD4 Effector Memory
RNF114	0.8138	0.1862	1.47489	0.000132829	9.78401e-05	0	0.25	0.362043	0.342773	1.00302	-2.95096	4.03808	0.259101	0.217773	0.218415	0.188151	1.24175	0.925444	Cutaneous Leishmaniasis	Cutaneous Leishmaniasis	PBMC	PBMC	T CD4 Cytotoxic	T CD4 Effector Memory
DNAJC15	0.8138	0.1862	1.47489	0.000158951	0.000220175	0	0.25	-0.478557	-0.512547	0.874673	-3.23515	2.72564	0.289079	0.51618	0.218415	0.358749	1.42266	2.1643	Cutaneous Leishmaniasis	Cutaneous Leishmaniasis	PBMC	PBMC	T CD4 Cytotoxic	T CD4 Effector Memory
GLOD4	0.8138	0.1862	1.47489	0.000145053	0.000163284	0	0.25	-0.250907	-0.239738	1.08325	-4.28144	4.58891	0.297644	0.377947	0.261242	0.30554	1.5061	1.60991	Cutaneous Leishmaniasis	Cutaneous Leishmaniasis	PBMC	PBMC	T CD4 Cytotoxic	T CD4 Effector Memory
GSDMD	0.8138	0.1862	1.47489	0.000133802	0.000103601	0	0.25	0.350274	0.347208	0.985344	-4.28855	4.13567	0.278373	0.257816	0.237687	0.224355	1.36806	1.08282	Cutaneous Leishmaniasis	Cutaneous Leishmaniasis	PBMC	PBMC	T CD4 Cytotoxic	T CD4 Effector Memory
TUBA4A	0.8138	0.1862	1.47489	0.000194986	0.000245765	0	0.25	-0.291889	-0.356865	1.07639	-4.21322	5.44683	0.473233	0.586942	0.364026	0.423478	2.18734	2.55557	Cutaneous Leishmaniasis	Cutaneous Leishmaniasis	PBMC	PBMC	T CD4 Cytotoxic	T CD4 Effector Memory
JAK2	0.8138	0.1862	1.47489	0.00026408	0.000234459	0	0.25	0.211358	0.220655	1.03034	-3.3485	3.46246	0.635975	0.602301	0.368308	0.351618	2.72879	2.32038	Cutaneous Leishmaniasis	Cutaneous Leishmaniasis	PBMC	PBMC	T CD4 Cytotoxic	T CD4 Effector Memory
FBXO22	0.8138	0.1862	1.47489	8.57319e-05	9.71974e-05	0	0.25	-0.164984	-0.145035	1.06076	-4.67112	3.48197	0.203426	0.228195	0.156317	0.165112	0.884966	0.940953	Cutaneous Leishmaniasis	Cutaneous Leishmaniasis	PBMC	PBMC	T CD4 Cytotoxic	T CD4 Effector Memory
ADK	0.8138	0.1862	1.47489	0.000463831	0.000716473	0	0.25	-0.636016	-0.612451	0.793496	-4.23808	2.77838	1.04069	1.74768	0.524625	0.674163	4.369	7.0957	Cutaneous Leishmaniasis	Cutaneous Leishmaniasis	PBMC	PBMC	T CD4 Cytotoxic	T CD4 Effector Memory
AHCYL2	0.8136	0.1864	1.47357	0.00020077	0.000239271	0	0.25	-0.258245	-0.313996	1.05157	-5.03263	3.85854	0.426124	0.592428	0.24197	0.315963	1.7091	2.33085	Cutaneous Leishmaniasis	Cutaneous Leishmaniasis	PBMC	PBMC	T CD4 Cytotoxic	T CD4 Effector Memory
MTERF4	0.8136	0.1864	1.47357	0.00012302	0.000190538	0	0.25	-0.591458	-0.613605	0.691864	-3.29623	1.81102	0.286938	0.454743	0.214133	0.343939	1.25262	1.92353	Cutaneous Leishmaniasis	Cutaneous Leishmaniasis	PBMC	PBMC	T CD4 Cytotoxic	T CD4 Effector Memory
OTUB1	0.8136	0.1864	1.47357	0.00012358	0.000100009	0	0.25	0.246623	0.257699	1.15629	-5.11366	5.59101	0.269807	0.2452	0.235546	0.21503	1.25188	1.07482	Cutaneous Leishmaniasis	Cutaneous Leishmaniasis	PBMC	PBMC	T CD4 Cytotoxic	T CD4 Effector Memory
LSM4	0.8136	0.1864	1.47357	0.000124258	0.000150753	0	0.25	-0.355328	-0.325839	1.15485	-4.90686	4.36938	0.265525	0.347777	0.231263	0.287987	1.30922	1.47958	Cutaneous Leishmaniasis	Cutaneous Leishmaniasis	PBMC	PBMC	T CD4 Cytotoxic	T CD4 Effector Memory
AGO4	0.8136	0.1864	1.47357	0.000165162	0.000191116	0	0.25	-0.115949	-0.0650282	1.06873	-4.12498	3.12763	0.359743	0.46352	0.256959	0.297861	1.60836	1.90025	Cutaneous Leishmaniasis	Cutaneous Leishmaniasis	PBMC	PBMC	T CD4 Cytotoxic	T CD4 Effector Memory
BMT2	0.8134	0.1866	1.47226	0.000134777	0.000141834	0	0.25	-0.209434	-0.222487	1.11872	-4.81332	5.07976	0.325482	0.341195	0.197002	0.234229	1.32251	1.39215	Cutaneous Leishmaniasis	Cutaneous Leishmaniasis	PBMC	PBMC	T CD4 Cytotoxic	T CD4 Effector Memory
PAXX	0.8134	0.1866	1.47226	0.000290081	0.000202812	0	0.25	0.577608	0.570326	0.899508	-2.49411	3.96516	0.650964	0.47833	0.468951	0.362589	3.12395	2.16378	Cutaneous Leishmaniasis	Cutaneous Leishmaniasis	PBMC	PBMC	T CD4 Cytotoxic	T CD4 Effector Memory
BTF3L4	0.8132	0.1868	1.47094	9.71537e-05	0.000144456	0	0.25	-0.611873	-0.600348	0.824007	-3.65783	2.67459	0.216274	0.334064	0.179872	0.27537	1.10251	1.43014	Cutaneous Leishmaniasis	Cutaneous Leishmaniasis	PBMC	PBMC	T CD4 Cytotoxic	T CD4 Effector Memory
ARSG	0.8132	0.1868	1.47094	9.57768e-05	8.78901e-05	0	0.25	0.106307	0.124176	1.09672	-5.80447	4.94116	0.220557	0.212836	0.171306	0.167307	0.970079	0.846573	Cutaneous Leishmaniasis	Cutaneous Leishmaniasis	PBMC	PBMC	T CD4 Cytotoxic	T CD4 Effector Memory
TXN2	0.8132	0.1868	1.47094	9.08475e-05	0.00011264	0	0.25	-0.302176	-0.303728	1.11439	-4.51858	4.86723	0.201285	0.261107	0.17773	0.216127	1.01483	1.13514	Cutaneous Leishmaniasis	Cutaneous Leishmaniasis	PBMC	PBMC	T CD4 Cytotoxic	T CD4 Effector Memory
ZFP14	0.8132	0.1868	1.47094	0.00010487	0.00011418	0	0.25	-0.160432	-0.154853	1.00224	-3.85304	3.89427	0.194861	0.255622	0.162741	0.195831	0.940102	1.07218	Cutaneous Leishmaniasis	Cutaneous Leishmaniasis	PBMC	PBMC	T CD4 Cytotoxic	T CD4 Effector Memory
TULP4	0.8132	0.1868	1.47094	9.94912e-05	0.000129169	0	0.25	-0.426862	-0.439076	0.963134	-4.81638	2.78858	0.237687	0.303894	0.199143	0.239166	1.01136	1.2624	Cutaneous Leishmaniasis	Cutaneous Leishmaniasis	PBMC	PBMC	T CD4 Cytotoxic	T CD4 Effector Memory
HDGF	0.8132	0.1868	1.47094	9.17397e-05	0.000102424	0	0.25	-0.268659	-0.26938	1.09482	-4.18925	4.50651	0.20985	0.232583	0.17773	0.196928	0.952251	1.00787	Cutaneous Leishmaniasis	Cutaneous Leishmaniasis	PBMC	PBMC	T CD4 Cytotoxic	T CD4 Effector Memory
MAP4K5	0.813	0.187	1.46962	0.000245527	0.000163843	0	0.25	0.57529	0.591394	0.704448	-2.85986	3.19403	0.573876	0.413602	0.394004	0.285793	2.60681	1.67769	Cutaneous Leishmaniasis	Cutaneous Leishmaniasis	PBMC	PBMC	T CD4 Cytotoxic	T CD4 Effector Memory
ANKRD13A	0.8128	0.1872	1.46831	9.41334e-05	0.000143037	0	0.25	-0.638996	-0.598482	0.914667	-4.13062	3.13742	0.203426	0.346131	0.1606	0.272628	0.884139	1.35003	Cutaneous Leishmaniasis	Cutaneous Leishmaniasis	PBMC	PBMC	T CD4 Cytotoxic	T CD4 Effector Memory
SSBP4	0.8128	0.1872	1.46831	0.000285775	0.000201461	0	0.25	0.583259	0.529178	0.969152	-3.62835	5.98332	0.614562	0.476136	0.436831	0.359298	2.83651	2.03129	Cutaneous Leishmaniasis	Cutaneous Leishmaniasis	PBMC	PBMC	T CD4 Cytotoxic	T CD4 Effector Memory
USP3	0.8128	0.1872	1.46831	0.000419208	0.000637746	0	0.25	-0.603058	-0.624895	0.626527	-2.74123	1.81747	0.918632	1.55733	0.550321	0.711465	4.17668	6.39477	Cutaneous Leishmaniasis	Cutaneous Leishmaniasis	PBMC	PBMC	T CD4 Cytotoxic	T CD4 Effector Memory
SPPL2A	0.8128	0.1872	1.46831	0.000310223	0.000205581	0	0.25	0.599776	0.624267	0.719458	-1.85516	3.61862	0.700215	0.495884	0.43469	0.332968	3.20366	1.9949	Cutaneous Leishmaniasis	Cutaneous Leishmaniasis	PBMC	PBMC	T CD4 Cytotoxic	T CD4 Effector Memory
TMEM71	0.8126	0.1874	1.46699	0.000227966	0.000166041	0	0.25	0.583441	0.502818	1.02542	-2.65798	4.59135	0.475375	0.374656	0.312634	0.273176	2.0631	1.62116	Cutaneous Leishmaniasis	Cutaneous Leishmaniasis	PBMC	PBMC	T CD4 Cytotoxic	T CD4 Effector Memory
RDX	0.8124	0.1876	1.46568	0.000129383	0.000124475	0	0.25	0.144345	0.122895	1.07147	-3.7224	3.95087	0.239829	0.278661	0.173448	0.207351	1.00086	1.1234	Cutaneous Leishmaniasis	Cutaneous Leishmaniasis	PBMC	PBMC	T CD4 Cytotoxic	T CD4 Effector Memory
MXD4	0.8124	0.1876	1.46568	0.000190142	0.000139143	0	0.25	0.418349	0.449152	0.932345	-2.58513	4.00669	0.4197	0.336806	0.33833	0.267142	1.98129	1.44099	Cutaneous Leishmaniasis	Cutaneous Leishmaniasis	PBMC	PBMC	T CD4 Cytotoxic	T CD4 Effector Memory
SUMO3	0.8124	0.1876	1.46568	0.000133671	0.000126279	0	0.25	0.0295624	0.0689421	1.18933	-5.20013	5.61592	0.284796	0.29786	0.226981	0.244652	1.33543	1.25093	Cutaneous Leishmaniasis	Cutaneous Leishmaniasis	PBMC	PBMC	T CD4 Cytotoxic	T CD4 Effector Memory
ICAM3	0.8124	0.1876	1.46568	0.000297006	0.000426459	0	0.25	-0.564599	-0.564978	0.915294	-3.84834	3.47774	0.668095	0.959402	0.471092	0.59627	3.16468	4.21563	Cutaneous Leishmaniasis	Cutaneous Leishmaniasis	PBMC	PBMC	T CD4 Cytotoxic	T CD4 Effector Memory
PBX3	0.8124	0.1876	1.46568	0.000234117	0.000216906	0	0.25	0.0952631	0.0751343	1.08079	-3.38635	3.71177	0.546039	0.582006	0.259101	0.291278	2.35797	2.36403	Cutaneous Leishmaniasis	Cutaneous Leishmaniasis	PBMC	PBMC	T CD4 Cytotoxic	T CD4 Effector Memory
STARD7	0.8122	0.1878	1.46437	0.000124979	9.30154e-05	0	0.25	0.415844	0.419339	0.962268	-3.02184	4.19342	0.259101	0.224355	0.222698	0.19254	1.20509	0.955366	Cutaneous Leishmaniasis	Cutaneous Leishmaniasis	PBMC	PBMC	T CD4 Cytotoxic	T CD4 Effector Memory
TENT4B	0.8122	0.1878	1.46437	0.000139242	0.000120358	0	0.25	0.174263	0.174809	0.995522	-3.39545	3.66639	0.312634	0.284146	0.218415	0.213385	1.32166	1.1376	Cutaneous Leishmaniasis	Cutaneous Leishmaniasis	PBMC	PBMC	T CD4 Cytotoxic	T CD4 Effector Memory
PRKD2	0.8122	0.1878	1.46437	8.5773e-05	0.000108707	0	0.25	-0.386413	-0.391179	0.956165	-4.03359	3.49214	0.186295	0.262205	0.156317	0.213385	0.877552	1.05459	Cutaneous Leishmaniasis	Cutaneous Leishmaniasis	PBMC	PBMC	T CD4 Cytotoxic	T CD4 Effector Memory
C2CD5	0.8122	0.1878	1.46437	0.000151228	0.000173169	0	0.25	-0.296367	-0.30868	1.03754	-5.36522	4.1397	0.351178	0.424025	0.239829	0.302798	1.52334	1.72473	Cutaneous Leishmaniasis	Cutaneous Leishmaniasis	PBMC	PBMC	T CD4 Cytotoxic	T CD4 Effector Memory
CITED2	0.812	0.188	1.46306	9.52017e-05	0.000140064	0	0.25	-0.570134	-0.538706	0.943368	-5.19638	3.38259	0.194861	0.336258	0.17773	0.265496	0.893115	1.42377	Cutaneous Leishmaniasis	Cutaneous Leishmaniasis	PBMC	PBMC	T CD4 Cytotoxic	T CD4 Effector Memory
KIAA0232	0.812	0.188	1.46306	0.00018376	0.000129417	0	0.25	0.493602	0.509186	0.835858	-2.50484	3.33533	0.447537	0.314316	0.32334	0.240263	1.92146	1.26942	Cutaneous Leishmaniasis	Cutaneous Leishmaniasis	PBMC	PBMC	T CD4 Cytotoxic	T CD4 Effector Memory
ATG13	0.812	0.188	1.46306	9.29275e-05	9.59932e-05	0	0.25	-0.0337575	-0.0276566	1.15622	-6.24942	4.3833	0.218415	0.228743	0.184154	0.185409	0.977591	0.983973	Cutaneous Leishmaniasis	Cutaneous Leishmaniasis	PBMC	PBMC	T CD4 Cytotoxic	T CD4 Effector Memory
DTX3L	0.812	0.188	1.46306	0.000188623	0.000135919	0	0.25	0.507852	0.530199	0.838645	-4.66348	3.65717	0.456103	0.339549	0.325482	0.256171	2.05408	1.36418	Cutaneous Leishmaniasis	Cutaneous Leishmaniasis	PBMC	PBMC	T CD4 Cytotoxic	T CD4 Effector Memory
GIMAP5	0.812	0.188	1.46306	0.000326889	0.000493381	0	0.25	-0.593005	-0.593057	0.857806	-3.70237	2.27533	0.728053	1.17992	0.528908	0.646188	3.36525	5.23414	Cutaneous Leishmaniasis	Cutaneous Leishmaniasis	PBMC	PBMC	T CD4 Cytotoxic	T CD4 Effector Memory
NCBP2	0.812	0.188	1.46306	8.45943e-05	0.000112339	0	0.25	-0.496532	-0.454289	1.01876	-4.58477	4.45789	0.207709	0.254525	0.186296	0.226001	0.912079	1.11322	Cutaneous Leishmaniasis	Cutaneous Leishmaniasis	PBMC	PBMC	T CD4 Cytotoxic	T CD4 Effector Memory
SLC25A13	0.8118	0.1882	1.46175	0.000103014	0.000138348	0	0.25	-0.465515	-0.477182	0.923327	-3.84091	2.91222	0.218415	0.342841	0.152034	0.237521	0.979011	1.38688	Cutaneous Leishmaniasis	Cutaneous Leishmaniasis	PBMC	PBMC	T CD4 Cytotoxic	T CD4 Effector Memory
TRERF1	0.8118	0.1882	1.46175	0.00044152	0.000522398	0	0.25	-0.122587	-0.119602	1.0484	-3.72868	3.26787	1.04497	1.36753	0.539615	0.582008	4.57264	5.22157	Cutaneous Leishmaniasis	Cutaneous Leishmaniasis	PBMC	PBMC	T CD4 Cytotoxic	T CD4 Effector Memory
CHMP2B	0.8118	0.1882	1.46175	8.32279e-05	0.000115057	0	0.25	-0.477554	-0.496645	0.931155	-4.53442	3.87268	0.229122	0.277564	0.194861	0.230938	0.964715	1.17721	Cutaneous Leishmaniasis	Cutaneous Leishmaniasis	PBMC	PBMC	T CD4 Cytotoxic	T CD4 Effector Memory
TCAIM	0.8118	0.1882	1.46175	9.09865e-05	0.000106071	0	0.25	-0.180219	-0.186265	1.00509	-3.8762	3.52142	0.201285	0.234778	0.143469	0.167307	0.868446	0.93434	Cutaneous Leishmaniasis	Cutaneous Leishmaniasis	PBMC	PBMC	T CD4 Cytotoxic	T CD4 Effector Memory
CPNE8	0.8118	0.1882	1.46175	0.000116489	9.99786e-05	0	0.25	0.310374	0.323265	1.04557	-4.26505	4.74958	0.244111	0.24904	0.179872	0.16237	1.03045	0.94128	Cutaneous Leishmaniasis	Cutaneous Leishmaniasis	PBMC	PBMC	T CD4 Cytotoxic	T CD4 Effector Memory
FBXO7	0.8116	0.1884	1.46044	0.00016841	0.000122368	0	0.25	0.433274	0.471302	0.823752	-2.8288	3.06645	0.366167	0.284695	0.295503	0.235326	1.64556	1.17364	Cutaneous Leishmaniasis	Cutaneous Leishmaniasis	PBMC	PBMC	T CD4 Cytotoxic	T CD4 Effector Memory
NDUFA3	0.8116	0.1884	1.46044	0.000156944	0.000206726	0	0.25	-0.472763	-0.46671	0.949168	-3.48791	3.6478	0.346895	0.477782	0.286938	0.370269	1.60236	2.12878	Cutaneous Leishmaniasis	Cutaneous Leishmaniasis	PBMC	PBMC	T CD4 Cytotoxic	T CD4 Effector Memory
SFT2D1	0.8116	0.1884	1.46044	0.000141571	9.39481e-05	0	0.25	0.607299	0.593133	0.821061	-2.57761	4.0135	0.314775	0.210093	0.256959	0.183214	1.40764	0.899783	Cutaneous Leishmaniasis	Cutaneous Leishmaniasis	PBMC	PBMC	T CD4 Cytotoxic	T CD4 Effector Memory
PIGC	0.8114	0.1886	1.45913	7.12841e-05	9.62457e-05	0	0.25	-0.451749	-0.460262	0.837188	-3.74741	2.6798	0.167023	0.231486	0.137045	0.189248	0.75442	0.954257	Cutaneous Leishmaniasis	Cutaneous Leishmaniasis	PBMC	PBMC	T CD4 Cytotoxic	T CD4 Effector Memory
MIEN1	0.8114	0.1886	1.45913	0.000136633	0.000113199	0	0.25	0.227354	0.261226	1.04142	-4.61861	3.77474	0.299786	0.257268	0.24197	0.228744	1.41214	1.10323	Cutaneous Leishmaniasis	Cutaneous Leishmaniasis	PBMC	PBMC	T CD4 Cytotoxic	T CD4 Effector Memory
BMS1	0.8112	0.1888	1.45783	7.6501e-05	0.000104132	0	0.25	-0.452038	-0.44668	0.988866	-4.45507	3.21976	0.169165	0.250137	0.147752	0.206253	0.753646	1.07527	Cutaneous Leishmaniasis	Cutaneous Leishmaniasis	PBMC	PBMC	T CD4 Cytotoxic	T CD4 Effector Memory
ZCRB1	0.8112	0.1888	1.45783	0.000154491	0.000157537	0	0.25	-0.12528	-0.0989466	1.1543	-4.34316	4.47516	0.316916	0.36917	0.24197	0.27537	1.49118	1.57724	Cutaneous Leishmaniasis	Cutaneous Leishmaniasis	PBMC	PBMC	T CD4 Cytotoxic	T CD4 Effector Memory
RNF166	0.8112	0.1888	1.45783	0.000139538	0.000101743	0	0.25	0.457178	0.447988	0.999331	-3.01421	5.14538	0.293362	0.244103	0.250535	0.21119	1.35664	1.06158	Cutaneous Leishmaniasis	Cutaneous Leishmaniasis	PBMC	PBMC	T CD4 Cytotoxic	T CD4 Effector Memory
RANBP1	0.811	0.189	1.45652	0.0001204	0.00014991	0	0.25	-0.393855	-0.361111	1.07526	-4.72823	4.78191	0.301927	0.364782	0.24197	0.307735	1.42286	1.58597	Cutaneous Leishmaniasis	Cutaneous Leishmaniasis	PBMC	PBMC	T CD4 Cytotoxic	T CD4 Effector Memory
ACTN4	0.811	0.189	1.45652	0.000353886	0.000246164	0	0.25	0.670157	0.621408	0.893193	-2.72046	4.48223	0.75589	0.594621	0.522484	0.394953	3.53321	2.4535	Cutaneous Leishmaniasis	Cutaneous Leishmaniasis	PBMC	PBMC	T CD4 Cytotoxic	T CD4 Effector Memory
SLC25A5	0.811	0.189	1.45652	0.000256152	0.000310844	0	0.25	-0.293747	-0.286547	1.07483	-4.88833	4.10918	0.54818	0.740534	0.40257	0.475041	2.62697	3.09597	Cutaneous Leishmaniasis	Cutaneous Leishmaniasis	PBMC	PBMC	T CD4 Cytotoxic	T CD4 Effector Memory
ZNF160	0.811	0.189	1.45652	9.27988e-05	0.000111334	0	0.25	-0.374178	-0.371184	1.01321	-4.02082	3.43161	0.220557	0.26001	0.184154	0.212836	0.862728	1.07499	Cutaneous Leishmaniasis	Cutaneous Leishmaniasis	PBMC	PBMC	T CD4 Cytotoxic	T CD4 Effector Memory
NSA2	0.8108	0.1892	1.45522	0.000464301	0.00070101	0	0.25	-0.611931	-0.612227	0.813927	-3.62145	2.98815	1.05139	1.6835	0.599572	0.752057	4.80242	7.27253	Cutaneous Leishmaniasis	Cutaneous Leishmaniasis	PBMC	PBMC	T CD4 Cytotoxic	T CD4 Effector Memory
RPS6KA5	0.8108	0.1892	1.45522	0.000283559	0.000443646	0	0.25	-0.611506	-0.619452	0.765631	-3.06524	2.44451	0.650964	1.0543	0.372591	0.528799	2.7163	4.3308	Cutaneous Leishmaniasis	Cutaneous Leishmaniasis	PBMC	PBMC	T CD4 Cytotoxic	T CD4 Effector Memory
ERCC8	0.8106	0.1894	1.45391	7.44739e-05	8.95234e-05	0	0.25	-0.238082	-0.246828	1.02891	-3.64634	4.14222	0.164882	0.226001	0.117773	0.154142	0.723654	0.872045	Cutaneous Leishmaniasis	Cutaneous Leishmaniasis	PBMC	PBMC	T CD4 Cytotoxic	T CD4 Effector Memory
CCDC25	0.8106	0.1894	1.45391	0.000120287	0.000143624	0	0.25	-0.315801	-0.282945	1.08221	-4.41502	4.15417	0.263383	0.313219	0.205567	0.251783	1.31333	1.37157	Cutaneous Leishmaniasis	Cutaneous Leishmaniasis	PBMC	PBMC	T CD4 Cytotoxic	T CD4 Effector Memory
PPDPF	0.8104	0.1896	1.45261	0.000588284	0.000636224	0	0.25	-0.207622	-0.224687	1.02599	-3.8569	4.41253	1.25696	1.53923	0.631692	0.730115	5.99053	6.77538	Cutaneous Leishmaniasis	Cutaneous Leishmaniasis	PBMC	PBMC	T CD4 Cytotoxic	T CD4 Effector Memory
CRADD	0.8104	0.1896	1.45261	0.000297758	0.000202547	0	0.25	0.568327	0.570609	0.810334	-3.34846	3.59662	0.738759	0.499176	0.336188	0.239166	3.19446	2.00162	Cutaneous Leishmaniasis	Cutaneous Leishmaniasis	PBMC	PBMC	T CD4 Cytotoxic	T CD4 Effector Memory
IFI16	0.8102	0.1898	1.45131	0.000850632	0.000547757	0	0.25	0.639478	0.63444	0.526106	-1.35446	2.44807	2.02356	1.34175	0.805139	0.664838	8.83582	5.54605	Cutaneous Leishmaniasis	Cutaneous Leishmaniasis	PBMC	PBMC	T CD4 Cytotoxic	T CD4 Effector Memory
TRAPPC2L	0.8102	0.1898	1.45131	0.00011376	0.000109531	0	0.25	0.0591437	0.0688443	1.03961	-4.22023	3.91924	0.237687	0.2452	0.203426	0.215579	1.08487	1.08116	Cutaneous Leishmaniasis	Cutaneous Leishmaniasis	PBMC	PBMC	T CD4 Cytotoxic	T CD4 Effector Memory
PREPL	0.81	0.19	1.45001	0.000109447	0.000105488	0	0.25	0.0714777	0.0702434	1.03446	-3.53086	4.0935	0.233405	0.228743	0.188437	0.178826	1.16713	0.939708	Cutaneous Leishmaniasis	Cutaneous Leishmaniasis	PBMC	PBMC	T CD4 Cytotoxic	T CD4 Effector Memory
CDK8	0.81	0.19	1.45001	0.000205366	0.000162224	0	0.25	0.361636	0.351416	1.01466	-3.35167	4.07446	0.481799	0.408117	0.267666	0.241909	2.03217	1.61883	Cutaneous Leishmaniasis	Cutaneous Leishmaniasis	PBMC	PBMC	T CD4 Cytotoxic	T CD4 Effector Memory
ITM2A	0.81	0.19	1.45001	0.000337659	0.000273786	0	0.25	0.261901	0.229027	0.977849	-2.98708	3.71185	0.762314	0.680194	0.458244	0.441031	3.66332	2.92707	Cutaneous Leishmaniasis	Cutaneous Leishmaniasis	PBMC	PBMC	T CD4 Cytotoxic	T CD4 Effector Memory
CCNC	0.8098	0.1902	1.44871	9.70769e-05	0.000139286	0	0.25	-0.555751	-0.562535	0.808299	-3.74708	3.34283	0.226981	0.338452	0.197002	0.258365	1.04361	1.409	Cutaneous Leishmaniasis	Cutaneous Leishmaniasis	PBMC	PBMC	T CD4 Cytotoxic	T CD4 Effector Memory
DCTN3	0.8098	0.1902	1.44871	0.000189763	0.000161561	0	0.25	0.204604	0.216962	1.11446	-4.91795	5.21985	0.389721	0.387821	0.321199	0.317608	1.89591	1.67744	Cutaneous Leishmaniasis	Cutaneous Leishmaniasis	PBMC	PBMC	T CD4 Cytotoxic	T CD4 Effector Memory
MRPS36	0.8098	0.1902	1.44871	0.000128627	0.000146215	0	0.25	-0.207146	-0.216823	1.02972	-4.33579	4.39956	0.310492	0.35436	0.269807	0.277564	1.52717	1.53153	Cutaneous Leishmaniasis	Cutaneous Leishmaniasis	PBMC	PBMC	T CD4 Cytotoxic	T CD4 Effector Memory
SIRT1	0.8098	0.1902	1.44871	0.000108298	9.61928e-05	0	0.25	0.11751	0.104013	1.02428	-3.38687	3.91669	0.250535	0.199671	0.199143	0.173341	1.09625	0.824917	Cutaneous Leishmaniasis	Cutaneous Leishmaniasis	PBMC	PBMC	T CD4 Cytotoxic	T CD4 Effector Memory
ZNF428	0.8098	0.1902	1.44871	0.00011752	0.000119145	0	0.25	-0.0492225	-0.0484571	1.0885	-3.73321	4.17454	0.265525	0.268238	0.233405	0.229292	1.22472	1.18269	Cutaneous Leishmaniasis	Cutaneous Leishmaniasis	PBMC	PBMC	T CD4 Cytotoxic	T CD4 Effector Memory
FBXO38	0.8096	0.1904	1.44741	8.50281e-05	0.000101214	0	0.25	-0.282139	-0.294316	1.01674	-4.00165	3.71229	0.184154	0.234229	0.1606	0.19254	0.818265	0.984178	Cutaneous Leishmaniasis	Cutaneous Leishmaniasis	PBMC	PBMC	T CD4 Cytotoxic	T CD4 Effector Memory
ATP8B1	0.8096	0.1904	1.44741	0.000137083	0.000121244	0	0.25	0.168829	0.203501	1.02474	-6.00484	3.85352	0.276231	0.274821	0.184154	0.205156	1.17055	1.15989	Cutaneous Leishmaniasis	Cutaneous Leishmaniasis	PBMC	PBMC	T CD4 Cytotoxic	T CD4 Effector Memory
FDPS	0.8094	0.1906	1.44612	0.000145853	0.000113528	0	0.25	0.351262	0.376694	0.947443	-2.90584	3.64066	0.316916	0.253428	0.269807	0.21887	1.43563	1.08413	Cutaneous Leishmaniasis	Cutaneous Leishmaniasis	PBMC	PBMC	T CD4 Cytotoxic	T CD4 Effector Memory
NAA10	0.8094	0.1906	1.44612	0.000105214	0.000105869	0	0.25	-0.0972278	-0.0457191	1.16603	-4.73051	5.89847	0.220557	0.258913	0.190578	0.221064	1.05185	1.12354	Cutaneous Leishmaniasis	Cutaneous Leishmaniasis	PBMC	PBMC	T CD4 Cytotoxic	T CD4 Effector Memory
CALM3	0.8094	0.1906	1.44612	0.000203849	0.000257953	0	0.25	-0.367867	-0.383267	1.03906	-4.52473	4.46013	0.481799	0.60614	0.366167	0.426769	2.3708	2.60154	Cutaneous Leishmaniasis	Cutaneous Leishmaniasis	PBMC	PBMC	T CD4 Cytotoxic	T CD4 Effector Memory
TBC1D32	0.8094	0.1906	1.44612	0.000137138	0.000135194	0	0.25	0.0228433	0.024231	1.06763	-3.80687	4.40148	0.30621	0.33187	0.171306	0.200219	1.30037	1.31324	Cutaneous Leishmaniasis	Cutaneous Leishmaniasis	PBMC	PBMC	T CD4 Cytotoxic	T CD4 Effector Memory
PABPC4	0.8092	0.1908	1.44482	7.10718e-05	9.67474e-05	0	0.25	-0.395077	-0.390688	0.946957	-3.66273	3.53252	0.164882	0.230938	0.152034	0.200768	0.807443	0.992554	Cutaneous Leishmaniasis	Cutaneous Leishmaniasis	PBMC	PBMC	T CD4 Cytotoxic	T CD4 Effector Memory
XRCC4	0.8092	0.1908	1.44482	9.98168e-05	9.58579e-05	0	0.25	0.00681751	-0.0161233	1.03569	-3.69533	3.81487	0.216274	0.221064	0.132762	0.148656	0.926325	0.908951	Cutaneous Leishmaniasis	Cutaneous Leishmaniasis	PBMC	PBMC	T CD4 Cytotoxic	T CD4 Effector Memory
REX1BD	0.8092	0.1908	1.44482	0.0001536	0.00020624	0	0.25	-0.421543	-0.423443	0.957305	-4.56951	4.13202	0.35546	0.479976	0.289079	0.379594	1.64412	2.13766	Cutaneous Leishmaniasis	Cutaneous Leishmaniasis	PBMC	PBMC	T CD4 Cytotoxic	T CD4 Effector Memory
ARHGAP12	0.8092	0.1908	1.44482	0.000250309	0.000177849	0	0.25	0.485369	0.486442	0.901493	-3.34482	3.96577	0.605996	0.428413	0.37045	0.302249	2.61237	1.75489	Cutaneous Leishmaniasis	Cutaneous Leishmaniasis	PBMC	PBMC	T CD4 Cytotoxic	T CD4 Effector Memory
ANKAR	0.809	0.191	1.44353	0.000113836	0.000105353	0	0.25	0.0585733	0.103551	0.997908	-4.20578	3.69778	0.231263	0.239714	0.179872	0.178826	1.02618	0.997461	Cutaneous Leishmaniasis	Cutaneous Leishmaniasis	PBMC	PBMC	T CD4 Cytotoxic	T CD4 Effector Memory
P2RY10	0.8088	0.1912	1.44223	0.000125358	0.000132003	0	0.25	-0.179396	-0.135084	1.11124	-4.86699	3.49754	0.269807	0.3017	0.220557	0.246297	1.1933	1.25199	Cutaneous Leishmaniasis	Cutaneous Leishmaniasis	PBMC	PBMC	T CD4 Cytotoxic	T CD4 Effector Memory
EIF1AY	0.8088	0.1912	1.44223	0.000116058	0.000147261	0	0.25	-0.415961	-0.409096	1.01332	-4.68307	3.13481	0.250535	0.335709	0.207709	0.266594	1.1707	1.43225	Cutaneous Leishmaniasis	Cutaneous Leishmaniasis	PBMC	PBMC	T CD4 Cytotoxic	T CD4 Effector Memory
TNFRSF14	0.8088	0.1912	1.44223	0.000174808	0.000195246	0	0.25	-0.177914	-0.207149	1.01942	-3.39413	4.07674	0.351178	0.444869	0.284797	0.349973	1.69225	1.92846	Cutaneous Leishmaniasis	Cutaneous Leishmaniasis	PBMC	PBMC	T CD4 Cytotoxic	T CD4 Effector Memory
TSTD3	0.8086	0.1914	1.44094	9.01196e-05	0.000114641	0	0.25	-0.288108	-0.292019	0.998397	-4.1531	3.68176	0.20985	0.279209	0.156317	0.198574	0.884963	1.11824	Cutaneous Leishmaniasis	Cutaneous Leishmaniasis	PBMC	PBMC	T CD4 Cytotoxic	T CD4 Effector Memory
EVL	0.8086	0.1914	1.44094	0.000596806	0.000886146	0	0.25	-0.588133	-0.603946	0.489895	-2.08452	1.38543	1.44754	2.271	0.717345	0.832145	6.71944	9.33423	Cutaneous Leishmaniasis	Cutaneous Leishmaniasis	PBMC	PBMC	T CD4 Cytotoxic	T CD4 Effector Memory
HGSNAT	0.8086	0.1914	1.44094	0.000104558	9.73644e-05	0	0.25	0.0557329	0.026123	1.04009	-3.41686	5.10086	0.226981	0.221613	0.164882	0.176632	0.977924	0.944295	Cutaneous Leishmaniasis	Cutaneous Leishmaniasis	PBMC	PBMC	T CD4 Cytotoxic	T CD4 Effector Memory
RAB5IF	0.8086	0.1914	1.44094	0.000214736	0.000162248	0	0.25	0.399322	0.393643	1.00843	-5.23415	5.59873	0.475375	0.354908	0.35546	0.292375	2.25026	1.50552	Cutaneous Leishmaniasis	Cutaneous Leishmaniasis	PBMC	PBMC	T CD4 Cytotoxic	T CD4 Effector Memory
BCL7C	0.8086	0.1914	1.44094	0.000199367	0.000159681	0	0.25	0.316249	0.353353	0.954651	-4.47125	3.65978	0.417559	0.381787	0.340471	0.308832	1.89259	1.68344	Cutaneous Leishmaniasis	Cutaneous Leishmaniasis	PBMC	PBMC	T CD4 Cytotoxic	T CD4 Effector Memory
PFKP	0.8086	0.1914	1.44094	7.17665e-05	0.000100224	0	0.25	-0.530309	-0.538374	0.847291	-3.85747	3.22462	0.147752	0.23368	0.130621	0.204059	0.660705	0.993399	Cutaneous Leishmaniasis	Cutaneous Leishmaniasis	PBMC	PBMC	T CD4 Cytotoxic	T CD4 Effector Memory
SOS2	0.8086	0.1914	1.44094	0.000261074	0.000218237	0	0.25	0.377641	0.307622	1.07815	-3.26762	5.06263	0.605996	0.462423	0.40257	0.313769	2.69189	1.9394	Cutaneous Leishmaniasis	Cutaneous Leishmaniasis	PBMC	PBMC	T CD4 Cytotoxic	T CD4 Effector Memory
DNAJC19	0.8086	0.1914	1.44094	0.000131183	0.000173649	0	0.25	-0.412654	-0.39704	1.03468	-4.31425	3.50617	0.261242	0.377947	0.224839	0.30554	1.25763	1.72434	Cutaneous Leishmaniasis	Cutaneous Leishmaniasis	PBMC	PBMC	T CD4 Cytotoxic	T CD4 Effector Memory
BLOC1S4	0.8084	0.1916	1.43965	0.000107091	0.000116615	0	0.25	-0.131771	-0.108006	1.12572	-4.62397	4.76853	0.239829	0.282501	0.218415	0.247394	1.11238	1.26288	Cutaneous Leishmaniasis	Cutaneous Leishmaniasis	PBMC	PBMC	T CD4 Cytotoxic	T CD4 Effector Memory
TRIM5	0.8084	0.1916	1.43965	0.00012877	0.000100283	0	0.25	0.410216	0.402186	0.964185	-3.21669	3.84331	0.295503	0.255074	0.231263	0.206253	1.3264	1.01318	Cutaneous Leishmaniasis	Cutaneous Leishmaniasis	PBMC	PBMC	T CD4 Cytotoxic	T CD4 Effector Memory
MT-ND6	0.8082	0.1918	1.43836	0.00028912	0.000430721	0	0.25	-0.582044	-0.588002	0.746531	-3.75769	2.12275	0.646682	1.03839	0.436831	0.582556	2.57606	4.26872	Cutaneous Leishmaniasis	Cutaneous Leishmaniasis	PBMC	PBMC	T CD4 Cytotoxic	T CD4 Effector Memory
CLTB	0.8082	0.1918	1.43836	0.000128165	0.000137955	0	0.25	-0.16216	-0.165382	1.08714	-4.54901	4.36325	0.269807	0.304991	0.222698	0.255074	1.2526	1.28888	Cutaneous Leishmaniasis	Cutaneous Leishmaniasis	PBMC	PBMC	T CD4 Cytotoxic	T CD4 Effector Memory
TMEM126B	0.8082	0.1918	1.43836	0.000138754	0.000125136	0	0.25	0.120661	0.141006	1.16693	-5.05741	5.45353	0.256959	0.255073	0.211991	0.217773	1.25162	1.11848	Cutaneous Leishmaniasis	Cutaneous Leishmaniasis	PBMC	PBMC	T CD4 Cytotoxic	T CD4 Effector Memory
PNKD	0.8082	0.1918	1.43836	9.20585e-05	0.000122889	0	0.25	-0.432238	-0.430664	1.01883	-4.19454	4.98641	0.224839	0.27153	0.192719	0.238618	1.04865	1.20377	Cutaneous Leishmaniasis	Cutaneous Leishmaniasis	PBMC	PBMC	T CD4 Cytotoxic	T CD4 Effector Memory
FAM162A	0.8082	0.1918	1.43836	0.000130116	0.000176095	0	0.25	-0.423035	-0.448671	0.898939	-4.53496	3.73052	0.286938	0.375204	0.237687	0.291278	1.29961	1.65562	Cutaneous Leishmaniasis	Cutaneous Leishmaniasis	PBMC	PBMC	T CD4 Cytotoxic	T CD4 Effector Memory
AGO2	0.8082	0.1918	1.43836	0.00011429	0.000159633	0	0.25	-0.483121	-0.510517	0.791421	-3.58826	2.42713	0.239829	0.375204	0.194861	0.289632	1.08338	1.54332	Cutaneous Leishmaniasis	Cutaneous Leishmaniasis	PBMC	PBMC	T CD4 Cytotoxic	T CD4 Effector Memory
MICOS10	0.8082	0.1918	1.43836	0.000279095	0.000402679	0	0.25	-0.565665	-0.548155	0.940862	-5.12143	4.05982	0.608138	0.945139	0.441113	0.591882	2.91238	4.11046	Cutaneous Leishmaniasis	Cutaneous Leishmaniasis	PBMC	PBMC	T CD4 Cytotoxic	T CD4 Effector Memory
C19orf12	0.808	0.192	1.43707	0.000129915	9.78291e-05	0	0.25	0.373277	0.338629	0.996994	-2.63006	4.20192	0.263383	0.236972	0.229122	0.200219	1.27967	1.05226	Cutaneous Leishmaniasis	Cutaneous Leishmaniasis	PBMC	PBMC	T CD4 Cytotoxic	T CD4 Effector Memory
CD226	0.808	0.192	1.43707	0.000710995	0.000484266	0	0.25	0.586629	0.594111	0.728541	-2.22653	3.50256	1.77517	1.25946	0.710921	0.625891	7.49112	5.0367	Cutaneous Leishmaniasis	Cutaneous Leishmaniasis	PBMC	PBMC	T CD4 Cytotoxic	T CD4 Effector Memory
TSR3	0.808	0.192	1.43707	0.000107986	0.000114457	0	0.25	-0.109938	-0.119896	1.09278	-5.91809	4.82246	0.216274	0.247394	0.203426	0.216127	1.05685	1.07349	Cutaneous Leishmaniasis	Cutaneous Leishmaniasis	PBMC	PBMC	T CD4 Cytotoxic	T CD4 Effector Memory
ATP2B4	0.808	0.192	1.43707	0.000595067	0.000412645	0	0.25	0.604326	0.611913	0.677936	-2.01272	3.29529	1.42613	1.00932	0.670236	0.561163	6.44065	4.13104	Cutaneous Leishmaniasis	Cutaneous Leishmaniasis	PBMC	PBMC	T CD4 Cytotoxic	T CD4 Effector Memory
CROT	0.808	0.192	1.43707	0.000110371	9.96151e-05	0	0.25	0.241569	0.199152	1.03478	-3.06865	4.64159	0.229122	0.229841	0.162741	0.174438	1.01777	0.947948	Cutaneous Leishmaniasis	Cutaneous Leishmaniasis	PBMC	PBMC	T CD4 Cytotoxic	T CD4 Effector Memory
SNRPD2	0.8078	0.1922	1.43578	0.000508599	0.000701954	0	0.25	-0.516792	-0.516026	0.976619	-4.00701	3.77356	1.10921	1.71367	0.618844	0.78497	5.34244	7.50904	Cutaneous Leishmaniasis	Cutaneous Leishmaniasis	PBMC	PBMC	T CD4 Cytotoxic	T CD4 Effector Memory
INTS10	0.8078	0.1922	1.43578	9.50927e-05	0.000143099	0	0.25	-0.572569	-0.581964	0.714701	-3.37933	2.54402	0.220557	0.331869	0.192719	0.25672	0.996832	1.37419	Cutaneous Leishmaniasis	Cutaneous Leishmaniasis	PBMC	PBMC	T CD4 Cytotoxic	T CD4 Effector Memory
CEBPB	0.8078	0.1922	1.43578	0.000124369	0.000136815	0	0.25	-0.0787043	-0.093297	1.02801	-4.09311	4.51378	0.265525	0.283049	0.222698	0.241909	1.25527	1.24188	Cutaneous Leishmaniasis	Cutaneous Leishmaniasis	PBMC	PBMC	T CD4 Cytotoxic	T CD4 Effector Memory
LYZ	0.8078	0.1922	1.43578	0.000144308	0.000142161	0	0.25	0.134304	0.129563	1.03902	-3.39361	3.85494	0.308351	0.303894	0.259101	0.253977	1.58489	1.44699	Cutaneous Leishmaniasis	Cutaneous Leishmaniasis	PBMC	PBMC	T CD4 Cytotoxic	T CD4 Effector Memory
CLEC16A	0.8076	0.1924	1.43449	0.000144791	0.000124837	0	0.25	0.186071	0.194653	1.01489	-4.52625	3.24833	0.299786	0.303894	0.203426	0.228195	1.26771	1.17888	Cutaneous Leishmaniasis	Cutaneous Leishmaniasis	PBMC	PBMC	T CD4 Cytotoxic	T CD4 Effector Memory
TTC21B	0.8076	0.1924	1.43449	0.000146885	0.000108895	0	0.25	0.411801	0.419295	0.94023	-3.30378	3.39648	0.319058	0.232035	0.233405	0.185957	1.39713	0.986775	Cutaneous Leishmaniasis	Cutaneous Leishmaniasis	PBMC	PBMC	T CD4 Cytotoxic	T CD4 Effector Memory
SCLT1	0.8076	0.1924	1.43449	0.000429792	0.000315977	0	0.25	0.377217	0.390048	0.925008	-2.84375	3.35376	0.940045	0.79484	0.411135	0.394405	3.90792	3.07571	Cutaneous Leishmaniasis	Cutaneous Leishmaniasis	PBMC	PBMC	T CD4 Cytotoxic	T CD4 Effector Memory
LMF1	0.8076	0.1924	1.43449	8.46673e-05	0.000110222	0	0.25	-0.379392	-0.40006	0.919357	-4.40759	3.51056	0.190578	0.242457	0.152034	0.200768	0.846184	1.00789	Cutaneous Leishmaniasis	Cutaneous Leishmaniasis	PBMC	PBMC	T CD4 Cytotoxic	T CD4 Effector Memory
RPA1	0.8076	0.1924	1.43449	7.85187e-05	0.000107406	0	0.25	-0.478467	-0.485328	0.799844	-3.19563	2.28815	0.179871	0.257816	0.149893	0.222161	0.77127	1.06549	Cutaneous Leishmaniasis	Cutaneous Leishmaniasis	PBMC	PBMC	T CD4 Cytotoxic	T CD4 Effector Memory
AIP	0.8076	0.1924	1.43449	0.000181191	0.000216339	0	0.25	-0.344218	-0.263366	1.19558	-5.45461	5.01106	0.396145	0.507403	0.327623	0.388371	1.87428	2.2284	Cutaneous Leishmaniasis	Cutaneous Leishmaniasis	PBMC	PBMC	T CD4 Cytotoxic	T CD4 Effector Memory
POLR2K	0.8074	0.1926	1.4332	0.000154861	0.000145819	0	0.25	0.0114253	0.0574384	1.08634	-3.98306	5.23827	0.325482	0.339549	0.261242	0.291278	1.57787	1.48606	Cutaneous Leishmaniasis	Cutaneous Leishmaniasis	PBMC	PBMC	T CD4 Cytotoxic	T CD4 Effector Memory
OFD1	0.8074	0.1926	1.4332	0.000156504	0.00021922	0	0.25	-0.537332	-0.522997	0.862855	-3.54584	2.35791	0.336188	0.484364	0.269807	0.351618	1.63513	2.06965	Cutaneous Leishmaniasis	Cutaneous Leishmaniasis	PBMC	PBMC	T CD4 Cytotoxic	T CD4 Effector Memory
DGKD	0.8072	0.1928	1.43192	0.000237281	0.000158589	0	0.25	0.576716	0.581105	0.769982	-2.10227	3.39037	0.5803	0.371913	0.385439	0.274822	2.42093	1.51711	Cutaneous Leishmaniasis	Cutaneous Leishmaniasis	PBMC	PBMC	T CD4 Cytotoxic	T CD4 Effector Memory
METTL23	0.8072	0.1928	1.43192	0.000100679	0.000138495	0	0.25	-0.512479	-0.497678	0.90854	-3.78712	3.94227	0.226981	0.306636	0.192719	0.258914	1.01704	1.34843	Cutaneous Leishmaniasis	Cutaneous Leishmaniasis	PBMC	PBMC	T CD4 Cytotoxic	T CD4 Effector Memory
FBXL3	0.8072	0.1928	1.43192	8.23217e-05	0.000118667	0	0.25	-0.513802	-0.537221	0.79376	-3.2398	2.68844	0.207709	0.289632	0.175589	0.241909	0.903388	1.20865	Cutaneous Leishmaniasis	Cutaneous Leishmaniasis	PBMC	PBMC	T CD4 Cytotoxic	T CD4 Effector Memory
DBI	0.8072	0.1928	1.43192	0.000489715	0.000352742	0	0.25	0.443546	0.432642	1.07486	-3.76689	5.81607	1.17988	0.833785	0.66167	0.543061	5.50587	3.56392	Cutaneous Leishmaniasis	Cutaneous Leishmaniasis	PBMC	PBMC	T CD4 Cytotoxic	T CD4 Effector Memory
LRP10	0.8072	0.1928	1.43192	0.000110468	0.000145499	0	0.25	-0.456919	-0.485823	0.879316	-3.72231	3.37291	0.254818	0.34284	0.216274	0.27537	1.25465	1.4454	Cutaneous Leishmaniasis	Cutaneous Leishmaniasis	PBMC	PBMC	T CD4 Cytotoxic	T CD4 Effector Memory
ARNT	0.8072	0.1928	1.43192	0.000104029	0.00011524	0	0.25	-0.1412	-0.129831	1.00568	-4.40505	3.2299	0.216274	0.281404	0.17773	0.202962	1.01369	1.10644	Cutaneous Leishmaniasis	Cutaneous Leishmaniasis	PBMC	PBMC	T CD4 Cytotoxic	T CD4 Effector Memory
ARMH4	0.8072	0.1928	1.43192	0.000124122	0.000126053	0	0.25	-0.0289703	-0.0457025	1.11567	-6.20058	5.03491	0.27409	0.278661	0.201285	0.221613	1.16627	1.15805	Cutaneous Leishmaniasis	Cutaneous Leishmaniasis	PBMC	PBMC	T CD4 Cytotoxic	T CD4 Effector Memory
DRAP1	0.8072	0.1928	1.43192	0.000338941	0.000324835	0	0.25	0.00747265	0.0482454	1.07446	-4.51689	4.47923	0.702357	0.769057	0.475375	0.517828	3.32379	3.2373	Cutaneous Leishmaniasis	Cutaneous Leishmaniasis	PBMC	PBMC	T CD4 Cytotoxic	T CD4 Effector Memory
NDUFB6	0.807	0.193	1.43063	0.00015304	0.000149141	0	0.25	0.0463622	0.0666046	1.02876	-3.96191	4.01896	0.304068	0.325287	0.246253	0.269885	1.43401	1.43391	Cutaneous Leishmaniasis	Cutaneous Leishmaniasis	PBMC	PBMC	T CD4 Cytotoxic	T CD4 Effector Memory
WRN	0.807	0.193	1.43063	0.000119912	0.000116679	0	0.25	-0.0237182	0.000908375	1.00981	-3.39102	4.37131	0.248394	0.298957	0.182013	0.199122	1.17296	1.22694	Cutaneous Leishmaniasis	Cutaneous Leishmaniasis	PBMC	PBMC	T CD4 Cytotoxic	T CD4 Effector Memory
CD5	0.8068	0.1932	1.42935	0.000228494	0.000176758	0	0.25	0.302724	0.294662	0.974515	-2.99661	3.9043	0.496788	0.423476	0.353319	0.319254	2.36721	1.81523	Cutaneous Leishmaniasis	Cutaneous Leishmaniasis	PBMC	PBMC	T CD4 Cytotoxic	T CD4 Effector Memory
ESYT2	0.8068	0.1932	1.42935	0.0003002	0.000442518	0	0.25	-0.554425	-0.575225	0.700575	-2.91542	2.60178	0.653105	1.11355	0.417559	0.59627	2.75283	4.45629	Cutaneous Leishmaniasis	Cutaneous Leishmaniasis	PBMC	PBMC	T CD4 Cytotoxic	T CD4 Effector Memory
USP10	0.8068	0.1932	1.42935	0.00016974	0.000246547	0	0.25	-0.487822	-0.445942	0.970118	-5.53433	2.5941	0.396145	0.607238	0.308351	0.385628	1.67192	2.44727	Cutaneous Leishmaniasis	Cutaneous Leishmaniasis	PBMC	PBMC	T CD4 Cytotoxic	T CD4 Effector Memory
MFNG	0.8068	0.1932	1.42935	9.10432e-05	0.000121377	0	0.25	-0.446276	-0.409029	1.01178	-4.84132	3.10649	0.201285	0.285243	0.179872	0.244652	1.03915	1.23576	Cutaneous Leishmaniasis	Cutaneous Leishmaniasis	PBMC	PBMC	T CD4 Cytotoxic	T CD4 Effector Memory
INVS	0.8066	0.1934	1.42807	0.000346785	0.000272252	0	0.25	0.28499	0.328382	0.95653	-3.78787	3.78829	0.798716	0.673064	0.359743	0.331322	3.36267	2.73041	Cutaneous Leishmaniasis	Cutaneous Leishmaniasis	PBMC	PBMC	T CD4 Cytotoxic	T CD4 Effector Memory
IQSEC1	0.8066	0.1934	1.42807	0.000233145	0.000150381	0	0.25	0.641648	0.610286	0.748425	-2.7817	4.01047	0.48394	0.360942	0.366167	0.28689	2.13665	1.44044	Cutaneous Leishmaniasis	Cutaneous Leishmaniasis	PBMC	PBMC	T CD4 Cytotoxic	T CD4 Effector Memory
SLC35D1	0.8066	0.1934	1.42807	9.1128e-05	9.70087e-05	0	0.25	-0.100107	-0.117588	1.04584	-4.08217	3.35105	0.235546	0.240263	0.14561	0.165112	0.949485	1.02296	Cutaneous Leishmaniasis	Cutaneous Leishmaniasis	PBMC	PBMC	T CD4 Cytotoxic	T CD4 Effector Memory
TUBGCP3	0.8066	0.1934	1.42807	0.000147259	0.000108577	0	0.25	0.485671	0.46367	0.954436	-3.87563	4.42144	0.321199	0.268239	0.235546	0.207899	1.33225	1.09184	Cutaneous Leishmaniasis	Cutaneous Leishmaniasis	PBMC	PBMC	T CD4 Cytotoxic	T CD4 Effector Memory
SGK3	0.8066	0.1934	1.42807	0.000178742	0.000277045	0	0.25	-0.634907	-0.660024	0.683233	-2.956	2.23864	0.456103	0.669223	0.299786	0.421284	2.01307	2.8301	Cutaneous Leishmaniasis	Cutaneous Leishmaniasis	PBMC	PBMC	T CD4 Cytotoxic	T CD4 Effector Memory
DDT	0.8066	0.1934	1.42807	0.000207291	0.000261987	0	0.25	-0.365125	-0.35743	1.08088	-4.51336	4.36065	0.438972	0.588039	0.33833	0.416895	2.12255	2.53998	Cutaneous Leishmaniasis	Cutaneous Leishmaniasis	PBMC	PBMC	T CD4 Cytotoxic	T CD4 Effector Memory
RREB1	0.8066	0.1934	1.42807	0.000122089	0.000153653	0	0.25	-0.304185	-0.365744	0.874644	-3.27063	3.24821	0.261242	0.370816	0.188437	0.263302	1.14646	1.46313	Cutaneous Leishmaniasis	Cutaneous Leishmaniasis	PBMC	PBMC	T CD4 Cytotoxic	T CD4 Effector Memory
ATXN7L1	0.8064	0.1936	1.42679	0.0002596	0.000239136	0	0.25	0.064289	0.0887227	0.990841	-3.21919	3.80864	0.582441	0.596267	0.319058	0.372463	2.51935	2.34346	Cutaneous Leishmaniasis	Cutaneous Leishmaniasis	PBMC	PBMC	T CD4 Cytotoxic	T CD4 Effector Memory
TTBK2	0.8064	0.1936	1.42679	0.000158432	0.000127769	0	0.25	0.303841	0.28835	1.06147	-4.23884	4.68281	0.301927	0.287986	0.218415	0.213385	1.34519	1.24585	Cutaneous Leishmaniasis	Cutaneous Leishmaniasis	PBMC	PBMC	T CD4 Cytotoxic	T CD4 Effector Memory
MRPL47	0.8064	0.1936	1.42679	0.00011486	0.000122186	0	0.25	-0.101914	-0.127169	1.0301	-3.47608	4.15753	0.252677	0.26385	0.216274	0.221064	1.14898	1.11108	Cutaneous Leishmaniasis	Cutaneous Leishmaniasis	PBMC	PBMC	T CD4 Cytotoxic	T CD4 Effector Memory
UCHL5	0.8062	0.1938	1.42551	0.000145815	0.000108851	0	0.25	0.45052	0.494502	0.851573	-3.47253	3.27639	0.344754	0.267142	0.276231	0.217224	1.53838	1.15636	Cutaneous Leishmaniasis	Cutaneous Leishmaniasis	PBMC	PBMC	T CD4 Cytotoxic	T CD4 Effector Memory
MED6	0.806	0.194	1.42423	8.73261e-05	0.000109693	0	0.25	-0.394331	-0.39248	0.946194	-5.61895	3.70844	0.197002	0.264947	0.173448	0.226001	0.876567	1.10602	Cutaneous Leishmaniasis	Cutaneous Leishmaniasis	PBMC	PBMC	T CD4 Cytotoxic	T CD4 Effector Memory
RNF125	0.806	0.194	1.42423	0.000624399	0.000425774	0	0.25	0.562593	0.564379	0.568156	-2.28978	2.76982	1.34904	1.09544	0.646681	0.593527	6.03388	4.412	Cutaneous Leishmaniasis	Cutaneous Leishmaniasis	PBMC	PBMC	T CD4 Cytotoxic	T CD4 Effector Memory
ANKS1A	0.8058	0.1942	1.42295	0.000121653	0.000111994	0	0.25	0.146794	0.117658	1.06549	-3.16056	4.35121	0.259101	0.269884	0.201285	0.190894	1.14595	1.07298	Cutaneous Leishmaniasis	Cutaneous Leishmaniasis	PBMC	PBMC	T CD4 Cytotoxic	T CD4 Effector Memory
ABI2	0.8058	0.1942	1.42295	9.23893e-05	0.000104428	0	0.25	-0.121893	-0.126791	1.03949	-4.02588	3.62835	0.233405	0.224904	0.1606	0.175535	1.11316	0.962598	Cutaneous Leishmaniasis	Cutaneous Leishmaniasis	PBMC	PBMC	T CD4 Cytotoxic	T CD4 Effector Memory
CEP135	0.8058	0.1942	1.42295	0.000115496	0.00011687	0	0.25	-0.0972809	-0.123675	1.00388	-3.37494	3.40171	0.278373	0.278112	0.194861	0.205156	1.21605	1.16491	Cutaneous Leishmaniasis	Cutaneous Leishmaniasis	PBMC	PBMC	T CD4 Cytotoxic	T CD4 Effector Memory
ABL1	0.8058	0.1942	1.42295	0.00015608	0.000155729	0	0.25	0.034515	0.0190835	1.04821	-3.20368	3.85963	0.336188	0.377399	0.186296	0.225453	1.60433	1.5098	Cutaneous Leishmaniasis	Cutaneous Leishmaniasis	PBMC	PBMC	T CD4 Cytotoxic	T CD4 Effector Memory
TXN	0.8058	0.1942	1.42295	0.000306885	0.000392573	0	0.25	-0.315017	-0.315168	1.10419	-5.73929	5.15043	0.689509	0.944591	0.481799	0.560614	3.24836	4.00523	Cutaneous Leishmaniasis	Cutaneous Leishmaniasis	PBMC	PBMC	T CD4 Cytotoxic	T CD4 Effector Memory
BACH1	0.8058	0.1942	1.42295	0.000186815	0.000176169	0	0.25	0.191474	0.164231	1.08105	-3.8921	3.88878	0.391863	0.409214	0.250535	0.254526	1.66776	1.68487	Cutaneous Leishmaniasis	Cutaneous Leishmaniasis	PBMC	PBMC	T CD4 Cytotoxic	T CD4 Effector Memory
BCAS3	0.8058	0.1942	1.42295	0.000761129	0.000533567	0	0.25	0.497073	0.510988	0.836014	-2.6905	3.49015	1.78373	1.38179	0.62955	0.565551	7.64806	5.4653	Cutaneous Leishmaniasis	Cutaneous Leishmaniasis	PBMC	PBMC	T CD4 Cytotoxic	T CD4 Effector Memory
ESF1	0.8056	0.1944	1.42167	0.000114866	0.000160995	0	0.25	-0.568288	-0.561079	0.868341	-3.72561	2.52582	0.265525	0.369719	0.190578	0.252331	1.20316	1.6345	Cutaneous Leishmaniasis	Cutaneous Leishmaniasis	PBMC	PBMC	T CD4 Cytotoxic	T CD4 Effector Memory
SDF2	0.8056	0.1944	1.42167	9.54632e-05	9.95387e-05	0	0.25	-0.0436739	-0.078033	1.01931	-3.32919	3.78159	0.203426	0.222709	0.188437	0.197477	0.998562	0.936845	Cutaneous Leishmaniasis	Cutaneous Leishmaniasis	PBMC	PBMC	T CD4 Cytotoxic	T CD4 Effector Memory
RTRAF	0.8056	0.1944	1.42167	0.000223447	0.000323721	0	0.25	-0.531284	-0.544086	0.809901	-3.5344	3.10741	0.507494	0.754795	0.396146	0.516731	2.36487	3.2608	Cutaneous Leishmaniasis	Cutaneous Leishmaniasis	PBMC	PBMC	T CD4 Cytotoxic	T CD4 Effector Memory
METTL5	0.8056	0.1944	1.42167	0.00012029	0.000167418	0	0.25	-0.524977	-0.488024	0.940476	-4.11402	3.75904	0.254818	0.371913	0.224839	0.298958	1.3225	1.59174	Cutaneous Leishmaniasis	Cutaneous Leishmaniasis	PBMC	PBMC	T CD4 Cytotoxic	T CD4 Effector Memory
UGCG	0.8056	0.1944	1.42167	9.43495e-05	0.000144677	0	0.25	-0.530994	-0.512363	0.947724	-4.62579	2.83991	0.211991	0.341195	0.175589	0.251234	0.927349	1.40653	Cutaneous Leishmaniasis	Cutaneous Leishmaniasis	PBMC	PBMC	T CD4 Cytotoxic	T CD4 Effector Memory
PTCD3	0.8056	0.1944	1.42167	8.48538e-05	0.000103997	0	0.25	-0.355738	-0.381812	0.885625	-3.23687	3.38801	0.222698	0.247394	0.194861	0.200768	0.994782	1.06871	Cutaneous Leishmaniasis	Cutaneous Leishmaniasis	PBMC	PBMC	T CD4 Cytotoxic	T CD4 Effector Memory
CEP128	0.8054	0.1946	1.42039	0.000200698	0.000178205	0	0.25	0.156845	0.172791	0.998985	-4.78431	3.99737	0.434689	0.425122	0.220557	0.255074	1.81215	1.76253	Cutaneous Leishmaniasis	Cutaneous Leishmaniasis	PBMC	PBMC	T CD4 Cytotoxic	T CD4 Effector Memory
CHIC1	0.8054	0.1946	1.42039	0.000106239	0.000104547	0	0.25	-0.00433585	0.00468922	1.05841	-6.9645	4.18569	0.263383	0.25288	0.167024	0.184312	1.02326	1.00002	Cutaneous Leishmaniasis	Cutaneous Leishmaniasis	PBMC	PBMC	T CD4 Cytotoxic	T CD4 Effector Memory
IER2	0.8054	0.1946	1.42039	0.000486779	0.000345315	0	0.25	0.54777	0.516461	0.899643	-3.04571	4.27853	1.10921	0.846402	0.608137	0.507405	5.13833	3.69918	Cutaneous Leishmaniasis	Cutaneous Leishmaniasis	PBMC	PBMC	T CD4 Cytotoxic	T CD4 Effector Memory
SRSF8	0.8054	0.1946	1.42039	8.93855e-05	0.000116522	0	0.25	-0.419668	-0.389203	1.0562	-4.89166	4.51512	0.171306	0.26385	0.158458	0.224355	0.762148	1.13992	Cutaneous Leishmaniasis	Cutaneous Leishmaniasis	PBMC	PBMC	T CD4 Cytotoxic	T CD4 Effector Memory
CPEB4	0.8052	0.1948	1.41912	0.000141669	0.000123341	0	0.25	0.170891	0.184657	0.997182	-3.24547	4.26375	0.301927	0.268239	0.205567	0.198025	1.28143	1.07	Cutaneous Leishmaniasis	Cutaneous Leishmaniasis	PBMC	PBMC	T CD4 Cytotoxic	T CD4 Effector Memory
HACL1	0.8052	0.1948	1.41912	8.03304e-05	0.000114133	0	0.25	-0.503683	-0.504962	0.858915	-3.9178	2.55727	0.194861	0.252331	0.1606	0.195283	0.879171	1.09618	Cutaneous Leishmaniasis	Cutaneous Leishmaniasis	PBMC	PBMC	T CD4 Cytotoxic	T CD4 Effector Memory
STN1	0.8052	0.1948	1.41912	0.000102575	0.000124759	0	0.25	-0.322171	-0.337658	0.935916	-3.72827	3.10644	0.222698	0.304442	0.182013	0.252331	0.994721	1.3214	Cutaneous Leishmaniasis	Cutaneous Leishmaniasis	PBMC	PBMC	T CD4 Cytotoxic	T CD4 Effector Memory
NLK	0.8052	0.1948	1.41912	0.000179268	0.000177468	0	0.25	0.0855383	0.0768957	0.934105	-2.85649	3.51951	0.400428	0.425122	0.252677	0.261108	1.71294	1.65894	Cutaneous Leishmaniasis	Cutaneous Leishmaniasis	PBMC	PBMC	T CD4 Cytotoxic	T CD4 Effector Memory
TEX264	0.8052	0.1948	1.41912	0.000111351	0.00015004	0	0.25	-0.406324	-0.427011	0.858474	-3.64197	2.98636	0.284796	0.334612	0.246253	0.280856	1.36825	1.44735	Cutaneous Leishmaniasis	Cutaneous Leishmaniasis	PBMC	PBMC	T CD4 Cytotoxic	T CD4 Effector Memory
TTC13	0.8052	0.1948	1.41912	0.000157636	0.000121282	0	0.25	0.37569	0.374047	0.979462	-3.52228	3.95396	0.336188	0.289632	0.224839	0.216127	1.36926	1.14608	Cutaneous Leishmaniasis	Cutaneous Leishmaniasis	PBMC	PBMC	T CD4 Cytotoxic	T CD4 Effector Memory
CNOT10	0.805	0.195	1.41784	8.13724e-05	0.000110083	0	0.25	-0.395902	-0.412822	0.886006	-3.86696	2.74125	0.192719	0.268787	0.154176	0.203511	0.868427	1.08075	Cutaneous Leishmaniasis	Cutaneous Leishmaniasis	PBMC	PBMC	T CD4 Cytotoxic	T CD4 Effector Memory
IDH3G	0.805	0.195	1.41784	9.86749e-05	9.57658e-05	0	0.25	-0.0322924	-0.0305858	1.17619	-5.52642	6.82388	0.233405	0.224355	0.218415	0.201317	1.08395	0.964741	Cutaneous Leishmaniasis	Cutaneous Leishmaniasis	PBMC	PBMC	T CD4 Cytotoxic	T CD4 Effector Memory
EIF6	0.805	0.195	1.41784	0.000111527	0.000107919	0	0.25	0.135057	0.089745	1.0897	-4.7863	4.94867	0.24197	0.250137	0.216274	0.217773	1.09089	1.07773	Cutaneous Leishmaniasis	Cutaneous Leishmaniasis	PBMC	PBMC	T CD4 Cytotoxic	T CD4 Effector Memory
KIF1B	0.8048	0.1952	1.41657	0.000141702	0.000124023	0	0.25	0.204469	0.181501	0.992934	-3.12098	4.49695	0.319058	0.291277	0.229122	0.213933	1.38044	1.15754	Cutaneous Leishmaniasis	Cutaneous Leishmaniasis	PBMC	PBMC	T CD4 Cytotoxic	T CD4 Effector Memory
MFAP1	0.8048	0.1952	1.41657	0.000121024	0.000116795	0	0.25	0.0464405	0.0333142	1.09553	-4.61787	5.77602	0.256959	0.279209	0.20985	0.224904	1.14936	1.18234	Cutaneous Leishmaniasis	Cutaneous Leishmaniasis	PBMC	PBMC	T CD4 Cytotoxic	T CD4 Effector Memory
POLE3	0.8046	0.1954	1.4153	9.22608e-05	0.000103462	0	0.25	-0.26349	-0.228133	1.11863	-5.1134	5.12595	0.199143	0.230937	0.17773	0.198025	0.894669	1.0117	Cutaneous Leishmaniasis	Cutaneous Leishmaniasis	PBMC	PBMC	T CD4 Cytotoxic	T CD4 Effector Memory
WDPCP	0.8046	0.1954	1.4153	0.000232691	0.000242831	0	0.25	-0.0904828	-0.102212	1.09698	-3.92634	4.44423	0.597431	0.570486	0.284797	0.298409	2.44388	2.30263	Cutaneous Leishmaniasis	Cutaneous Leishmaniasis	PBMC	PBMC	T CD4 Cytotoxic	T CD4 Effector Memory
VASP	0.8046	0.1954	1.4153	0.000167719	0.000145005	0	0.25	0.208336	0.191372	1.05643	-3.65613	4.33934	0.389721	0.336806	0.312634	0.269885	1.82414	1.44893	Cutaneous Leishmaniasis	Cutaneous Leishmaniasis	PBMC	PBMC	T CD4 Cytotoxic	T CD4 Effector Memory
POLR2F	0.8044	0.1956	1.41402	0.000124999	0.000103884	0	0.25	0.179381	0.248898	1.11095	-5.06837	4.75582	0.267666	0.261107	0.224839	0.227098	1.2893	1.11463	Cutaneous Leishmaniasis	Cutaneous Leishmaniasis	PBMC	PBMC	T CD4 Cytotoxic	T CD4 Effector Memory
CASP3	0.8044	0.1956	1.41402	0.000130281	9.73315e-05	0	0.25	0.514663	0.518686	0.88047	-3.01442	4.54574	0.276231	0.226001	0.237687	0.182117	1.34421	0.925204	Cutaneous Leishmaniasis	Cutaneous Leishmaniasis	PBMC	PBMC	T CD4 Cytotoxic	T CD4 Effector Memory
CCDC18	0.8044	0.1956	1.41402	8.39684e-05	0.000102891	0	0.25	-0.315051	-0.337829	0.922282	-3.92875	3.37133	0.194861	0.242457	0.134904	0.182666	0.817051	1.01556	Cutaneous Leishmaniasis	Cutaneous Leishmaniasis	PBMC	PBMC	T CD4 Cytotoxic	T CD4 Effector Memory
PPP4C	0.8042	0.1958	1.41275	0.000104849	0.000120995	0	0.25	-0.242766	-0.248624	1.05768	-4.98252	4.44731	0.235546	0.279209	0.214133	0.242457	1.07266	1.19752	Cutaneous Leishmaniasis	Cutaneous Leishmaniasis	PBMC	PBMC	T CD4 Cytotoxic	T CD4 Effector Memory
LIN54	0.8042	0.1958	1.41275	0.000106669	9.48722e-05	0	0.25	0.18717	0.168433	0.995378	-3.27925	3.78346	0.235546	0.214482	0.184154	0.157433	0.984957	0.857159	Cutaneous Leishmaniasis	Cutaneous Leishmaniasis	PBMC	PBMC	T CD4 Cytotoxic	T CD4 Effector Memory
SIL1	0.8042	0.1958	1.41275	8.16975e-05	9.28188e-05	0	0.25	-0.152203	-0.155523	1.00468	-3.72684	4.08348	0.190578	0.239166	0.134904	0.175535	0.796705	0.927428	Cutaneous Leishmaniasis	Cutaneous Leishmaniasis	PBMC	PBMC	T CD4 Cytotoxic	T CD4 Effector Memory
ANXA5	0.8042	0.1958	1.41275	0.00030684	0.000326056	0	0.25	-0.0358482	-0.00648499	0.986162	-3.47497	3.64584	0.685226	0.789902	0.473233	0.488206	3.17336	3.28285	Cutaneous Leishmaniasis	Cutaneous Leishmaniasis	PBMC	PBMC	T CD4 Cytotoxic	T CD4 Effector Memory
ATRN	0.804	0.196	1.41148	0.000166126	0.000126921	0	0.25	0.455551	0.443649	0.93548	-2.74953	3.77078	0.372591	0.334612	0.239829	0.207351	1.48781	1.33295	Cutaneous Leishmaniasis	Cutaneous Leishmaniasis	PBMC	PBMC	T CD4 Cytotoxic	T CD4 Effector Memory
ATP11A	0.804	0.196	1.41148	9.95936e-05	0.000129192	0	0.25	-0.330381	-0.361267	0.865131	-3.95696	3.33882	0.226981	0.319802	0.182013	0.236423	0.944888	1.22852	Cutaneous Leishmaniasis	Cutaneous Leishmaniasis	PBMC	PBMC	T CD4 Cytotoxic	T CD4 Effector Memory
NCOR2	0.804	0.196	1.41148	0.00010249	9.20662e-05	0	0.25	0.125933	0.136698	0.988867	-3.97444	3.71227	0.226981	0.209544	0.190578	0.182117	1.02107	0.838526	Cutaneous Leishmaniasis	Cutaneous Leishmaniasis	PBMC	PBMC	T CD4 Cytotoxic	T CD4 Effector Memory
SNTB2	0.8038	0.1962	1.41022	0.000157149	0.00012766	0	0.25	0.27281	0.30321	0.99422	-3.9665	3.66877	0.351178	0.302248	0.244111	0.21503	1.5796	1.2032	Cutaneous Leishmaniasis	Cutaneous Leishmaniasis	PBMC	PBMC	T CD4 Cytotoxic	T CD4 Effector Memory
ZNHIT1	0.8038	0.1962	1.41022	0.000221856	0.000211238	0	0.25	0.0452216	0.0254445	1.04704	-3.61693	5.04109	0.460385	0.498078	0.359743	0.37356	2.18182	2.19366	Cutaneous Leishmaniasis	Cutaneous Leishmaniasis	PBMC	PBMC	T CD4 Cytotoxic	T CD4 Effector Memory
NUDCD3	0.8038	0.1962	1.41022	0.000111829	0.000166612	0	0.25	-0.565094	-0.556321	0.745993	-3.17598	1.93463	0.244111	0.392758	0.199143	0.297861	1.10789	1.63931	Cutaneous Leishmaniasis	Cutaneous Leishmaniasis	PBMC	PBMC	T CD4 Cytotoxic	T CD4 Effector Memory
ADA2	0.8036	0.1964	1.40895	0.000114973	0.000157347	0	0.25	-0.436118	-0.457253	0.835002	-3.95231	2.54167	0.267666	0.359845	0.20985	0.282501	1.15769	1.53157	Cutaneous Leishmaniasis	Cutaneous Leishmaniasis	PBMC	PBMC	T CD4 Cytotoxic	T CD4 Effector Memory
PSME2	0.8036	0.1964	1.40895	0.000507413	0.000488177	0	0.25	0.0500729	0.0829911	1.2395	-5.99807	6.06542	1.10493	1.17389	0.631692	0.619857	5.16969	5.06395	Cutaneous Leishmaniasis	Cutaneous Leishmaniasis	PBMC	PBMC	T CD4 Cytotoxic	T CD4 Effector Memory
EMSY	0.8036	0.1964	1.40895	0.000236698	0.000193238	0	0.25	0.256775	0.26451	1.02821	-4.18376	4.76049	0.498929	0.46352	0.304069	0.297312	2.10528	1.92174	Cutaneous Leishmaniasis	Cutaneous Leishmaniasis	PBMC	PBMC	T CD4 Cytotoxic	T CD4 Effector Memory
RAD17	0.8036	0.1964	1.40895	7.44168e-05	9.46239e-05	0	0.25	-0.384514	-0.411401	0.867748	-3.12511	3.411	0.184154	0.212287	0.143469	0.16621	0.783138	0.872617	Cutaneous Leishmaniasis	Cutaneous Leishmaniasis	PBMC	PBMC	T CD4 Cytotoxic	T CD4 Effector Memory
KDM7A	0.8036	0.1964	1.40895	0.000234971	0.000200681	0	0.25	0.262223	0.265443	1.00148	-3.21715	3.46723	0.546039	0.513986	0.353319	0.33571	2.2073	2.05917	Cutaneous Leishmaniasis	Cutaneous Leishmaniasis	PBMC	PBMC	T CD4 Cytotoxic	T CD4 Effector Memory
ZNF770	0.8034	0.1966	1.40768	9.33507e-05	0.000120354	0	0.25	-0.360541	-0.383347	0.904408	-3.50939	2.75737	0.188437	0.247942	0.156317	0.207351	0.891262	1.04405	Cutaneous Leishmaniasis	Cutaneous Leishmaniasis	PBMC	PBMC	T CD4 Cytotoxic	T CD4 Effector Memory
TMEM156	0.8034	0.1966	1.40768	0.000155773	0.000227077	0	0.25	-0.463443	-0.45558	0.887894	-3.64552	2.64049	0.329764	0.529345	0.233405	0.313769	1.53075	2.1751	Cutaneous Leishmaniasis	Cutaneous Leishmaniasis	PBMC	PBMC	T CD4 Cytotoxic	T CD4 Effector Memory
ZNF276	0.8034	0.1966	1.40768	0.00013906	9.91708e-05	0	0.25	0.494473	0.506807	0.872301	-3.56162	3.53172	0.30621	0.221064	0.265525	0.191991	1.32385	0.91273	Cutaneous Leishmaniasis	Cutaneous Leishmaniasis	PBMC	PBMC	T CD4 Cytotoxic	T CD4 Effector Memory
CBFB	0.8034	0.1966	1.40768	0.000158131	0.000217405	0	0.25	-0.534977	-0.512593	0.910175	-3.80102	2.79653	0.368308	0.510694	0.237687	0.342841	1.50691	2.11434	Cutaneous Leishmaniasis	Cutaneous Leishmaniasis	PBMC	PBMC	T CD4 Cytotoxic	T CD4 Effector Memory
USP24	0.8034	0.1966	1.40768	0.000417062	0.000283103	0	0.25	0.587203	0.576831	0.666899	-1.75019	3.58445	0.897218	0.680194	0.520343	0.453648	3.91494	2.78666	Cutaneous Leishmaniasis	Cutaneous Leishmaniasis	PBMC	PBMC	T CD4 Cytotoxic	T CD4 Effector Memory
EIF3G	0.8034	0.1966	1.40768	0.000391583	0.000544287	0	0.25	-0.540565	-0.525165	0.923903	-4.01374	4.35103	0.800858	1.27647	0.509636	0.697202	3.91604	5.52032	Cutaneous Leishmaniasis	Cutaneous Leishmaniasis	PBMC	PBMC	T CD4 Cytotoxic	T CD4 Effector Memory
DNAJC9	0.8034	0.1966	1.40768	8.12158e-05	0.000116091	0	0.25	-0.518772	-0.514709	0.870873	-4.33401	3.57684	0.179871	0.265496	0.152034	0.208448	0.75016	1.13259	Cutaneous Leishmaniasis	Cutaneous Leishmaniasis	PBMC	PBMC	T CD4 Cytotoxic	T CD4 Effector Memory
RAD54L2	0.8032	0.1968	1.40642	0.000112728	0.000106414	0	0.25	0.0861845	0.100047	1.01324	-3.52782	4.05384	0.233405	0.255622	0.182013	0.19254	1.02526	1.02393	Cutaneous Leishmaniasis	Cutaneous Leishmaniasis	PBMC	PBMC	T CD4 Cytotoxic	T CD4 Effector Memory
NUCB1	0.803	0.197	1.40515	0.000107405	0.00010409	0	0.25	0.0370955	0.0524559	1.02235	-3.83933	3.60772	0.226981	0.23752	0.199143	0.204608	1.08522	1.00585	Cutaneous Leishmaniasis	Cutaneous Leishmaniasis	PBMC	PBMC	T CD4 Cytotoxic	T CD4 Effector Memory
TLK1	0.803	0.197	1.40515	0.000328751	0.000494064	0	0.25	-0.553858	-0.565921	0.625561	-2.79746	1.93069	0.83512	1.27647	0.498929	0.643993	3.82154	5.2145	Cutaneous Leishmaniasis	Cutaneous Leishmaniasis	PBMC	PBMC	T CD4 Cytotoxic	T CD4 Effector Memory
ICE2	0.8028	0.1972	1.40389	9.97344e-05	0.00012198	0	0.25	-0.388365	-0.357061	1.00838	-4.27471	3.16133	0.222698	0.303894	0.169165	0.236972	0.970764	1.29942	Cutaneous Leishmaniasis	Cutaneous Leishmaniasis	PBMC	PBMC	T CD4 Cytotoxic	T CD4 Effector Memory
PKM	0.8028	0.1972	1.40389	0.000194914	0.000268705	0	0.25	-0.474907	-0.487409	0.886364	-3.98792	2.71227	0.421841	0.681839	0.314775	0.449808	1.99152	2.86153	Cutaneous Leishmaniasis	Cutaneous Leishmaniasis	PBMC	PBMC	T CD4 Cytotoxic	T CD4 Effector Memory
ATF1	0.8028	0.1972	1.40389	0.000162403	0.000135829	0	0.25	0.216311	0.243814	0.971304	-4.07059	3.65373	0.329764	0.32419	0.244111	0.244103	1.39547	1.32444	Cutaneous Leishmaniasis	Cutaneous Leishmaniasis	PBMC	PBMC	T CD4 Cytotoxic	T CD4 Effector Memory
S100PBP	0.8028	0.1972	1.40389	0.000145133	0.000175457	0	0.25	-0.239635	-0.230297	0.96698	-3.56943	2.94249	0.312634	0.387272	0.250535	0.278662	1.37904	1.62942	Cutaneous Leishmaniasis	Cutaneous Leishmaniasis	PBMC	PBMC	T CD4 Cytotoxic	T CD4 Effector Memory
LAT	0.8026	0.1974	1.40262	0.000225359	0.000288298	0	0.25	-0.348985	-0.333667	0.971375	-3.88596	3.52285	0.531049	0.725723	0.381156	0.482172	2.6553	3.10102	Cutaneous Leishmaniasis	Cutaneous Leishmaniasis	PBMC	PBMC	T CD4 Cytotoxic	T CD4 Effector Memory
TAP1	0.8026	0.1974	1.40262	0.000203272	0.000190317	0	0.25	0.222852	0.215478	0.955208	-3.7946	3.70257	0.458244	0.445966	0.37045	0.328031	2.11767	1.89524	Cutaneous Leishmaniasis	Cutaneous Leishmaniasis	PBMC	PBMC	T CD4 Cytotoxic	T CD4 Effector Memory
LYSMD2	0.8026	0.1974	1.40262	0.000114608	0.000134653	0	0.25	-0.238112	-0.243798	0.997501	-4.10468	4.35365	0.263383	0.294569	0.222698	0.24904	1.24901	1.27235	Cutaneous Leishmaniasis	Cutaneous Leishmaniasis	PBMC	PBMC	T CD4 Cytotoxic	T CD4 Effector Memory
LAMTOR2	0.8024	0.1976	1.40136	0.000138712	0.00014566	0	0.25	-0.0534928	-0.0144472	1.28215	-6.99597	5.73939	0.312634	0.340097	0.269807	0.281404	1.3844	1.44477	Cutaneous Leishmaniasis	Cutaneous Leishmaniasis	PBMC	PBMC	T CD4 Cytotoxic	T CD4 Effector Memory
PDLIM5	0.8024	0.1976	1.40136	0.000158736	0.000122327	0	0.25	0.372595	0.399451	0.902699	-3.70793	3.45765	0.353319	0.29786	0.244111	0.208448	1.54483	1.22723	Cutaneous Leishmaniasis	Cutaneous Leishmaniasis	PBMC	PBMC	T CD4 Cytotoxic	T CD4 Effector Memory
ALMS1	0.8024	0.1976	1.40136	0.000177532	0.000168769	0	0.25	0.0868482	0.0649147	1.01446	-3.35785	3.90255	0.364026	0.368622	0.222698	0.258914	1.71625	1.51254	Cutaneous Leishmaniasis	Cutaneous Leishmaniasis	PBMC	PBMC	T CD4 Cytotoxic	T CD4 Effector Memory
HS2ST1	0.8024	0.1976	1.40136	0.000178259	0.000176702	0	0.25	-0.0123913	-0.0232663	1.05383	-3.9938	4.52342	0.361884	0.430608	0.199143	0.235326	1.57806	1.66116	Cutaneous Leishmaniasis	Cutaneous Leishmaniasis	PBMC	PBMC	T CD4 Cytotoxic	T CD4 Effector Memory
PNPT1	0.8024	0.1976	1.40136	8.88614e-05	8.86855e-05	0	0.25	-0.0114627	0.00545502	0.996012	-4.96449	3.7117	0.186295	0.219418	0.147752	0.174438	0.806194	0.909288	Cutaneous Leishmaniasis	Cutaneous Leishmaniasis	PBMC	PBMC	T CD4 Cytotoxic	T CD4 Effector Memory
SREBF2	0.8024	0.1976	1.40136	0.000151336	0.00011612	0	0.25	0.403218	0.406665	0.897879	-3.18903	3.95284	0.327623	0.272627	0.252677	0.204608	1.38596	1.13427	Cutaneous Leishmaniasis	Cutaneous Leishmaniasis	PBMC	PBMC	T CD4 Cytotoxic	T CD4 Effector Memory
MICOS13	0.8024	0.1976	1.40136	0.000163843	0.000217681	0	0.25	-0.470423	-0.420442	1.01381	-4.46551	4.24685	0.344754	0.478879	0.276231	0.371914	1.59231	2.17884	Cutaneous Leishmaniasis	Cutaneous Leishmaniasis	PBMC	PBMC	T CD4 Cytotoxic	T CD4 Effector Memory
LRIF1	0.8024	0.1976	1.40136	8.46401e-05	0.000108901	0	0.25	-0.415461	-0.389856	0.967526	-4.43639	3.04701	0.199143	0.243006	0.162741	0.198574	0.929177	1.04142	Cutaneous Leishmaniasis	Cutaneous Leishmaniasis	PBMC	PBMC	T CD4 Cytotoxic	T CD4 Effector Memory
TET2	0.8022	0.1978	1.4001	0.000224559	0.000193861	0	0.25	0.242754	0.215421	1.00059	-3.2676	4.08434	0.490364	0.430607	0.295503	0.277564	2.0999	1.68902	Cutaneous Leishmaniasis	Cutaneous Leishmaniasis	PBMC	PBMC	T CD4 Cytotoxic	T CD4 Effector Memory
TSC22D1	0.8022	0.1978	1.4001	0.000179716	0.000145836	0	0.25	0.261411	0.308918	0.999987	-6.1211	4.56317	0.385439	0.365331	0.252677	0.236972	1.79092	1.54161	Cutaneous Leishmaniasis	Cutaneous Leishmaniasis	PBMC	PBMC	T CD4 Cytotoxic	T CD4 Effector Memory
MIS18BP1	0.8022	0.1978	1.4001	0.000246447	0.000218254	0	0.25	0.223131	0.223963	0.921699	-2.8833	4.13713	0.601714	0.553481	0.376874	0.352167	2.60365	2.22603	Cutaneous Leishmaniasis	Cutaneous Leishmaniasis	PBMC	PBMC	T CD4 Cytotoxic	T CD4 Effector Memory
STAT1	0.802	0.198	1.39884	0.00079427	0.000888105	0	0.25	-0.00521823	0.00722074	0.983121	-3.6383	3.03167	1.88223	2.26935	0.685225	0.675809	8.66844	9.15997	Cutaneous Leishmaniasis	Cutaneous Leishmaniasis	PBMC	PBMC	T CD4 Cytotoxic	T CD4 Effector Memory
CCT7	0.802	0.198	1.39884	0.000175687	0.000197771	0	0.25	-0.205601	-0.185846	1.06535	-4.82932	4.21466	0.344754	0.446515	0.291221	0.357652	1.57564	1.93695	Cutaneous Leishmaniasis	Cutaneous Leishmaniasis	PBMC	PBMC	T CD4 Cytotoxic	T CD4 Effector Memory
RAB5C	0.802	0.198	1.39884	0.000163906	0.000141079	0	0.25	0.230324	0.204818	1.06206	-3.93719	5.90558	0.316916	0.299505	0.280514	0.25288	1.4764	1.28046	Cutaneous Leishmaniasis	Cutaneous Leishmaniasis	PBMC	PBMC	T CD4 Cytotoxic	T CD4 Effector Memory
OAS2	0.802	0.198	1.39884	0.000155537	0.000128597	0	0.25	0.368546	0.407571	0.878119	-2.89882	2.97241	0.321199	0.306088	0.246253	0.236972	1.3516	1.22714	Cutaneous Leishmaniasis	Cutaneous Leishmaniasis	PBMC	PBMC	T CD4 Cytotoxic	T CD4 Effector Memory
ODC1	0.802	0.198	1.39884	9.47083e-05	0.00010026	0	0.25	-0.154926	-0.11259	1.11314	-5.00008	4.44256	0.205567	0.228195	0.17773	0.201317	1.03526	0.999276	Cutaneous Leishmaniasis	Cutaneous Leishmaniasis	PBMC	PBMC	T CD4 Cytotoxic	T CD4 Effector Memory
PCED1B	0.802	0.198	1.39884	0.000681617	0.000989515	0	0.25	-0.486768	-0.478203	0.847638	-4.63417	2.50348	1.61242	2.42623	0.659529	0.786067	7.27114	10.1391	Cutaneous Leishmaniasis	Cutaneous Leishmaniasis	PBMC	PBMC	T CD4 Cytotoxic	T CD4 Effector Memory
GRK5	0.802	0.198	1.39884	0.000126743	0.00013603	0	0.25	-0.0298248	-0.06499	0.994088	-2.96009	4.23958	0.310492	0.329675	0.199143	0.238618	1.2528	1.33577	Cutaneous Leishmaniasis	Cutaneous Leishmaniasis	PBMC	PBMC	T CD4 Cytotoxic	T CD4 Effector Memory
ZNF75D	0.802	0.198	1.39884	0.000140775	0.000120208	0	0.25	0.251605	0.251465	0.971294	-4.23076	4.25998	0.321199	0.300054	0.201285	0.212287	1.27709	1.1816	Cutaneous Leishmaniasis	Cutaneous Leishmaniasis	PBMC	PBMC	T CD4 Cytotoxic	T CD4 Effector Memory
NGRN	0.8018	0.1982	1.39758	9.27008e-05	9.81437e-05	0	0.25	-0.09713	-0.0970039	1.08742	-4.12228	5.09229	0.197002	0.223807	0.175589	0.194185	0.895691	0.980967	Cutaneous Leishmaniasis	Cutaneous Leishmaniasis	PBMC	PBMC	T CD4 Cytotoxic	T CD4 Effector Memory
EMC6	0.8018	0.1982	1.39758	0.000114789	0.000118359	0	0.25	-0.00400276	-0.0474281	1.095	-4.79499	5.7563	0.261242	0.26001	0.229122	0.236972	1.23821	1.14629	Cutaneous Leishmaniasis	Cutaneous Leishmaniasis	PBMC	PBMC	T CD4 Cytotoxic	T CD4 Effector Memory
HEBP2	0.8018	0.1982	1.39758	0.000144307	0.000208952	0	0.25	-0.554215	-0.51674	1.015	-4.66714	4.52793	0.282655	0.48217	0.235546	0.36972	1.34654	2.16227	Cutaneous Leishmaniasis	Cutaneous Leishmaniasis	PBMC	PBMC	T CD4 Cytotoxic	T CD4 Effector Memory
MRPL54	0.8016	0.1984	1.39632	0.000175662	0.000173334	0	0.25	0.0928717	0.0543127	1.23018	-4.86999	6.89744	0.396145	0.41086	0.314775	0.321448	1.96491	1.79067	Cutaneous Leishmaniasis	Cutaneous Leishmaniasis	PBMC	PBMC	T CD4 Cytotoxic	T CD4 Effector Memory
ARL6IP6	0.8016	0.1984	1.39632	0.000185206	0.000152264	0	0.25	0.286161	0.2822	0.935333	-3.86542	3.5561	0.394004	0.339549	0.295503	0.257817	1.71153	1.39139	Cutaneous Leishmaniasis	Cutaneous Leishmaniasis	PBMC	PBMC	T CD4 Cytotoxic	T CD4 Effector Memory
MR1	0.8016	0.1984	1.39632	9.34225e-05	0.000100431	0	0.25	-0.149792	-0.122646	1.05817	-5.07087	3.2323	0.205567	0.230389	0.175589	0.185957	0.927593	0.964145	Cutaneous Leishmaniasis	Cutaneous Leishmaniasis	PBMC	PBMC	T CD4 Cytotoxic	T CD4 Effector Memory
TRAF3	0.8014	0.1986	1.39507	0.000188268	0.000250218	0	0.25	-0.373001	-0.425788	0.826787	-3.37944	3.05647	0.368308	0.577068	0.244111	0.363138	1.6112	2.36441	Cutaneous Leishmaniasis	Cutaneous Leishmaniasis	PBMC	PBMC	T CD4 Cytotoxic	T CD4 Effector Memory
ENOSF1	0.8014	0.1986	1.39507	0.000108879	0.000151112	0	0.25	-0.493099	-0.52025	0.823261	-3.80464	2.89911	0.250535	0.359845	0.205567	0.270433	1.13002	1.54189	Cutaneous Leishmaniasis	Cutaneous Leishmaniasis	PBMC	PBMC	T CD4 Cytotoxic	T CD4 Effector Memory
CDK2AP2	0.8014	0.1986	1.39507	0.000207625	0.000179921	0	0.25	0.157558	0.196486	1.15229	-5.18109	5.55604	0.449679	0.412505	0.364026	0.314317	2.12688	1.72896	Cutaneous Leishmaniasis	Cutaneous Leishmaniasis	PBMC	PBMC	T CD4 Cytotoxic	T CD4 Effector Memory
RTTN	0.8014	0.1986	1.39507	0.000101765	9.65612e-05	0	0.25	-0.0169824	0.00994778	1.06233	-4.64964	3.48724	0.222698	0.231486	0.167024	0.171146	0.931046	0.945451	Cutaneous Leishmaniasis	Cutaneous Leishmaniasis	PBMC	PBMC	T CD4 Cytotoxic	T CD4 Effector Memory
SHLD2	0.8012	0.1988	1.39381	0.000156486	0.000222756	0	0.25	-0.563864	-0.536465	0.830521	-3.6899	2.08507	0.340471	0.520568	0.229122	0.346681	1.52641	2.08064	Cutaneous Leishmaniasis	Cutaneous Leishmaniasis	PBMC	PBMC	T CD4 Cytotoxic	T CD4 Effector Memory
BID	0.8012	0.1988	1.39381	7.24761e-05	9.50544e-05	0	0.25	-0.416919	-0.389839	0.936803	-3.93241	3.33286	0.179871	0.228743	0.164882	0.202962	0.792956	0.986321	Cutaneous Leishmaniasis	Cutaneous Leishmaniasis	PBMC	PBMC	T CD4 Cytotoxic	T CD4 Effector Memory
VSIR	0.8012	0.1988	1.39381	0.000136476	0.00018467	0	0.25	-0.499253	-0.492959	0.854119	-3.50023	3.1096	0.278373	0.430058	0.252677	0.348327	1.35042	1.89937	Cutaneous Leishmaniasis	Cutaneous Leishmaniasis	PBMC	PBMC	T CD4 Cytotoxic	T CD4 Effector Memory
NABP1	0.8012	0.1988	1.39381	0.000106571	0.000143931	0	0.25	-0.448594	-0.471019	0.802805	-3.91516	2.58861	0.246253	0.337355	0.203426	0.257268	1.10375	1.4491	Cutaneous Leishmaniasis	Cutaneous Leishmaniasis	PBMC	PBMC	T CD4 Cytotoxic	T CD4 Effector Memory
ANKRD27	0.801	0.199	1.39256	0.000100011	8.92508e-05	0	0.25	0.192079	0.192952	0.994477	-3.60902	4.93162	0.222698	0.232583	0.179872	0.186506	1.03106	0.935302	Cutaneous Leishmaniasis	Cutaneous Leishmaniasis	PBMC	PBMC	T CD4 Cytotoxic	T CD4 Effector Memory
RSL24D1	0.801	0.199	1.39256	0.000242875	0.000349097	0	0.25	-0.497783	-0.531965	0.793164	-3.69751	3.20723	0.51606	0.77564	0.38758	0.521119	2.42616	3.40756	Cutaneous Leishmaniasis	Cutaneous Leishmaniasis	PBMC	PBMC	T CD4 Cytotoxic	T CD4 Effector Memory
CTDSP1	0.801	0.199	1.39256	0.000196499	0.000156336	0	0.25	0.299323	0.288915	0.904132	-2.86104	4.79129	0.436831	0.365879	0.331906	0.299506	2.02709	1.58914	Cutaneous Leishmaniasis	Cutaneous Leishmaniasis	PBMC	PBMC	T CD4 Cytotoxic	T CD4 Effector Memory
HACD3	0.801	0.199	1.39256	9.50275e-05	9.11893e-05	0	0.25	0.0215369	0.0129905	1.03271	-4.50895	3.79533	0.20985	0.226549	0.188437	0.178826	0.945244	0.947858	Cutaneous Leishmaniasis	Cutaneous Leishmaniasis	PBMC	PBMC	T CD4 Cytotoxic	T CD4 Effector Memory
NOTCH2	0.801	0.199	1.39256	0.000124782	9.84415e-05	0	0.25	0.325916	0.332882	0.946149	-5.5092	3.87511	0.259101	0.223258	0.216274	0.185957	1.18883	0.949206	Cutaneous Leishmaniasis	Cutaneous Leishmaniasis	PBMC	PBMC	T CD4 Cytotoxic	T CD4 Effector Memory
CCPG1	0.8008	0.1992	1.3913	0.000197317	0.000141912	0	0.25	0.514797	0.505293	0.837178	-2.61565	5.89923	0.481799	0.326384	0.366167	0.24904	2.17494	1.37275	Cutaneous Leishmaniasis	Cutaneous Leishmaniasis	PBMC	PBMC	T CD4 Cytotoxic	T CD4 Effector Memory
ATP2C1	0.8008	0.1992	1.3913	0.000167145	0.000181559	0	0.25	-0.115968	-0.101336	0.972629	-4.37124	3.18155	0.368308	0.443772	0.259101	0.296764	1.54234	1.71938	Cutaneous Leishmaniasis	Cutaneous Leishmaniasis	PBMC	PBMC	T CD4 Cytotoxic	T CD4 Effector Memory
PTPN7	0.8008	0.1992	1.3913	0.000181524	0.000137266	0	0.25	0.46895	0.479335	0.818255	-2.63788	3.85676	0.37045	0.302248	0.291221	0.243555	1.66648	1.28637	Cutaneous Leishmaniasis	Cutaneous Leishmaniasis	PBMC	PBMC	T CD4 Cytotoxic	T CD4 Effector Memory
C1D	0.8006	0.1994	1.39005	0.000135028	0.000162665	0	0.25	-0.266345	-0.281931	0.913543	-3.5152	3.25121	0.336188	0.365879	0.280514	0.298409	1.6027	1.58227	Cutaneous Leishmaniasis	Cutaneous Leishmaniasis	PBMC	PBMC	T CD4 Cytotoxic	T CD4 Effector Memory
SINHCAF	0.8006	0.1994	1.39005	0.000126892	0.000184274	0	0.25	-0.528232	-0.547993	0.726199	-3.49768	2.28179	0.289079	0.414699	0.235546	0.306637	1.27981	1.75827	Cutaneous Leishmaniasis	Cutaneous Leishmaniasis	PBMC	PBMC	T CD4 Cytotoxic	T CD4 Effector Memory
AUH	0.8006	0.1994	1.39005	0.000265707	0.000181745	0	0.25	0.533905	0.543088	0.772591	-2.24036	3.9654	0.62741	0.454743	0.413276	0.303895	2.68417	1.82263	Cutaneous Leishmaniasis	Cutaneous Leishmaniasis	PBMC	PBMC	T CD4 Cytotoxic	T CD4 Effector Memory
ZNF44	0.8006	0.1994	1.39005	0.000133629	0.000128413	0	0.25	0.0913276	0.0755844	1.03427	-3.48306	5.19817	0.269807	0.285243	0.218415	0.224355	1.22037	1.17628	Cutaneous Leishmaniasis	Cutaneous Leishmaniasis	PBMC	PBMC	T CD4 Cytotoxic	T CD4 Effector Memory
NUCB2	0.8006	0.1994	1.39005	0.000157653	0.000179279	0	0.25	-0.140141	-0.112552	1.00682	-3.8106	2.83919	0.286938	0.394403	0.224839	0.266594	1.3237	1.71002	Cutaneous Leishmaniasis	Cutaneous Leishmaniasis	PBMC	PBMC	T CD4 Cytotoxic	T CD4 Effector Memory
BRWD3	0.8004	0.1996	1.3888	0.000162442	0.000147336	0	0.25	0.172705	0.184739	0.982078	-3.96592	3.72849	0.391863	0.376302	0.278373	0.255623	1.61116	1.47857	Cutaneous Leishmaniasis	Cutaneous Leishmaniasis	PBMC	PBMC	T CD4 Cytotoxic	T CD4 Effector Memory
ACAA2	0.8004	0.1996	1.3888	0.000141597	0.00013625	0	0.25	0.112994	0.119261	1.01732	-3.48761	4.76394	0.293362	0.286889	0.246253	0.231487	1.41951	1.24449	Cutaneous Leishmaniasis	Cutaneous Leishmaniasis	PBMC	PBMC	T CD4 Cytotoxic	T CD4 Effector Memory
ARHGDIA	0.8004	0.1996	1.3888	0.000200395	0.000238759	0	0.25	-0.261637	-0.296762	0.991202	-4.32328	4.41379	0.488223	0.568291	0.374732	0.410313	2.32695	2.47287	Cutaneous Leishmaniasis	Cutaneous Leishmaniasis	PBMC	PBMC	T CD4 Cytotoxic	T CD4 Effector Memory
OTUD4	0.8004	0.1996	1.3888	0.000118348	0.000106188	0	0.25	0.154729	0.194202	0.984612	-3.85961	4.68149	0.282655	0.264399	0.231263	0.217773	1.17088	1.07128	Cutaneous Leishmaniasis	Cutaneous Leishmaniasis	PBMC	PBMC	T CD4 Cytotoxic	T CD4 Effector Memory
ZNF22	0.8004	0.1996	1.3888	0.000107768	0.000113085	0	0.25	-0.0084018	-0.0469127	1.01853	-3.52871	4.21336	0.246253	0.261656	0.222698	0.219419	1.05157	1.14415	Cutaneous Leishmaniasis	Cutaneous Leishmaniasis	PBMC	PBMC	T CD4 Cytotoxic	T CD4 Effector Memory
HIBADH	0.8002	0.1998	1.38754	0.000145365	0.000146614	0	0.25	0.0226611	-0.0070796	0.97427	-3.00166	3.88507	0.340471	0.325836	0.203426	0.212287	1.43964	1.35348	Cutaneous Leishmaniasis	Cutaneous Leishmaniasis	PBMC	PBMC	T CD4 Cytotoxic	T CD4 Effector Memory
NUDT5	0.8002	0.1998	1.38754	0.000146842	0.000179436	0	0.25	-0.351401	-0.330781	0.965804	-4.42725	3.82464	0.325482	0.414699	0.250535	0.319803	1.52619	1.75664	Cutaneous Leishmaniasis	Cutaneous Leishmaniasis	PBMC	PBMC	T CD4 Cytotoxic	T CD4 Effector Memory
ZNF438	0.8002	0.1998	1.38754	0.000112674	8.74521e-05	0	0.25	0.375721	0.394664	0.908797	-2.69909	4.00031	0.282655	0.211739	0.17773	0.148656	1.24265	0.844906	Cutaneous Leishmaniasis	Cutaneous Leishmaniasis	PBMC	PBMC	T CD4 Cytotoxic	T CD4 Effector Memory
METTL16	0.8	0.2	1.38629	0.000126949	0.000182011	0	0.25	-0.520549	-0.559436	0.73753	-3.36769	2.65106	0.293362	0.42183	0.24197	0.313769	1.28071	1.80685	Cutaneous Leishmaniasis	Cutaneous Leishmaniasis	PBMC	PBMC	T CD4 Cytotoxic	T CD4 Effector Memory
FKBP11	0.8	0.2	1.38629	0.000171568	0.000214831	0	0.25	-0.318529	-0.322068	0.961457	-3.53498	4.18115	0.372591	0.471199	0.276231	0.348327	1.65758	2.04887	Cutaneous Leishmaniasis	Cutaneous Leishmaniasis	PBMC	PBMC	T CD4 Cytotoxic	T CD4 Effector Memory
LASP1	0.8	0.2	1.38629	0.000164475	0.000113623	0	0.25	0.564317	0.573439	0.699757	-2.83287	3.20034	0.361884	0.261656	0.304069	0.222161	1.55095	1.07855	Cutaneous Leishmaniasis	Cutaneous Leishmaniasis	PBMC	PBMC	T CD4 Cytotoxic	T CD4 Effector Memory
MRPS24	0.8	0.2	1.38629	0.000130161	0.000168607	0	0.25	-0.408278	-0.364934	1.07288	-4.92554	3.92945	0.299786	0.377398	0.256959	0.312671	1.36385	1.61819	Cutaneous Leishmaniasis	Cutaneous Leishmaniasis	PBMC	PBMC	T CD4 Cytotoxic	T CD4 Effector Memory
MAPK1	0.7998	0.2002	1.38504	0.000376921	0.000256622	0	0.25	0.585967	0.601067	0.611689	-2.20304	2.94121	0.910066	0.641247	0.537473	0.425672	3.99313	2.59567	Cutaneous Leishmaniasis	Cutaneous Leishmaniasis	PBMC	PBMC	T CD4 Cytotoxic	T CD4 Effector Memory
CEP192	0.7998	0.2002	1.38504	0.000293053	0.000206019	0	0.25	0.487751	0.484671	0.823661	-2.74275	3.28153	0.653106	0.503015	0.38758	0.353812	2.73234	1.98306	Cutaneous Leishmaniasis	Cutaneous Leishmaniasis	PBMC	PBMC	T CD4 Cytotoxic	T CD4 Effector Memory
GPR174	0.7998	0.2002	1.38504	0.000274173	0.000242173	0	0.25	0.268855	0.266773	0.944609	-3.39673	3.20174	0.629551	0.570486	0.406852	0.390016	2.76749	2.46643	Cutaneous Leishmaniasis	Cutaneous Leishmaniasis	PBMC	PBMC	T CD4 Cytotoxic	T CD4 Effector Memory
UTP18	0.7998	0.2002	1.38504	7.74768e-05	0.000104068	0	0.25	-0.483817	-0.431586	0.968058	-4.63173	2.99007	0.17773	0.241908	0.152034	0.206253	0.82469	0.997154	Cutaneous Leishmaniasis	Cutaneous Leishmaniasis	PBMC	PBMC	T CD4 Cytotoxic	T CD4 Effector Memory
ADGRE5	0.7998	0.2002	1.38504	0.000463646	0.000349554	0	0.25	0.403878	0.424761	0.837558	-3.24699	3.66877	1.01499	0.799227	0.561028	0.486012	4.63078	3.2906	Cutaneous Leishmaniasis	Cutaneous Leishmaniasis	PBMC	PBMC	T CD4 Cytotoxic	T CD4 Effector Memory
XRRA1	0.7996	0.2004	1.3838	0.000108237	8.85716e-05	0	0.25	0.251506	0.240487	0.982309	-3.259	4.33965	0.244111	0.214481	0.197002	0.173341	1.01598	0.860338	Cutaneous Leishmaniasis	Cutaneous Leishmaniasis	PBMC	PBMC	T CD4 Cytotoxic	T CD4 Effector Memory
CGAS	0.7996	0.2004	1.3838	0.000101253	0.000134298	0	0.25	-0.366965	-0.380128	1.01449	-5.10455	4.7206	0.231263	0.307185	0.190578	0.230938	0.943038	1.22295	Cutaneous Leishmaniasis	Cutaneous Leishmaniasis	PBMC	PBMC	T CD4 Cytotoxic	T CD4 Effector Memory
TMED10	0.7996	0.2004	1.3838	0.000196583	0.000266897	0	0.25	-0.42329	-0.468893	0.752409	-3.22859	2.77339	0.445396	0.607238	0.334047	0.434997	2.00107	2.63209	Cutaneous Leishmaniasis	Cutaneous Leishmaniasis	PBMC	PBMC	T CD4 Cytotoxic	T CD4 Effector Memory
SPTY2D1	0.7996	0.2004	1.3838	0.000115979	0.000111089	0	0.25	0.0438764	0.0432286	1.01459	-4.62752	3.41301	0.235546	0.258913	0.17773	0.207899	1.04579	1.0609	Cutaneous Leishmaniasis	Cutaneous Leishmaniasis	PBMC	PBMC	T CD4 Cytotoxic	T CD4 Effector Memory
KLHDC10	0.7996	0.2004	1.3838	0.000171343	0.000149478	0	0.25	0.208494	0.210224	0.95519	-3.03239	3.62437	0.381156	0.381239	0.244111	0.248491	1.58906	1.49287	Cutaneous Leishmaniasis	Cutaneous Leishmaniasis	PBMC	PBMC	T CD4 Cytotoxic	T CD4 Effector Memory
ZNF92	0.7996	0.2004	1.3838	9.41456e-05	0.00010656	0	0.25	-0.180831	-0.174802	0.942853	-3.67118	3.70412	0.194861	0.257268	0.171306	0.210642	0.911892	1.09255	Cutaneous Leishmaniasis	Cutaneous Leishmaniasis	PBMC	PBMC	T CD4 Cytotoxic	T CD4 Effector Memory
CEPT1	0.7996	0.2004	1.3838	0.000104426	0.000111151	0	0.25	-0.084824	-0.064795	1.01101	-4.50988	3.76645	0.231263	0.255074	0.179872	0.198574	0.94455	1.04183	Cutaneous Leishmaniasis	Cutaneous Leishmaniasis	PBMC	PBMC	T CD4 Cytotoxic	T CD4 Effector Memory
UFC1	0.7996	0.2004	1.3838	0.000246351	0.000327906	0	0.25	-0.445172	-0.440778	0.944811	-4.07845	3.69398	0.54818	0.758087	0.417559	0.501371	2.56178	3.34827	Cutaneous Leishmaniasis	Cutaneous Leishmaniasis	PBMC	PBMC	T CD4 Cytotoxic	T CD4 Effector Memory
ATOX1	0.7994	0.2006	1.38255	0.000132209	9.76365e-05	0	0.25	0.490284	0.495626	0.82898	-2.8523	3.72464	0.276231	0.223807	0.218415	0.193637	1.20562	0.968001	Cutaneous Leishmaniasis	Cutaneous Leishmaniasis	PBMC	PBMC	T CD4 Cytotoxic	T CD4 Effector Memory
CCNG1	0.7994	0.2006	1.38255	7.29964e-05	0.000104225	0	0.25	-0.486984	-0.472779	0.872844	-4.20604	2.60467	0.173447	0.24136	0.154176	0.201317	0.721077	0.994443	Cutaneous Leishmaniasis	Cutaneous Leishmaniasis	PBMC	PBMC	T CD4 Cytotoxic	T CD4 Effector Memory
NUP210	0.7994	0.2006	1.38255	0.000196125	0.000178894	0	0.25	0.051222	0.0973187	1.00164	-4.44878	4.62327	0.400428	0.437189	0.327623	0.331871	1.77352	1.76143	Cutaneous Leishmaniasis	Cutaneous Leishmaniasis	PBMC	PBMC	T CD4 Cytotoxic	T CD4 Effector Memory
APC	0.7994	0.2006	1.38255	0.000297869	0.000201973	0	0.25	0.594682	0.577318	0.735113	-2.37584	3.35828	0.663812	0.512889	0.40257	0.337356	2.88122	2.0218	Cutaneous Leishmaniasis	Cutaneous Leishmaniasis	PBMC	PBMC	T CD4 Cytotoxic	T CD4 Effector Memory
NIN	0.7994	0.2006	1.38255	0.000284612	0.00038969	0	0.25	-0.438017	-0.424573	0.906272	-3.80121	3.14927	0.629551	0.957756	0.391863	0.524959	2.72229	3.84275	Cutaneous Leishmaniasis	Cutaneous Leishmaniasis	PBMC	PBMC	T CD4 Cytotoxic	T CD4 Effector Memory
WDFY1	0.7992	0.2008	1.3813	0.00016788	0.000147347	0	0.25	0.22811	0.202365	1.01202	-3.32417	3.88242	0.357602	0.354908	0.267666	0.256171	1.5082	1.43899	Cutaneous Leishmaniasis	Cutaneous Leishmaniasis	PBMC	PBMC	T CD4 Cytotoxic	T CD4 Effector Memory
UBE2J1	0.7992	0.2008	1.3813	9.7533e-05	9.99044e-05	0	0.25	-0.10007	-0.0708332	1.02875	-4.30976	4.36938	0.222698	0.219418	0.182013	0.185957	1.04566	0.935134	Cutaneous Leishmaniasis	Cutaneous Leishmaniasis	PBMC	PBMC	T CD4 Cytotoxic	T CD4 Effector Memory
STIP1	0.7992	0.2008	1.3813	0.000110987	9.56539e-05	0	0.25	0.277701	0.284297	0.980945	-3.46593	4.93891	0.261242	0.213384	0.229122	0.184312	1.15874	0.901344	Cutaneous Leishmaniasis	Cutaneous Leishmaniasis	PBMC	PBMC	T CD4 Cytotoxic	T CD4 Effector Memory
IL27RA	0.799	0.201	1.38006	0.000137876	0.000169419	0	0.25	-0.334093	-0.341811	0.85309	-3.41045	2.67504	0.297644	0.391661	0.231263	0.30554	1.37846	1.72516	Cutaneous Leishmaniasis	Cutaneous Leishmaniasis	PBMC	PBMC	T CD4 Cytotoxic	T CD4 Effector Memory
VOPP1	0.799	0.201	1.38006	0.00042692	0.000635574	0	0.25	-0.558239	-0.566726	0.725938	-3.42103	2.50692	1.01713	1.68514	0.539615	0.670324	4.30616	6.69888	Cutaneous Leishmaniasis	Cutaneous Leishmaniasis	PBMC	PBMC	T CD4 Cytotoxic	T CD4 Effector Memory
MRPS18C	0.7988	0.2012	1.37881	0.000177919	0.000172234	0	0.25	0.0637083	0.0702467	1.00026	-3.96501	4.47397	0.366167	0.370816	0.293362	0.295666	1.7159	1.6206	Cutaneous Leishmaniasis	Cutaneous Leishmaniasis	PBMC	PBMC	T CD4 Cytotoxic	T CD4 Effector Memory
HSD17B4	0.7988	0.2012	1.37881	9.24097e-05	8.08474e-05	0	0.25	0.143279	0.145731	1.01918	-4.12581	3.89657	0.216274	0.200219	0.149893	0.15853	0.837799	0.803245	Cutaneous Leishmaniasis	Cutaneous Leishmaniasis	PBMC	PBMC	T CD4 Cytotoxic	T CD4 Effector Memory
GALNT1	0.7986	0.2014	1.37757	0.000175076	0.000124177	0	0.25	0.535698	0.532871	0.820623	-2.23606	3.4902	0.438972	0.295117	0.297645	0.221064	1.77112	1.20674	Cutaneous Leishmaniasis	Cutaneous Leishmaniasis	PBMC	PBMC	T CD4 Cytotoxic	T CD4 Effector Memory
PARP11	0.7986	0.2014	1.37757	0.000114284	0.000159153	0	0.25	-0.472354	-0.480147	0.827462	-3.73392	2.89427	0.261242	0.39934	0.199143	0.29073	1.1371	1.56493	Cutaneous Leishmaniasis	Cutaneous Leishmaniasis	PBMC	PBMC	T CD4 Cytotoxic	T CD4 Effector Memory
ATIC	0.7986	0.2014	1.37757	6.9091e-05	9.71755e-05	0	0.25	-0.551056	-0.509134	0.918387	-4.345	4.07536	0.158458	0.232583	0.12848	0.19638	0.694859	0.96069	Cutaneous Leishmaniasis	Cutaneous Leishmaniasis	PBMC	PBMC	T CD4 Cytotoxic	T CD4 Effector Memory
KRTCAP2	0.7986	0.2014	1.37757	0.000430428	0.00049365	0	0.25	-0.245959	-0.245487	0.986645	-3.51322	4.02747	0.965741	1.13714	0.610278	0.668678	4.44798	5.03323	Cutaneous Leishmaniasis	Cutaneous Leishmaniasis	PBMC	PBMC	T CD4 Cytotoxic	T CD4 Effector Memory
CYREN	0.7986	0.2014	1.37757	0.000104791	8.85524e-05	0	0.25	0.185508	0.187289	0.981996	-4.24397	3.88387	0.220557	0.208996	0.188437	0.156884	0.988614	0.885687	Cutaneous Leishmaniasis	Cutaneous Leishmaniasis	PBMC	PBMC	T CD4 Cytotoxic	T CD4 Effector Memory
RPS6KB1	0.7984	0.2016	1.37632	0.000111291	0.000146242	0	0.25	-0.40435	-0.404961	0.817048	-3.46216	2.66203	0.248394	0.306637	0.197002	0.244103	1.07846	1.28144	Cutaneous Leishmaniasis	Cutaneous Leishmaniasis	PBMC	PBMC	T CD4 Cytotoxic	T CD4 Effector Memory
KRCC1	0.7984	0.2016	1.37632	0.000108124	0.000142715	0	0.25	-0.4121	-0.405455	0.911754	-3.7177	2.89525	0.280514	0.337903	0.20985	0.262205	1.24929	1.42044	Cutaneous Leishmaniasis	Cutaneous Leishmaniasis	PBMC	PBMC	T CD4 Cytotoxic	T CD4 Effector Memory
PPP1R35	0.7982	0.2018	1.37508	0.000111552	0.000120745	0	0.25	-0.144421	-0.147617	0.981437	-3.36831	4.06332	0.248394	0.29018	0.218415	0.243555	1.18858	1.28083	Cutaneous Leishmaniasis	Cutaneous Leishmaniasis	PBMC	PBMC	T CD4 Cytotoxic	T CD4 Effector Memory
TSTD1	0.7982	0.2018	1.37508	0.000216655	0.000310382	0	0.25	-0.467436	-0.452723	0.956057	-4.80245	3.72926	0.466809	0.709815	0.342612	0.487658	2.13943	3.16426	Cutaneous Leishmaniasis	Cutaneous Leishmaniasis	PBMC	PBMC	T CD4 Cytotoxic	T CD4 Effector Memory
TFB1M	0.7982	0.2018	1.37508	9.22542e-05	0.00011218	0	0.25	-0.298417	-0.303294	0.921042	-4.1194	3.50212	0.20985	0.252879	0.154176	0.206253	0.965053	1.05394	Cutaneous Leishmaniasis	Cutaneous Leishmaniasis	PBMC	PBMC	T CD4 Cytotoxic	T CD4 Effector Memory
NUP107	0.7982	0.2018	1.37508	8.41575e-05	0.000119857	0	0.25	-0.505978	-0.496314	0.88172	-4.00474	2.64867	0.207709	0.257816	0.154176	0.201317	0.920843	1.121	Cutaneous Leishmaniasis	Cutaneous Leishmaniasis	PBMC	PBMC	T CD4 Cytotoxic	T CD4 Effector Memory
PMPCB	0.798	0.202	1.37384	0.000116653	0.00017035	0	0.25	-0.534653	-0.554697	0.611272	-2.73214	2.24336	0.250535	0.380141	0.207709	0.299506	1.15646	1.63044	Cutaneous Leishmaniasis	Cutaneous Leishmaniasis	PBMC	PBMC	T CD4 Cytotoxic	T CD4 Effector Memory
JPT1	0.7978	0.2022	1.3726	0.000203809	0.000229751	0	0.25	-0.0745815	-0.0613675	1.03142	-4.2249	4.0525	0.453961	0.538121	0.35546	0.388371	2.01405	2.21983	Cutaneous Leishmaniasis	Cutaneous Leishmaniasis	PBMC	PBMC	T CD4 Cytotoxic	T CD4 Effector Memory
CEACAM21	0.7978	0.2022	1.3726	0.0001585	0.000220894	0	0.25	-0.453263	-0.465825	0.829884	-3.69705	3.15934	0.383298	0.518922	0.271949	0.364235	1.65146	2.13556	Cutaneous Leishmaniasis	Cutaneous Leishmaniasis	PBMC	PBMC	T CD4 Cytotoxic	T CD4 Effector Memory
RPF1	0.7978	0.2022	1.3726	9.6027e-05	0.000115536	0	0.25	-0.330861	-0.351002	0.890894	-3.52649	3.22046	0.235546	0.266593	0.197002	0.218321	1.1323	1.12985	Cutaneous Leishmaniasis	Cutaneous Leishmaniasis	PBMC	PBMC	T CD4 Cytotoxic	T CD4 Effector Memory
HDDC2	0.7976	0.2024	1.37136	0.000124538	0.000108039	0	0.25	0.203529	0.223217	1.04032	-4.06538	5.82492	0.233405	0.229841	0.199143	0.196928	1.07137	1.00027	Cutaneous Leishmaniasis	Cutaneous Leishmaniasis	PBMC	PBMC	T CD4 Cytotoxic	T CD4 Effector Memory
VPS26A	0.7976	0.2024	1.37136	0.000214956	0.000150917	0	0.25	0.525774	0.538575	0.722464	-2.62855	3.26741	0.458244	0.352714	0.340471	0.277564	2.01155	1.47953	Cutaneous Leishmaniasis	Cutaneous Leishmaniasis	PBMC	PBMC	T CD4 Cytotoxic	T CD4 Effector Memory
ZNF431	0.7976	0.2024	1.37136	0.000145982	0.000134083	0	0.25	0.0948864	0.0652747	1.01645	-3.84578	4.65938	0.293362	0.306088	0.235546	0.234229	1.37717	1.24978	Cutaneous Leishmaniasis	Cutaneous Leishmaniasis	PBMC	PBMC	T CD4 Cytotoxic	T CD4 Effector Memory
MGAT1	0.7974	0.2026	1.37012	8.91078e-05	0.000113457	0	0.25	-0.382417	-0.379393	0.873916	-3.74684	2.9186	0.220557	0.254525	0.194861	0.215579	1.08994	1.07573	Cutaneous Leishmaniasis	Cutaneous Leishmaniasis	PBMC	PBMC	T CD4 Cytotoxic	T CD4 Effector Memory
GLRX5	0.7974	0.2026	1.37012	0.000124876	0.000115835	0	0.25	0.0224612	0.0366626	1.10021	-4.06666	4.72385	0.254818	0.265496	0.216274	0.233132	1.21993	1.16888	Cutaneous Leishmaniasis	Cutaneous Leishmaniasis	PBMC	PBMC	T CD4 Cytotoxic	T CD4 Effector Memory
FBXO32	0.7974	0.2026	1.37012	0.000109668	0.000106928	0	0.25	0.0466382	0.00755787	0.994816	-3.01301	3.84794	0.256959	0.257268	0.222698	0.204059	1.22261	1.06714	Cutaneous Leishmaniasis	Cutaneous Leishmaniasis	PBMC	PBMC	T CD4 Cytotoxic	T CD4 Effector Memory
MOB2	0.7974	0.2026	1.37012	8.464e-05	0.00010129	0	0.25	-0.284253	-0.257525	1.0238	-4.40208	5.49903	0.201285	0.233132	0.184154	0.204059	0.848144	0.953096	Cutaneous Leishmaniasis	Cutaneous Leishmaniasis	PBMC	PBMC	T CD4 Cytotoxic	T CD4 Effector Memory
PSMC3	0.7974	0.2026	1.37012	0.000112691	9.65171e-05	0	0.25	0.24839	0.270338	0.953722	-3.33653	4.53968	0.248394	0.229841	0.20985	0.204059	1.14521	0.992973	Cutaneous Leishmaniasis	Cutaneous Leishmaniasis	PBMC	PBMC	T CD4 Cytotoxic	T CD4 Effector Memory
GLMN	0.7974	0.2026	1.37012	0.000152931	0.000124931	0	0.25	0.300059	0.309852	0.914299	-2.81129	2.99094	0.35546	0.30554	0.252677	0.229292	1.5122	1.27302	Cutaneous Leishmaniasis	Cutaneous Leishmaniasis	PBMC	PBMC	T CD4 Cytotoxic	T CD4 Effector Memory
HTATSF1	0.7972	0.2028	1.36889	0.000120464	0.000147879	0	0.25	-0.346203	-0.345613	0.964038	-3.94966	4.19487	0.265525	0.326384	0.216274	0.264948	1.18902	1.40031	Cutaneous Leishmaniasis	Cutaneous Leishmaniasis	PBMC	PBMC	T CD4 Cytotoxic	T CD4 Effector Memory
RBIS	0.797	0.203	1.36765	0.000221102	0.000289631	0	0.25	-0.460413	-0.455636	0.921232	-3.78135	3.56105	0.434689	0.661543	0.33833	0.47175	2.11398	2.88339	Cutaneous Leishmaniasis	Cutaneous Leishmaniasis	PBMC	PBMC	T CD4 Cytotoxic	T CD4 Effector Memory
RFX3	0.797	0.203	1.36765	0.000383251	0.000517223	0	0.25	-0.421472	-0.421801	0.849029	-3.5084	3.01527	0.959316	1.30061	0.436831	0.570488	3.98952	5.18464	Cutaneous Leishmaniasis	Cutaneous Leishmaniasis	PBMC	PBMC	T CD4 Cytotoxic	T CD4 Effector Memory
RUFY2	0.7968	0.2032	1.36641	0.000126381	0.000106995	0	0.25	0.21068	0.243445	0.920246	-4.29707	3.28359	0.301927	0.246297	0.220557	0.199671	1.27118	1.01975	Cutaneous Leishmaniasis	Cutaneous Leishmaniasis	PBMC	PBMC	T CD4 Cytotoxic	T CD4 Effector Memory
SNX17	0.7968	0.2032	1.36641	0.000117823	0.000125443	0	0.25	-0.134212	-0.149651	1.05748	-4.15917	4.45786	0.295503	0.291277	0.246253	0.250686	1.33354	1.24639	Cutaneous Leishmaniasis	Cutaneous Leishmaniasis	PBMC	PBMC	T CD4 Cytotoxic	T CD4 Effector Memory
DAZAP1	0.7968	0.2032	1.36641	8.00726e-05	0.000108184	0	0.25	-0.428166	-0.43963	0.860678	-3.57022	2.62945	0.1606	0.232035	0.143469	0.204059	0.738065	0.987691	Cutaneous Leishmaniasis	Cutaneous Leishmaniasis	PBMC	PBMC	T CD4 Cytotoxic	T CD4 Effector Memory
MTMR1	0.7968	0.2032	1.36641	9.94023e-05	0.000132024	0	0.25	-0.36412	-0.401543	0.874051	-4.19822	3.91769	0.263383	0.329675	0.205567	0.251783	1.2064	1.31384	Cutaneous Leishmaniasis	Cutaneous Leishmaniasis	PBMC	PBMC	T CD4 Cytotoxic	T CD4 Effector Memory
ZRANB3	0.7968	0.2032	1.36641	9.8397e-05	9.74001e-05	0	0.25	0.0684382	0.0606833	1.05683	-4.04977	3.96889	0.220557	0.240812	0.117773	0.166758	0.900806	0.968063	Cutaneous Leishmaniasis	Cutaneous Leishmaniasis	PBMC	PBMC	T CD4 Cytotoxic	T CD4 Effector Memory
CDC42EP3	0.7968	0.2032	1.36641	0.000355236	0.000250835	0	0.25	0.527013	0.561248	0.598463	-2.27833	3.40009	0.811565	0.597912	0.533191	0.421832	3.79398	2.55189	Cutaneous Leishmaniasis	Cutaneous Leishmaniasis	PBMC	PBMC	T CD4 Cytotoxic	T CD4 Effector Memory
SELENOI	0.7966	0.2034	1.36518	7.45137e-05	9.47983e-05	0	0.25	-0.373898	-0.395058	0.87308	-3.78338	2.99196	0.179871	0.21887	0.149893	0.175535	0.782099	0.887506	Cutaneous Leishmaniasis	Cutaneous Leishmaniasis	PBMC	PBMC	T CD4 Cytotoxic	T CD4 Effector Memory
NDUFB3	0.7966	0.2034	1.36518	0.000189367	0.000225152	0	0.25	-0.280824	-0.291393	0.999196	-5.15131	4.36318	0.359743	0.505757	0.295503	0.397148	1.68622	2.19081	Cutaneous Leishmaniasis	Cutaneous Leishmaniasis	PBMC	PBMC	T CD4 Cytotoxic	T CD4 Effector Memory
NIBAN1	0.7966	0.2034	1.36518	0.000608528	0.000559682	0	0.25	0.264865	0.223863	1.00715	-3.12517	4.62765	1.3833	1.48602	0.599572	0.574328	5.75134	5.64113	Cutaneous Leishmaniasis	Cutaneous Leishmaniasis	PBMC	PBMC	T CD4 Cytotoxic	T CD4 Effector Memory
RAB11FIP1	0.7966	0.2034	1.36518	0.000111677	0.000169044	0	0.25	-0.567081	-0.56603	0.796901	-3.58424	2.85455	0.24197	0.410311	0.194861	0.298409	1.0498	1.69982	Cutaneous Leishmaniasis	Cutaneous Leishmaniasis	PBMC	PBMC	T CD4 Cytotoxic	T CD4 Effector Memory
MFSD6	0.7964	0.2036	1.36394	0.000214785	0.000187052	0	0.25	0.252441	0.257844	0.947208	-3.44188	3.83383	0.475375	0.422928	0.32334	0.289084	1.99049	1.678	Cutaneous Leishmaniasis	Cutaneous Leishmaniasis	PBMC	PBMC	T CD4 Cytotoxic	T CD4 Effector Memory
CHD9	0.7964	0.2036	1.36394	0.000372337	0.000292764	0	0.25	0.358038	0.368839	0.839486	-3.15643	3.19898	0.794434	0.699941	0.462527	0.41141	3.48893	2.84267	Cutaneous Leishmaniasis	Cutaneous Leishmaniasis	PBMC	PBMC	T CD4 Cytotoxic	T CD4 Effector Memory
PFDN4	0.7964	0.2036	1.36394	8.66961e-05	9.6793e-05	0	0.25	-0.118776	-0.140542	1.05473	-3.9909	4.76253	0.211991	0.212836	0.184154	0.181569	0.970803	0.897583	Cutaneous Leishmaniasis	Cutaneous Leishmaniasis	PBMC	PBMC	T CD4 Cytotoxic	T CD4 Effector Memory
RETREG3	0.7964	0.2036	1.36394	0.000170162	0.000144837	0	0.25	0.240736	0.258736	0.94671	-3.49199	3.49925	0.361884	0.352714	0.286938	0.263851	1.79981	1.4384	Cutaneous Leishmaniasis	Cutaneous Leishmaniasis	PBMC	PBMC	T CD4 Cytotoxic	T CD4 Effector Memory
YWHAH	0.7964	0.2036	1.36394	0.000114687	0.000141451	0	0.25	-0.284494	-0.281764	1.12582	-5.6853	5.38131	0.271949	0.330224	0.220557	0.258365	1.18161	1.36563	Cutaneous Leishmaniasis	Cutaneous Leishmaniasis	PBMC	PBMC	T CD4 Cytotoxic	T CD4 Effector Memory
MRPL33	0.7962	0.2038	1.36271	0.000166761	0.000200099	0	0.25	-0.326389	-0.330702	0.936525	-3.56172	3.32773	0.364026	0.488204	0.293362	0.378497	1.6546	2.11871	Cutaneous Leishmaniasis	Cutaneous Leishmaniasis	PBMC	PBMC	T CD4 Cytotoxic	T CD4 Effector Memory
TBCB	0.7962	0.2038	1.36271	0.000230692	0.000189628	0	0.25	0.270546	0.299612	1.00312	-3.83719	4.12682	0.496788	0.458583	0.383298	0.361492	2.28671	1.95624	Cutaneous Leishmaniasis	Cutaneous Leishmaniasis	PBMC	PBMC	T CD4 Cytotoxic	T CD4 Effector Memory
METTL25	0.7962	0.2038	1.36271	0.000129952	0.000104367	0	0.25	0.282777	0.287898	0.944347	-2.92163	3.51164	0.271949	0.222161	0.179872	0.155787	1.19672	0.918106	Cutaneous Leishmaniasis	Cutaneous Leishmaniasis	PBMC	PBMC	T CD4 Cytotoxic	T CD4 Effector Memory
MLEC	0.7962	0.2038	1.36271	9.65278e-05	0.000106138	0	0.25	-0.16766	-0.165213	0.985878	-3.75316	3.39517	0.254818	0.254525	0.224839	0.212836	1.17443	1.05975	Cutaneous Leishmaniasis	Cutaneous Leishmaniasis	PBMC	PBMC	T CD4 Cytotoxic	T CD4 Effector Memory
RNF181	0.7962	0.2038	1.36271	0.000134289	0.000153576	0	0.25	-0.193672	-0.194211	1.09231	-4.4749	4.65792	0.325482	0.336258	0.293362	0.281404	1.53303	1.47198	Cutaneous Leishmaniasis	Cutaneous Leishmaniasis	PBMC	PBMC	T CD4 Cytotoxic	T CD4 Effector Memory
PIK3R5	0.7962	0.2038	1.36271	0.000813751	0.000578145	0	0.25	0.541673	0.541933	0.65583	-2.35495	2.89552	1.89936	1.45585	0.730193	0.632474	8.04641	5.72577	Cutaneous Leishmaniasis	Cutaneous Leishmaniasis	PBMC	PBMC	T CD4 Cytotoxic	T CD4 Effector Memory
TRAPPC5	0.796	0.204	1.36148	0.000197579	0.000221732	0	0.25	-0.175107	-0.166759	1.0713	-3.93049	5.37174	0.408993	0.50082	0.336188	0.381788	1.92576	2.15402	Cutaneous Leishmaniasis	Cutaneous Leishmaniasis	PBMC	PBMC	T CD4 Cytotoxic	T CD4 Effector Memory
HSBP1	0.796	0.204	1.36148	0.000102533	9.75137e-05	0	0.25	0.0743603	0.0932522	1.05341	-5.10662	4.62798	0.220557	0.23752	0.199143	0.21503	1.06595	1.02675	Cutaneous Leishmaniasis	Cutaneous Leishmaniasis	PBMC	PBMC	T CD4 Cytotoxic	T CD4 Effector Memory
TMLHE	0.796	0.204	1.36148	0.000100102	9.68323e-05	0	0.25	0.00539312	-0.0167561	0.975881	-3.45396	3.9578	0.205567	0.232035	0.164882	0.171695	0.905889	0.933458	Cutaneous Leishmaniasis	Cutaneous Leishmaniasis	PBMC	PBMC	T CD4 Cytotoxic	T CD4 Effector Memory
PHACTR2	0.796	0.204	1.36148	0.000758469	0.00101456	0	0.25	-0.467057	-0.471782	0.789218	-3.17609	2.09429	1.65739	2.65389	0.595289	0.792101	7.11387	10.6946	Cutaneous Leishmaniasis	Cutaneous Leishmaniasis	PBMC	PBMC	T CD4 Cytotoxic	T CD4 Effector Memory
EIF2AK3	0.796	0.204	1.36148	0.000111928	0.000103585	0	0.25	0.0892756	0.104014	0.997621	-4.36599	3.35062	0.218415	0.239715	0.154176	0.174438	0.872736	0.963223	Cutaneous Leishmaniasis	Cutaneous Leishmaniasis	PBMC	PBMC	T CD4 Cytotoxic	T CD4 Effector Memory
SRSF1	0.7958	0.2042	1.36025	0.000107669	0.000155751	0	0.25	-0.536879	-0.558203	0.697406	-3.20824	2.03808	0.252677	0.360393	0.211991	0.301152	1.14768	1.49962	Cutaneous Leishmaniasis	Cutaneous Leishmaniasis	PBMC	PBMC	T CD4 Cytotoxic	T CD4 Effector Memory
METAP2	0.7958	0.2042	1.36025	0.000161241	0.000233128	0	0.25	-0.53654	-0.532524	0.690608	-3.62106	2.39373	0.381156	0.535379	0.289079	0.383434	1.66217	2.30433	Cutaneous Leishmaniasis	Cutaneous Leishmaniasis	PBMC	PBMC	T CD4 Cytotoxic	T CD4 Effector Memory
ADAM10	0.7958	0.2042	1.36025	0.0005457	0.000371089	0	0.25	0.547566	0.531609	0.802132	-2.00409	4.03295	1.37688	0.922101	0.595289	0.496983	5.64596	3.74448	Cutaneous Leishmaniasis	Cutaneous Leishmaniasis	PBMC	PBMC	T CD4 Cytotoxic	T CD4 Effector Memory
SLC25A24	0.7956	0.2044	1.35902	0.000100224	0.000132106	0	0.25	-0.372155	-0.388953	0.892987	-3.87351	3.89546	0.239829	0.326933	0.192719	0.239715	1.07265	1.34327	Cutaneous Leishmaniasis	Cutaneous Leishmaniasis	PBMC	PBMC	T CD4 Cytotoxic	T CD4 Effector Memory
SMARCA4	0.7954	0.2046	1.35779	9.76165e-05	8.85898e-05	0	0.25	0.182145	0.178068	0.9426	-3.22773	3.78205	0.237687	0.221064	0.205567	0.185409	1.10431	0.924569	Cutaneous Leishmaniasis	Cutaneous Leishmaniasis	PBMC	PBMC	T CD4 Cytotoxic	T CD4 Effector Memory
FBXO21	0.7954	0.2046	1.35779	9.03276e-05	0.000126269	0	0.25	-0.494881	-0.499724	0.775329	-2.9629	2.29821	0.192719	0.280306	0.1606	0.229292	0.877169	1.15559	Cutaneous Leishmaniasis	Cutaneous Leishmaniasis	PBMC	PBMC	T CD4 Cytotoxic	T CD4 Effector Memory
LDAH	0.7954	0.2046	1.35779	0.000131881	0.000150267	0	0.25	-0.237886	-0.218234	1.00615	-4.05001	2.98871	0.308351	0.373559	0.201285	0.238618	1.25645	1.47799	Cutaneous Leishmaniasis	Cutaneous Leishmaniasis	PBMC	PBMC	T CD4 Cytotoxic	T CD4 Effector Memory
DNAJB1	0.7954	0.2046	1.35779	9.67696e-05	0.000122709	0	0.25	-0.286715	-0.292608	0.947687	-3.54185	3.4057	0.205567	0.262753	0.171306	0.224904	0.921769	1.14318	Cutaneous Leishmaniasis	Cutaneous Leishmaniasis	PBMC	PBMC	T CD4 Cytotoxic	T CD4 Effector Memory
SEC11C	0.7954	0.2046	1.35779	0.000241341	0.000282954	0	0.25	-0.161299	-0.163274	0.897063	-3.0041	2.90731	0.54818	0.641247	0.394004	0.44158	2.53879	2.7235	Cutaneous Leishmaniasis	Cutaneous Leishmaniasis	PBMC	PBMC	T CD4 Cytotoxic	T CD4 Effector Memory
ATP2B1	0.7952	0.2048	1.35656	0.000508186	0.000711111	0	0.25	-0.440777	-0.438045	0.833103	-3.66617	3.0122	1.28908	1.77072	0.595289	0.677455	5.7629	7.12007	Cutaneous Leishmaniasis	Cutaneous Leishmaniasis	PBMC	PBMC	T CD4 Cytotoxic	T CD4 Effector Memory
GLIPR1	0.7952	0.2048	1.35656	0.000260352	0.000349691	0	0.25	-0.365087	-0.36092	0.85937	-3.58146	3.13755	0.578159	0.841465	0.413276	0.496434	2.65823	3.53653	Cutaneous Leishmaniasis	Cutaneous Leishmaniasis	PBMC	PBMC	T CD4 Cytotoxic	T CD4 Effector Memory
PRELID1	0.7952	0.2048	1.35656	0.000351313	0.000323425	0	0.25	0.104262	0.106847	1.06418	-3.88955	4.5142	0.78801	0.765766	0.524625	0.517828	3.72823	3.29494	Cutaneous Leishmaniasis	Cutaneous Leishmaniasis	PBMC	PBMC	T CD4 Cytotoxic	T CD4 Effector Memory
PBDC1	0.7952	0.2048	1.35656	0.000118075	0.000113443	0	0.25	0.109192	0.111106	0.965396	-3.84442	4.2318	0.276231	0.251234	0.239829	0.209545	1.27081	1.1082	Cutaneous Leishmaniasis	Cutaneous Leishmaniasis	PBMC	PBMC	T CD4 Cytotoxic	T CD4 Effector Memory
FBXW4	0.7952	0.2048	1.35656	0.00016974	0.000175048	0	0.25	-0.149147	-0.133719	0.947546	-4.58011	3.26716	0.366167	0.428961	0.267666	0.313769	1.61297	1.73025	Cutaneous Leishmaniasis	Cutaneous Leishmaniasis	PBMC	PBMC	T CD4 Cytotoxic	T CD4 Effector Memory
EED	0.7952	0.2048	1.35656	0.000145626	0.000109493	0	0.25	0.545151	0.463884	0.998044	-3.05394	6.35414	0.325482	0.281952	0.248394	0.233681	1.42027	1.16457	Cutaneous Leishmaniasis	Cutaneous Leishmaniasis	PBMC	PBMC	T CD4 Cytotoxic	T CD4 Effector Memory
COX7A2	0.795	0.205	1.35533	0.000387957	0.000537405	0	0.25	-0.46104	-0.460616	0.881157	-3.56169	4.3534	0.875805	1.26769	0.554604	0.701042	4.07476	5.50174	Cutaneous Leishmaniasis	Cutaneous Leishmaniasis	PBMC	PBMC	T CD4 Cytotoxic	T CD4 Effector Memory
YAF2	0.795	0.205	1.35533	0.000341474	0.000260238	0	0.25	0.311418	0.368256	0.852795	-4.02841	2.76261	0.687367	0.616563	0.394004	0.374657	2.88574	2.49751	Cutaneous Leishmaniasis	Cutaneous Leishmaniasis	PBMC	PBMC	T CD4 Cytotoxic	T CD4 Effector Memory
SURF1	0.795	0.205	1.35533	9.60887e-05	0.000134012	0	0.25	-0.445043	-0.444173	0.952094	-4.68253	4.55588	0.207709	0.301151	0.182013	0.252331	0.937475	1.31626	Cutaneous Leishmaniasis	Cutaneous Leishmaniasis	PBMC	PBMC	T CD4 Cytotoxic	T CD4 Effector Memory
ZC3H14	0.795	0.205	1.35533	8.49224e-05	9.6856e-05	0	0.25	-0.228515	-0.230678	0.972243	-3.61271	4.04868	0.199143	0.235326	0.167024	0.18486	0.912618	0.966838	Cutaneous Leishmaniasis	Cutaneous Leishmaniasis	PBMC	PBMC	T CD4 Cytotoxic	T CD4 Effector Memory
MRPL52	0.7948	0.2052	1.35411	0.000139009	0.000142264	0	0.25	-0.0028516	-0.00767899	0.963865	-3.66524	3.48766	0.282655	0.330772	0.246253	0.272628	1.30189	1.42545	Cutaneous Leishmaniasis	Cutaneous Leishmaniasis	PBMC	PBMC	T CD4 Cytotoxic	T CD4 Effector Memory
IER3IP1	0.7948	0.2052	1.35411	0.000141301	0.000139926	0	0.25	0.0145301	0.0118194	0.972846	-3.67048	4.34177	0.284796	0.328578	0.248394	0.270982	1.28792	1.39862	Cutaneous Leishmaniasis	Cutaneous Leishmaniasis	PBMC	PBMC	T CD4 Cytotoxic	T CD4 Effector Memory
NIFK	0.7948	0.2052	1.35411	0.000143314	0.00018538	0	0.25	-0.330611	-0.310385	0.978926	-4.65856	3.8033	0.301927	0.414699	0.24197	0.307735	1.37971	1.81566	Cutaneous Leishmaniasis	Cutaneous Leishmaniasis	PBMC	PBMC	T CD4 Cytotoxic	T CD4 Effector Memory
CCDC107	0.7948	0.2052	1.35411	0.000224928	0.000201446	0	0.25	0.177632	0.140951	1.04496	-3.82991	4.43489	0.48394	0.452549	0.379015	0.35107	2.29111	1.97074	Cutaneous Leishmaniasis	Cutaneous Leishmaniasis	PBMC	PBMC	T CD4 Cytotoxic	T CD4 Effector Memory
LRIG2	0.7946	0.2054	1.35288	9.51154e-05	9.56569e-05	0	0.25	-0.0091973	-0.00610113	1.00153	-5.0065	3.56118	0.203426	0.227647	0.175589	0.188151	0.804355	0.968242	Cutaneous Leishmaniasis	Cutaneous Leishmaniasis	PBMC	PBMC	T CD4 Cytotoxic	T CD4 Effector Memory
ORC3	0.7946	0.2054	1.35288	0.000103323	0.000129332	0	0.25	-0.308593	-0.266819	1.02625	-6.19134	3.80158	0.233405	0.306088	0.17773	0.228744	1.01291	1.30484	Cutaneous Leishmaniasis	Cutaneous Leishmaniasis	PBMC	PBMC	T CD4 Cytotoxic	T CD4 Effector Memory
MFSD14B	0.7946	0.2054	1.35288	0.000111393	0.000102363	0	0.25	0.083773	0.113306	0.958173	-5.26122	3.20958	0.254818	0.251782	0.205567	0.206802	1.09153	0.986856	Cutaneous Leishmaniasis	Cutaneous Leishmaniasis	PBMC	PBMC	T CD4 Cytotoxic	T CD4 Effector Memory
PPP1R12B	0.7946	0.2054	1.35288	0.000207089	0.000158651	0	0.25	0.417542	0.417288	0.849852	-3.04205	3.31696	0.498929	0.398244	0.282655	0.242457	2.05434	1.55216	Cutaneous Leishmaniasis	Cutaneous Leishmaniasis	PBMC	PBMC	T CD4 Cytotoxic	T CD4 Effector Memory
NOL10	0.7944	0.2056	1.35165	0.000100715	0.000119519	0	0.25	-0.312831	-0.315372	0.846953	-3.08308	2.92477	0.261242	0.292375	0.192719	0.22655	1.15947	1.19482	Cutaneous Leishmaniasis	Cutaneous Leishmaniasis	PBMC	PBMC	T CD4 Cytotoxic	T CD4 Effector Memory
AAGAB	0.7944	0.2056	1.35165	0.000126128	0.000107892	0	0.25	0.253363	0.200945	0.995543	-3.00337	4.35161	0.295503	0.270433	0.216274	0.197477	1.30001	1.09279	Cutaneous Leishmaniasis	Cutaneous Leishmaniasis	PBMC	PBMC	T CD4 Cytotoxic	T CD4 Effector Memory
FIS1	0.7944	0.2056	1.35165	0.000276562	0.000235503	0	0.25	0.179714	0.192612	1.02008	-3.95252	3.80315	0.588866	0.529344	0.436831	0.394405	2.75356	2.27491	Cutaneous Leishmaniasis	Cutaneous Leishmaniasis	PBMC	PBMC	T CD4 Cytotoxic	T CD4 Effector Memory
SCP2	0.7944	0.2056	1.35165	0.000330429	0.000225167	0	0.25	0.561546	0.571786	0.688457	-2.46204	3.05745	0.674519	0.558966	0.464668	0.388919	3.02536	2.33961	Cutaneous Leishmaniasis	Cutaneous Leishmaniasis	PBMC	PBMC	T CD4 Cytotoxic	T CD4 Effector Memory
IRF1	0.7944	0.2056	1.35165	0.000717302	0.000513861	0	0.25	0.509756	0.51703	0.742257	-2.65782	3.71911	1.58887	1.27098	0.715203	0.596818	7.42762	5.42754	Cutaneous Leishmaniasis	Cutaneous Leishmaniasis	PBMC	PBMC	T CD4 Cytotoxic	T CD4 Effector Memory
PDE4B	0.7942	0.2058	1.35043	0.000238205	0.00025147	0	0.25	0.0165813	-0.0651793	1.05458	-3.54241	4.14216	0.541756	0.586393	0.372591	0.366429	2.32237	2.52199	Cutaneous Leishmaniasis	Cutaneous Leishmaniasis	PBMC	PBMC	T CD4 Cytotoxic	T CD4 Effector Memory
NME7	0.7942	0.2058	1.35043	0.000100971	0.000104336	0	0.25	-0.160488	-0.144059	0.991726	-3.82728	3.7971	0.203426	0.25288	0.119914	0.168952	0.95005	1.00457	Cutaneous Leishmaniasis	Cutaneous Leishmaniasis	PBMC	PBMC	T CD4 Cytotoxic	T CD4 Effector Memory
CLIC1	0.794	0.206	1.34921	0.000856273	0.000761546	0	0.25	0.180493	0.171382	1.05716	-4.00049	4.59777	1.85225	1.83326	0.798715	0.772902	8.63143	7.81293	Cutaneous Leishmaniasis	Cutaneous Leishmaniasis	PBMC	PBMC	T CD4 Cytotoxic	T CD4 Effector Memory
MTERF1	0.794	0.206	1.34921	0.000122853	0.000119801	0	0.25	0.0049909	0.0227032	0.964281	-5.68174	3.26365	0.299786	0.296763	0.192719	0.203511	1.24564	1.20886	Cutaneous Leishmaniasis	Cutaneous Leishmaniasis	PBMC	PBMC	T CD4 Cytotoxic	T CD4 Effector Memory
PRDM1	0.794	0.206	1.34921	0.000241369	0.000201229	0	0.25	0.348872	0.360092	0.87285	-2.60378	3.62391	0.554604	0.460777	0.357602	0.327482	2.53327	1.96975	Cutaneous Leishmaniasis	Cutaneous Leishmaniasis	PBMC	PBMC	T CD4 Cytotoxic	T CD4 Effector Memory
GGA2	0.794	0.206	1.34921	0.000135824	0.000102109	0	0.25	0.413887	0.423474	0.887454	-2.9619	3.80105	0.304068	0.239166	0.248394	0.201317	1.28407	1.0002	Cutaneous Leishmaniasis	Cutaneous Leishmaniasis	PBMC	PBMC	T CD4 Cytotoxic	T CD4 Effector Memory
KDM5B	0.7938	0.2062	1.34798	9.53627e-05	0.000120305	0	0.25	-0.411841	-0.422771	0.839914	-3.98697	3.24365	0.182013	0.291826	0.149893	0.221064	0.810874	1.18089	Cutaneous Leishmaniasis	Cutaneous Leishmaniasis	PBMC	PBMC	T CD4 Cytotoxic	T CD4 Effector Memory
RPAP3	0.7938	0.2062	1.34798	9.31774e-05	0.000102141	0	0.25	-0.120763	-0.112078	0.946029	-3.26326	3.03104	0.186295	0.2452	0.149893	0.202414	0.809109	1.01426	Cutaneous Leishmaniasis	Cutaneous Leishmaniasis	PBMC	PBMC	T CD4 Cytotoxic	T CD4 Effector Memory
YLPM1	0.7938	0.2062	1.34798	0.000124044	0.000182805	0	0.25	-0.665239	-0.618242	0.837658	-4.31474	2.64833	0.301927	0.461874	0.222698	0.328031	1.24863	1.88183	Cutaneous Leishmaniasis	Cutaneous Leishmaniasis	PBMC	PBMC	T CD4 Cytotoxic	T CD4 Effector Memory
UCHL3	0.7938	0.2062	1.34798	9.09869e-05	0.000121092	0	0.25	-0.395457	-0.421257	0.844651	-3.47806	3.41384	0.194861	0.280307	0.152034	0.211739	0.775574	1.12043	Cutaneous Leishmaniasis	Cutaneous Leishmaniasis	PBMC	PBMC	T CD4 Cytotoxic	T CD4 Effector Memory
SPAST	0.7938	0.2062	1.34798	0.000130857	0.000142051	0	0.25	-0.205128	-0.149549	1.02217	-6.28065	4.13301	0.295503	0.353811	0.216274	0.25672	1.25474	1.4202	Cutaneous Leishmaniasis	Cutaneous Leishmaniasis	PBMC	PBMC	T CD4 Cytotoxic	T CD4 Effector Memory
CASP8AP2	0.7938	0.2062	1.34798	0.000150312	0.000200004	0	0.25	-0.448347	-0.472895	0.74579	-2.93556	2.36892	0.327623	0.462971	0.24197	0.332968	1.4612	1.90709	Cutaneous Leishmaniasis	Cutaneous Leishmaniasis	PBMC	PBMC	T CD4 Cytotoxic	T CD4 Effector Memory
TSPAN5	0.7938	0.2062	1.34798	0.000191498	0.000219043	0	0.25	-0.13419	-0.155938	0.927212	-3.85835	3.211	0.411135	0.531539	0.231263	0.291827	1.79367	2.11566	Cutaneous Leishmaniasis	Cutaneous Leishmaniasis	PBMC	PBMC	T CD4 Cytotoxic	T CD4 Effector Memory
NFATC2	0.7938	0.2062	1.34798	0.000499815	0.000365418	0	0.25	0.49492	0.512511	0.680096	-3.28255	2.95899	1.16274	0.886994	0.64454	0.526056	5.08965	3.57873	Cutaneous Leishmaniasis	Cutaneous Leishmaniasis	PBMC	PBMC	T CD4 Cytotoxic	T CD4 Effector Memory
GTF2A1	0.7936	0.2064	1.34676	0.000105017	9.94372e-05	0	0.25	0.0584728	0.0351686	0.964514	-4.13062	4.04447	0.205567	0.221064	0.164882	0.185957	0.929494	0.93799	Cutaneous Leishmaniasis	Cutaneous Leishmaniasis	PBMC	PBMC	T CD4 Cytotoxic	T CD4 Effector Memory
TSPYL1	0.7936	0.2064	1.34676	8.17311e-05	0.000117873	0	0.25	-0.515892	-0.536542	0.710785	-2.84772	2.1342	0.20985	0.277015	0.182013	0.228744	0.922127	1.20555	Cutaneous Leishmaniasis	Cutaneous Leishmaniasis	PBMC	PBMC	T CD4 Cytotoxic	T CD4 Effector Memory
RPS6KA1	0.7936	0.2064	1.34676	0.000121204	0.000108098	0	0.25	0.112058	0.154853	0.946754	-3.52332	4.14908	0.252677	0.235326	0.231263	0.201865	1.13309	0.97748	Cutaneous Leishmaniasis	Cutaneous Leishmaniasis	PBMC	PBMC	T CD4 Cytotoxic	T CD4 Effector Memory
ZNF251	0.7934	0.2066	1.34554	7.89439e-05	9.1705e-05	0	0.25	-0.197065	-0.224971	0.882034	-3.26213	3.16833	0.167023	0.221064	0.141328	0.177729	0.75498	0.897774	Cutaneous Leishmaniasis	Cutaneous Leishmaniasis	PBMC	PBMC	T CD4 Cytotoxic	T CD4 Effector Memory
PSMB3	0.7934	0.2066	1.34554	0.000283317	0.000273875	0	0.25	0.0859652	0.0581217	0.98919	-3.4083	4.52255	0.571735	0.631373	0.458244	0.457488	2.71143	2.73733	Cutaneous Leishmaniasis	Cutaneous Leishmaniasis	PBMC	PBMC	T CD4 Cytotoxic	T CD4 Effector Memory
AASDHPPT	0.7934	0.2066	1.34554	8.45151e-05	0.000104465	0	0.25	-0.366069	-0.31939	1.00191	-4.89734	3.67815	0.207709	0.26385	0.190578	0.224355	0.952371	1.09151	Cutaneous Leishmaniasis	Cutaneous Leishmaniasis	PBMC	PBMC	T CD4 Cytotoxic	T CD4 Effector Memory
WDFY2	0.7934	0.2066	1.34554	0.000199334	0.000207265	0	0.25	0.0572719	0.0695519	0.911718	-4.42398	3.06404	0.406852	0.524957	0.252677	0.334613	1.74588	2.11755	Cutaneous Leishmaniasis	Cutaneous Leishmaniasis	PBMC	PBMC	T CD4 Cytotoxic	T CD4 Effector Memory
GHITM	0.7934	0.2066	1.34554	0.000181154	0.000219979	0	0.25	-0.345493	-0.304965	1.08585	-5.32897	4.39718	0.415417	0.524408	0.319058	0.380691	1.96202	2.23061	Cutaneous Leishmaniasis	Cutaneous Leishmaniasis	PBMC	PBMC	T CD4 Cytotoxic	T CD4 Effector Memory
DHRS7	0.7934	0.2066	1.34554	0.000352475	0.000268941	0	0.25	0.427666	0.437074	0.839368	-2.80516	3.63796	0.777304	0.601204	0.541756	0.427866	3.66251	2.60561	Cutaneous Leishmaniasis	Cutaneous Leishmaniasis	PBMC	PBMC	T CD4 Cytotoxic	T CD4 Effector Memory
ATP2A2	0.7934	0.2066	1.34554	0.000114366	0.000126149	0	0.25	-0.156097	-0.193521	0.964528	-3.98274	3.49918	0.263383	0.258913	0.214133	0.208448	1.14846	1.07139	Cutaneous Leishmaniasis	Cutaneous Leishmaniasis	PBMC	PBMC	T CD4 Cytotoxic	T CD4 Effector Memory
ZNF721	0.7932	0.2068	1.34432	0.000202124	0.000303882	0	0.25	-0.585598	-0.590038	0.547438	-2.63535	1.59352	0.505353	0.746567	0.361884	0.488206	2.18978	3.10979	Cutaneous Leishmaniasis	Cutaneous Leishmaniasis	PBMC	PBMC	T CD4 Cytotoxic	T CD4 Effector Memory
ZFYVE16	0.7932	0.2068	1.34432	0.00011794	9.07027e-05	0	0.25	0.461102	0.431316	0.900855	-2.7599	4.5488	0.261242	0.216676	0.192719	0.16621	1.17232	0.882245	Cutaneous Leishmaniasis	Cutaneous Leishmaniasis	PBMC	PBMC	T CD4 Cytotoxic	T CD4 Effector Memory
HMGB2	0.7932	0.2068	1.34432	0.00033603	0.000296148	0	0.25	0.158747	0.178427	0.972715	-3.65045	3.96339	0.715205	0.69281	0.445396	0.453099	3.318	3.0284	Cutaneous Leishmaniasis	Cutaneous Leishmaniasis	PBMC	PBMC	T CD4 Cytotoxic	T CD4 Effector Memory
SNX25	0.7932	0.2068	1.34432	8.24371e-05	9.20015e-05	0	0.25	-0.0756348	-0.0674362	0.95153	-3.45693	3.17093	0.17773	0.231486	0.141328	0.173341	0.791891	0.875227	Cutaneous Leishmaniasis	Cutaneous Leishmaniasis	PBMC	PBMC	T CD4 Cytotoxic	T CD4 Effector Memory
POGZ	0.7932	0.2068	1.34432	0.000145893	0.000199227	0	0.25	-0.517865	-0.513311	0.82018	-3.55023	2.11559	0.346895	0.486559	0.248394	0.336259	1.55755	1.99637	Cutaneous Leishmaniasis	Cutaneous Leishmaniasis	PBMC	PBMC	T CD4 Cytotoxic	T CD4 Effector Memory
EDRF1	0.793	0.207	1.3431	8.67287e-05	8.35202e-05	0	0.25	0.0858977	0.0660472	0.922776	-3.27747	3.6571	0.192719	0.199671	0.162741	0.165661	0.791944	0.844066	Cutaneous Leishmaniasis	Cutaneous Leishmaniasis	PBMC	PBMC	T CD4 Cytotoxic	T CD4 Effector Memory
SNRPC	0.793	0.207	1.3431	0.000129926	0.000164338	0	0.25	-0.329479	-0.303812	1.0259	-4.14425	4.06715	0.282655	0.360942	0.252677	0.302249	1.311	1.61552	Cutaneous Leishmaniasis	Cutaneous Leishmaniasis	PBMC	PBMC	T CD4 Cytotoxic	T CD4 Effector Memory
APPL2	0.793	0.207	1.3431	0.000111182	9.62194e-05	0	0.25	0.250617	0.24908	0.978186	-3.82996	3.91503	0.233405	0.234229	0.190578	0.180472	1.02899	0.957477	Cutaneous Leishmaniasis	Cutaneous Leishmaniasis	PBMC	PBMC	T CD4 Cytotoxic	T CD4 Effector Memory
ABHD2	0.793	0.207	1.3431	9.80532e-05	0.000104137	0	0.25	-0.0289219	-0.013988	0.918785	-3.49993	2.95589	0.20985	0.236972	0.173448	0.195831	0.914274	0.973488	Cutaneous Leishmaniasis	Cutaneous Leishmaniasis	PBMC	PBMC	T CD4 Cytotoxic	T CD4 Effector Memory
MZT2B	0.7928	0.2072	1.34189	0.000449328	0.000622633	0	0.25	-0.476613	-0.466187	0.926476	-4.39709	4.10071	0.9636	1.47505	0.59743	0.742183	4.46587	6.43452	Cutaneous Leishmaniasis	Cutaneous Leishmaniasis	PBMC	PBMC	T CD4 Cytotoxic	T CD4 Effector Memory
SLC35C2	0.7928	0.2072	1.34189	8.58269e-05	0.000111687	0	0.25	-0.414683	-0.397105	0.913483	-3.91611	3.14067	0.226981	0.267142	0.190578	0.223807	0.964676	1.08564	Cutaneous Leishmaniasis	Cutaneous Leishmaniasis	PBMC	PBMC	T CD4 Cytotoxic	T CD4 Effector Memory
NDUFV1	0.7928	0.2072	1.34189	0.000118381	0.000121739	0	0.25	-0.117622	-0.138182	0.936947	-3.72736	3.00401	0.267666	0.286889	0.237687	0.244652	1.3208	1.22118	Cutaneous Leishmaniasis	Cutaneous Leishmaniasis	PBMC	PBMC	T CD4 Cytotoxic	T CD4 Effector Memory
PDCD7	0.7928	0.2072	1.34189	0.000168046	0.000126636	0	0.25	0.397824	0.393554	0.836068	-2.06279	3.40275	0.334047	0.294569	0.261242	0.2452	1.52745	1.28329	Cutaneous Leishmaniasis	Cutaneous Leishmaniasis	PBMC	PBMC	T CD4 Cytotoxic	T CD4 Effector Memory
ST13	0.7926	0.2074	1.34067	0.000234578	0.000358675	0	0.25	-0.622048	-0.588197	0.693309	-3.8545	2.04129	0.599572	0.822815	0.417559	0.511245	2.62801	3.51884	Cutaneous Leishmaniasis	Cutaneous Leishmaniasis	PBMC	PBMC	T CD4 Cytotoxic	T CD4 Effector Memory
COMMD7	0.7926	0.2074	1.34067	0.000123569	0.000113135	0	0.25	0.128638	0.126933	0.960837	-3.71575	3.71516	0.276231	0.263302	0.231263	0.224355	1.44925	1.1215	Cutaneous Leishmaniasis	Cutaneous Leishmaniasis	PBMC	PBMC	T CD4 Cytotoxic	T CD4 Effector Memory
CCDC85B	0.7926	0.2074	1.34067	0.000277476	0.000253947	0	0.25	0.0898733	0.0907392	0.982094	-3.34356	3.90751	0.582441	0.602301	0.428266	0.436643	2.84261	2.58486	Cutaneous Leishmaniasis	Cutaneous Leishmaniasis	PBMC	PBMC	T CD4 Cytotoxic	T CD4 Effector Memory
RMDN1	0.7926	0.2074	1.34067	0.000104837	0.000154154	0	0.25	-0.559473	-0.55249	0.619325	-2.77993	2.09159	0.246253	0.35436	0.199143	0.28305	1.03563	1.46419	Cutaneous Leishmaniasis	Cutaneous Leishmaniasis	PBMC	PBMC	T CD4 Cytotoxic	T CD4 Effector Memory
SSU72	0.7926	0.2074	1.34067	0.000181493	0.000247097	0	0.25	-0.500925	-0.450706	0.908183	-4.55998	2.8846	0.38758	0.562806	0.30621	0.407021	1.72182	2.4763	Cutaneous Leishmaniasis	Cutaneous Leishmaniasis	PBMC	PBMC	T CD4 Cytotoxic	T CD4 Effector Memory
CNIH4	0.7926	0.2074	1.34067	0.000132886	0.000166203	0	0.25	-0.370646	-0.37437	0.873093	-3.71575	2.6775	0.286938	0.392758	0.233405	0.303346	1.30966	1.65606	Cutaneous Leishmaniasis	Cutaneous Leishmaniasis	PBMC	PBMC	T CD4 Cytotoxic	T CD4 Effector Memory
VPS35L	0.7926	0.2074	1.34067	0.000108852	0.000103796	0	0.25	0.108174	0.0827456	0.923318	-2.50332	3.8451	0.226981	0.246297	0.179872	0.181569	1.03013	0.972846	Cutaneous Leishmaniasis	Cutaneous Leishmaniasis	PBMC	PBMC	T CD4 Cytotoxic	T CD4 Effector Memory
BUD31	0.7924	0.2076	1.33945	0.000176071	0.000151229	0	0.25	0.224157	0.22435	0.974908	-3.45457	4.43957	0.408993	0.370267	0.334047	0.306089	1.90409	1.58254	Cutaneous Leishmaniasis	Cutaneous Leishmaniasis	PBMC	PBMC	T CD4 Cytotoxic	T CD4 Effector Memory
GYPC	0.7924	0.2076	1.33945	0.00027944	0.000362777	0	0.25	-0.413163	-0.378057	0.928905	-3.73669	4.10337	0.569594	0.913873	0.436831	0.53977	2.60444	3.8355	Cutaneous Leishmaniasis	Cutaneous Leishmaniasis	PBMC	PBMC	T CD4 Cytotoxic	T CD4 Effector Memory
MINDY3	0.7924	0.2076	1.33945	0.000160977	0.000122788	0	0.25	0.415019	0.430552	0.869149	-2.73468	3.7161	0.37045	0.279758	0.254818	0.21503	1.57493	1.11735	Cutaneous Leishmaniasis	Cutaneous Leishmaniasis	PBMC	PBMC	T CD4 Cytotoxic	T CD4 Effector Memory
PSME4	0.7924	0.2076	1.33945	0.000331415	0.000225445	0	0.25	0.59382	0.58507	0.626499	-1.45868	2.8354	0.764455	0.541413	0.481799	0.373012	3.29814	2.27035	Cutaneous Leishmaniasis	Cutaneous Leishmaniasis	PBMC	PBMC	T CD4 Cytotoxic	T CD4 Effector Memory
DNAJB6	0.7922	0.2078	1.33824	0.000373099	0.00025379	0	0.25	0.552163	0.566095	0.594415	-1.71069	2.86926	0.796576	0.607237	0.507495	0.427866	3.53564	2.48299	Cutaneous Leishmaniasis	Cutaneous Leishmaniasis	PBMC	PBMC	T CD4 Cytotoxic	T CD4 Effector Memory
FOXO1	0.7922	0.2078	1.33824	0.000376066	0.000468036	0	0.25	-0.351106	-0.381145	0.808183	-3.404	2.40853	0.841543	1.19254	0.443255	0.598464	3.66964	4.90182	Cutaneous Leishmaniasis	Cutaneous Leishmaniasis	PBMC	PBMC	T CD4 Cytotoxic	T CD4 Effector Memory
DAD1	0.7922	0.2078	1.33824	0.000339215	0.000465111	0	0.25	-0.446635	-0.448891	0.846543	-3.52908	2.96922	0.680943	1.05814	0.481799	0.63028	3.20091	4.68421	Cutaneous Leishmaniasis	Cutaneous Leishmaniasis	PBMC	PBMC	T CD4 Cytotoxic	T CD4 Effector Memory
POLD4	0.7922	0.2078	1.33824	0.000168347	0.000217081	0	0.25	-0.388196	-0.367778	0.952978	-4.04122	3.97311	0.364026	0.471199	0.297645	0.356555	1.70059	2.03472	Cutaneous Leishmaniasis	Cutaneous Leishmaniasis	PBMC	PBMC	T CD4 Cytotoxic	T CD4 Effector Memory
ARPC1A	0.7922	0.2078	1.33824	0.000132865	0.000104776	0	0.25	0.331326	0.345758	0.873274	-3.19798	3.48985	0.276231	0.256171	0.226981	0.209545	1.1996	1.06286	Cutaneous Leishmaniasis	Cutaneous Leishmaniasis	PBMC	PBMC	T CD4 Cytotoxic	T CD4 Effector Memory
ABL2	0.7922	0.2078	1.33824	0.000140581	0.000121702	0	0.25	0.193266	0.201788	0.958728	-3.98499	3.6082	0.289079	0.282501	0.186296	0.194734	1.27583	1.19578	Cutaneous Leishmaniasis	Cutaneous Leishmaniasis	PBMC	PBMC	T CD4 Cytotoxic	T CD4 Effector Memory
ZC3H7A	0.792	0.208	1.33702	0.000120021	0.000176203	0	0.25	-0.573934	-0.560233	0.760103	-4.09459	2.0983	0.261242	0.385078	0.224839	0.285793	1.1791	1.59664	Cutaneous Leishmaniasis	Cutaneous Leishmaniasis	PBMC	PBMC	T CD4 Cytotoxic	T CD4 Effector Memory
TTC27	0.792	0.208	1.33702	0.000138076	0.000146967	0	0.25	-0.10605	-0.124623	0.953059	-3.9951	4.0877	0.280514	0.334613	0.205567	0.227098	1.26008	1.36401	Cutaneous Leishmaniasis	Cutaneous Leishmaniasis	PBMC	PBMC	T CD4 Cytotoxic	T CD4 Effector Memory
EDEM1	0.792	0.208	1.33702	6.84801e-05	9.87564e-05	0	0.25	-0.542241	-0.528373	0.753286	-3.48254	2.03275	0.156317	0.246297	0.139186	0.207351	0.671266	1.03684	Cutaneous Leishmaniasis	Cutaneous Leishmaniasis	PBMC	PBMC	T CD4 Cytotoxic	T CD4 Effector Memory
PSMA4	0.792	0.208	1.33702	0.000218058	0.000214416	0	0.25	-0.045166	-0.00121927	1.02295	-4.69886	3.77124	0.473233	0.523859	0.361884	0.376851	2.19769	2.20782	Cutaneous Leishmaniasis	Cutaneous Leishmaniasis	PBMC	PBMC	T CD4 Cytotoxic	T CD4 Effector Memory
BBIP1	0.7918	0.2082	1.33581	7.37114e-05	9.98631e-05	0	0.25	-0.437751	-0.434104	0.870852	-4.30908	2.93547	0.169165	0.228743	0.134904	0.193088	0.763438	0.969167	Cutaneous Leishmaniasis	Cutaneous Leishmaniasis	PBMC	PBMC	T CD4 Cytotoxic	T CD4 Effector Memory
TMEM160	0.7918	0.2082	1.33581	0.000192871	0.000166877	0	0.25	0.15723	0.158	1.0294	-3.49877	4.49047	0.438972	0.370816	0.37045	0.312671	2.08481	1.63827	Cutaneous Leishmaniasis	Cutaneous Leishmaniasis	PBMC	PBMC	T CD4 Cytotoxic	T CD4 Effector Memory
IFITM2	0.7918	0.2082	1.33581	0.00121819	0.00100641	0	0.25	0.26053	0.265633	1.01935	-4.5984	5.02984	2.68094	2.39991	0.832976	0.809654	12.253	10.1095	Cutaneous Leishmaniasis	Cutaneous Leishmaniasis	PBMC	PBMC	T CD4 Cytotoxic	T CD4 Effector Memory
GBP4	0.7918	0.2082	1.33581	0.000173231	0.00020259	0	0.25	-0.0739088	-0.0493345	0.964861	-3.3214	3.58597	0.438972	0.511243	0.299786	0.334065	1.99193	2.13785	Cutaneous Leishmaniasis	Cutaneous Leishmaniasis	PBMC	PBMC	T CD4 Cytotoxic	T CD4 Effector Memory
CATSPERB	0.7916	0.2084	1.3346	0.000115778	0.000145385	0	0.25	-0.290434	-0.291876	0.878863	-3.71432	2.7832	0.280514	0.361491	0.192719	0.260011	1.29728	1.39621	Cutaneous Leishmaniasis	Cutaneous Leishmaniasis	PBMC	PBMC	T CD4 Cytotoxic	T CD4 Effector Memory
ATP6V1H	0.7914	0.2086	1.33338	0.000151384	0.000148745	0	0.25	-0.0199701	0.0232639	0.94491	-3.7801	3.08263	0.351178	0.351617	0.250535	0.263302	1.45776	1.43446	Cutaneous Leishmaniasis	Cutaneous Leishmaniasis	PBMC	PBMC	T CD4 Cytotoxic	T CD4 Effector Memory
TRIM69	0.7914	0.2086	1.33338	8.38743e-05	0.000106326	0	0.25	-0.39739	-0.375247	0.895985	-4.22758	2.92947	0.173447	0.2452	0.152034	0.204059	0.794071	1.02233	Cutaneous Leishmaniasis	Cutaneous Leishmaniasis	PBMC	PBMC	T CD4 Cytotoxic	T CD4 Effector Memory
HPRT1	0.7914	0.2086	1.33338	9.2726e-05	0.000100763	0	0.25	-0.0641693	-0.106862	0.956064	-2.92877	4.10149	0.199143	0.2452	0.1606	0.197477	0.949715	0.991581	Cutaneous Leishmaniasis	Cutaneous Leishmaniasis	PBMC	PBMC	T CD4 Cytotoxic	T CD4 Effector Memory
POLR2J	0.7914	0.2086	1.33338	0.000176867	0.000147365	0	0.25	0.266374	0.25715	1.04403	-4.62729	5.70665	0.379015	0.347777	0.30621	0.278662	1.68697	1.48552	Cutaneous Leishmaniasis	Cutaneous Leishmaniasis	PBMC	PBMC	T CD4 Cytotoxic	T CD4 Effector Memory
PRKCB	0.7914	0.2086	1.33338	0.00104751	0.000756462	0	0.25	0.501908	0.490122	0.778785	-2.46922	3.51633	2.51821	1.91389	0.807281	0.732309	10.7656	7.88061	Cutaneous Leishmaniasis	Cutaneous Leishmaniasis	PBMC	PBMC	T CD4 Cytotoxic	T CD4 Effector Memory
KIZ	0.7914	0.2086	1.33338	0.000142606	0.000100918	0	0.25	0.546368	0.505118	0.81185	-2.6803	3.56302	0.301927	0.223807	0.229122	0.18486	1.34897	0.935451	Cutaneous Leishmaniasis	Cutaneous Leishmaniasis	PBMC	PBMC	T CD4 Cytotoxic	T CD4 Effector Memory
RTN3	0.7912	0.2088	1.33217	0.000128532	0.000156129	0	0.25	-0.268438	-0.25044	0.952227	-5.77494	3.01326	0.284796	0.35436	0.222698	0.251234	1.31235	1.46788	Cutaneous Leishmaniasis	Cutaneous Leishmaniasis	PBMC	PBMC	T CD4 Cytotoxic	T CD4 Effector Memory
MANF	0.7912	0.2088	1.33217	0.000143928	0.000130827	0	0.25	0.192666	0.200727	1.0348	-3.71832	4.99937	0.325482	0.307185	0.267666	0.261657	1.37783	1.33232	Cutaneous Leishmaniasis	Cutaneous Leishmaniasis	PBMC	PBMC	T CD4 Cytotoxic	T CD4 Effector Memory
SETD3	0.7912	0.2088	1.33217	0.000118492	0.000113578	0	0.25	0.0448906	0.0581503	0.920417	-3.56028	3.02689	0.254818	0.268787	0.201285	0.215579	1.11286	1.05998	Cutaneous Leishmaniasis	Cutaneous Leishmaniasis	PBMC	PBMC	T CD4 Cytotoxic	T CD4 Effector Memory
ANXA11	0.791	0.209	1.33096	0.000215595	0.000310593	0	0.25	-0.550717	-0.54319	0.766092	-5.14309	2.52758	0.477516	0.724625	0.364026	0.489303	2.1725	3.0932	Cutaneous Leishmaniasis	Cutaneous Leishmaniasis	PBMC	PBMC	T CD4 Cytotoxic	T CD4 Effector Memory
NFU1	0.791	0.209	1.33096	0.000103981	0.000103841	0	0.25	-0.0385123	-0.0501781	0.984047	-4.16641	3.29244	0.216274	0.214481	0.182013	0.17718	1.00141	0.919145	Cutaneous Leishmaniasis	Cutaneous Leishmaniasis	PBMC	PBMC	T CD4 Cytotoxic	T CD4 Effector Memory
C1orf52	0.791	0.209	1.33096	0.000123464	0.000101839	0	0.25	0.306847	0.311994	0.964425	-3.09585	4.46079	0.250535	0.219418	0.205567	0.185409	1.1378	0.946088	Cutaneous Leishmaniasis	Cutaneous Leishmaniasis	PBMC	PBMC	T CD4 Cytotoxic	T CD4 Effector Memory
PTGER4	0.7908	0.2092	1.32975	0.000195469	0.000139615	0	0.25	0.553949	0.488987	0.92817	-3.63695	4.30294	0.458244	0.311573	0.304069	0.247394	1.92671	1.29489	Cutaneous Leishmaniasis	Cutaneous Leishmaniasis	PBMC	PBMC	T CD4 Cytotoxic	T CD4 Effector Memory
DBNL	0.7908	0.2092	1.32975	0.000106757	0.000125853	0	0.25	-0.207763	-0.230851	0.927324	-4.6319	3.79739	0.24197	0.285792	0.20985	0.243006	1.08753	1.20478	Cutaneous Leishmaniasis	Cutaneous Leishmaniasis	PBMC	PBMC	T CD4 Cytotoxic	T CD4 Effector Memory
TBC1D23	0.7908	0.2092	1.32975	0.000143515	0.000107126	0	0.25	0.408386	0.44089	0.843585	-4.6379	3.50645	0.295503	0.26001	0.233405	0.210093	1.32112	1.0868	Cutaneous Leishmaniasis	Cutaneous Leishmaniasis	PBMC	PBMC	T CD4 Cytotoxic	T CD4 Effector Memory
SLC2A3	0.7908	0.2092	1.32975	0.000204533	0.000262685	0	0.25	-0.340207	-0.328289	0.860765	-4.24107	2.84635	0.48394	0.666481	0.336188	0.391662	2.13815	2.69173	Cutaneous Leishmaniasis	Cutaneous Leishmaniasis	PBMC	PBMC	T CD4 Cytotoxic	T CD4 Effector Memory
PIGK	0.7908	0.2092	1.32975	0.000123198	0.000126114	0	0.25	-0.0450663	-0.0391684	0.97236	-3.32535	3.468	0.278373	0.303894	0.192719	0.213933	1.14643	1.21641	Cutaneous Leishmaniasis	Cutaneous Leishmaniasis	PBMC	PBMC	T CD4 Cytotoxic	T CD4 Effector Memory
LIN52	0.7906	0.2094	1.32855	0.000101955	0.000104865	0	0.25	0.00626672	-0.000113487	0.913781	-3.28329	3.38069	0.224839	0.247394	0.147752	0.164015	1.00525	1.00063	Cutaneous Leishmaniasis	Cutaneous Leishmaniasis	PBMC	PBMC	T CD4 Cytotoxic	T CD4 Effector Memory
DYNLL1	0.7906	0.2094	1.32855	0.000547633	0.000474583	0	0.25	0.21768	0.233561	0.956753	-3.7267	4.32796	1.27409	1.16182	0.64454	0.609435	5.95012	4.86673	Cutaneous Leishmaniasis	Cutaneous Leishmaniasis	PBMC	PBMC	T CD4 Cytotoxic	T CD4 Effector Memory
ESYT1	0.7906	0.2094	1.32855	0.000109921	0.000137371	0	0.25	-0.384653	-0.365833	0.907976	-3.62959	2.61785	0.244111	0.323093	0.203426	0.265496	1.16912	1.35691	Cutaneous Leishmaniasis	Cutaneous Leishmaniasis	PBMC	PBMC	T CD4 Cytotoxic	T CD4 Effector Memory
SLC38A2	0.7906	0.2094	1.32855	0.000127857	0.000165055	0	0.25	-0.398092	-0.419978	0.772715	-2.74831	2.0067	0.276231	0.374656	0.222698	0.285793	1.24314	1.61509	Cutaneous Leishmaniasis	Cutaneous Leishmaniasis	PBMC	PBMC	T CD4 Cytotoxic	T CD4 Effector Memory
NSMCE3	0.7906	0.2094	1.32855	9.59448e-05	0.000114223	0	0.25	-0.234817	-0.25106	0.887638	-3.36902	3.21404	0.24197	0.277015	0.224839	0.2452	1.08331	1.21581	Cutaneous Leishmaniasis	Cutaneous Leishmaniasis	PBMC	PBMC	T CD4 Cytotoxic	T CD4 Effector Memory
HELQ	0.7906	0.2094	1.32855	7.52545e-05	9.4679e-05	0	0.25	-0.340488	-0.332748	0.86314	-3.24526	2.48469	0.186295	0.23368	0.147752	0.190346	0.842136	0.990403	Cutaneous Leishmaniasis	Cutaneous Leishmaniasis	PBMC	PBMC	T CD4 Cytotoxic	T CD4 Effector Memory
CD84	0.7904	0.2096	1.32734	0.000206447	0.000231751	0	0.25	-0.230575	-0.182593	1.0396	-4.22122	2.98358	0.464668	0.555126	0.319058	0.374657	1.87887	2.28572	Cutaneous Leishmaniasis	Cutaneous Leishmaniasis	PBMC	PBMC	T CD4 Cytotoxic	T CD4 Effector Memory
NCOA1	0.7904	0.2096	1.32734	0.00076508	0.000518872	0	0.25	0.542351	0.54983	0.647782	-2.00751	2.71483	1.7923	1.31706	0.691649	0.60395	7.79102	5.26539	Cutaneous Leishmaniasis	Cutaneous Leishmaniasis	PBMC	PBMC	T CD4 Cytotoxic	T CD4 Effector Memory
MMS22L	0.7904	0.2096	1.32734	8.93341e-05	0.000112069	0	0.25	-0.35467	-0.346981	0.872664	-3.79815	2.85619	0.169165	0.24136	0.11349	0.167855	0.719407	0.956779	Cutaneous Leishmaniasis	Cutaneous Leishmaniasis	PBMC	PBMC	T CD4 Cytotoxic	T CD4 Effector Memory
TXNDC11	0.7902	0.2098	1.32613	8.8267e-05	9.65802e-05	0	0.25	-0.19197	-0.154289	1.0369	-4.75612	3.8015	0.222698	0.213933	0.167024	0.173889	0.910369	0.858075	Cutaneous Leishmaniasis	Cutaneous Leishmaniasis	PBMC	PBMC	T CD4 Cytotoxic	T CD4 Effector Memory
ZDHHC21	0.7902	0.2098	1.32613	0.000102199	9.06612e-05	0	0.25	0.246527	0.234335	0.955519	-3.55647	4.30684	0.20985	0.212836	0.169165	0.168404	0.839566	0.863773	Cutaneous Leishmaniasis	Cutaneous Leishmaniasis	PBMC	PBMC	T CD4 Cytotoxic	T CD4 Effector Memory
GTF2F1	0.7902	0.2098	1.32613	8.12781e-05	0.000100693	0	0.25	-0.27478	-0.293893	0.911743	-3.16727	4.00278	0.201285	0.231486	0.175589	0.19254	0.875831	0.984305	Cutaneous Leishmaniasis	Cutaneous Leishmaniasis	PBMC	PBMC	T CD4 Cytotoxic	T CD4 Effector Memory
DNAJC24	0.7902	0.2098	1.32613	8.65194e-05	0.000113058	0	0.25	-0.365297	-0.367197	0.883848	-3.20496	3.2229	0.216274	0.268787	0.173448	0.205705	0.944156	1.11318	Cutaneous Leishmaniasis	Cutaneous Leishmaniasis	PBMC	PBMC	T CD4 Cytotoxic	T CD4 Effector Memory
CUTA	0.7902	0.2098	1.32613	0.000261903	0.000371985	0	0.25	-0.504236	-0.477951	0.962958	-4.52065	3.68836	0.541756	0.828849	0.408994	0.544158	2.59056	3.66686	Cutaneous Leishmaniasis	Cutaneous Leishmaniasis	PBMC	PBMC	T CD4 Cytotoxic	T CD4 Effector Memory
CCNDBP1	0.79	0.21	1.32493	0.000187327	0.00016075	0	0.25	0.221535	0.243493	0.891282	-3.29802	4.1397	0.423983	0.37685	0.33833	0.30554	2.03575	1.62613	Cutaneous Leishmaniasis	Cutaneous Leishmaniasis	PBMC	PBMC	T CD4 Cytotoxic	T CD4 Effector Memory
NONO	0.79	0.21	1.32493	0.000152373	0.000214155	0	0.25	-0.540876	-0.552984	0.669825	-3.05429	1.81353	0.344754	0.501369	0.248394	0.375754	1.46016	2.07773	Cutaneous Leishmaniasis	Cutaneous Leishmaniasis	PBMC	PBMC	T CD4 Cytotoxic	T CD4 Effector Memory
SLC39A11	0.79	0.21	1.32493	0.000224788	0.000179755	0	0.25	0.331272	0.338154	0.863879	-3.37895	3.576	0.479657	0.431704	0.301927	0.292375	2.08025	1.70724	Cutaneous Leishmaniasis	Cutaneous Leishmaniasis	PBMC	PBMC	T CD4 Cytotoxic	T CD4 Effector Memory
GTF3A	0.7898	0.2102	1.32372	0.000373523	0.000504491	0	0.25	-0.490387	-0.443804	0.939048	-4.31678	3.60127	0.858674	1.24136	0.531049	0.668678	4.00629	5.39965	Cutaneous Leishmaniasis	Cutaneous Leishmaniasis	PBMC	PBMC	T CD4 Cytotoxic	T CD4 Effector Memory
IP6K2	0.7898	0.2102	1.32372	0.00012467	0.000122725	0	0.25	-0.0156409	0.028337	0.929179	-3.28285	3.58244	0.27409	0.29402	0.222698	0.240812	1.24441	1.22009	Cutaneous Leishmaniasis	Cutaneous Leishmaniasis	PBMC	PBMC	T CD4 Cytotoxic	T CD4 Effector Memory
MRPL57	0.7898	0.2102	1.32372	0.000173968	0.000243312	0	0.25	-0.528846	-0.479125	0.916586	-4.12298	3.73703	0.379015	0.546349	0.310493	0.394405	1.81296	2.41482	Cutaneous Leishmaniasis	Cutaneous Leishmaniasis	PBMC	PBMC	T CD4 Cytotoxic	T CD4 Effector Memory
NFYB	0.7898	0.2102	1.32372	9.88318e-05	8.75626e-05	0	0.25	0.211665	0.242527	0.880719	-3.53487	3.69515	0.226981	0.208447	0.192719	0.174986	0.982814	0.873564	Cutaneous Leishmaniasis	Cutaneous Leishmaniasis	PBMC	PBMC	T CD4 Cytotoxic	T CD4 Effector Memory
PYCARD	0.7898	0.2102	1.32372	0.000149415	0.000153683	0	0.25	0.0421835	0.0163112	0.99279	-3.28289	4.9366	0.353319	0.37685	0.27409	0.293472	1.6125	1.56783	Cutaneous Leishmaniasis	Cutaneous Leishmaniasis	PBMC	PBMC	T CD4 Cytotoxic	T CD4 Effector Memory
SNRPD3	0.7898	0.2102	1.32372	0.000124318	0.000149509	0	0.25	-0.275045	-0.296723	0.908349	-3.26836	3.61754	0.282655	0.337355	0.231263	0.278662	1.2839	1.45377	Cutaneous Leishmaniasis	Cutaneous Leishmaniasis	PBMC	PBMC	T CD4 Cytotoxic	T CD4 Effector Memory
KIF13B	0.7896	0.2104	1.32252	0.000170075	0.000124174	0	0.25	0.436212	0.415164	0.888923	-2.89735	4.06545	0.443255	0.31651	0.304069	0.228195	1.932	1.27529	Cutaneous Leishmaniasis	Cutaneous Leishmaniasis	PBMC	PBMC	T CD4 Cytotoxic	T CD4 Effector Memory
PRPF6	0.7896	0.2104	1.32252	0.000124204	0.000166269	0	0.25	-0.449529	-0.465611	0.785412	-3.65982	2.31408	0.278373	0.396049	0.231263	0.314866	1.17324	1.69574	Cutaneous Leishmaniasis	Cutaneous Leishmaniasis	PBMC	PBMC	T CD4 Cytotoxic	T CD4 Effector Memory
TUBA1A	0.7896	0.2104	1.32252	0.000176603	0.000188341	0	0.25	-0.115302	-0.120424	0.969059	-3.90704	3.88667	0.366167	0.415796	0.308351	0.332419	1.72943	1.87392	Cutaneous Leishmaniasis	Cutaneous Leishmaniasis	PBMC	PBMC	T CD4 Cytotoxic	T CD4 Effector Memory
TSC22D3	0.7896	0.2104	1.32252	0.000380281	0.000413421	0	0.25	-0.115439	-0.118888	0.9864	-3.41226	3.69032	0.837261	0.947882	0.526767	0.55458	4.04007	4.18922	Cutaneous Leishmaniasis	Cutaneous Leishmaniasis	PBMC	PBMC	T CD4 Cytotoxic	T CD4 Effector Memory
CSNK1D	0.7894	0.2106	1.32131	0.000117865	0.000100629	0	0.25	0.228578	0.224671	0.935307	-3.60204	4.16141	0.286938	0.236972	0.239829	0.194185	1.31977	0.969708	Cutaneous Leishmaniasis	Cutaneous Leishmaniasis	PBMC	PBMC	T CD4 Cytotoxic	T CD4 Effector Memory
TPI1	0.7894	0.2106	1.32131	0.000220943	0.000275654	0	0.25	-0.326259	-0.321402	0.957052	-4.44099	3.75326	0.511777	0.642893	0.396146	0.453648	2.33447	2.71996	Cutaneous Leishmaniasis	Cutaneous Leishmaniasis	PBMC	PBMC	T CD4 Cytotoxic	T CD4 Effector Memory
METTL8	0.7894	0.2106	1.32131	0.000103808	9.4377e-05	0	0.25	0.144407	0.132359	0.910809	-3.26548	4.03958	0.216274	0.220516	0.143469	0.161821	0.97007	0.87341	Cutaneous Leishmaniasis	Cutaneous Leishmaniasis	PBMC	PBMC	T CD4 Cytotoxic	T CD4 Effector Memory
DRG1	0.7894	0.2106	1.32131	0.000104303	9.76021e-05	0	0.25	0.113077	0.119846	0.976005	-4.2367	3.34353	0.244111	0.223258	0.220557	0.177729	1.21836	0.929993	Cutaneous Leishmaniasis	Cutaneous Leishmaniasis	PBMC	PBMC	T CD4 Cytotoxic	T CD4 Effector Memory
GLIPR2	0.7894	0.2106	1.32131	0.000194745	0.000203847	0	0.25	-0.0217707	-0.0613823	0.996803	-4.21176	4.80497	0.426124	0.469005	0.308351	0.34339	1.91801	1.9548	Cutaneous Leishmaniasis	Cutaneous Leishmaniasis	PBMC	PBMC	T CD4 Cytotoxic	T CD4 Effector Memory
SNRPE	0.7894	0.2106	1.32131	0.000186893	0.000221964	0	0.25	-0.310231	-0.277253	1.0203	-4.0557	3.72669	0.385439	0.498078	0.301927	0.383982	1.78917	2.16594	Cutaneous Leishmaniasis	Cutaneous Leishmaniasis	PBMC	PBMC	T CD4 Cytotoxic	T CD4 Effector Memory
UBE2Z	0.7894	0.2106	1.32131	0.000100499	0.000112007	0	0.25	-0.251458	-0.210436	0.929692	-3.44397	3.14795	0.199143	0.262753	0.179872	0.215579	0.954343	1.07984	Cutaneous Leishmaniasis	Cutaneous Leishmaniasis	PBMC	PBMC	T CD4 Cytotoxic	T CD4 Effector Memory
GCH1	0.7892	0.2108	1.32011	0.000123341	0.000113412	0	0.25	0.113508	0.124985	0.932788	-3.14866	3.83351	0.297644	0.278113	0.224839	0.207899	1.27013	1.09681	Cutaneous Leishmaniasis	Cutaneous Leishmaniasis	PBMC	PBMC	T CD4 Cytotoxic	T CD4 Effector Memory
RNF145	0.7892	0.2108	1.32011	0.000216157	0.000226374	0	0.25	-0.0936979	-0.0710559	0.919677	-3.36431	2.89238	0.494646	0.537024	0.344754	0.363138	2.04345	2.13298	Cutaneous Leishmaniasis	Cutaneous Leishmaniasis	PBMC	PBMC	T CD4 Cytotoxic	T CD4 Effector Memory
TBK1	0.7892	0.2108	1.32011	0.000199528	0.000141483	0	0.25	0.560331	0.533221	0.798726	-2.02827	3.62552	0.441113	0.339549	0.32334	0.259462	1.98567	1.37445	Cutaneous Leishmaniasis	Cutaneous Leishmaniasis	PBMC	PBMC	T CD4 Cytotoxic	T CD4 Effector Memory
NDUFB4	0.7892	0.2108	1.32011	0.000262027	0.000351809	0	0.25	-0.454183	-0.450824	0.846342	-3.433	2.99166	0.567452	0.843111	0.415418	0.548546	2.81271	3.64477	Cutaneous Leishmaniasis	Cutaneous Leishmaniasis	PBMC	PBMC	T CD4 Cytotoxic	T CD4 Effector Memory
YWHAQ	0.7892	0.2108	1.32011	0.000524151	0.000385575	0	0.25	0.497509	0.529686	0.756323	-2.2706	3.25093	1.20129	0.949528	0.642398	0.55458	5.37236	3.91264	Cutaneous Leishmaniasis	Cutaneous Leishmaniasis	PBMC	PBMC	T CD4 Cytotoxic	T CD4 Effector Memory
UBLCP1	0.7892	0.2108	1.32011	0.000131388	0.000117053	0	0.25	0.122081	0.171955	0.922353	-3.53548	4.31903	0.282655	0.281404	0.244111	0.235326	1.2713	1.20062	Cutaneous Leishmaniasis	Cutaneous Leishmaniasis	PBMC	PBMC	T CD4 Cytotoxic	T CD4 Effector Memory
AURKAIP1	0.7892	0.2108	1.32011	0.000195525	0.000215853	0	0.25	-0.14709	-0.156206	0.941464	-3.62793	4.02541	0.413276	0.526053	0.336188	0.399342	1.91714	2.19411	Cutaneous Leishmaniasis	Cutaneous Leishmaniasis	PBMC	PBMC	T CD4 Cytotoxic	T CD4 Effector Memory
CKAP5	0.7892	0.2108	1.32011	0.000145137	0.000105813	0	0.25	0.453362	0.445544	0.800212	-2.37047	3.08714	0.30621	0.252331	0.229122	0.199671	1.35534	1.02164	Cutaneous Leishmaniasis	Cutaneous Leishmaniasis	PBMC	PBMC	T CD4 Cytotoxic	T CD4 Effector Memory
GLRX	0.7892	0.2108	1.32011	0.000288948	0.000259723	0	0.25	0.193949	0.20216	1.03061	-5.27059	4.96378	0.625268	0.624243	0.441113	0.413604	2.82717	2.65437	Cutaneous Leishmaniasis	Cutaneous Leishmaniasis	PBMC	PBMC	T CD4 Cytotoxic	T CD4 Effector Memory
FBXO28	0.789	0.211	1.31891	0.000128715	0.000136042	0	0.25	-0.110737	-0.117455	0.972461	-3.96272	4.74956	0.280514	0.324739	0.214133	0.240263	1.2336	1.31186	Cutaneous Leishmaniasis	Cutaneous Leishmaniasis	PBMC	PBMC	T CD4 Cytotoxic	T CD4 Effector Memory
CACYBP	0.789	0.211	1.31891	0.000156931	0.000180663	0	0.25	-0.269581	-0.223669	1.00333	-5.26804	4.11216	0.37045	0.435544	0.282655	0.34339	1.66407	1.86779	Cutaneous Leishmaniasis	Cutaneous Leishmaniasis	PBMC	PBMC	T CD4 Cytotoxic	T CD4 Effector Memory
REPS1	0.789	0.211	1.31891	0.000155425	0.000211245	0	0.25	-0.491669	-0.491443	0.747886	-3.70828	1.96148	0.361884	0.513437	0.280514	0.337356	1.64585	2.08818	Cutaneous Leishmaniasis	Cutaneous Leishmaniasis	PBMC	PBMC	T CD4 Cytotoxic	T CD4 Effector Memory
YWHAG	0.789	0.211	1.31891	7.87804e-05	0.000100982	0	0.25	-0.397896	-0.408055	0.837086	-3.62751	2.46187	0.167024	0.242457	0.143469	0.202414	0.670474	0.989792	Cutaneous Leishmaniasis	Cutaneous Leishmaniasis	PBMC	PBMC	T CD4 Cytotoxic	T CD4 Effector Memory
CBX1	0.789	0.211	1.31891	0.000126831	0.000106968	0	0.25	0.230839	0.245384	0.935647	-4.50814	3.59	0.248394	0.234777	0.199143	0.196928	1.11986	0.993818	Cutaneous Leishmaniasis	Cutaneous Leishmaniasis	PBMC	PBMC	T CD4 Cytotoxic	T CD4 Effector Memory
PCBP1	0.789	0.211	1.31891	0.000356695	0.000477283	0	0.25	-0.447556	-0.444074	0.872662	-4.09176	3.15264	0.762314	1.13439	0.507495	0.64893	3.51284	4.90935	Cutaneous Leishmaniasis	Cutaneous Leishmaniasis	PBMC	PBMC	T CD4 Cytotoxic	T CD4 Effector Memory
BUD23	0.789	0.211	1.31891	9.38469e-05	0.000104926	0	0.25	-0.117507	-0.139303	0.962522	-4.492	3.89821	0.211991	0.233132	0.190578	0.202962	1.00524	1.01691	Cutaneous Leishmaniasis	Cutaneous Leishmaniasis	PBMC	PBMC	T CD4 Cytotoxic	T CD4 Effector Memory
ZYG11B	0.7888	0.2112	1.31771	9.4839e-05	0.000101863	0	0.25	-0.122991	-0.15302	0.914097	-3.89192	2.99913	0.184154	0.261656	0.139186	0.199122	0.753747	1.06895	Cutaneous Leishmaniasis	Cutaneous Leishmaniasis	PBMC	PBMC	T CD4 Cytotoxic	T CD4 Effector Memory
RNASEH2C	0.7888	0.2112	1.31771	0.000144072	0.000147503	0	0.25	-0.0500385	-0.0252938	0.98366	-4.47549	4.42836	0.29122	0.335161	0.233405	0.273176	1.32637	1.44712	Cutaneous Leishmaniasis	Cutaneous Leishmaniasis	PBMC	PBMC	T CD4 Cytotoxic	T CD4 Effector Memory
STX7	0.7888	0.2112	1.31771	0.000177715	0.000129243	0	0.25	0.487774	0.519155	0.721581	-2.44299	3.68449	0.441113	0.315962	0.276231	0.223807	1.89742	1.29385	Cutaneous Leishmaniasis	Cutaneous Leishmaniasis	PBMC	PBMC	T CD4 Cytotoxic	T CD4 Effector Memory
CBL	0.7886	0.2114	1.31651	0.000182564	0.000268716	0	0.25	-0.545305	-0.55775	0.621637	-2.99196	1.75187	0.428265	0.628082	0.327623	0.40757	1.87549	2.54195	Cutaneous Leishmaniasis	Cutaneous Leishmaniasis	PBMC	PBMC	T CD4 Cytotoxic	T CD4 Effector Memory
TAF10	0.7886	0.2114	1.31651	0.00024185	0.00027086	0	0.25	-0.225039	-0.213246	1.02683	-4.81933	4.36751	0.520343	0.641796	0.400428	0.444871	2.43936	2.81016	Cutaneous Leishmaniasis	Cutaneous Leishmaniasis	PBMC	PBMC	T CD4 Cytotoxic	T CD4 Effector Memory
SLC30A6	0.7886	0.2114	1.31651	9.38034e-05	9.67568e-05	0	0.25	-0.033227	-0.0371175	0.917867	-3.74547	3.3463	0.211991	0.226549	0.164882	0.178826	0.916516	0.961409	Cutaneous Leishmaniasis	Cutaneous Leishmaniasis	PBMC	PBMC	T CD4 Cytotoxic	T CD4 Effector Memory
ATF6	0.7886	0.2114	1.31651	0.000196941	0.000286037	0	0.25	-0.515256	-0.511472	0.707745	-3.55958	2.30084	0.447537	0.703233	0.304069	0.438837	1.8892	2.77214	Cutaneous Leishmaniasis	Cutaneous Leishmaniasis	PBMC	PBMC	T CD4 Cytotoxic	T CD4 Effector Memory
WIPF2	0.7884	0.2116	1.31531	0.000146195	0.000130244	0	0.25	0.17322	0.201518	0.926029	-4.32455	3.59138	0.284796	0.306088	0.214133	0.238618	1.26492	1.22342	Cutaneous Leishmaniasis	Cutaneous Leishmaniasis	PBMC	PBMC	T CD4 Cytotoxic	T CD4 Effector Memory
SSNA1	0.7884	0.2116	1.31531	0.000173145	0.000164509	0	0.25	0.0573236	0.0463862	1.01317	-3.77464	4.91453	0.357602	0.39166	0.304069	0.324739	1.64239	1.67528	Cutaneous Leishmaniasis	Cutaneous Leishmaniasis	PBMC	PBMC	T CD4 Cytotoxic	T CD4 Effector Memory
DYNLT3	0.7884	0.2116	1.31531	0.000120377	0.000129729	0	0.25	-0.106554	-0.111883	0.924363	-3.00016	3.42678	0.263383	0.290729	0.246253	0.244103	1.21095	1.26164	Cutaneous Leishmaniasis	Cutaneous Leishmaniasis	PBMC	PBMC	T CD4 Cytotoxic	T CD4 Effector Memory
COX5A	0.7884	0.2116	1.31531	0.000233791	0.000258331	0	0.25	-0.192615	-0.170436	0.938101	-3.20601	3.14169	0.533191	0.646732	0.411135	0.464619	2.47628	2.76654	Cutaneous Leishmaniasis	Cutaneous Leishmaniasis	PBMC	PBMC	T CD4 Cytotoxic	T CD4 Effector Memory
NDUFA7	0.7884	0.2116	1.31531	0.00017434	0.000162445	0	0.25	0.108526	0.114752	0.901447	-2.73287	3.09741	0.342612	0.372462	0.276231	0.295666	1.69759	1.61472	Cutaneous Leishmaniasis	Cutaneous Leishmaniasis	PBMC	PBMC	T CD4 Cytotoxic	T CD4 Effector Memory
COG6	0.7884	0.2116	1.31531	0.000148991	0.000146602	0	0.25	0.0633319	0.0766034	0.984178	-4.16928	3.8579	0.30621	0.332967	0.207709	0.221064	1.34574	1.33515	Cutaneous Leishmaniasis	Cutaneous Leishmaniasis	PBMC	PBMC	T CD4 Cytotoxic	T CD4 Effector Memory
NDUFV3	0.7882	0.2118	1.31411	8.43246e-05	9.52508e-05	0	0.25	-0.20302	-0.217963	0.932472	-3.60828	3.62464	0.192719	0.238069	0.169165	0.195831	0.85728	0.983632	Cutaneous Leishmaniasis	Cutaneous Leishmaniasis	PBMC	PBMC	T CD4 Cytotoxic	T CD4 Effector Memory
MED27	0.7882	0.2118	1.31411	0.000219088	0.000159779	0	0.25	0.48205	0.488033	0.76059	-3.51089	3.39983	0.471092	0.37301	0.321199	0.268788	2.1077	1.51025	Cutaneous Leishmaniasis	Cutaneous Leishmaniasis	PBMC	PBMC	T CD4 Cytotoxic	T CD4 Effector Memory
CAPNS1	0.7882	0.2118	1.31411	0.000172592	0.000165483	0	0.25	0.0175366	-0.000714302	1.02136	-4.09725	4.72353	0.372591	0.371364	0.295503	0.300055	1.82055	1.60054	Cutaneous Leishmaniasis	Cutaneous Leishmaniasis	PBMC	PBMC	T CD4 Cytotoxic	T CD4 Effector Memory
HSPE1	0.7882	0.2118	1.31411	0.000276193	0.000323692	0	0.25	-0.254737	-0.245387	1.01373	-4.17149	4.12447	0.573876	0.753698	0.413276	0.504114	2.70999	3.31542	Cutaneous Leishmaniasis	Cutaneous Leishmaniasis	PBMC	PBMC	T CD4 Cytotoxic	T CD4 Effector Memory
SPSB3	0.7882	0.2118	1.31411	0.000116836	0.00010154	0	0.25	0.249406	0.270063	0.864491	-3.38684	3.43728	0.250535	0.227098	0.203426	0.199671	1.22194	1.02228	Cutaneous Leishmaniasis	Cutaneous Leishmaniasis	PBMC	PBMC	T CD4 Cytotoxic	T CD4 Effector Memory
DPP7	0.788	0.212	1.31291	0.000142146	0.000189288	0	0.25	-0.39073	-0.393448	0.847591	-3.49129	2.65965	0.295503	0.418539	0.250535	0.332419	1.47884	1.86469	Cutaneous Leishmaniasis	Cutaneous Leishmaniasis	PBMC	PBMC	T CD4 Cytotoxic	T CD4 Effector Memory
NAPA	0.788	0.212	1.31291	0.000100044	9.17346e-05	0	0.25	0.13225	0.155813	0.921356	-3.37297	3.07024	0.231263	0.213384	0.211991	0.183214	1.0799	0.901077	Cutaneous Leishmaniasis	Cutaneous Leishmaniasis	PBMC	PBMC	T CD4 Cytotoxic	T CD4 Effector Memory
PRKAR1A	0.788	0.212	1.31291	0.00014933	0.000108965	0	0.25	0.454565	0.456233	0.801335	-2.61256	3.44271	0.299786	0.253976	0.24197	0.220516	1.33316	1.0507	Cutaneous Leishmaniasis	Cutaneous Leishmaniasis	PBMC	PBMC	T CD4 Cytotoxic	T CD4 Effector Memory
DHX29	0.788	0.212	1.31291	0.000117171	0.000127675	0	0.25	-0.123376	-0.121031	0.899244	-3.21785	3.11148	0.254818	0.292923	0.207709	0.221064	1.17348	1.2724	Cutaneous Leishmaniasis	Cutaneous Leishmaniasis	PBMC	PBMC	T CD4 Cytotoxic	T CD4 Effector Memory
PHF12	0.7878	0.2122	1.31171	0.00010972	9.80467e-05	0	0.25	0.111271	0.123856	0.987387	-6.47339	4.6495	0.226981	0.221613	0.197002	0.184312	0.954378	0.93268	Cutaneous Leishmaniasis	Cutaneous Leishmaniasis	PBMC	PBMC	T CD4 Cytotoxic	T CD4 Effector Memory
NUP58	0.7878	0.2122	1.31171	0.000137439	0.000118987	0	0.25	0.174448	0.199084	0.958429	-3.47905	3.7688	0.280514	0.259462	0.224839	0.195283	1.1558	1.0762	Cutaneous Leishmaniasis	Cutaneous Leishmaniasis	PBMC	PBMC	T CD4 Cytotoxic	T CD4 Effector Memory
COX6C	0.7878	0.2122	1.31171	0.000513661	0.000704839	0	0.25	-0.474671	-0.470846	0.868532	-4.21708	3.24246	1.13705	1.67801	0.638116	0.765771	5.2616	7.31703	Cutaneous Leishmaniasis	Cutaneous Leishmaniasis	PBMC	PBMC	T CD4 Cytotoxic	T CD4 Effector Memory
GALNT11	0.7878	0.2122	1.31171	0.000143423	0.000120252	0	0.25	0.223511	0.237995	0.922741	-3.16424	3.51496	0.267666	0.27921	0.205567	0.212836	1.19158	1.14307	Cutaneous Leishmaniasis	Cutaneous Leishmaniasis	PBMC	PBMC	T CD4 Cytotoxic	T CD4 Effector Memory
KDELR1	0.7878	0.2122	1.31171	0.000113928	0.000126788	0	0.25	-0.0939928	-0.0986495	0.903482	-3.56667	3.66477	0.233405	0.29018	0.216274	0.246846	1.07834	1.24471	Cutaneous Leishmaniasis	Cutaneous Leishmaniasis	PBMC	PBMC	T CD4 Cytotoxic	T CD4 Effector Memory
SLC39A10	0.7876	0.2124	1.31052	0.000183717	0.000252453	0	0.25	-0.449698	-0.469195	0.746042	-3.23119	2.4937	0.4197	0.585845	0.259101	0.37356	1.72303	2.4582	Cutaneous Leishmaniasis	Cutaneous Leishmaniasis	PBMC	PBMC	T CD4 Cytotoxic	T CD4 Effector Memory
NUP42	0.7876	0.2124	1.31052	0.000105055	0.00012098	0	0.25	-0.209107	-0.193317	0.953078	-4.16117	3.77019	0.216274	0.275918	0.182013	0.221064	1.00078	1.1413	Cutaneous Leishmaniasis	Cutaneous Leishmaniasis	PBMC	PBMC	T CD4 Cytotoxic	T CD4 Effector Memory
SIRT7	0.7876	0.2124	1.31052	0.000112356	9.08455e-05	0	0.25	0.261954	0.290399	0.913912	-3.3942	4.23784	0.269807	0.222709	0.233405	0.196928	1.3102	0.924486	Cutaneous Leishmaniasis	Cutaneous Leishmaniasis	PBMC	PBMC	T CD4 Cytotoxic	T CD4 Effector Memory
STAT2	0.7874	0.2126	1.30932	0.000122236	0.000107439	0	0.25	0.163194	0.13693	0.995252	-3.74336	4.55797	0.29122	0.258365	0.222698	0.205156	1.30104	1.03835	Cutaneous Leishmaniasis	Cutaneous Leishmaniasis	PBMC	PBMC	T CD4 Cytotoxic	T CD4 Effector Memory
TMEM35B	0.7874	0.2126	1.30932	0.000172242	0.000181634	0	0.25	-0.0967409	-0.0802674	0.916988	-3.44397	4.1533	0.404711	0.427316	0.312634	0.338453	1.88588	1.89522	Cutaneous Leishmaniasis	Cutaneous Leishmaniasis	PBMC	PBMC	T CD4 Cytotoxic	T CD4 Effector Memory
THEMIS	0.7874	0.2126	1.30932	0.00199431	0.00135927	0	0.25	0.561695	0.538158	0.794842	-2.47384	3.57324	4.69379	3.40868	0.867238	0.832693	19.118	13.4995	Cutaneous Leishmaniasis	Cutaneous Leishmaniasis	PBMC	PBMC	T CD4 Cytotoxic	T CD4 Effector Memory
EEF1E1	0.7874	0.2126	1.30932	8.50449e-05	0.000105537	0	0.25	-0.287109	-0.309652	0.864903	-3.34222	3.56933	0.188437	0.240811	0.162741	0.208996	0.818561	1.05029	Cutaneous Leishmaniasis	Cutaneous Leishmaniasis	PBMC	PBMC	T CD4 Cytotoxic	T CD4 Effector Memory
CCDC146	0.7872	0.2128	1.30813	9.69109e-05	0.000101315	0	0.25	-0.073153	-0.0530004	0.936454	-3.41964	3.54685	0.235546	0.214481	0.156317	0.152496	0.894451	0.846583	Cutaneous Leishmaniasis	Cutaneous Leishmaniasis	PBMC	PBMC	T CD4 Cytotoxic	T CD4 Effector Memory
TYW3	0.7872	0.2128	1.30813	7.53283e-05	9.98918e-05	0	0.25	-0.405705	-0.406668	0.883105	-4.52183	3.46524	0.184154	0.251234	0.14561	0.202414	0.803656	1.0538	Cutaneous Leishmaniasis	Cutaneous Leishmaniasis	PBMC	PBMC	T CD4 Cytotoxic	T CD4 Effector Memory
SMAD3	0.7872	0.2128	1.30813	0.000332919	0.00030729	0	0.25	0.178796	0.164488	0.899356	-2.86763	3.81774	0.811564	0.770704	0.486081	0.446517	3.83279	3.07686	Cutaneous Leishmaniasis	Cutaneous Leishmaniasis	PBMC	PBMC	T CD4 Cytotoxic	T CD4 Effector Memory
COX17	0.7872	0.2128	1.30813	0.000172476	0.000193094	0	0.25	-0.171861	-0.184422	0.933171	-3.37025	3.60864	0.385439	0.454743	0.319058	0.343939	1.89034	1.97896	Cutaneous Leishmaniasis	Cutaneous Leishmaniasis	PBMC	PBMC	T CD4 Cytotoxic	T CD4 Effector Memory
CNPY3	0.7872	0.2128	1.30813	0.00011924	0.000114566	0	0.25	0.00811689	0.00601625	0.939621	-3.45191	3.918	0.246253	0.255073	0.220557	0.217773	1.1627	1.12437	Cutaneous Leishmaniasis	Cutaneous Leishmaniasis	PBMC	PBMC	T CD4 Cytotoxic	T CD4 Effector Memory
CORO7	0.7872	0.2128	1.30813	0.000130958	0.000186758	0	0.25	-0.528974	-0.524306	0.701556	-3.02722	2.03698	0.271949	0.451451	0.224839	0.34339	1.28872	1.85649	Cutaneous Leishmaniasis	Cutaneous Leishmaniasis	PBMC	PBMC	T CD4 Cytotoxic	T CD4 Effector Memory
RALGAPA2	0.787	0.213	1.30694	0.000192454	0.000238891	0	0.25	-0.353222	-0.343555	0.88087	-4.11956	3.50591	0.423983	0.588588	0.27409	0.368075	1.84594	2.37331	Cutaneous Leishmaniasis	Cutaneous Leishmaniasis	PBMC	PBMC	T CD4 Cytotoxic	T CD4 Effector Memory
GMDS	0.787	0.213	1.30694	0.000474345	0.000351405	0	0.25	0.427072	0.414371	0.810317	-2.23921	3.63774	0.967882	0.870539	0.441113	0.434997	4.01458	3.40952	Cutaneous Leishmaniasis	Cutaneous Leishmaniasis	PBMC	PBMC	T CD4 Cytotoxic	T CD4 Effector Memory
PA2G4	0.787	0.213	1.30694	0.000246938	0.000329096	0	0.25	-0.442346	-0.417901	0.944607	-4.51774	3.59583	0.51606	0.763024	0.406852	0.505211	2.4555	3.33565	Cutaneous Leishmaniasis	Cutaneous Leishmaniasis	PBMC	PBMC	T CD4 Cytotoxic	T CD4 Effector Memory
LSM3	0.787	0.213	1.30694	0.000162904	0.000154114	0	0.25	0.0186771	0.0196204	1.04773	-4.29229	4.66218	0.344754	0.353263	0.304069	0.289632	1.71066	1.55555	Cutaneous Leishmaniasis	Cutaneous Leishmaniasis	PBMC	PBMC	T CD4 Cytotoxic	T CD4 Effector Memory
PSMB2	0.787	0.213	1.30694	0.000156122	0.000186001	0	0.25	-0.299666	-0.296702	0.86102	-3.17937	2.78505	0.357602	0.430058	0.301927	0.33955	1.66086	1.81448	Cutaneous Leishmaniasis	Cutaneous Leishmaniasis	PBMC	PBMC	T CD4 Cytotoxic	T CD4 Effector Memory
DERL1	0.787	0.213	1.30694	0.000125913	0.000105005	0	0.25	0.293776	0.284846	0.876651	-2.42624	3.68042	0.304068	0.235326	0.248394	0.198574	1.42096	0.980841	Cutaneous Leishmaniasis	Cutaneous Leishmaniasis	PBMC	PBMC	T CD4 Cytotoxic	T CD4 Effector Memory
TRAPPC12	0.787	0.213	1.30694	8.79099e-05	0.000115143	0	0.25	-0.396041	-0.394905	0.881614	-4.15918	2.84556	0.17773	0.267141	0.149893	0.223807	0.75618	1.08317	Cutaneous Leishmaniasis	Cutaneous Leishmaniasis	PBMC	PBMC	T CD4 Cytotoxic	T CD4 Effector Memory
XYLT1	0.787	0.213	1.30694	0.00023773	0.000236426	0	0.25	0.000361786	-0.00631905	0.929373	-3.81474	3.49169	0.539615	0.592427	0.33833	0.367526	2.3605	2.38855	Cutaneous Leishmaniasis	Cutaneous Leishmaniasis	PBMC	PBMC	T CD4 Cytotoxic	T CD4 Effector Memory
ATP5PO	0.7868	0.2132	1.30574	0.000347031	0.00042834	0	0.25	-0.35772	-0.314985	1.04721	-4.75809	4.38196	0.749466	1.017	0.492505	0.59627	3.55677	4.46125	Cutaneous Leishmaniasis	Cutaneous Leishmaniasis	PBMC	PBMC	T CD4 Cytotoxic	T CD4 Effector Memory
ITGB3BP	0.7868	0.2132	1.30574	0.000103109	0.000141385	0	0.25	-0.428844	-0.431286	0.805805	-3.38188	2.38531	0.263383	0.333515	0.190578	0.234229	1.10232	1.40816	Cutaneous Leishmaniasis	Cutaneous Leishmaniasis	PBMC	PBMC	T CD4 Cytotoxic	T CD4 Effector Memory
SKA2	0.7868	0.2132	1.30574	0.000131697	0.000134119	0	0.25	0.0644491	0.0751557	0.870616	-3.84613	3.43061	0.316916	0.340646	0.265525	0.257817	1.45333	1.39182	Cutaneous Leishmaniasis	Cutaneous Leishmaniasis	PBMC	PBMC	T CD4 Cytotoxic	T CD4 Effector Memory
FBXW2	0.7868	0.2132	1.30574	0.000128926	0.000102091	0	0.25	0.331484	0.316711	0.876668	-2.50022	3.47273	0.271949	0.235874	0.235546	0.208448	1.24567	0.977385	Cutaneous Leishmaniasis	Cutaneous Leishmaniasis	PBMC	PBMC	T CD4 Cytotoxic	T CD4 Effector Memory
NDUFC1	0.7868	0.2132	1.30574	0.000192883	0.000245173	0	0.25	-0.319082	-0.358088	0.81375	-3.14069	3.1327	0.396145	0.560063	0.308351	0.418541	1.82679	2.44735	Cutaneous Leishmaniasis	Cutaneous Leishmaniasis	PBMC	PBMC	T CD4 Cytotoxic	T CD4 Effector Memory
MAPRE1	0.7868	0.2132	1.30574	0.000102509	0.000109799	0	0.25	-0.14314	-0.101666	0.994143	-4.11322	3.89569	0.24197	0.246845	0.214133	0.21119	1.13367	1.01574	Cutaneous Leishmaniasis	Cutaneous Leishmaniasis	PBMC	PBMC	T CD4 Cytotoxic	T CD4 Effector Memory
TTF1	0.7868	0.2132	1.30574	0.000102117	9.77252e-05	0	0.25	0.0330822	-0.00817633	0.939245	-3.18691	4.00936	0.20985	0.227646	0.164882	0.174986	0.99651	0.966764	Cutaneous Leishmaniasis	Cutaneous Leishmaniasis	PBMC	PBMC	T CD4 Cytotoxic	T CD4 Effector Memory
LIME1	0.7866	0.2134	1.30455	0.000481202	0.000666223	0	0.25	-0.48158	-0.463274	0.936724	-3.81968	3.67199	1.00857	1.61822	0.56531	0.735601	4.78895	6.88659	Cutaneous Leishmaniasis	Cutaneous Leishmaniasis	PBMC	PBMC	T CD4 Cytotoxic	T CD4 Effector Memory
CDC26	0.7866	0.2134	1.30455	0.000164506	0.000165075	0	0.25	-0.0261657	-0.051599	1.05057	-4.22248	5.25066	0.361884	0.364782	0.286938	0.304443	1.64153	1.58481	Cutaneous Leishmaniasis	Cutaneous Leishmaniasis	PBMC	PBMC	T CD4 Cytotoxic	T CD4 Effector Memory
ARHGAP35	0.7866	0.2134	1.30455	0.000193915	0.00020621	0	0.25	-0.0238914	-0.0477901	0.926975	-3.31195	3.10445	0.464668	0.513986	0.329764	0.347778	2.08862	2.10465	Cutaneous Leishmaniasis	Cutaneous Leishmaniasis	PBMC	PBMC	T CD4 Cytotoxic	T CD4 Effector Memory
RABGAP1	0.7866	0.2134	1.30455	0.000167784	0.0001991	0	0.25	-0.265394	-0.283638	0.857829	-3.36637	2.87821	0.411135	0.481621	0.256959	0.323642	1.68878	1.94615	Cutaneous Leishmaniasis	Cutaneous Leishmaniasis	PBMC	PBMC	T CD4 Cytotoxic	T CD4 Effector Memory
DNM1L	0.7866	0.2134	1.30455	0.000165078	0.000142208	0	0.25	0.190538	0.207793	0.914047	-3.30443	3.1178	0.372591	0.340646	0.261242	0.251783	1.50644	1.40231	Cutaneous Leishmaniasis	Cutaneous Leishmaniasis	PBMC	PBMC	T CD4 Cytotoxic	T CD4 Effector Memory
RTCB	0.7866	0.2134	1.30455	0.000101663	0.000105688	0	0.25	-0.119275	-0.0848064	0.993167	-4.64565	4.11562	0.199143	0.26001	0.184154	0.220516	0.875639	1.08992	Cutaneous Leishmaniasis	Cutaneous Leishmaniasis	PBMC	PBMC	T CD4 Cytotoxic	T CD4 Effector Memory
TRIM24	0.7864	0.2136	1.30336	0.000114459	0.000109691	0	0.25	0.0440879	0.0783048	0.936146	-4.25359	3.21994	0.248394	0.251782	0.20985	0.199122	1.06	1.01427	Cutaneous Leishmaniasis	Cutaneous Leishmaniasis	PBMC	PBMC	T CD4 Cytotoxic	T CD4 Effector Memory
TP53BP2	0.7864	0.2136	1.30336	9.01931e-05	8.86025e-05	0	0.25	0.0232471	0.0257235	0.921077	-4.16661	2.95489	0.205567	0.214481	0.167024	0.174438	0.907384	0.860577	Cutaneous Leishmaniasis	Cutaneous Leishmaniasis	PBMC	PBMC	T CD4 Cytotoxic	T CD4 Effector Memory
C19orf53	0.7864	0.2136	1.30336	0.000354038	0.000484701	0	0.25	-0.429964	-0.443168	0.896881	-4.56846	3.67209	0.783727	1.11903	0.543897	0.643445	3.64567	4.90296	Cutaneous Leishmaniasis	Cutaneous Leishmaniasis	PBMC	PBMC	T CD4 Cytotoxic	T CD4 Effector Memory
APTX	0.7864	0.2136	1.30336	9.03235e-05	0.000117164	0	0.25	-0.382271	-0.383467	0.85519	-4.03305	2.87543	0.179871	0.251234	0.152034	0.200768	0.816586	1.05194	Cutaneous Leishmaniasis	Cutaneous Leishmaniasis	PBMC	PBMC	T CD4 Cytotoxic	T CD4 Effector Memory
MRPL41	0.7862	0.2138	1.30217	0.000195967	0.000174694	0	0.25	0.150113	0.17052	0.942047	-3.45096	4.19031	0.438972	0.427316	0.33833	0.333516	1.99523	1.79002	Cutaneous Leishmaniasis	Cutaneous Leishmaniasis	PBMC	PBMC	T CD4 Cytotoxic	T CD4 Effector Memory
EXOC6B	0.7862	0.2138	1.30217	0.00036319	0.000316945	0	0.25	0.190823	0.179578	0.949999	-4.72225	3.90148	0.770879	0.775641	0.40257	0.395502	3.22245	3.09501	Cutaneous Leishmaniasis	Cutaneous Leishmaniasis	PBMC	PBMC	T CD4 Cytotoxic	T CD4 Effector Memory
KLHL2	0.7862	0.2138	1.30217	9.847e-05	9.81824e-05	0	0.25	0.0166646	-0.00261974	0.952606	-3.18541	3.64127	0.220557	0.232035	0.162741	0.171695	1.01573	0.892014	Cutaneous Leishmaniasis	Cutaneous Leishmaniasis	PBMC	PBMC	T CD4 Cytotoxic	T CD4 Effector Memory
MT-ATP8	0.7862	0.2138	1.30217	0.000453561	0.000422281	0	0.25	0.0419036	0.00988913	0.885468	-3.33068	3.01509	1.01285	0.962144	0.518201	0.571037	4.68772	4.14796	Cutaneous Leishmaniasis	Cutaneous Leishmaniasis	PBMC	PBMC	T CD4 Cytotoxic	T CD4 Effector Memory
RALA	0.7862	0.2138	1.30217	0.000165137	0.000227607	0	0.25	-0.456952	-0.476497	0.672281	-2.73404	2.27973	0.364026	0.544704	0.271949	0.370817	1.62601	2.25617	Cutaneous Leishmaniasis	Cutaneous Leishmaniasis	PBMC	PBMC	T CD4 Cytotoxic	T CD4 Effector Memory
MTAP	0.786	0.214	1.30098	0.000226285	0.000282674	0	0.25	-0.354147	-0.344573	0.883113	-3.39779	3.14711	0.460385	0.692811	0.267666	0.399342	1.88781	2.83023	Cutaneous Leishmaniasis	Cutaneous Leishmaniasis	PBMC	PBMC	T CD4 Cytotoxic	T CD4 Effector Memory
NOP10	0.786	0.214	1.30098	0.000251461	0.00027113	0	0.25	-0.150693	-0.133506	0.987942	-4.3964	4.08851	0.505353	0.619854	0.364026	0.441031	2.3023	2.65611	Cutaneous Leishmaniasis	Cutaneous Leishmaniasis	PBMC	PBMC	T CD4 Cytotoxic	T CD4 Effector Memory
IRF2BP2	0.786	0.214	1.30098	0.000112991	0.00014917	0	0.25	-0.457718	-0.448152	0.78453	-3.12216	2.81823	0.231263	0.328578	0.207709	0.27153	1.10473	1.38004	Cutaneous Leishmaniasis	Cutaneous Leishmaniasis	PBMC	PBMC	T CD4 Cytotoxic	T CD4 Effector Memory
ARL4C	0.786	0.214	1.30098	0.00110706	0.000769396	0	0.25	0.530868	0.53753	0.478366	-1.56615	2.34726	2.44112	1.82777	0.869379	0.78497	10.9949	7.76493	Cutaneous Leishmaniasis	Cutaneous Leishmaniasis	PBMC	PBMC	T CD4 Cytotoxic	T CD4 Effector Memory
ASB8	0.786	0.214	1.30098	9.895e-05	0.000103268	0	0.25	-0.109102	-0.0421062	0.975182	-3.9519	3.63627	0.207709	0.226549	0.175589	0.189797	0.866515	0.956048	Cutaneous Leishmaniasis	Cutaneous Leishmaniasis	PBMC	PBMC	T CD4 Cytotoxic	T CD4 Effector Memory
PTPN9	0.7858	0.2142	1.29979	0.000104109	0.00011481	0	0.25	-0.140288	-0.135659	0.947631	-4.3331	3.49104	0.214133	0.279758	0.167024	0.195831	0.907746	1.12945	Cutaneous Leishmaniasis	Cutaneous Leishmaniasis	PBMC	PBMC	T CD4 Cytotoxic	T CD4 Effector Memory
SDHAF2	0.7856	0.2144	1.2986	0.00011365	0.000141821	0	0.25	-0.368529	-0.370731	0.843825	-3.19112	2.92735	0.229122	0.32803	0.197002	0.270982	1.07059	1.40808	Cutaneous Leishmaniasis	Cutaneous Leishmaniasis	PBMC	PBMC	T CD4 Cytotoxic	T CD4 Effector Memory
CD2AP	0.7856	0.2144	1.2986	0.000186849	0.00025569	0	0.25	-0.438114	-0.459937	0.709226	-3.50448	2.72043	0.396145	0.604495	0.256959	0.379046	1.68127	2.43363	Cutaneous Leishmaniasis	Cutaneous Leishmaniasis	PBMC	PBMC	T CD4 Cytotoxic	T CD4 Effector Memory
IPO9	0.7856	0.2144	1.2986	0.000102044	9.83606e-05	0	0.25	0.0198042	-0.00355768	0.915852	-3.16124	4.48135	0.231263	0.240811	0.171306	0.194185	1.03692	0.962699	Cutaneous Leishmaniasis	Cutaneous Leishmaniasis	PBMC	PBMC	T CD4 Cytotoxic	T CD4 Effector Memory
WDR37	0.7856	0.2144	1.2986	0.000253428	0.000219382	0	0.25	0.169047	0.215664	0.911073	-3.68766	3.26566	0.539615	0.549092	0.357602	0.375206	2.25661	2.19253	Cutaneous Leishmaniasis	Cutaneous Leishmaniasis	PBMC	PBMC	T CD4 Cytotoxic	T CD4 Effector Memory
HSPH1	0.7854	0.2146	1.29742	0.000141979	0.000110183	0	0.25	0.425202	0.416286	0.813863	-2.19156	4.6225	0.321199	0.261107	0.24197	0.206253	1.42748	1.04312	Cutaneous Leishmaniasis	Cutaneous Leishmaniasis	PBMC	PBMC	T CD4 Cytotoxic	T CD4 Effector Memory
SLC20A2	0.7854	0.2146	1.29742	0.000113102	0.000134365	0	0.25	-0.26929	-0.258194	0.907902	-4.24756	3.00391	0.271949	0.324739	0.194861	0.242457	1.21187	1.35217	Cutaneous Leishmaniasis	Cutaneous Leishmaniasis	PBMC	PBMC	T CD4 Cytotoxic	T CD4 Effector Memory
TMX1	0.7854	0.2146	1.29742	0.000157128	0.000113111	0	0.25	0.441259	0.432601	0.81939	-2.11819	3.18792	0.366167	0.278661	0.278373	0.229292	1.71054	1.17628	Cutaneous Leishmaniasis	Cutaneous Leishmaniasis	PBMC	PBMC	T CD4 Cytotoxic	T CD4 Effector Memory
ANKFY1	0.7854	0.2146	1.29742	0.000171784	0.000144203	0	0.25	0.213556	0.202885	0.87279	-2.93299	4.05173	0.4197	0.348874	0.297645	0.264399	1.99664	1.38554	Cutaneous Leishmaniasis	Cutaneous Leishmaniasis	PBMC	PBMC	T CD4 Cytotoxic	T CD4 Effector Memory
SLC66A3	0.7854	0.2146	1.29742	0.000117458	0.000104741	0	0.25	0.124853	0.128744	0.935304	-3.52209	3.48475	0.250535	0.243554	0.220557	0.217224	1.27094	1.03249	Cutaneous Leishmaniasis	Cutaneous Leishmaniasis	PBMC	PBMC	T CD4 Cytotoxic	T CD4 Effector Memory
BTRC	0.7852	0.2148	1.29623	0.000186552	0.000201277	0	0.25	-0.149093	-0.174603	0.877814	-3.15522	2.84735	0.443255	0.513986	0.295503	0.327482	1.80141	2.07638	Cutaneous Leishmaniasis	Cutaneous Leishmaniasis	PBMC	PBMC	T CD4 Cytotoxic	T CD4 Effector Memory
BSG	0.7852	0.2148	1.29623	0.000156058	0.000159419	0	0.25	-0.00246325	0.00208044	0.967627	-3.5022	4.14282	0.342612	0.360394	0.282655	0.300055	1.64753	1.57467	Cutaneous Leishmaniasis	Cutaneous Leishmaniasis	PBMC	PBMC	T CD4 Cytotoxic	T CD4 Effector Memory
DNAJC5	0.7852	0.2148	1.29623	9.01834e-05	0.000105697	0	0.25	-0.256237	-0.232961	0.934501	-4.14516	3.4279	0.207709	0.230938	0.171306	0.193088	0.998373	0.900329	Cutaneous Leishmaniasis	Cutaneous Leishmaniasis	PBMC	PBMC	T CD4 Cytotoxic	T CD4 Effector Memory
MRPL3	0.7852	0.2148	1.29623	0.000135162	0.000168947	0	0.25	-0.42077	-0.408907	0.825025	-2.90115	2.73524	0.271949	0.36917	0.235546	0.294569	1.45222	1.54733	Cutaneous Leishmaniasis	Cutaneous Leishmaniasis	PBMC	PBMC	T CD4 Cytotoxic	T CD4 Effector Memory
CFAP97	0.785	0.215	1.29505	0.000185161	0.00024914	0	0.25	-0.471498	-0.460447	0.872309	-4.56547	3.86767	0.4197	0.573777	0.310493	0.397696	1.97053	2.37414	Cutaneous Leishmaniasis	Cutaneous Leishmaniasis	PBMC	PBMC	T CD4 Cytotoxic	T CD4 Effector Memory
HNRNPAB	0.785	0.215	1.29505	0.000174356	0.000147584	0	0.25	0.211197	0.238046	1.01855	-4.56317	5.24189	0.357602	0.344486	0.280514	0.27153	1.62736	1.45355	Cutaneous Leishmaniasis	Cutaneous Leishmaniasis	PBMC	PBMC	T CD4 Cytotoxic	T CD4 Effector Memory
HPS3	0.785	0.215	1.29505	0.000133649	0.000101271	0	0.25	0.409807	0.421324	0.81189	-3.52842	3.58545	0.310492	0.232583	0.246253	0.1887	1.33618	0.967432	Cutaneous Leishmaniasis	Cutaneous Leishmaniasis	PBMC	PBMC	T CD4 Cytotoxic	T CD4 Effector Memory
CISD2	0.785	0.215	1.29505	8.31235e-05	9.96966e-05	0	0.25	-0.303223	-0.260671	0.945991	-4.0549	2.77595	0.188437	0.231486	0.171306	0.191443	0.891149	0.97117	Cutaneous Leishmaniasis	Cutaneous Leishmaniasis	PBMC	PBMC	T CD4 Cytotoxic	T CD4 Effector Memory
ODF2L	0.785	0.215	1.29505	0.000258165	0.000385303	0	0.25	-0.558391	-0.559101	0.635386	-2.90354	2.03029	0.563169	0.924295	0.379015	0.532639	2.47627	3.77728	Cutaneous Leishmaniasis	Cutaneous Leishmaniasis	PBMC	PBMC	T CD4 Cytotoxic	T CD4 Effector Memory
MBTD1	0.7848	0.2152	1.29386	0.000157213	0.000185466	0	0.25	-0.247713	-0.236552	0.91959	-3.36168	3.40642	0.325482	0.469005	0.231263	0.295666	1.47459	1.88904	Cutaneous Leishmaniasis	Cutaneous Leishmaniasis	PBMC	PBMC	T CD4 Cytotoxic	T CD4 Effector Memory
CTDSP2	0.7848	0.2152	1.29386	8.36032e-05	0.000108502	0	0.25	-0.393998	-0.395964	0.815528	-3.56931	2.60376	0.175589	0.251234	0.158458	0.212287	0.861102	1.0579	Cutaneous Leishmaniasis	Cutaneous Leishmaniasis	PBMC	PBMC	T CD4 Cytotoxic	T CD4 Effector Memory
ZMYM4	0.7846	0.2154	1.29268	0.000149397	0.000199744	0	0.25	-0.402896	-0.431324	0.716677	-3.59021	2.87035	0.364026	0.506306	0.259101	0.354909	1.61545	2.05036	Cutaneous Leishmaniasis	Cutaneous Leishmaniasis	PBMC	PBMC	T CD4 Cytotoxic	T CD4 Effector Memory
BANF1	0.7846	0.2154	1.29268	0.000182612	0.000187125	0	0.25	0.00935943	0.00944567	1.20753	-5.61427	6.33582	0.38758	0.414151	0.310493	0.329128	1.72822	1.84117	Cutaneous Leishmaniasis	Cutaneous Leishmaniasis	PBMC	PBMC	T CD4 Cytotoxic	T CD4 Effector Memory
NME3	0.7846	0.2154	1.29268	9.62803e-05	0.000129039	0	0.25	-0.372347	-0.383316	0.823836	-3.12536	2.62986	0.235546	0.294569	0.197002	0.251234	1.10083	1.30265	Cutaneous Leishmaniasis	Cutaneous Leishmaniasis	PBMC	PBMC	T CD4 Cytotoxic	T CD4 Effector Memory
ZFAND3	0.7846	0.2154	1.29268	0.00107404	0.000746515	0	0.25	0.52057	0.525537	0.550754	-1.73036	2.66012	2.37474	1.87055	0.813704	0.746023	10.2073	7.49402	Cutaneous Leishmaniasis	Cutaneous Leishmaniasis	PBMC	PBMC	T CD4 Cytotoxic	T CD4 Effector Memory
UBAP2	0.7844	0.2156	1.29149	0.000143641	0.000151818	0	0.25	-0.159072	-0.134291	0.931387	-4.21577	3.52222	0.282655	0.341195	0.20985	0.257817	1.29804	1.44481	Cutaneous Leishmaniasis	Cutaneous Leishmaniasis	PBMC	PBMC	T CD4 Cytotoxic	T CD4 Effector Memory
RHOF	0.7844	0.2156	1.29149	0.000163069	0.00018545	0	0.25	-0.202707	-0.193378	0.942467	-3.7482	3.58649	0.340471	0.428961	0.278373	0.332968	1.58207	1.80978	Cutaneous Leishmaniasis	Cutaneous Leishmaniasis	PBMC	PBMC	T CD4 Cytotoxic	T CD4 Effector Memory
PLAAT4	0.7844	0.2156	1.29149	0.000851835	0.00069139	0	0.25	0.366779	0.386263	0.832138	-3.02298	3.72113	1.91435	1.65881	0.807281	0.730664	9.13706	7.32202	Cutaneous Leishmaniasis	Cutaneous Leishmaniasis	PBMC	PBMC	T CD4 Cytotoxic	T CD4 Effector Memory
SEC62	0.7844	0.2156	1.29149	0.000314814	0.000452456	0	0.25	-0.526048	-0.535366	0.651481	-3.07969	2.09289	0.736618	1.04662	0.48394	0.601755	3.50041	4.59869	Cutaneous Leishmaniasis	Cutaneous Leishmaniasis	PBMC	PBMC	T CD4 Cytotoxic	T CD4 Effector Memory
SSR3	0.7844	0.2156	1.29149	0.000200878	0.000268627	0	0.25	-0.373149	-0.375555	0.840211	-4.19717	2.9699	0.447537	0.605592	0.346895	0.428415	2.1621	2.56861	Cutaneous Leishmaniasis	Cutaneous Leishmaniasis	PBMC	PBMC	T CD4 Cytotoxic	T CD4 Effector Memory
CIB1	0.7844	0.2156	1.29149	0.000335115	0.000339054	0	0.25	-0.0583596	-0.0629058	1.09033	-4.9309	6.0347	0.728053	0.821718	0.488223	0.533736	3.33137	3.62452	Cutaneous Leishmaniasis	Cutaneous Leishmaniasis	PBMC	PBMC	T CD4 Cytotoxic	T CD4 Effector Memory
SEC61B	0.7844	0.2156	1.29149	0.000388682	0.000516912	0	0.25	-0.431431	-0.434988	0.898045	-3.9352	3.47628	0.828696	1.20351	0.563169	0.672518	3.87833	5.17151	Cutaneous Leishmaniasis	Cutaneous Leishmaniasis	PBMC	PBMC	T CD4 Cytotoxic	T CD4 Effector Memory
RBX1	0.7844	0.2156	1.29149	0.000348728	0.000403863	0	0.25	-0.238297	-0.25215	0.860694	-3.42251	3.65419	0.785869	0.957207	0.511777	0.589139	3.66333	4.13853	Cutaneous Leishmaniasis	Cutaneous Leishmaniasis	PBMC	PBMC	T CD4 Cytotoxic	T CD4 Effector Memory
ZFP36	0.7842	0.2158	1.29031	0.00011687	0.000141202	0	0.25	-0.252061	-0.21821	0.997386	-3.72275	3.79622	0.269807	0.331869	0.235546	0.278113	1.31584	1.47845	Cutaneous Leishmaniasis	Cutaneous Leishmaniasis	PBMC	PBMC	T CD4 Cytotoxic	T CD4 Effector Memory
FOXK2	0.7842	0.2158	1.29031	0.000133128	0.000120731	0	0.25	0.108169	0.104992	0.930697	-3.31007	3.18593	0.310492	0.285792	0.216274	0.229292	1.32384	1.18145	Cutaneous Leishmaniasis	Cutaneous Leishmaniasis	PBMC	PBMC	T CD4 Cytotoxic	T CD4 Effector Memory
ACBD3	0.784	0.216	1.28913	0.000162524	0.000122252	0	0.25	0.411717	0.435164	0.792397	-2.46304	3.34808	0.349036	0.29018	0.267666	0.234778	1.70306	1.19654	Cutaneous Leishmaniasis	Cutaneous Leishmaniasis	PBMC	PBMC	T CD4 Cytotoxic	T CD4 Effector Memory
RYBP	0.784	0.216	1.28913	0.000116475	0.000132619	0	0.25	-0.237644	-0.2742	0.888871	-3.77691	3.33195	0.267666	0.306637	0.197002	0.239166	1.21401	1.27027	Cutaneous Leishmaniasis	Cutaneous Leishmaniasis	PBMC	PBMC	T CD4 Cytotoxic	T CD4 Effector Memory
NDUFB1	0.784	0.216	1.28913	0.00018282	0.000215385	0	0.25	-0.242469	-0.263728	0.902367	-3.45329	3.23575	0.417559	0.515631	0.334047	0.375206	1.96803	2.20561	Cutaneous Leishmaniasis	Cutaneous Leishmaniasis	PBMC	PBMC	T CD4 Cytotoxic	T CD4 Effector Memory
ATP6V0B	0.784	0.216	1.28913	0.000161429	0.000148177	0	0.25	0.150176	0.162347	0.860649	-3.2421	3.56453	0.344754	0.364782	0.293362	0.300055	1.5573	1.62377	Cutaneous Leishmaniasis	Cutaneous Leishmaniasis	PBMC	PBMC	T CD4 Cytotoxic	T CD4 Effector Memory
ATP5F1A	0.784	0.216	1.28913	0.000245222	0.000312326	0	0.25	-0.39753	-0.382149	0.910615	-4.10945	3.09895	0.494646	0.72298	0.376874	0.487109	2.27503	3.08392	Cutaneous Leishmaniasis	Cutaneous Leishmaniasis	PBMC	PBMC	T CD4 Cytotoxic	T CD4 Effector Memory
TERF1	0.784	0.216	1.28913	0.000179143	0.000120949	0	0.25	0.566099	0.564739	0.700616	-1.88402	3.00796	0.379015	0.297311	0.291221	0.240263	1.58256	1.24378	Cutaneous Leishmaniasis	Cutaneous Leishmaniasis	PBMC	PBMC	T CD4 Cytotoxic	T CD4 Effector Memory
WDR44	0.784	0.216	1.28913	0.000169003	0.000143214	0	0.25	0.280228	0.284488	0.863209	-3.04744	3.32946	0.331906	0.339549	0.261242	0.246846	1.44817	1.33063	Cutaneous Leishmaniasis	Cutaneous Leishmaniasis	PBMC	PBMC	T CD4 Cytotoxic	T CD4 Effector Memory
DENND1A	0.7838	0.2162	1.28795	0.000258742	0.000218078	0	0.25	0.27859	0.287128	0.8492	-3.06695	3.30714	0.601713	0.537025	0.35546	0.341196	2.63292	2.12943	Cutaneous Leishmaniasis	Cutaneous Leishmaniasis	PBMC	PBMC	T CD4 Cytotoxic	T CD4 Effector Memory
MEGF9	0.7838	0.2162	1.28795	0.000255961	0.000237807	0	0.25	0.17972	0.189487	0.905057	-3.70259	4.29868	0.631692	0.593525	0.368308	0.330225	2.73656	2.2986	Cutaneous Leishmaniasis	Cutaneous Leishmaniasis	PBMC	PBMC	T CD4 Cytotoxic	T CD4 Effector Memory
NUS1	0.7838	0.2162	1.28795	0.000125807	0.000107885	0	0.25	0.196063	0.195477	0.873882	-3.07968	3.39204	0.278373	0.257268	0.207709	0.194185	1.14144	1.07091	Cutaneous Leishmaniasis	Cutaneous Leishmaniasis	PBMC	PBMC	T CD4 Cytotoxic	T CD4 Effector Memory
LYST	0.7838	0.2162	1.28795	0.000269667	0.000225605	0	0.25	0.26801	0.278934	0.879702	-3.33526	3.04796	0.695932	0.552932	0.374732	0.356555	2.96612	2.29255	Cutaneous Leishmaniasis	Cutaneous Leishmaniasis	PBMC	PBMC	T CD4 Cytotoxic	T CD4 Effector Memory
MTHFS	0.7838	0.2162	1.28795	8.88887e-05	0.000113713	0	0.25	-0.386227	-0.368672	0.857054	-3.64816	3.22995	0.197002	0.272078	0.149893	0.21887	0.841487	1.13366	Cutaneous Leishmaniasis	Cutaneous Leishmaniasis	PBMC	PBMC	T CD4 Cytotoxic	T CD4 Effector Memory
PSMB9	0.7838	0.2162	1.28795	0.000856512	0.000724589	0	0.25	0.280278	0.280729	0.874908	-3.38775	4.31133	2.015	1.83874	0.824411	0.772902	9.19547	7.7678	Cutaneous Leishmaniasis	Cutaneous Leishmaniasis	PBMC	PBMC	T CD4 Cytotoxic	T CD4 Effector Memory
PI4KA	0.7838	0.2162	1.28795	0.000232892	0.000178381	0	0.25	0.413434	0.410127	0.794147	-2.85672	3.42655	0.458244	0.446515	0.32334	0.310477	1.97483	1.81225	Cutaneous Leishmaniasis	Cutaneous Leishmaniasis	PBMC	PBMC	T CD4 Cytotoxic	T CD4 Effector Memory
PGK1	0.7838	0.2162	1.28795	0.000268419	0.000358103	0	0.25	-0.452109	-0.465245	0.762166	-3.34423	3.26833	0.567452	0.831591	0.40257	0.541415	2.58215	3.50752	Cutaneous Leishmaniasis	Cutaneous Leishmaniasis	PBMC	PBMC	T CD4 Cytotoxic	T CD4 Effector Memory
TRIM26	0.7836	0.2164	1.28677	0.000121428	9.00084e-05	0	0.25	0.414411	0.412481	0.825735	-4.30098	3.57242	0.297644	0.217224	0.244111	0.19254	1.27846	0.892455	Cutaneous Leishmaniasis	Cutaneous Leishmaniasis	PBMC	PBMC	T CD4 Cytotoxic	T CD4 Effector Memory
PTPN4	0.7836	0.2164	1.28677	0.000874799	0.000629302	0	0.25	0.536466	0.536028	0.627154	-2.06079	2.62212	1.93362	1.51399	0.764454	0.681295	8.5457	6.25366	Cutaneous Leishmaniasis	Cutaneous Leishmaniasis	PBMC	PBMC	T CD4 Cytotoxic	T CD4 Effector Memory
ILF2	0.7834	0.2166	1.28559	0.000128565	0.000143804	0	0.25	-0.12523	-0.132348	0.922662	-3.65411	3.1906	0.308351	0.318704	0.261242	0.269336	1.4911	1.41194	Cutaneous Leishmaniasis	Cutaneous Leishmaniasis	PBMC	PBMC	T CD4 Cytotoxic	T CD4 Effector Memory
NDUFB11	0.7834	0.2166	1.28559	0.000315551	0.000426215	0	0.25	-0.457129	-0.45989	0.848534	-3.72931	4.10444	0.695933	0.965984	0.475375	0.587493	3.3007	4.20481	Cutaneous Leishmaniasis	Cutaneous Leishmaniasis	PBMC	PBMC	T CD4 Cytotoxic	T CD4 Effector Memory
MAGED1	0.7834	0.2166	1.28559	0.000173005	0.000224165	0	0.25	-0.364942	-0.382672	0.810109	-3.20161	2.71149	0.4197	0.539219	0.252677	0.311574	1.67291	2.16742	Cutaneous Leishmaniasis	Cutaneous Leishmaniasis	PBMC	PBMC	T CD4 Cytotoxic	T CD4 Effector Memory
DENND1C	0.7834	0.2166	1.28559	0.000121236	9.48158e-05	0	0.25	0.327919	0.306447	0.901326	-4.17587	4.00184	0.267666	0.222161	0.224839	0.194734	1.20998	0.889584	Cutaneous Leishmaniasis	Cutaneous Leishmaniasis	PBMC	PBMC	T CD4 Cytotoxic	T CD4 Effector Memory
RLIM	0.7834	0.2166	1.28559	7.53288e-05	9.2439e-05	0	0.25	-0.292135	-0.286406	0.880358	-4.13251	2.96739	0.171306	0.224904	0.154176	0.190894	0.813035	0.921448	Cutaneous Leishmaniasis	Cutaneous Leishmaniasis	PBMC	PBMC	T CD4 Cytotoxic	T CD4 Effector Memory
SOAT1	0.7834	0.2166	1.28559	0.000144757	0.000114845	0	0.25	0.337271	0.317623	0.887913	-3.63284	4.02585	0.340471	0.267142	0.256959	0.207899	1.53549	1.11901	Cutaneous Leishmaniasis	Cutaneous Leishmaniasis	PBMC	PBMC	T CD4 Cytotoxic	T CD4 Effector Memory
MAP4K1	0.7834	0.2166	1.28559	0.000121013	0.000114607	0	0.25	0.11854	0.106737	0.968223	-3.33361	4.09129	0.239829	0.261656	0.20985	0.217224	1.08571	1.07489	Cutaneous Leishmaniasis	Cutaneous Leishmaniasis	PBMC	PBMC	T CD4 Cytotoxic	T CD4 Effector Memory
TRAK1	0.7834	0.2166	1.28559	9.74722e-05	9.79828e-05	0	0.25	0.0706871	0.0658531	0.921376	-4.49775	3.59969	0.20985	0.221064	0.167024	0.172792	0.915556	0.940711	Cutaneous Leishmaniasis	Cutaneous Leishmaniasis	PBMC	PBMC	T CD4 Cytotoxic	T CD4 Effector Memory
NBDY	0.7834	0.2166	1.28559	0.000216784	0.000270492	0	0.25	-0.277327	-0.297842	0.808338	-3.03406	2.51522	0.466809	0.626437	0.312634	0.40373	2.11631	2.69857	Cutaneous Leishmaniasis	Cutaneous Leishmaniasis	PBMC	PBMC	T CD4 Cytotoxic	T CD4 Effector Memory
DTWD1	0.7832	0.2168	1.28441	9.85968e-05	0.000100372	0	0.25	-0.0645231	-0.0673552	0.85403	-3.34515	3.09701	0.205567	0.226001	0.167024	0.187603	0.932616	0.964109	Cutaneous Leishmaniasis	Cutaneous Leishmaniasis	PBMC	PBMC	T CD4 Cytotoxic	T CD4 Effector Memory
BTD	0.7832	0.2168	1.28441	0.000118382	0.000135229	0	0.25	-0.084087	-0.0766358	0.890593	-3.30515	2.86594	0.267666	0.336258	0.194861	0.231487	1.17295	1.32929	Cutaneous Leishmaniasis	Cutaneous Leishmaniasis	PBMC	PBMC	T CD4 Cytotoxic	T CD4 Effector Memory
TMEM135	0.7832	0.2168	1.28441	0.000168688	0.000170654	0	0.25	-0.0131439	-0.0207105	0.949602	-3.78947	3.87437	0.381156	0.428413	0.237687	0.28305	1.72926	1.74551	Cutaneous Leishmaniasis	Cutaneous Leishmaniasis	PBMC	PBMC	T CD4 Cytotoxic	T CD4 Effector Memory
NEPRO	0.7832	0.2168	1.28441	9.48234e-05	0.000105284	0	0.25	-0.104877	-0.134517	0.888672	-3.02119	3.82039	0.20985	0.2452	0.169165	0.204059	0.946153	1.02338	Cutaneous Leishmaniasis	Cutaneous Leishmaniasis	PBMC	PBMC	T CD4 Cytotoxic	T CD4 Effector Memory
PSMB10	0.7832	0.2168	1.28441	0.000378881	0.000324106	0	0.25	0.282257	0.289742	0.905673	-3.32522	3.88268	0.86724	0.789902	0.563169	0.508502	4.02602	3.39941	Cutaneous Leishmaniasis	Cutaneous Leishmaniasis	PBMC	PBMC	T CD4 Cytotoxic	T CD4 Effector Memory
TMEM9B	0.783	0.217	1.28324	9.99813e-05	0.000111938	0	0.25	-0.157578	-0.1369	0.970844	-4.13072	3.54938	0.222698	0.270981	0.201285	0.233681	1.04258	1.16787	Cutaneous Leishmaniasis	Cutaneous Leishmaniasis	PBMC	PBMC	T CD4 Cytotoxic	T CD4 Effector Memory
PREP	0.783	0.217	1.28324	0.000184992	0.000130754	0	0.25	0.545097	0.523943	0.742598	-2.3376	3.77238	0.423983	0.312122	0.280514	0.237521	1.76453	1.23711	Cutaneous Leishmaniasis	Cutaneous Leishmaniasis	PBMC	PBMC	T CD4 Cytotoxic	T CD4 Effector Memory
EBAG9	0.783	0.217	1.28324	7.91596e-05	0.000100631	0	0.25	-0.284298	-0.282057	0.916473	-6.41168	3.64739	0.162741	0.248491	0.134904	0.204059	0.748625	1.05461	Cutaneous Leishmaniasis	Cutaneous Leishmaniasis	PBMC	PBMC	T CD4 Cytotoxic	T CD4 Effector Memory
COPS3	0.783	0.217	1.28324	0.000108837	0.000106251	0	0.25	0.00662876	0.00301266	0.961528	-3.67676	3.32141	0.239829	0.243554	0.211991	0.202962	1.138	1.00859	Cutaneous Leishmaniasis	Cutaneous Leishmaniasis	PBMC	PBMC	T CD4 Cytotoxic	T CD4 Effector Memory
NOC3L	0.783	0.217	1.28324	8.72155e-05	0.000100677	0	0.25	-0.174119	-0.17667	0.892073	-3.44623	3.13562	0.205567	0.228743	0.158458	0.181569	0.921707	0.976753	Cutaneous Leishmaniasis	Cutaneous Leishmaniasis	PBMC	PBMC	T CD4 Cytotoxic	T CD4 Effector Memory
PSMC1	0.7828	0.2172	1.28206	0.000117055	0.000118512	0	0.25	-0.012479	-0.01548	0.910137	-3.37334	3.63284	0.239829	0.283598	0.207709	0.239715	1.07694	1.21944	Cutaneous Leishmaniasis	Cutaneous Leishmaniasis	PBMC	PBMC	T CD4 Cytotoxic	T CD4 Effector Memory
MAP7D1	0.7828	0.2172	1.28206	8.56076e-05	0.00011454	0	0.25	-0.411676	-0.410501	0.822639	-3.96524	3.36878	0.17773	0.248491	0.1606	0.214482	0.800925	1.08622	Cutaneous Leishmaniasis	Cutaneous Leishmaniasis	PBMC	PBMC	T CD4 Cytotoxic	T CD4 Effector Memory
CAMK1D	0.7826	0.2174	1.28088	0.000339822	0.000388881	0	0.25	-0.226994	-0.225862	0.91083	-4.92911	3.51136	0.811564	0.949529	0.430407	0.506857	3.53305	3.86455	Cutaneous Leishmaniasis	Cutaneous Leishmaniasis	PBMC	PBMC	T CD4 Cytotoxic	T CD4 Effector Memory
ANKRD10	0.7826	0.2174	1.28088	0.00015823	0.000151222	0	0.25	0.0599387	0.0747185	0.85546	-3.27009	3.5643	0.349036	0.366976	0.269807	0.292375	1.46427	1.51153	Cutaneous Leishmaniasis	Cutaneous Leishmaniasis	PBMC	PBMC	T CD4 Cytotoxic	T CD4 Effector Memory
CDR2	0.7826	0.2174	1.28088	0.000215301	0.000306207	0	0.25	-0.502787	-0.514992	0.689666	-3.02466	2.55834	0.462527	0.76467	0.291221	0.438289	2.00372	3.02057	Cutaneous Leishmaniasis	Cutaneous Leishmaniasis	PBMC	PBMC	T CD4 Cytotoxic	T CD4 Effector Memory
GTF3C6	0.7826	0.2174	1.28088	0.000182693	0.000175801	0	0.25	0.112692	0.0998321	0.89422	-3.41345	3.73755	0.426124	0.40702	0.368308	0.317608	2.05881	1.72281	Cutaneous Leishmaniasis	Cutaneous Leishmaniasis	PBMC	PBMC	T CD4 Cytotoxic	T CD4 Effector Memory
PPTC7	0.7826	0.2174	1.28088	9.49934e-05	0.000123528	0	0.25	-0.387014	-0.3968	0.788165	-3.73183	2.35692	0.24197	0.272627	0.190578	0.217773	1.03554	1.12536	Cutaneous Leishmaniasis	Cutaneous Leishmaniasis	PBMC	PBMC	T CD4 Cytotoxic	T CD4 Effector Memory
CSNK1G3	0.7826	0.2174	1.28088	0.000138103	0.000164049	0	0.25	-0.272679	-0.252624	0.894651	-3.93684	2.9809	0.366167	0.365879	0.259101	0.274273	1.57451	1.50801	Cutaneous Leishmaniasis	Cutaneous Leishmaniasis	PBMC	PBMC	T CD4 Cytotoxic	T CD4 Effector Memory
CDKN2D	0.7826	0.2174	1.28088	0.000199266	0.000200071	0	0.25	-0.00420134	-0.0119681	0.943037	-4.16295	3.62906	0.443255	0.458583	0.321199	0.352715	2.05598	1.99766	Cutaneous Leishmaniasis	Cutaneous Leishmaniasis	PBMC	PBMC	T CD4 Cytotoxic	T CD4 Effector Memory
TRAPPC1	0.7826	0.2174	1.28088	0.000297169	0.000334166	0	0.25	-0.157053	-0.153304	1.10474	-5.55027	5.14174	0.65953	0.757538	0.496788	0.50576	3.22012	3.3426	Cutaneous Leishmaniasis	Cutaneous Leishmaniasis	PBMC	PBMC	T CD4 Cytotoxic	T CD4 Effector Memory
TBCC	0.7824	0.2176	1.27971	0.000100205	0.000106532	0	0.25	-0.0194609	-0.0243616	0.918912	-3.53341	3.8919	0.226981	0.240263	0.207709	0.210093	1.13657	1.0719	Cutaneous Leishmaniasis	Cutaneous Leishmaniasis	PBMC	PBMC	T CD4 Cytotoxic	T CD4 Effector Memory
TIMM8B	0.7822	0.2178	1.27853	0.000113528	0.000115192	0	0.25	-0.053114	-0.0294456	1.00646	-4.17364	4.2205	0.220557	0.270433	0.188437	0.227098	0.966787	1.14608	Cutaneous Leishmaniasis	Cutaneous Leishmaniasis	PBMC	PBMC	T CD4 Cytotoxic	T CD4 Effector Memory
PRPF38A	0.7822	0.2178	1.27853	0.000111417	0.000101733	0	0.25	0.095747	0.126127	0.874907	-3.43036	2.89324	0.252677	0.249588	0.207709	0.21887	1.12329	1.04942	Cutaneous Leishmaniasis	Cutaneous Leishmaniasis	PBMC	PBMC	T CD4 Cytotoxic	T CD4 Effector Memory
SIPA1L3	0.7822	0.2178	1.27853	0.000141801	0.000115462	0	0.25	0.295324	0.284257	0.913991	-2.94572	3.92268	0.286938	0.296214	0.214133	0.215579	1.29985	1.17256	Cutaneous Leishmaniasis	Cutaneous Leishmaniasis	PBMC	PBMC	T CD4 Cytotoxic	T CD4 Effector Memory
GTPBP4	0.7822	0.2178	1.27853	0.000103607	9.73899e-05	0	0.25	0.0286748	0.0542407	0.898998	-3.23896	3.62094	0.224839	0.226549	0.194861	0.19254	1.06247	0.962406	Cutaneous Leishmaniasis	Cutaneous Leishmaniasis	PBMC	PBMC	T CD4 Cytotoxic	T CD4 Effector Memory
SUCLA2	0.7822	0.2178	1.27853	0.000150291	0.000175323	0	0.25	-0.241093	-0.259296	0.829571	-4.60077	2.83408	0.342612	0.413602	0.265525	0.302249	1.54436	1.69731	Cutaneous Leishmaniasis	Cutaneous Leishmaniasis	PBMC	PBMC	T CD4 Cytotoxic	T CD4 Effector Memory
DGKE	0.782	0.218	1.27736	9.41687e-05	0.000104002	0	0.25	-0.199931	-0.197659	0.920874	-3.48053	3.12977	0.179871	0.240263	0.143469	0.190346	0.762458	0.97492	Cutaneous Leishmaniasis	Cutaneous Leishmaniasis	PBMC	PBMC	T CD4 Cytotoxic	T CD4 Effector Memory
ZC3H6	0.782	0.218	1.27736	0.000146626	0.000220614	0	0.25	-0.517007	-0.500141	0.735372	-3.05407	2.12337	0.310492	0.51618	0.231263	0.33571	1.41009	2.2077	Cutaneous Leishmaniasis	Cutaneous Leishmaniasis	PBMC	PBMC	T CD4 Cytotoxic	T CD4 Effector Memory
MRPS6	0.782	0.218	1.27736	0.000209861	0.000186256	0	0.25	0.208828	0.224515	0.872858	-2.90364	3.51782	0.4197	0.42183	0.308351	0.319254	1.94235	1.84864	Cutaneous Leishmaniasis	Cutaneous Leishmaniasis	PBMC	PBMC	T CD4 Cytotoxic	T CD4 Effector Memory
TRMT13	0.782	0.218	1.27736	9.23405e-05	0.000117452	0	0.25	-0.306324	-0.297996	0.88822	-4.34602	3.40757	0.203426	0.24904	0.175589	0.210642	0.854126	1.06287	Cutaneous Leishmaniasis	Cutaneous Leishmaniasis	PBMC	PBMC	T CD4 Cytotoxic	T CD4 Effector Memory
IFIH1	0.782	0.218	1.27736	8.4932e-05	0.000102581	0	0.25	-0.31787	-0.30853	0.917953	-3.88447	2.89517	0.207709	0.232583	0.173448	0.183214	0.867922	0.945734	Cutaneous Leishmaniasis	Cutaneous Leishmaniasis	PBMC	PBMC	T CD4 Cytotoxic	T CD4 Effector Memory
MAGOH	0.782	0.218	1.27736	0.000210363	0.000185486	0	0.25	0.0867187	0.103964	0.979387	-4.47685	4.43802	0.443255	0.43335	0.327623	0.350521	2.05928	1.8517	Cutaneous Leishmaniasis	Cutaneous Leishmaniasis	PBMC	PBMC	T CD4 Cytotoxic	T CD4 Effector Memory
PDXDC1	0.782	0.218	1.27736	0.000143072	0.000145541	0	0.25	-0.083537	-0.0714083	0.936812	-3.33992	2.95775	0.325482	0.332418	0.248394	0.25288	1.39186	1.36041	Cutaneous Leishmaniasis	Cutaneous Leishmaniasis	PBMC	PBMC	T CD4 Cytotoxic	T CD4 Effector Memory
DDX60L	0.782	0.218	1.27736	0.000194823	0.000183348	0	0.25	0.0549174	0.0792518	0.886385	-3.83747	2.60412	0.464668	0.457486	0.32334	0.314866	1.86361	1.74646	Cutaneous Leishmaniasis	Cutaneous Leishmaniasis	PBMC	PBMC	T CD4 Cytotoxic	T CD4 Effector Memory
NAA20	0.782	0.218	1.27736	0.000113542	0.000108439	0	0.25	0.0926004	0.0757623	0.9035	-2.88872	4.41256	0.248394	0.261107	0.218415	0.228744	1.10144	1.11072	Cutaneous Leishmaniasis	Cutaneous Leishmaniasis	PBMC	PBMC	T CD4 Cytotoxic	T CD4 Effector Memory
ANKUB1	0.782	0.218	1.27736	0.000169419	0.000155466	0	0.25	0.235645	0.21296	0.92844	-3.79133	3.57517	0.329764	0.366428	0.233405	0.264948	1.41169	1.49968	Cutaneous Leishmaniasis	Cutaneous Leishmaniasis	PBMC	PBMC	T CD4 Cytotoxic	T CD4 Effector Memory
SCYL2	0.7818	0.2182	1.27619	9.64042e-05	9.71672e-05	0	0.25	-0.0302867	-0.0350585	0.924319	-4.68006	3.4172	0.20985	0.225452	0.171306	0.182117	0.881573	0.932884	Cutaneous Leishmaniasis	Cutaneous Leishmaniasis	PBMC	PBMC	T CD4 Cytotoxic	T CD4 Effector Memory
ATP6V1F	0.7818	0.2182	1.27619	0.000240184	0.000235345	0	0.25	-0.00048185	0.0189304	1.00131	-3.7522	4.14569	0.496788	0.538121	0.389722	0.419089	2.31055	2.34489	Cutaneous Leishmaniasis	Cutaneous Leishmaniasis	PBMC	PBMC	T CD4 Cytotoxic	T CD4 Effector Memory
RPL7L1	0.7816	0.2184	1.27501	0.000143067	0.000134762	0	0.25	0.0550088	0.0671821	0.891218	-3.84808	3.98492	0.280514	0.340097	0.235546	0.277016	1.23005	1.44241	Cutaneous Leishmaniasis	Cutaneous Leishmaniasis	PBMC	PBMC	T CD4 Cytotoxic	T CD4 Effector Memory
COPZ1	0.7816	0.2184	1.27501	0.000106023	0.000117961	0	0.25	-0.189388	-0.15437	0.982543	-3.75006	3.68842	0.254818	0.274821	0.216274	0.229841	1.22731	1.19275	Cutaneous Leishmaniasis	Cutaneous Leishmaniasis	PBMC	PBMC	T CD4 Cytotoxic	T CD4 Effector Memory
CD58	0.7816	0.2184	1.27501	0.000231607	0.000186785	0	0.25	0.369053	0.357392	0.80442	-2.3683	3.79904	0.552463	0.457486	0.38758	0.312671	2.35409	1.82442	Cutaneous Leishmaniasis	Cutaneous Leishmaniasis	PBMC	PBMC	T CD4 Cytotoxic	T CD4 Effector Memory
IL10RB	0.7816	0.2184	1.27501	8.31419e-05	0.000105453	0	0.25	-0.338245	-0.339126	0.864181	-3.20243	3.52142	0.175589	0.254525	0.143469	0.205156	0.759391	1.06589	Cutaneous Leishmaniasis	Cutaneous Leishmaniasis	PBMC	PBMC	T CD4 Cytotoxic	T CD4 Effector Memory
LCMT1	0.7812	0.2188	1.27267	9.29276e-05	0.000100012	0	0.25	-0.0650176	-0.0673852	0.919517	-4.01826	3.39192	0.211991	0.243554	0.167024	0.208996	0.883407	1.05117	Cutaneous Leishmaniasis	Cutaneous Leishmaniasis	PBMC	PBMC	T CD4 Cytotoxic	T CD4 Effector Memory
TAF1D	0.7812	0.2188	1.27267	0.000213731	0.000307966	0	0.25	-0.549494	-0.531107	0.623919	-3.0862	1.41666	0.522484	0.747664	0.359743	0.50192	2.32726	3.16104	Cutaneous Leishmaniasis	Cutaneous Leishmaniasis	PBMC	PBMC	T CD4 Cytotoxic	T CD4 Effector Memory
CRNKL1	0.7812	0.2188	1.27267	0.000101806	9.0753e-05	0	0.25	0.176684	0.180967	0.902834	-3.1353	3.71494	0.190578	0.216675	0.173448	0.188151	0.915105	0.93684	Cutaneous Leishmaniasis	Cutaneous Leishmaniasis	PBMC	PBMC	T CD4 Cytotoxic	T CD4 Effector Memory
NDUFS5	0.7812	0.2188	1.27267	0.000341419	0.000457824	0	0.25	-0.428081	-0.428474	0.963471	-4.31334	3.67461	0.702357	1.0949	0.481799	0.652222	3.44016	4.89325	Cutaneous Leishmaniasis	Cutaneous Leishmaniasis	PBMC	PBMC	T CD4 Cytotoxic	T CD4 Effector Memory
BLOC1S2	0.7812	0.2188	1.27267	0.000106968	0.000114863	0	0.25	-0.0809328	-0.115332	0.928943	-3.86688	4.59068	0.237687	0.266593	0.194861	0.22655	1.02705	1.16846	Cutaneous Leishmaniasis	Cutaneous Leishmaniasis	PBMC	PBMC	T CD4 Cytotoxic	T CD4 Effector Memory
BAX	0.7812	0.2188	1.27267	0.000175922	0.000197131	0	0.25	-0.206751	-0.180942	0.89851	-3.31179	3.5629	0.381156	0.458034	0.30621	0.336807	1.6835	1.97983	Cutaneous Leishmaniasis	Cutaneous Leishmaniasis	PBMC	PBMC	T CD4 Cytotoxic	T CD4 Effector Memory
HK1	0.7812	0.2188	1.27267	0.000149637	0.000166012	0	0.25	-0.109243	-0.0901422	0.936774	-3.65722	4.04048	0.325482	0.413602	0.244111	0.30938	1.44413	1.62405	Cutaneous Leishmaniasis	Cutaneous Leishmaniasis	PBMC	PBMC	T CD4 Cytotoxic	T CD4 Effector Memory
LBH	0.7812	0.2188	1.27267	0.000440251	0.000383193	0	0.25	0.30714	0.246199	0.946972	-2.74508	3.46526	1.01927	0.869989	0.605996	0.533187	4.70609	3.82867	Cutaneous Leishmaniasis	Cutaneous Leishmaniasis	PBMC	PBMC	T CD4 Cytotoxic	T CD4 Effector Memory
SIPA1L1	0.781	0.219	1.2715	0.000288878	0.000357324	0	0.25	-0.380609	-0.35626	0.888648	-4.14458	2.60684	0.616703	0.866699	0.346895	0.452551	2.75137	3.44745	Cutaneous Leishmaniasis	Cutaneous Leishmaniasis	PBMC	PBMC	T CD4 Cytotoxic	T CD4 Effector Memory
RABL6	0.781	0.219	1.2715	9.69264e-05	0.000117225	0	0.25	-0.236531	-0.240777	0.86829	-3.29063	3.10158	0.229122	0.257816	0.188437	0.217224	1.0362	1.11169	Cutaneous Leishmaniasis	Cutaneous Leishmaniasis	PBMC	PBMC	T CD4 Cytotoxic	T CD4 Effector Memory
ANAPC10	0.781	0.219	1.2715	0.00013991	0.000115375	0	0.25	0.209854	0.233607	0.8409	-3.24192	3.2914	0.319058	0.273175	0.222698	0.206802	1.3436	1.15236	Cutaneous Leishmaniasis	Cutaneous Leishmaniasis	PBMC	PBMC	T CD4 Cytotoxic	T CD4 Effector Memory
P4HA1	0.7808	0.2192	1.27033	0.000103836	0.000110859	0	0.25	-0.0885253	-0.0660024	0.957681	-4.02753	3.93615	0.248394	0.256719	0.173448	0.189248	1.07283	1.06467	Cutaneous Leishmaniasis	Cutaneous Leishmaniasis	PBMC	PBMC	T CD4 Cytotoxic	T CD4 Effector Memory
RERE	0.7808	0.2192	1.27033	0.000311037	0.000428487	0	0.25	-0.461917	-0.460386	0.724046	-4.15899	2.75045	0.659529	1.04882	0.404711	0.538673	2.91056	4.34219	Cutaneous Leishmaniasis	Cutaneous Leishmaniasis	PBMC	PBMC	T CD4 Cytotoxic	T CD4 Effector Memory
CDK17	0.7808	0.2192	1.27033	0.000449991	0.000318746	0	0.25	0.509345	0.504935	0.668451	-2.62433	2.83205	1.02142	0.764669	0.561028	0.465716	4.55857	3.14708	Cutaneous Leishmaniasis	Cutaneous Leishmaniasis	PBMC	PBMC	T CD4 Cytotoxic	T CD4 Effector Memory
GALM	0.7808	0.2192	1.27033	0.000175067	0.00021591	0	0.25	-0.295772	-0.3139	0.826076	-3.2122	2.49759	0.357602	0.529894	0.250535	0.357652	1.57178	2.16257	Cutaneous Leishmaniasis	Cutaneous Leishmaniasis	PBMC	PBMC	T CD4 Cytotoxic	T CD4 Effector Memory
USP22	0.7806	0.2194	1.26917	9.59649e-05	0.000118952	0	0.25	-0.310803	-0.318161	0.819026	-3.0918	2.94974	0.192719	0.282501	0.175589	0.230389	0.815886	1.15051	Cutaneous Leishmaniasis	Cutaneous Leishmaniasis	PBMC	PBMC	T CD4 Cytotoxic	T CD4 Effector Memory
EIF3I	0.7806	0.2194	1.26917	0.00017128	0.000186281	0	0.25	-0.144612	-0.177104	0.942546	-3.68413	4.51771	0.359743	0.453646	0.314775	0.348327	1.62181	1.91712	Cutaneous Leishmaniasis	Cutaneous Leishmaniasis	PBMC	PBMC	T CD4 Cytotoxic	T CD4 Effector Memory
PPP3CA	0.7806	0.2194	1.26917	0.000789342	0.000663959	0	0.25	0.25013	0.271528	0.833038	-4.19912	3.0825	1.78159	1.59243	0.678801	0.651673	7.64049	6.51259	Cutaneous Leishmaniasis	Cutaneous Leishmaniasis	PBMC	PBMC	T CD4 Cytotoxic	T CD4 Effector Memory
FBXL4	0.7806	0.2194	1.26917	0.000133549	0.000131138	0	0.25	0.0140552	0.0488138	0.905594	-3.46679	3.72945	0.284796	0.312671	0.211991	0.235875	1.15101	1.28475	Cutaneous Leishmaniasis	Cutaneous Leishmaniasis	PBMC	PBMC	T CD4 Cytotoxic	T CD4 Effector Memory
ATP5F1B	0.7806	0.2194	1.26917	0.000261392	0.000239515	0	0.25	0.150874	0.158107	0.940063	-3.28203	4.41188	0.543897	0.545252	0.385439	0.411958	2.51207	2.33862	Cutaneous Leishmaniasis	Cutaneous Leishmaniasis	PBMC	PBMC	T CD4 Cytotoxic	T CD4 Effector Memory
INTS8	0.7806	0.2194	1.26917	9.6131e-05	0.000115672	0	0.25	-0.292822	-0.30181	0.833034	-3.54652	2.57219	0.203426	0.266593	0.169165	0.219967	0.925834	1.13671	Cutaneous Leishmaniasis	Cutaneous Leishmaniasis	PBMC	PBMC	T CD4 Cytotoxic	T CD4 Effector Memory
CLIP4	0.7806	0.2194	1.26917	0.000171218	0.000150501	0	0.25	0.233907	0.257523	0.873434	-3.40404	3.29002	0.368308	0.338452	0.27409	0.252331	1.67322	1.38204	Cutaneous Leishmaniasis	Cutaneous Leishmaniasis	PBMC	PBMC	T CD4 Cytotoxic	T CD4 Effector Memory
MFN1	0.7806	0.2194	1.26917	0.000111366	0.000108571	0	0.25	0.0110242	-0.0390415	0.884336	-2.47415	3.92545	0.259101	0.247943	0.205567	0.200768	1.11339	1.03127	Cutaneous Leishmaniasis	Cutaneous Leishmaniasis	PBMC	PBMC	T CD4 Cytotoxic	T CD4 Effector Memory
NOP56	0.7806	0.2194	1.26917	0.000148618	0.000142502	0	0.25	0.0545663	0.0486956	0.951047	-3.10246	3.72704	0.308351	0.326933	0.252677	0.262205	1.46108	1.39767	Cutaneous Leishmaniasis	Cutaneous Leishmaniasis	PBMC	PBMC	T CD4 Cytotoxic	T CD4 Effector Memory
PMM2	0.7806	0.2194	1.26917	9.97405e-05	0.000121658	0	0.25	-0.218487	-0.248319	0.878478	-2.94566	3.59907	0.20985	0.279758	0.167024	0.21119	0.884337	1.12195	Cutaneous Leishmaniasis	Cutaneous Leishmaniasis	PBMC	PBMC	T CD4 Cytotoxic	T CD4 Effector Memory
LRPPRC	0.7806	0.2194	1.26917	0.000175887	0.000186044	0	0.25	-0.0834351	-0.0827565	0.869781	-3.01585	3.73956	0.361884	0.432253	0.289079	0.315963	1.60998	1.79267	Cutaneous Leishmaniasis	Cutaneous Leishmaniasis	PBMC	PBMC	T CD4 Cytotoxic	T CD4 Effector Memory
BBS9	0.7804	0.2196	1.268	0.000411646	0.000344242	0	0.25	0.299039	0.303869	0.850417	-3.47519	3.30181	0.940044	0.81349	0.458244	0.439934	4.05929	3.36206	Cutaneous Leishmaniasis	Cutaneous Leishmaniasis	PBMC	PBMC	T CD4 Cytotoxic	T CD4 Effector Memory
EIF4B	0.7804	0.2196	1.268	0.000448814	0.000629012	0	0.25	-0.466599	-0.520235	0.61269	-2.55373	2.15815	1.0364	1.51125	0.61242	0.735601	4.7179	6.51594	Cutaneous Leishmaniasis	Cutaneous Leishmaniasis	PBMC	PBMC	T CD4 Cytotoxic	T CD4 Effector Memory
MRPL51	0.7804	0.2196	1.268	0.000209503	0.000235388	0	0.25	-0.192979	-0.166877	0.983078	-4.14032	3.79334	0.411135	0.566645	0.329764	0.413055	1.91687	2.44088	Cutaneous Leishmaniasis	Cutaneous Leishmaniasis	PBMC	PBMC	T CD4 Cytotoxic	T CD4 Effector Memory
KLHDC2	0.7802	0.2198	1.26683	0.00011845	0.000135044	0	0.25	-0.243166	-0.218145	0.892629	-3.67545	2.77245	0.244111	0.314316	0.199143	0.260011	1.1814	1.29465	Cutaneous Leishmaniasis	Cutaneous Leishmaniasis	PBMC	PBMC	T CD4 Cytotoxic	T CD4 Effector Memory
RFFL	0.7802	0.2198	1.26683	0.000214473	0.000229897	0	0.25	-0.0554359	-0.0738687	0.863148	-2.90506	2.95605	0.488223	0.591878	0.314775	0.387274	2.03806	2.31498	Cutaneous Leishmaniasis	Cutaneous Leishmaniasis	PBMC	PBMC	T CD4 Cytotoxic	T CD4 Effector Memory
SLC38A9	0.7802	0.2198	1.26683	0.000159244	0.000148268	0	0.25	0.115083	0.126259	0.882764	-3.03247	3.25799	0.334047	0.356554	0.220557	0.233132	1.42879	1.41757	Cutaneous Leishmaniasis	Cutaneous Leishmaniasis	PBMC	PBMC	T CD4 Cytotoxic	T CD4 Effector Memory
GNB5	0.7802	0.2198	1.26683	9.29631e-05	0.000134777	0	0.25	-0.567686	-0.520446	0.765262	-3.86305	2.57297	0.194861	0.307733	0.154176	0.242457	0.884688	1.28114	Cutaneous Leishmaniasis	Cutaneous Leishmaniasis	PBMC	PBMC	T CD4 Cytotoxic	T CD4 Effector Memory
VPS33A	0.78	0.22	1.26567	9.04576e-05	0.000107306	0	0.25	-0.264451	-0.248883	0.90911	-3.32965	3.45333	0.194861	0.257816	0.173448	0.212836	0.879668	1.11252	Cutaneous Leishmaniasis	Cutaneous Leishmaniasis	PBMC	PBMC	T CD4 Cytotoxic	T CD4 Effector Memory
FAAP20	0.78	0.22	1.26567	0.000121312	0.000135674	0	0.25	-0.154996	-0.159277	0.992418	-4.48864	5.15733	0.252677	0.306636	0.20985	0.255074	1.19034	1.33099	Cutaneous Leishmaniasis	Cutaneous Leishmaniasis	PBMC	PBMC	T CD4 Cytotoxic	T CD4 Effector Memory
DIPK1A	0.7798	0.2202	1.2645	0.000319304	0.000396792	0	0.25	-0.324291	-0.326226	0.808654	-3.8728	2.58055	0.698073	0.961048	0.308351	0.453099	3.00712	3.85042	Cutaneous Leishmaniasis	Cutaneous Leishmaniasis	PBMC	PBMC	T CD4 Cytotoxic	T CD4 Effector Memory
PLIN2	0.7798	0.2202	1.2645	0.000175301	0.000144887	0	0.25	0.256645	0.280567	0.837236	-3.03137	3.04606	0.366167	0.318704	0.295503	0.266045	1.69996	1.36364	Cutaneous Leishmaniasis	Cutaneous Leishmaniasis	PBMC	PBMC	T CD4 Cytotoxic	T CD4 Effector Memory
TMEM30A	0.7798	0.2202	1.2645	0.000135639	0.000106641	0	0.25	0.321316	0.36067	0.7439	-3.21914	3.1198	0.289079	0.252879	0.250535	0.206802	1.41751	1.0561	Cutaneous Leishmaniasis	Cutaneous Leishmaniasis	PBMC	PBMC	T CD4 Cytotoxic	T CD4 Effector Memory
MPC2	0.7796	0.2204	1.26334	0.000144672	0.000150716	0	0.25	-0.0994973	-0.0804534	0.960201	-4.33595	4.42217	0.308351	0.342292	0.265525	0.283598	1.41753	1.44705	Cutaneous Leishmaniasis	Cutaneous Leishmaniasis	PBMC	PBMC	T CD4 Cytotoxic	T CD4 Effector Memory
OSTC	0.7796	0.2204	1.26334	0.000187527	0.000234234	0	0.25	-0.364427	-0.378355	0.811689	-3.16061	2.8911	0.396145	0.551835	0.319058	0.41525	1.8557	2.38021	Cutaneous Leishmaniasis	Cutaneous Leishmaniasis	PBMC	PBMC	T CD4 Cytotoxic	T CD4 Effector Memory
ATL3	0.7796	0.2204	1.26334	0.000134874	0.000100464	0	0.25	0.46234	0.473306	0.758663	-2.56845	3.5636	0.256959	0.232583	0.20985	0.193088	1.09903	0.942793	Cutaneous Leishmaniasis	Cutaneous Leishmaniasis	PBMC	PBMC	T CD4 Cytotoxic	T CD4 Effector Memory
USP32	0.7796	0.2204	1.26334	0.000198695	0.000175884	0	0.25	0.155929	0.158881	0.908512	-4.28827	3.56106	0.479657	0.468457	0.30621	0.302798	2.03253	1.84929	Cutaneous Leishmaniasis	Cutaneous Leishmaniasis	PBMC	PBMC	T CD4 Cytotoxic	T CD4 Effector Memory
WASHC4	0.7796	0.2204	1.26334	0.000116464	0.000160898	0	0.25	-0.490253	-0.49088	0.710478	-3.05269	2.7609	0.280514	0.389466	0.229122	0.298958	1.252	1.62135	Cutaneous Leishmaniasis	Cutaneous Leishmaniasis	PBMC	PBMC	T CD4 Cytotoxic	T CD4 Effector Memory
DHRSX	0.7796	0.2204	1.26334	0.000164747	0.000148651	0	0.25	0.144223	0.176027	0.90838	-5.15063	3.3956	0.349036	0.357103	0.229122	0.230938	1.54497	1.41261	Cutaneous Leishmaniasis	Cutaneous Leishmaniasis	PBMC	PBMC	T CD4 Cytotoxic	T CD4 Effector Memory
NNT	0.7794	0.2206	1.26217	0.000204477	0.000150194	0	0.25	0.438832	0.445852	0.764198	-2.22747	3.61575	0.438972	0.368622	0.331906	0.27153	1.95808	1.46096	Cutaneous Leishmaniasis	Cutaneous Leishmaniasis	PBMC	PBMC	T CD4 Cytotoxic	T CD4 Effector Memory
POU2F1	0.7794	0.2206	1.26217	0.000187485	0.000224268	0	0.25	-0.268957	-0.288557	0.888432	-3.59022	3.0619	0.488223	0.566097	0.271949	0.325837	2.00819	2.24849	Cutaneous Leishmaniasis	Cutaneous Leishmaniasis	PBMC	PBMC	T CD4 Cytotoxic	T CD4 Effector Memory
MOSMO	0.7792	0.2208	1.26101	0.000148875	0.000148259	0	0.25	-0.0659032	-0.058105	0.92711	-3.86425	3.65505	0.353319	0.338452	0.233405	0.240812	1.47987	1.3712	Cutaneous Leishmaniasis	Cutaneous Leishmaniasis	PBMC	PBMC	T CD4 Cytotoxic	T CD4 Effector Memory
DDX21	0.7792	0.2208	1.26101	0.000218599	0.000277784	0	0.25	-0.394687	-0.394645	0.751837	-3.17301	2.42664	0.468951	0.658801	0.334047	0.444323	2.15985	2.768	Cutaneous Leishmaniasis	Cutaneous Leishmaniasis	PBMC	PBMC	T CD4 Cytotoxic	T CD4 Effector Memory
STAMBP	0.7792	0.2208	1.26101	8.81535e-05	0.000110383	0	0.25	-0.346853	-0.349695	0.869294	-3.62362	3.20001	0.194861	0.262753	0.156317	0.201865	0.875045	1.11399	Cutaneous Leishmaniasis	Cutaneous Leishmaniasis	PBMC	PBMC	T CD4 Cytotoxic	T CD4 Effector Memory
ILK	0.7792	0.2208	1.26101	0.000102591	0.00013317	0	0.25	-0.417289	-0.420716	0.80624	-3.69278	2.75896	0.226981	0.295666	0.197002	0.248491	1.04001	1.23832	Cutaneous Leishmaniasis	Cutaneous Leishmaniasis	PBMC	PBMC	T CD4 Cytotoxic	T CD4 Effector Memory
GNB2	0.7792	0.2208	1.26101	0.000153759	0.000141875	0	0.25	0.108422	0.147036	0.972712	-3.66091	4.20043	0.349036	0.32419	0.295503	0.273176	1.65667	1.40621	Cutaneous Leishmaniasis	Cutaneous Leishmaniasis	PBMC	PBMC	T CD4 Cytotoxic	T CD4 Effector Memory
GALK2	0.7792	0.2208	1.26101	0.000142395	0.000175317	0	0.25	-0.351247	-0.351769	0.842398	-3.22272	2.59082	0.331906	0.404826	0.239829	0.291827	1.42579	1.65672	Cutaneous Leishmaniasis	Cutaneous Leishmaniasis	PBMC	PBMC	T CD4 Cytotoxic	T CD4 Effector Memory
TRAPPC10	0.779	0.221	1.25985	0.000433408	0.000295914	0	0.25	0.558863	0.540313	0.567237	-1.30408	2.55563	1.03855	0.699393	0.588865	0.472847	4.64671	2.85437	Cutaneous Leishmaniasis	Cutaneous Leishmaniasis	PBMC	PBMC	T CD4 Cytotoxic	T CD4 Effector Memory
LPGAT1	0.779	0.221	1.25985	0.000178856	0.000221889	0	0.25	-0.327053	-0.343843	0.84011	-3.12109	2.71319	0.428265	0.548544	0.30621	0.345036	1.82921	2.18584	Cutaneous Leishmaniasis	Cutaneous Leishmaniasis	PBMC	PBMC	T CD4 Cytotoxic	T CD4 Effector Memory
ILF3	0.779	0.221	1.25985	0.000154386	0.000200713	0	0.25	-0.407735	-0.414769	0.776364	-3.21056	2.36101	0.329764	0.475039	0.278373	0.353264	1.42918	1.97734	Cutaneous Leishmaniasis	Cutaneous Leishmaniasis	PBMC	PBMC	T CD4 Cytotoxic	T CD4 Effector Memory
RNF126	0.779	0.221	1.25985	0.000132708	0.000135422	0	0.25	-0.039939	-0.00192785	0.934284	-3.99837	2.96721	0.269807	0.294568	0.235546	0.259462	1.2206	1.31517	Cutaneous Leishmaniasis	Cutaneous Leishmaniasis	PBMC	PBMC	T CD4 Cytotoxic	T CD4 Effector Memory
RAB4B	0.779	0.221	1.25985	0.000145535	0.000102499	0	0.25	0.477069	0.473246	0.777962	-2.31442	4.61277	0.295503	0.245748	0.239829	0.200768	1.31509	1.01262	Cutaneous Leishmaniasis	Cutaneous Leishmaniasis	PBMC	PBMC	T CD4 Cytotoxic	T CD4 Effector Memory
ATP5MF	0.779	0.221	1.25985	0.000257845	0.000318614	0	0.25	-0.32411	-0.315921	0.944123	-3.99727	3.82523	0.576017	0.726271	0.423983	0.500823	2.58963	3.19058	Cutaneous Leishmaniasis	Cutaneous Leishmaniasis	PBMC	PBMC	T CD4 Cytotoxic	T CD4 Effector Memory
SUCLG1	0.779	0.221	1.25985	0.000131974	0.00015518	0	0.25	-0.300738	-0.275313	0.915746	-4.10176	3.83198	0.269807	0.349971	0.233405	0.286341	1.19545	1.44172	Cutaneous Leishmaniasis	Cutaneous Leishmaniasis	PBMC	PBMC	T CD4 Cytotoxic	T CD4 Effector Memory
JMY	0.7788	0.2212	1.25869	0.000150983	0.000119053	0	0.25	0.364839	0.373188	0.7956	-2.80732	3.38529	0.314775	0.27153	0.24197	0.220516	1.41165	1.11786	Cutaneous Leishmaniasis	Cutaneous Leishmaniasis	PBMC	PBMC	T CD4 Cytotoxic	T CD4 Effector Memory
SNRPF	0.7788	0.2212	1.25869	0.000211656	0.000276269	0	0.25	-0.416013	-0.386447	0.905096	-3.91724	3.36014	0.458244	0.64783	0.366167	0.460779	2.17348	2.81198	Cutaneous Leishmaniasis	Cutaneous Leishmaniasis	PBMC	PBMC	T CD4 Cytotoxic	T CD4 Effector Memory
SRP72	0.7788	0.2212	1.25869	0.000151102	0.000207259	0	0.25	-0.484298	-0.46748	0.728361	-3.65662	2.48379	0.389721	0.499723	0.289079	0.376303	1.62616	2.08196	Cutaneous Leishmaniasis	Cutaneous Leishmaniasis	PBMC	PBMC	T CD4 Cytotoxic	T CD4 Effector Memory
ATP9B	0.7788	0.2212	1.25869	0.000306647	0.000348493	0	0.25	-0.25564	-0.25358	0.811169	-3.48517	2.56128	0.745184	0.883155	0.475375	0.511245	3.07677	3.49912	Cutaneous Leishmaniasis	Cutaneous Leishmaniasis	PBMC	PBMC	T CD4 Cytotoxic	T CD4 Effector Memory
SFT2D2	0.7788	0.2212	1.25869	0.000142943	0.000104136	0	0.25	0.452489	0.462898	0.737266	-2.23982	3.28874	0.33833	0.247943	0.278373	0.208448	1.51967	1.04725	Cutaneous Leishmaniasis	Cutaneous Leishmaniasis	PBMC	PBMC	T CD4 Cytotoxic	T CD4 Effector Memory
MRPS31	0.7788	0.2212	1.25869	0.000134735	0.00019234	0	0.25	-0.526899	-0.525219	0.611316	-2.87839	2.19392	0.297644	0.450355	0.235546	0.327482	1.39226	1.89633	Cutaneous Leishmaniasis	Cutaneous Leishmaniasis	PBMC	PBMC	T CD4 Cytotoxic	T CD4 Effector Memory
VPS51	0.7788	0.2212	1.25869	0.000163321	0.000159097	0	0.25	0.031396	0.0485802	0.888726	-3.41509	2.97864	0.342612	0.359296	0.271949	0.290181	1.74981	1.53633	Cutaneous Leishmaniasis	Cutaneous Leishmaniasis	PBMC	PBMC	T CD4 Cytotoxic	T CD4 Effector Memory
DDX1	0.7788	0.2212	1.25869	0.000135244	0.000124298	0	0.25	0.0993953	0.12883	0.897523	-3.9948	3.39123	0.284796	0.291277	0.239829	0.236972	1.29383	1.24169	Cutaneous Leishmaniasis	Cutaneous Leishmaniasis	PBMC	PBMC	T CD4 Cytotoxic	T CD4 Effector Memory
POLR3GL	0.7786	0.2214	1.25753	0.000180862	0.000216109	0	0.25	-0.320496	-0.290889	0.927359	-5.16381	3.61644	0.415417	0.495884	0.312634	0.364783	2.04765	2.16758	Cutaneous Leishmaniasis	Cutaneous Leishmaniasis	PBMC	PBMC	T CD4 Cytotoxic	T CD4 Effector Memory
COX16	0.7786	0.2214	1.25753	0.000151445	0.000194878	0	0.25	-0.34848	-0.368212	0.774467	-3.69222	2.60995	0.364026	0.448709	0.289079	0.349973	1.62413	1.92922	Cutaneous Leishmaniasis	Cutaneous Leishmaniasis	PBMC	PBMC	T CD4 Cytotoxic	T CD4 Effector Memory
SIVA1	0.7786	0.2214	1.25753	0.000147195	0.000178601	0	0.25	-0.287174	-0.297387	0.90921	-3.80897	3.83165	0.319058	0.410859	0.276231	0.34339	1.47992	1.80719	Cutaneous Leishmaniasis	Cutaneous Leishmaniasis	PBMC	PBMC	T CD4 Cytotoxic	T CD4 Effector Memory
STUB1	0.7786	0.2214	1.25753	0.000184696	0.000193968	0	0.25	-0.0893454	-0.103179	0.954641	-3.64814	4.32383	0.364026	0.435544	0.316916	0.360943	1.77055	1.90493	Cutaneous Leishmaniasis	Cutaneous Leishmaniasis	PBMC	PBMC	T CD4 Cytotoxic	T CD4 Effector Memory
MTCH2	0.7786	0.2214	1.25753	9.67039e-05	9.42706e-05	0	0.25	0.0375489	0.0620623	0.934735	-3.80493	4.02689	0.224839	0.208447	0.199143	0.179923	1.01284	0.859763	Cutaneous Leishmaniasis	Cutaneous Leishmaniasis	PBMC	PBMC	T CD4 Cytotoxic	T CD4 Effector Memory
MLLT6	0.7786	0.2214	1.25753	0.000186663	0.000126962	0	0.25	0.547719	0.52707	0.711806	-2.00101	3.14782	0.423983	0.308282	0.314775	0.248491	1.8257	1.26578	Cutaneous Leishmaniasis	Cutaneous Leishmaniasis	PBMC	PBMC	T CD4 Cytotoxic	T CD4 Effector Memory
SF3B6	0.7784	0.2216	1.25637	0.000292132	0.000276789	0	0.25	0.0507594	0.0492764	0.98728	-3.71778	4.74724	0.620986	0.629728	0.445396	0.46023	2.92757	2.73789	Cutaneous Leishmaniasis	Cutaneous Leishmaniasis	PBMC	PBMC	T CD4 Cytotoxic	T CD4 Effector Memory
CFAP298	0.7784	0.2216	1.25637	0.000113393	0.000116566	0	0.25	-0.0648406	-0.0374742	1.03168	-5.3643	4.88412	0.256959	0.276467	0.218415	0.229841	1.13082	1.1595	Cutaneous Leishmaniasis	Cutaneous Leishmaniasis	PBMC	PBMC	T CD4 Cytotoxic	T CD4 Effector Memory
COG5	0.7784	0.2216	1.25637	0.000479089	0.000500658	0	0.25	-0.102565	-0.112044	0.887093	-3.51948	4.28961	1.07067	1.19912	0.546039	0.583105	4.70913	4.87683	Cutaneous Leishmaniasis	Cutaneous Leishmaniasis	PBMC	PBMC	T CD4 Cytotoxic	T CD4 Effector Memory
SEC14L1	0.7784	0.2216	1.25637	9.06502e-05	8.91978e-05	0	0.25	0.0576778	0.029356	0.936692	-3.63031	4.17653	0.199143	0.210642	0.169165	0.172792	0.850106	0.866746	Cutaneous Leishmaniasis	Cutaneous Leishmaniasis	PBMC	PBMC	T CD4 Cytotoxic	T CD4 Effector Memory
NCBP1	0.7784	0.2216	1.25637	9.27475e-05	9.7487e-05	0	0.25	-0.0295151	-0.0597343	0.857579	-3.17714	2.97077	0.211991	0.227098	0.194861	0.195283	0.959125	0.947457	Cutaneous Leishmaniasis	Cutaneous Leishmaniasis	PBMC	PBMC	T CD4 Cytotoxic	T CD4 Effector Memory
OSBPL3	0.7784	0.2216	1.25637	0.00026859	0.000266144	0	0.25	-0.0116517	-0.0118098	0.946208	-4.78638	3.47716	0.591007	0.667029	0.372591	0.407021	2.54792	2.6585	Cutaneous Leishmaniasis	Cutaneous Leishmaniasis	PBMC	PBMC	T CD4 Cytotoxic	T CD4 Effector Memory
ENOX2	0.7784	0.2216	1.25637	0.000133853	0.000138687	0	0.25	-0.0289395	-0.048696	0.92174	-3.43754	3.44681	0.301927	0.325836	0.197002	0.212836	1.30854	1.3238	Cutaneous Leishmaniasis	Cutaneous Leishmaniasis	PBMC	PBMC	T CD4 Cytotoxic	T CD4 Effector Memory
TYW1B	0.7784	0.2216	1.25637	0.000120722	0.000105808	0	0.25	0.172383	0.18212	0.901589	-4.07571	3.41486	0.233405	0.23752	0.167024	0.170049	0.964826	0.986944	Cutaneous Leishmaniasis	Cutaneous Leishmaniasis	PBMC	PBMC	T CD4 Cytotoxic	T CD4 Effector Memory
CHMP2A	0.7784	0.2216	1.25637	0.000185342	0.000208046	0	0.25	-0.192244	-0.215727	0.967664	-4.52031	5.51377	0.447537	0.495883	0.342612	0.380143	2.1121	2.13408	Cutaneous Leishmaniasis	Cutaneous Leishmaniasis	PBMC	PBMC	T CD4 Cytotoxic	T CD4 Effector Memory
LCLAT1	0.7782	0.2218	1.25521	0.000131791	0.000134033	0	0.25	-0.0257007	-0.0240607	0.899083	-3.09089	2.92919	0.299786	0.332418	0.190578	0.218321	1.25798	1.3212	Cutaneous Leishmaniasis	Cutaneous Leishmaniasis	PBMC	PBMC	T CD4 Cytotoxic	T CD4 Effector Memory
DNAJC10	0.7782	0.2218	1.25521	9.77822e-05	9.00334e-05	0	0.25	0.080789	0.131966	0.953653	-3.24549	4.42324	0.214133	0.220515	0.173448	0.179923	0.929529	0.932794	Cutaneous Leishmaniasis	Cutaneous Leishmaniasis	PBMC	PBMC	T CD4 Cytotoxic	T CD4 Effector Memory
CDS2	0.7782	0.2218	1.25521	9.56678e-05	0.000111436	0	0.25	-0.242208	-0.239675	0.870327	-3.44934	2.64705	0.237687	0.270981	0.188437	0.214482	1.0627	1.09684	Cutaneous Leishmaniasis	Cutaneous Leishmaniasis	PBMC	PBMC	T CD4 Cytotoxic	T CD4 Effector Memory
AP3S1	0.7782	0.2218	1.25521	0.000101853	0.000127224	0	0.25	-0.31482	-0.29645	0.883332	-3.77666	2.90212	0.263383	0.308282	0.205567	0.24136	1.09258	1.28265	Cutaneous Leishmaniasis	Cutaneous Leishmaniasis	PBMC	PBMC	T CD4 Cytotoxic	T CD4 Effector Memory
HDHD2	0.7782	0.2218	1.25521	8.18717e-05	9.8036e-05	0	0.25	-0.293234	-0.29178	0.816015	-2.88377	3.02425	0.171306	0.234777	0.154176	0.197477	0.763457	0.947653	Cutaneous Leishmaniasis	Cutaneous Leishmaniasis	PBMC	PBMC	T CD4 Cytotoxic	T CD4 Effector Memory
NEDD8	0.7782	0.2218	1.25521	0.000369104	0.000415439	0	0.25	-0.266792	-0.254982	0.940323	-3.50277	3.53945	0.850109	0.968178	0.556745	0.597916	4.15464	4.13536	Cutaneous Leishmaniasis	Cutaneous Leishmaniasis	PBMC	PBMC	T CD4 Cytotoxic	T CD4 Effector Memory
AKAP11	0.7782	0.2218	1.25521	0.00010086	0.000130774	0	0.25	-0.331076	-0.341728	0.795324	-2.97148	2.47579	0.226981	0.321996	0.186296	0.253977	0.97045	1.28122	Cutaneous Leishmaniasis	Cutaneous Leishmaniasis	PBMC	PBMC	T CD4 Cytotoxic	T CD4 Effector Memory
TPGS2	0.7782	0.2218	1.25521	0.000106686	0.000106774	0	0.25	-0.00184931	-0.0554233	0.900108	-4.07784	4.04823	0.27409	0.256171	0.220557	0.211739	1.12247	1.07291	Cutaneous Leishmaniasis	Cutaneous Leishmaniasis	PBMC	PBMC	T CD4 Cytotoxic	T CD4 Effector Memory
UQCR11	0.7782	0.2218	1.25521	0.000526351	0.000680175	0	0.25	-0.438853	-0.402621	0.870923	-3.99603	3.33305	1.03426	1.46792	0.627409	0.746023	4.92157	6.4865	Cutaneous Leishmaniasis	Cutaneous Leishmaniasis	PBMC	PBMC	T CD4 Cytotoxic	T CD4 Effector Memory
EZH1	0.778	0.222	1.25405	0.000126648	0.000130692	0	0.25	-0.0559752	-0.0372291	0.918834	-4.04675	3.28366	0.293362	0.32803	0.218415	0.256171	1.33056	1.35512	Cutaneous Leishmaniasis	Cutaneous Leishmaniasis	PBMC	PBMC	T CD4 Cytotoxic	T CD4 Effector Memory
SREK1IP1	0.778	0.222	1.25405	0.000134181	0.000155984	0	0.25	-0.265118	-0.243677	0.908282	-3.75611	3.27714	0.299786	0.354908	0.231263	0.269336	1.28875	1.50957	Cutaneous Leishmaniasis	Cutaneous Leishmaniasis	PBMC	PBMC	T CD4 Cytotoxic	T CD4 Effector Memory
TMED9	0.778	0.222	1.25405	0.000154776	0.000158686	0	0.25	-0.047311	-0.0614672	0.95706	-4.36276	3.61142	0.329764	0.351617	0.282655	0.295666	1.54649	1.52765	Cutaneous Leishmaniasis	Cutaneous Leishmaniasis	PBMC	PBMC	T CD4 Cytotoxic	T CD4 Effector Memory
DOP1A	0.7778	0.2222	1.25289	0.000169149	0.000142805	0	0.25	0.258374	0.26602	0.845722	-3.16894	3.30674	0.37045	0.345035	0.256959	0.236423	1.55645	1.3813	Cutaneous Leishmaniasis	Cutaneous Leishmaniasis	PBMC	PBMC	T CD4 Cytotoxic	T CD4 Effector Memory
BAZ2B	0.7778	0.2222	1.25289	0.000148497	0.00019818	0	0.25	-0.451196	-0.406407	0.840527	-4.36849	2.70076	0.308351	0.483816	0.207709	0.307735	1.31902	1.92458	Cutaneous Leishmaniasis	Cutaneous Leishmaniasis	PBMC	PBMC	T CD4 Cytotoxic	T CD4 Effector Memory
TUBA1B	0.7778	0.2222	1.25289	0.000251059	0.000251789	0	0.25	0.0094022	0.011806	0.959467	-3.91242	3.9691	0.569593	0.550189	0.400428	0.40373	2.60112	2.43575	Cutaneous Leishmaniasis	Cutaneous Leishmaniasis	PBMC	PBMC	T CD4 Cytotoxic	T CD4 Effector Memory
UBXN7	0.7776	0.2224	1.25173	0.000186161	0.000141215	0	0.25	0.364801	0.387248	0.823414	-2.98965	3.6046	0.445396	0.311574	0.32334	0.243006	1.79283	1.28201	Cutaneous Leishmaniasis	Cutaneous Leishmaniasis	PBMC	PBMC	T CD4 Cytotoxic	T CD4 Effector Memory
RER1	0.7776	0.2224	1.25173	0.00022877	0.000165793	0	0.25	0.425579	0.416407	0.810341	-2.41494	3.76907	0.473233	0.39166	0.368308	0.315414	2.25005	1.66348	Cutaneous Leishmaniasis	Cutaneous Leishmaniasis	PBMC	PBMC	T CD4 Cytotoxic	T CD4 Effector Memory
SIN3A	0.7774	0.2226	1.25058	0.000108851	0.0001421	0	0.25	-0.36268	-0.39158	0.737107	-3.00013	2.32348	0.254818	0.340098	0.20985	0.264948	1.13792	1.39884	Cutaneous Leishmaniasis	Cutaneous Leishmaniasis	PBMC	PBMC	T CD4 Cytotoxic	T CD4 Effector Memory
STRN	0.7774	0.2226	1.25058	0.000300337	0.000222092	0	0.25	0.410687	0.390852	0.857215	-3.4649	3.91848	0.734477	0.529893	0.43469	0.348327	3.03892	2.11724	Cutaneous Leishmaniasis	Cutaneous Leishmaniasis	PBMC	PBMC	T CD4 Cytotoxic	T CD4 Effector Memory
TSPO	0.7774	0.2226	1.25058	0.000417235	0.000482197	0	0.25	-0.227684	-0.224539	0.947346	-3.88093	3.46087	0.903643	1.12342	0.576017	0.640702	4.26942	4.81474	Cutaneous Leishmaniasis	Cutaneous Leishmaniasis	PBMC	PBMC	T CD4 Cytotoxic	T CD4 Effector Memory
SPN	0.7774	0.2226	1.25058	0.000359672	0.000271325	0	0.25	0.378386	0.391961	0.77906	-2.65448	3.01973	0.790151	0.645087	0.488223	0.441031	3.5772	2.71226	Cutaneous Leishmaniasis	Cutaneous Leishmaniasis	PBMC	PBMC	T CD4 Cytotoxic	T CD4 Effector Memory
BST2	0.7774	0.2226	1.25058	0.000319791	0.000244167	0	0.25	0.364149	0.338286	0.878978	-4.44762	3.61633	0.751607	0.605592	0.473233	0.436094	3.49621	2.5402	Cutaneous Leishmaniasis	Cutaneous Leishmaniasis	PBMC	PBMC	T CD4 Cytotoxic	T CD4 Effector Memory
S1PR4	0.7772	0.2228	1.24942	0.000367487	0.000418368	0	0.25	-0.184139	-0.181349	0.978459	-3.69644	3.68265	0.792293	0.956659	0.511777	0.574877	3.80147	4.16006	Cutaneous Leishmaniasis	Cutaneous Leishmaniasis	PBMC	PBMC	T CD4 Cytotoxic	T CD4 Effector Memory
METTL15	0.7772	0.2228	1.24942	0.000214465	0.000245756	0	0.25	-0.223366	-0.223472	0.886069	-3.24563	3.02928	0.550321	0.622049	0.329764	0.383434	2.30519	2.48999	Cutaneous Leishmaniasis	Cutaneous Leishmaniasis	PBMC	PBMC	T CD4 Cytotoxic	T CD4 Effector Memory
SPPL3	0.7772	0.2228	1.24942	0.000293987	0.000371062	0	0.25	-0.329996	-0.346718	0.804032	-2.90616	2.67341	0.698073	0.895771	0.394004	0.478332	2.96923	3.47953	Cutaneous Leishmaniasis	Cutaneous Leishmaniasis	PBMC	PBMC	T CD4 Cytotoxic	T CD4 Effector Memory
METTL9	0.7772	0.2228	1.24942	0.000143106	0.000201565	0	0.25	-0.474649	-0.462421	0.690557	-3.45454	3.01765	0.316916	0.45968	0.269807	0.359846	1.4532	1.92935	Cutaneous Leishmaniasis	Cutaneous Leishmaniasis	PBMC	PBMC	T CD4 Cytotoxic	T CD4 Effector Memory
ANAPC11	0.7772	0.2228	1.24942	0.000157907	0.000182702	0	0.25	-0.207982	-0.188685	0.972228	-3.81867	4.05661	0.340471	0.407568	0.286938	0.328031	1.57164	1.78186	Cutaneous Leishmaniasis	Cutaneous Leishmaniasis	PBMC	PBMC	T CD4 Cytotoxic	T CD4 Effector Memory
ECD	0.7772	0.2228	1.24942	9.69146e-05	9.96316e-05	0	0.25	-0.0493112	-0.0396533	0.915536	-3.64359	3.5031	0.237687	0.2452	0.182013	0.194185	1.14901	1.01582	Cutaneous Leishmaniasis	Cutaneous Leishmaniasis	PBMC	PBMC	T CD4 Cytotoxic	T CD4 Effector Memory
PSMD2	0.777	0.223	1.24827	9.65192e-05	0.000103057	0	0.25	-0.107793	-0.103164	0.886677	-3.83114	3.17645	0.224839	0.235326	0.20985	0.209545	1.00751	0.998177	Cutaneous Leishmaniasis	Cutaneous Leishmaniasis	PBMC	PBMC	T CD4 Cytotoxic	T CD4 Effector Memory
ZNF652	0.777	0.223	1.24827	0.000224759	0.000309992	0	0.25	-0.47476	-0.489777	0.65168	-2.86748	2.69469	0.520342	0.760281	0.342612	0.472298	2.30524	3.19132	Cutaneous Leishmaniasis	Cutaneous Leishmaniasis	PBMC	PBMC	T CD4 Cytotoxic	T CD4 Effector Memory
NAA15	0.777	0.223	1.24827	0.000158809	0.000210297	0	0.25	-0.448354	-0.464851	0.723201	-2.80537	2.06984	0.396145	0.51234	0.289079	0.362041	1.71003	2.09032	Cutaneous Leishmaniasis	Cutaneous Leishmaniasis	PBMC	PBMC	T CD4 Cytotoxic	T CD4 Effector Memory
PRH1	0.7768	0.2232	1.24711	0.000202877	0.000264871	0	0.25	-0.374911	-0.377267	0.786063	-3.30518	2.43625	0.453961	0.60285	0.254818	0.349973	1.9547	2.42891	Cutaneous Leishmaniasis	Cutaneous Leishmaniasis	PBMC	PBMC	T CD4 Cytotoxic	T CD4 Effector Memory
ZCCHC10	0.7768	0.2232	1.24711	0.000127291	0.000123107	0	0.25	0.0799807	0.0987906	0.863556	-3.17797	3.39607	0.304068	0.254525	0.237687	0.208996	1.39422	1.08062	Cutaneous Leishmaniasis	Cutaneous Leishmaniasis	PBMC	PBMC	T CD4 Cytotoxic	T CD4 Effector Memory
ELOB	0.7768	0.2232	1.24711	0.000441421	0.000513981	0	0.25	-0.259817	-0.246103	1.04511	-5.00347	4.22694	0.967882	1.23313	0.591006	0.69446	4.70081	5.3916	Cutaneous Leishmaniasis	Cutaneous Leishmaniasis	PBMC	PBMC	T CD4 Cytotoxic	T CD4 Effector Memory
LPIN2	0.7768	0.2232	1.24711	0.000356221	0.000425423	0	0.25	-0.242888	-0.268721	0.822816	-3.17659	2.71163	0.77088	0.999445	0.503212	0.559517	3.54218	4.20178	Cutaneous Leishmaniasis	Cutaneous Leishmaniasis	PBMC	PBMC	T CD4 Cytotoxic	T CD4 Effector Memory
CCT2	0.7766	0.2234	1.24596	0.000164602	0.000177863	0	0.25	-0.099538	-0.107305	0.858398	-3.28764	3.65621	0.383298	0.402631	0.304069	0.326934	1.73787	1.77024	Cutaneous Leishmaniasis	Cutaneous Leishmaniasis	PBMC	PBMC	T CD4 Cytotoxic	T CD4 Effector Memory
RBM41	0.7766	0.2234	1.24596	8.56693e-05	0.000105494	0	0.25	-0.28939	-0.290835	0.85145	-3.46834	2.62728	0.205567	0.261108	0.147752	0.188151	0.806172	1.02826	Cutaneous Leishmaniasis	Cutaneous Leishmaniasis	PBMC	PBMC	T CD4 Cytotoxic	T CD4 Effector Memory
POLR2L	0.7764	0.2236	1.24481	0.000244773	0.000292274	0	0.25	-0.29191	-0.244271	1.03702	-5.59046	4.85452	0.554604	0.652218	0.391863	0.465716	2.54426	2.85143	Cutaneous Leishmaniasis	Cutaneous Leishmaniasis	PBMC	PBMC	T CD4 Cytotoxic	T CD4 Effector Memory
EVI2A	0.7764	0.2236	1.24481	0.000137312	0.00017214	0	0.25	-0.293214	-0.308433	0.889826	-3.62493	3.59347	0.289079	0.392757	0.224839	0.307186	1.40424	1.72576	Cutaneous Leishmaniasis	Cutaneous Leishmaniasis	PBMC	PBMC	T CD4 Cytotoxic	T CD4 Effector Memory
TRIM37	0.7764	0.2236	1.24481	9.68427e-05	0.00011249	0	0.25	-0.20603	-0.212738	0.893766	-3.49132	3.14947	0.224839	0.275918	0.17773	0.216676	1.00445	1.08435	Cutaneous Leishmaniasis	Cutaneous Leishmaniasis	PBMC	PBMC	T CD4 Cytotoxic	T CD4 Effector Memory
PARG	0.7764	0.2236	1.24481	0.000118485	0.000126122	0	0.25	-0.174033	-0.145949	0.919868	-3.80033	3.53204	0.254818	0.292923	0.201285	0.242457	0.996808	1.21198	Cutaneous Leishmaniasis	Cutaneous Leishmaniasis	PBMC	PBMC	T CD4 Cytotoxic	T CD4 Effector Memory
ISCU	0.7764	0.2236	1.24481	0.000281791	0.000334043	0	0.25	-0.252637	-0.26743	0.874464	-4.03479	3.94063	0.612421	0.780028	0.48394	0.516182	2.9247	3.41196	Cutaneous Leishmaniasis	Cutaneous Leishmaniasis	PBMC	PBMC	T CD4 Cytotoxic	T CD4 Effector Memory
UBP1	0.7764	0.2236	1.24481	8.77305e-05	0.000107456	0	0.25	-0.300921	-0.316797	0.836587	-4.48527	3.36635	0.216274	0.274273	0.184154	0.213933	0.908982	1.09486	Cutaneous Leishmaniasis	Cutaneous Leishmaniasis	PBMC	PBMC	T CD4 Cytotoxic	T CD4 Effector Memory
RCOR1	0.7764	0.2236	1.24481	0.000127999	0.000112226	0	0.25	0.192489	0.177886	0.911109	-3.24692	4.24826	0.297644	0.290181	0.205567	0.211739	1.20089	1.16863	Cutaneous Leishmaniasis	Cutaneous Leishmaniasis	PBMC	PBMC	T CD4 Cytotoxic	T CD4 Effector Memory
RIPK1	0.7762	0.2238	1.24366	0.00021506	0.000155316	0	0.25	0.485179	0.492187	0.687749	-2.42939	3.44956	0.45182	0.390015	0.310493	0.292924	1.95935	1.57072	Cutaneous Leishmaniasis	Cutaneous Leishmaniasis	PBMC	PBMC	T CD4 Cytotoxic	T CD4 Effector Memory
LSP1	0.7762	0.2238	1.24366	0.000542551	0.000407962	0	0.25	0.437071	0.448711	0.751403	-3.20741	4.16957	1.17988	1.017	0.659529	0.594624	5.2374	4.21765	Cutaneous Leishmaniasis	Cutaneous Leishmaniasis	PBMC	PBMC	T CD4 Cytotoxic	T CD4 Effector Memory
NDUFA2	0.7762	0.2238	1.24366	0.000236753	0.000243015	0	0.25	-0.051316	-0.0398211	1.00752	-4.08885	3.88534	0.479657	0.57981	0.38758	0.432255	2.32857	2.49214	Cutaneous Leishmaniasis	Cutaneous Leishmaniasis	PBMC	PBMC	T CD4 Cytotoxic	T CD4 Effector Memory
ZNF655	0.7762	0.2238	1.24366	0.00013999	0.000134229	0	0.25	0.0590157	0.0742183	0.820623	-3.06073	2.89859	0.312634	0.310476	0.259101	0.249589	1.3764	1.25333	Cutaneous Leishmaniasis	Cutaneous Leishmaniasis	PBMC	PBMC	T CD4 Cytotoxic	T CD4 Effector Memory
TTC33	0.7762	0.2238	1.24366	0.000111784	0.000137119	0	0.25	-0.315999	-0.314381	0.817279	-3.27654	2.99691	0.263383	0.309928	0.207709	0.233132	1.18533	1.26319	Cutaneous Leishmaniasis	Cutaneous Leishmaniasis	PBMC	PBMC	T CD4 Cytotoxic	T CD4 Effector Memory
APOL6	0.7762	0.2238	1.24366	0.000357622	0.000259547	0	0.25	0.471985	0.475396	0.743264	-2.43167	3.35426	0.760173	0.615466	0.479657	0.417992	3.35883	2.54162	Cutaneous Leishmaniasis	Cutaneous Leishmaniasis	PBMC	PBMC	T CD4 Cytotoxic	T CD4 Effector Memory
SLC3A2	0.7762	0.2238	1.24366	0.000104438	0.00011852	0	0.25	-0.093749	-0.0912485	0.845541	-2.77468	3.08679	0.222698	0.268238	0.201285	0.242457	1.04416	1.20072	Cutaneous Leishmaniasis	Cutaneous Leishmaniasis	PBMC	PBMC	T CD4 Cytotoxic	T CD4 Effector Memory
RPAIN	0.776	0.224	1.24251	0.000110686	0.000123793	0	0.25	-0.150278	-0.155428	0.881295	-4.06284	3.47808	0.218415	0.281952	0.186296	0.239715	1.02073	1.22182	Cutaneous Leishmaniasis	Cutaneous Leishmaniasis	PBMC	PBMC	T CD4 Cytotoxic	T CD4 Effector Memory
CEP290	0.776	0.224	1.24251	0.000160312	0.000145483	0	0.25	0.14035	0.129887	0.840877	-2.42155	3.7685	0.336188	0.32803	0.239829	0.222161	1.49904	1.35879	Cutaneous Leishmaniasis	Cutaneous Leishmaniasis	PBMC	PBMC	T CD4 Cytotoxic	T CD4 Effector Memory
STK26	0.776	0.224	1.24251	0.000113478	0.000102122	0	0.25	0.173167	0.184833	0.884096	-3.32477	3.22766	0.282655	0.231486	0.211991	0.189248	1.21226	0.962059	Cutaneous Leishmaniasis	Cutaneous Leishmaniasis	PBMC	PBMC	T CD4 Cytotoxic	T CD4 Effector Memory
PHF10	0.776	0.224	1.24251	0.000111758	0.000115451	0	0.25	-0.064659	-0.0223284	0.875044	-3.70208	2.65174	0.24197	0.253428	0.201285	0.218321	1.0456	1.06802	Cutaneous Leishmaniasis	Cutaneous Leishmaniasis	PBMC	PBMC	T CD4 Cytotoxic	T CD4 Effector Memory
AP2S1	0.776	0.224	1.24251	0.000175191	0.000165981	0	0.25	0.109744	0.0944667	0.93254	-3.66749	4.4523	0.35546	0.391661	0.304069	0.326385	1.63781	1.66154	Cutaneous Leishmaniasis	Cutaneous Leishmaniasis	PBMC	PBMC	T CD4 Cytotoxic	T CD4 Effector Memory
TTLL5	0.776	0.224	1.24251	9.95056e-05	8.90946e-05	0	0.25	0.0891886	0.0458198	0.978981	-3.16071	4.23554	0.250535	0.230389	0.164882	0.160724	1.02687	0.913425	Cutaneous Leishmaniasis	Cutaneous Leishmaniasis	PBMC	PBMC	T CD4 Cytotoxic	T CD4 Effector Memory
LAMP2	0.776	0.224	1.24251	0.000118502	0.000118596	0	0.25	-0.0113751	0.0190568	0.884694	-3.09062	2.90767	0.27409	0.273724	0.226981	0.236423	1.24773	1.16435	Cutaneous Leishmaniasis	Cutaneous Leishmaniasis	PBMC	PBMC	T CD4 Cytotoxic	T CD4 Effector Memory
WASHC3	0.7758	0.2242	1.24136	0.000153596	0.000215357	0	0.25	-0.481745	-0.467191	0.723642	-3.34988	2.01758	0.329764	0.521116	0.278373	0.377948	1.55726	2.1921	Cutaneous Leishmaniasis	Cutaneous Leishmaniasis	PBMC	PBMC	T CD4 Cytotoxic	T CD4 Effector Memory
SNX4	0.7758	0.2242	1.24136	0.000164778	0.000153222	0	0.25	0.0590357	0.0652895	0.854287	-3.54024	3.2845	0.334047	0.320899	0.244111	0.238069	1.43493	1.32711	Cutaneous Leishmaniasis	Cutaneous Leishmaniasis	PBMC	PBMC	T CD4 Cytotoxic	T CD4 Effector Memory
ARHGAP17	0.7758	0.2242	1.24136	0.000111518	0.000114078	0	0.25	-0.0548975	-0.0563617	0.980498	-4.24924	3.58325	0.248394	0.265496	0.201285	0.209545	0.984374	1.07943	Cutaneous Leishmaniasis	Cutaneous Leishmaniasis	PBMC	PBMC	T CD4 Cytotoxic	T CD4 Effector Memory
SNRPG	0.7758	0.2242	1.24136	0.000256955	0.000325469	0	0.25	-0.359996	-0.351377	0.914326	-4.42092	3.89904	0.582441	0.767412	0.438972	0.515085	2.69536	3.27296	Cutaneous Leishmaniasis	Cutaneous Leishmaniasis	PBMC	PBMC	T CD4 Cytotoxic	T CD4 Effector Memory
PIP5K1A	0.7758	0.2242	1.24136	9.37069e-05	0.000110808	0	0.25	-0.22602	-0.199091	0.889192	-4.32235	3.02714	0.214133	0.264399	0.17773	0.214482	1.00434	1.05312	Cutaneous Leishmaniasis	Cutaneous Leishmaniasis	PBMC	PBMC	T CD4 Cytotoxic	T CD4 Effector Memory
VPS26C	0.7758	0.2242	1.24136	0.000115182	0.000101743	0	0.25	0.190368	0.191261	0.888309	-3.67603	3.78441	0.254818	0.231486	0.226981	0.198025	1.3039	0.965726	Cutaneous Leishmaniasis	Cutaneous Leishmaniasis	PBMC	PBMC	T CD4 Cytotoxic	T CD4 Effector Memory
SLC10A7	0.7758	0.2242	1.24136	0.000161549	0.000145648	0	0.25	0.17505	0.161022	0.895879	-3.51205	4.3827	0.334047	0.358748	0.214133	0.244103	1.46019	1.46582	Cutaneous Leishmaniasis	Cutaneous Leishmaniasis	PBMC	PBMC	T CD4 Cytotoxic	T CD4 Effector Memory
GPATCH11	0.7756	0.2244	1.24021	0.000111558	9.90606e-05	0	0.25	0.157184	0.142754	0.946865	-5.65119	3.66678	0.259101	0.199671	0.199143	0.163467	1.15422	0.858709	Cutaneous Leishmaniasis	Cutaneous Leishmaniasis	PBMC	PBMC	T CD4 Cytotoxic	T CD4 Effector Memory
LSM12	0.7756	0.2244	1.24021	9.97712e-05	0.000126882	0	0.25	-0.389162	-0.372887	0.795576	-3.56488	2.87308	0.20985	0.290729	0.179872	0.24904	0.901472	1.20163	Cutaneous Leishmaniasis	Cutaneous Leishmaniasis	PBMC	PBMC	T CD4 Cytotoxic	T CD4 Effector Memory
IMP3	0.7756	0.2244	1.24021	0.000173562	0.000177372	0	0.25	-0.0572169	-0.0497456	0.986145	-4.06287	5.12386	0.426124	0.432801	0.342612	0.349424	2.00977	1.90278	Cutaneous Leishmaniasis	Cutaneous Leishmaniasis	PBMC	PBMC	T CD4 Cytotoxic	T CD4 Effector Memory
PRDX5	0.7756	0.2244	1.24021	0.000205957	0.000183579	0	0.25	0.191804	0.167573	0.969877	-3.69976	4.53299	0.456103	0.426767	0.351178	0.346681	2.18859	1.86511	Cutaneous Leishmaniasis	Cutaneous Leishmaniasis	PBMC	PBMC	T CD4 Cytotoxic	T CD4 Effector Memory
ENTPD4	0.7756	0.2244	1.24021	9.58414e-05	0.000110311	0	0.25	-0.14665	-0.153542	0.845967	-3.07213	2.50061	0.194861	0.256171	0.173448	0.216676	0.915809	1.0191	Cutaneous Leishmaniasis	Cutaneous Leishmaniasis	PBMC	PBMC	T CD4 Cytotoxic	T CD4 Effector Memory
HEXA	0.7756	0.2244	1.24021	0.000103288	0.000102873	0	0.25	-0.0322421	-0.00609112	0.874355	-3.92875	2.76226	0.218415	0.246845	0.182013	0.207351	1.09042	1.0166	Cutaneous Leishmaniasis	Cutaneous Leishmaniasis	PBMC	PBMC	T CD4 Cytotoxic	T CD4 Effector Memory
UBA6	0.7756	0.2244	1.24021	0.000225859	0.000193861	0	0.25	0.185343	0.18812	0.841167	-3.33311	3.71647	0.518201	0.441578	0.349036	0.321448	2.30516	1.81384	Cutaneous Leishmaniasis	Cutaneous Leishmaniasis	PBMC	PBMC	T CD4 Cytotoxic	T CD4 Effector Memory
EEA1	0.7756	0.2244	1.24021	0.000221353	0.000176753	0	0.25	0.348346	0.357373	0.768733	-2.47349	3.38073	0.498929	0.445418	0.334047	0.293472	2.12497	1.82065	Cutaneous Leishmaniasis	Cutaneous Leishmaniasis	PBMC	PBMC	T CD4 Cytotoxic	T CD4 Effector Memory
PPP1CC	0.7756	0.2244	1.24021	0.000145635	0.000203903	0	0.25	-0.505415	-0.476413	0.793735	-4.08358	2.75265	0.329764	0.479976	0.282655	0.366978	1.45566	2.0184	Cutaneous Leishmaniasis	Cutaneous Leishmaniasis	PBMC	PBMC	T CD4 Cytotoxic	T CD4 Effector Memory
APOBEC3C	0.7756	0.2244	1.24021	0.000154173	0.000131252	0	0.25	0.232892	0.211515	0.940904	-3.30127	5.09117	0.353319	0.307185	0.280514	0.24136	1.61228	1.31255	Cutaneous Leishmaniasis	Cutaneous Leishmaniasis	PBMC	PBMC	T CD4 Cytotoxic	T CD4 Effector Memory
DGCR2	0.7756	0.2244	1.24021	9.25852e-05	0.00011646	0	0.25	-0.310095	-0.325008	0.806685	-3.61627	2.8744	0.216274	0.284695	0.182013	0.225453	0.946351	1.13803	Cutaneous Leishmaniasis	Cutaneous Leishmaniasis	PBMC	PBMC	T CD4 Cytotoxic	T CD4 Effector Memory
PIN1	0.7756	0.2244	1.24021	0.00014582	0.000130464	0	0.25	0.207118	0.194846	0.972626	-4.09172	4.45995	0.316916	0.300054	0.265525	0.261657	1.43071	1.29364	Cutaneous Leishmaniasis	Cutaneous Leishmaniasis	PBMC	PBMC	T CD4 Cytotoxic	T CD4 Effector Memory
APOL2	0.7756	0.2244	1.24021	0.000126658	0.000106514	0	0.25	0.275048	0.290234	0.82283	-2.73553	3.21282	0.29122	0.246845	0.254818	0.213933	1.29467	1.02397	Cutaneous Leishmaniasis	Cutaneous Leishmaniasis	PBMC	PBMC	T CD4 Cytotoxic	T CD4 Effector Memory
TXNL4A	0.7754	0.2246	1.23906	0.000219026	0.000198071	0	0.25	0.139429	0.18926	0.955987	-3.92905	4.56923	0.511777	0.45584	0.379015	0.358749	2.34664	1.89091	Cutaneous Leishmaniasis	Cutaneous Leishmaniasis	PBMC	PBMC	T CD4 Cytotoxic	T CD4 Effector Memory
POC1B	0.7752	0.2248	1.23791	0.000117655	0.0001166	0	0.25	0.0458684	0.0155554	0.870272	-2.89308	2.86542	0.235546	0.244651	0.17773	0.188151	1.04122	0.988081	Cutaneous Leishmaniasis	Cutaneous Leishmaniasis	PBMC	PBMC	T CD4 Cytotoxic	T CD4 Effector Memory
ZNF611	0.7752	0.2248	1.23791	0.000111136	0.000124727	0	0.25	-0.171898	-0.185913	0.854746	-3.37438	3.08268	0.226981	0.285243	0.186296	0.21887	1.07727	1.19733	Cutaneous Leishmaniasis	Cutaneous Leishmaniasis	PBMC	PBMC	T CD4 Cytotoxic	T CD4 Effector Memory
TFAM	0.7752	0.2248	1.23791	0.000146268	0.00016558	0	0.25	-0.234129	-0.197342	0.95197	-3.83117	4.07735	0.301927	0.366428	0.244111	0.286341	1.42965	1.59767	Cutaneous Leishmaniasis	Cutaneous Leishmaniasis	PBMC	PBMC	T CD4 Cytotoxic	T CD4 Effector Memory
UBE2W	0.7752	0.2248	1.23791	0.000236587	0.000174406	0	0.25	0.413686	0.435046	0.721679	-2.93605	2.76381	0.56317	0.421282	0.38758	0.302249	2.42442	1.76647	Cutaneous Leishmaniasis	Cutaneous Leishmaniasis	PBMC	PBMC	T CD4 Cytotoxic	T CD4 Effector Memory
EPG5	0.775	0.225	1.23676	0.000138174	0.000123411	0	0.25	0.18328	0.182784	0.891699	-3.87289	3.43971	0.331906	0.299505	0.24197	0.233681	1.49182	1.18785	Cutaneous Leishmaniasis	Cutaneous Leishmaniasis	PBMC	PBMC	T CD4 Cytotoxic	T CD4 Effector Memory
COPS9	0.775	0.225	1.23676	0.000277712	0.000285811	0	0.25	-0.113318	-0.0223093	1.17662	-5.27046	6.24046	0.546039	0.646184	0.400428	0.459682	2.52749	2.82404	Cutaneous Leishmaniasis	Cutaneous Leishmaniasis	PBMC	PBMC	T CD4 Cytotoxic	T CD4 Effector Memory
UBA3	0.775	0.225	1.23676	0.000125712	0.000171227	0	0.25	-0.46713	-0.446669	0.771381	-3.55907	2.32567	0.297644	0.410311	0.207709	0.3017	1.28442	1.7018	Cutaneous Leishmaniasis	Cutaneous Leishmaniasis	PBMC	PBMC	T CD4 Cytotoxic	T CD4 Effector Memory
PPID	0.775	0.225	1.23676	0.000159135	0.000128042	0	0.25	0.274623	0.297331	1.00219	-5.71121	4.54931	0.349036	0.306636	0.27409	0.244652	1.59854	1.32372	Cutaneous Leishmaniasis	Cutaneous Leishmaniasis	PBMC	PBMC	T CD4 Cytotoxic	T CD4 Effector Memory
COPS6	0.775	0.225	1.23676	0.000156322	0.000150907	0	0.25	0.0248444	0.00548649	0.910872	-3.04654	3.47812	0.336188	0.363136	0.282655	0.299506	1.5982	1.62286	Cutaneous Leishmaniasis	Cutaneous Leishmaniasis	PBMC	PBMC	T CD4 Cytotoxic	T CD4 Effector Memory
NF1	0.775	0.225	1.23676	0.000195013	0.000173245	0	0.25	0.176892	0.1712	0.85723	-2.7865	3.93297	0.453961	0.455292	0.286938	0.297312	1.94361	1.86644	Cutaneous Leishmaniasis	Cutaneous Leishmaniasis	PBMC	PBMC	T CD4 Cytotoxic	T CD4 Effector Memory
CHST11	0.775	0.225	1.23676	0.00100429	0.000778949	0	0.25	0.364491	0.354216	0.819736	-2.21099	3.30498	2.49251	2.00769	0.783726	0.702139	10.6125	7.782	Cutaneous Leishmaniasis	Cutaneous Leishmaniasis	PBMC	PBMC	T CD4 Cytotoxic	T CD4 Effector Memory
SAE1	0.775	0.225	1.23676	8.31124e-05	0.0001019	0	0.25	-0.318031	-0.307622	0.829772	-3.67605	2.31717	0.188437	0.235326	0.17773	0.193637	0.939411	0.940146	Cutaneous Leishmaniasis	Cutaneous Leishmaniasis	PBMC	PBMC	T CD4 Cytotoxic	T CD4 Effector Memory
REXO2	0.775	0.225	1.23676	0.000144696	0.000175305	0	0.25	-0.261268	-0.2698	0.865844	-3.31048	2.92374	0.289079	0.389466	0.235546	0.310477	1.31612	1.63483	Cutaneous Leishmaniasis	Cutaneous Leishmaniasis	PBMC	PBMC	T CD4 Cytotoxic	T CD4 Effector Memory
SELENOS	0.775	0.225	1.23676	0.00016355	0.00012757	0	0.25	0.425522	0.390218	0.873209	-2.7804	4.85343	0.321199	0.270981	0.271949	0.22655	1.45033	1.15513	Cutaneous Leishmaniasis	Cutaneous Leishmaniasis	PBMC	PBMC	T CD4 Cytotoxic	T CD4 Effector Memory
AGGF1	0.7748	0.2252	1.23562	9.70737e-05	0.000129525	0	0.25	-0.428755	-0.444347	0.72434	-3.20765	2.3192	0.218415	0.288535	0.17773	0.239166	0.99026	1.21252	Cutaneous Leishmaniasis	Cutaneous Leishmaniasis	PBMC	PBMC	T CD4 Cytotoxic	T CD4 Effector Memory
METAP1	0.7748	0.2252	1.23562	8.7875e-05	0.000101453	0	0.25	-0.24284	-0.238344	0.86894	-4.10196	3.0079	0.184154	0.229841	0.169165	0.1887	0.805942	0.938256	Cutaneous Leishmaniasis	Cutaneous Leishmaniasis	PBMC	PBMC	T CD4 Cytotoxic	T CD4 Effector Memory
EIF3M	0.7748	0.2252	1.23562	0.00031604	0.000422062	0	0.25	-0.434474	-0.429547	0.738489	-3.06496	2.60046	0.70878	1.00438	0.486081	0.608338	3.33091	4.33261	Cutaneous Leishmaniasis	Cutaneous Leishmaniasis	PBMC	PBMC	T CD4 Cytotoxic	T CD4 Effector Memory
EXOSC1	0.7746	0.2254	1.23447	9.32065e-05	0.000123043	0	0.25	-0.394562	-0.412484	0.776536	-3.67723	3.33909	0.229122	0.300054	0.211991	0.245749	1.03015	1.26449	Cutaneous Leishmaniasis	Cutaneous Leishmaniasis	PBMC	PBMC	T CD4 Cytotoxic	T CD4 Effector Memory
ZC3H18	0.7746	0.2254	1.23447	0.000161016	0.00011278	0	0.25	0.511394	0.509818	0.674287	-2.22188	2.94523	0.33833	0.288535	0.276231	0.239715	1.52424	1.15807	Cutaneous Leishmaniasis	Cutaneous Leishmaniasis	PBMC	PBMC	T CD4 Cytotoxic	T CD4 Effector Memory
GTF2E2	0.7746	0.2254	1.23447	0.000167227	0.000135298	0	0.25	0.337171	0.343116	0.798941	-4.14413	2.78501	0.35546	0.326384	0.263383	0.249589	1.53641	1.32683	Cutaneous Leishmaniasis	Cutaneous Leishmaniasis	PBMC	PBMC	T CD4 Cytotoxic	T CD4 Effector Memory
SAP30BP	0.7744	0.2256	1.23332	0.000131261	0.000119266	0	0.25	0.15424	0.165525	0.877454	-3.80492	3.44712	0.263383	0.269884	0.224839	0.220516	1.26932	1.15571	Cutaneous Leishmaniasis	Cutaneous Leishmaniasis	PBMC	PBMC	T CD4 Cytotoxic	T CD4 Effector Memory
TUBB	0.7744	0.2256	1.23332	0.000138207	0.000176462	0	0.25	-0.37566	-0.360783	0.827537	-3.08083	2.5362	0.32334	0.39934	0.259101	0.325837	1.52306	1.71757	Cutaneous Leishmaniasis	Cutaneous Leishmaniasis	PBMC	PBMC	T CD4 Cytotoxic	T CD4 Effector Memory
SFI1	0.7744	0.2256	1.23332	0.000150882	0.000192783	0	0.25	-0.387206	-0.358655	0.820044	-3.77941	2.70215	0.30621	0.467359	0.233405	0.339002	1.31984	1.94218	Cutaneous Leishmaniasis	Cutaneous Leishmaniasis	PBMC	PBMC	T CD4 Cytotoxic	T CD4 Effector Memory
TBPL1	0.7744	0.2256	1.23332	0.000142812	0.000111945	0	0.25	0.377293	0.363811	0.819976	-3.07923	4.38009	0.334047	0.2452	0.263383	0.207899	1.4921	1.02682	Cutaneous Leishmaniasis	Cutaneous Leishmaniasis	PBMC	PBMC	T CD4 Cytotoxic	T CD4 Effector Memory
THADA	0.7744	0.2256	1.23332	0.000258913	0.00035139	0	0.25	-0.42464	-0.462084	0.679944	-2.65599	2.67843	0.569593	0.85847	0.35546	0.496983	2.46449	3.40241	Cutaneous Leishmaniasis	Cutaneous Leishmaniasis	PBMC	PBMC	T CD4 Cytotoxic	T CD4 Effector Memory
NVL	0.7742	0.2258	1.23218	0.000111049	0.000128077	0	0.25	-0.213012	-0.233519	0.838705	-3.38976	2.90316	0.235546	0.302248	0.182013	0.228195	0.9971	1.23572	Cutaneous Leishmaniasis	Cutaneous Leishmaniasis	PBMC	PBMC	T CD4 Cytotoxic	T CD4 Effector Memory
PHAX	0.7742	0.2258	1.23218	0.000146594	0.000127871	0	0.25	0.182788	0.191822	0.901468	-3.72521	4.8655	0.308351	0.303345	0.248394	0.246297	1.39937	1.25515	Cutaneous Leishmaniasis	Cutaneous Leishmaniasis	PBMC	PBMC	T CD4 Cytotoxic	T CD4 Effector Memory
RWDD1	0.7742	0.2258	1.23218	0.000326393	0.000423707	0	0.25	-0.37715	-0.399223	0.825811	-3.68587	3.25473	0.740901	1.00164	0.488223	0.565003	3.52514	4.28718	Cutaneous Leishmaniasis	Cutaneous Leishmaniasis	PBMC	PBMC	T CD4 Cytotoxic	T CD4 Effector Memory
MAP3K3	0.7742	0.2258	1.23218	0.000152671	0.000158518	0	0.25	-0.132868	-0.105508	0.886677	-5.33008	3.1797	0.344754	0.37685	0.271949	0.294569	1.63658	1.53292	Cutaneous Leishmaniasis	Cutaneous Leishmaniasis	PBMC	PBMC	T CD4 Cytotoxic	T CD4 Effector Memory
TRAPPC11	0.7742	0.2258	1.23218	0.000107268	0.000101913	0	0.25	0.0920043	0.0557952	0.869119	-2.82652	3.98121	0.248394	0.234229	0.207709	0.195283	1.14084	0.966199	Cutaneous Leishmaniasis	Cutaneous Leishmaniasis	PBMC	PBMC	T CD4 Cytotoxic	T CD4 Effector Memory
FXN	0.7742	0.2258	1.23218	8.80174e-05	0.000110116	0	0.25	-0.298485	-0.301817	0.8076	-3.57394	2.61838	0.207709	0.243554	0.164882	0.195283	0.950235	1.02896	Cutaneous Leishmaniasis	Cutaneous Leishmaniasis	PBMC	PBMC	T CD4 Cytotoxic	T CD4 Effector Memory
NDUFA6	0.774	0.226	1.23104	0.00022366	0.000221371	0	0.25	-0.00448221	0.0235672	0.926718	-3.39011	3.54438	0.511777	0.48601	0.383298	0.372463	2.37601	2.11526	Cutaneous Leishmaniasis	Cutaneous Leishmaniasis	PBMC	PBMC	T CD4 Cytotoxic	T CD4 Effector Memory
NBN	0.774	0.226	1.23104	0.000146124	0.000129094	0	0.25	0.205165	0.218285	0.821926	-3.44606	3.37519	0.37045	0.302797	0.282655	0.234778	1.62979	1.29411	Cutaneous Leishmaniasis	Cutaneous Leishmaniasis	PBMC	PBMC	T CD4 Cytotoxic	T CD4 Effector Memory
CDC37L1	0.774	0.226	1.23104	9.27703e-05	0.000107321	0	0.25	-0.211426	-0.199584	0.860293	-3.46584	2.68477	0.205567	0.253976	0.169165	0.211739	0.956486	1.07443	Cutaneous Leishmaniasis	Cutaneous Leishmaniasis	PBMC	PBMC	T CD4 Cytotoxic	T CD4 Effector Memory
MRPS10	0.774	0.226	1.23104	9.55109e-05	9.98953e-05	0	0.25	-0.0949692	-0.0894484	0.91266	-3.3525	4.2018	0.207709	0.241908	0.194861	0.21119	0.935248	1.00765	Cutaneous Leishmaniasis	Cutaneous Leishmaniasis	PBMC	PBMC	T CD4 Cytotoxic	T CD4 Effector Memory
MRPL43	0.774	0.226	1.23104	0.000116551	0.000126881	0	0.25	-0.12157	-0.128461	0.904554	-3.34428	3.56042	0.235546	0.287986	0.211991	0.2452	1.0775	1.26088	Cutaneous Leishmaniasis	Cutaneous Leishmaniasis	PBMC	PBMC	T CD4 Cytotoxic	T CD4 Effector Memory
NUDT21	0.7738	0.2262	1.22989	0.000126915	0.00013551	0	0.25	-0.178555	-0.0720391	1.02701	-4.49865	4.61608	0.229122	0.300603	0.179872	0.240812	0.997112	1.22756	Cutaneous Leishmaniasis	Cutaneous Leishmaniasis	PBMC	PBMC	T CD4 Cytotoxic	T CD4 Effector Memory
AMD1	0.7738	0.2262	1.22989	0.000126395	0.000153635	0	0.25	-0.257171	-0.273173	0.842975	-3.43325	3.39095	0.325482	0.367525	0.261242	0.292375	1.51728	1.57581	Cutaneous Leishmaniasis	Cutaneous Leishmaniasis	PBMC	PBMC	T CD4 Cytotoxic	T CD4 Effector Memory
RASA1	0.7738	0.2262	1.22989	0.00031046	0.000395898	0	0.25	-0.3222	-0.326854	0.79901	-3.25621	2.41565	0.683084	0.973115	0.421842	0.527702	2.88974	3.89488	Cutaneous Leishmaniasis	Cutaneous Leishmaniasis	PBMC	PBMC	T CD4 Cytotoxic	T CD4 Effector Memory
P2RY8	0.7738	0.2262	1.22989	0.000950186	0.000786848	0	0.25	0.268663	0.297938	0.77752	-3.0039	3.00373	2.13491	2.0417	0.736617	0.753703	9.13167	8.06347	Cutaneous Leishmaniasis	Cutaneous Leishmaniasis	PBMC	PBMC	T CD4 Cytotoxic	T CD4 Effector Memory
STRN3	0.7736	0.2264	1.22875	0.000282484	0.00025328	0	0.25	0.195104	0.190137	0.853114	-2.99463	3.30175	0.631692	0.631374	0.372591	0.386177	2.67699	2.46532	Cutaneous Leishmaniasis	Cutaneous Leishmaniasis	PBMC	PBMC	T CD4 Cytotoxic	T CD4 Effector Memory
AGK	0.7736	0.2264	1.22875	0.00012479	0.000124565	0	0.25	0.0270932	0.0376153	0.901635	-3.24273	3.80228	0.276231	0.296763	0.201285	0.230389	1.20123	1.2194	Cutaneous Leishmaniasis	Cutaneous Leishmaniasis	PBMC	PBMC	T CD4 Cytotoxic	T CD4 Effector Memory
HNRNPH2	0.7734	0.2266	1.22761	9.79201e-05	9.83676e-05	0	0.25	0.060045	0.0546265	0.91197	-3.17668	4.07702	0.220557	0.227646	0.203426	0.207351	1.00255	0.974701	Cutaneous Leishmaniasis	Cutaneous Leishmaniasis	PBMC	PBMC	T CD4 Cytotoxic	T CD4 Effector Memory
MT-ND4L	0.7734	0.2266	1.22761	0.000547385	0.000460215	0	0.25	0.237052	0.18222	0.877111	-2.47603	3.84584	1.28908	1.07295	0.623126	0.6226	5.85519	4.87043	Cutaneous Leishmaniasis	Cutaneous Leishmaniasis	PBMC	PBMC	T CD4 Cytotoxic	T CD4 Effector Memory
BABAM1	0.7734	0.2266	1.22761	0.000124077	0.000117001	0	0.25	0.0391683	0.0194211	0.878048	-2.71948	4.04131	0.252677	0.255622	0.220557	0.223807	1.15585	1.11576	Cutaneous Leishmaniasis	Cutaneous Leishmaniasis	PBMC	PBMC	T CD4 Cytotoxic	T CD4 Effector Memory
RABAC1	0.7734	0.2266	1.22761	0.000358917	0.000315392	0	0.25	0.175993	0.170422	0.917558	-3.23795	4.33501	0.747325	0.723529	0.505353	0.485464	3.7596	3.16165	Cutaneous Leishmaniasis	Cutaneous Leishmaniasis	PBMC	PBMC	T CD4 Cytotoxic	T CD4 Effector Memory
HSPD1	0.7734	0.2266	1.22761	0.000232791	0.000322709	0	0.25	-0.490289	-0.451868	0.823526	-3.94938	2.65642	0.48394	0.736145	0.351178	0.488206	2.21499	3.13092	Cutaneous Leishmaniasis	Cutaneous Leishmaniasis	PBMC	PBMC	T CD4 Cytotoxic	T CD4 Effector Memory
PDS5B	0.7732	0.2268	1.22647	0.000371679	0.000265553	0	0.25	0.476638	0.487444	0.631785	-2.29102	2.80175	0.828696	0.64783	0.45182	0.41141	3.41353	2.62781	Cutaneous Leishmaniasis	Cutaneous Leishmaniasis	PBMC	PBMC	T CD4 Cytotoxic	T CD4 Effector Memory
SPCS1	0.7732	0.2268	1.22647	0.000364624	0.000443735	0	0.25	-0.316839	-0.296816	0.966467	-4.3771	3.78132	0.817989	1.03839	0.558887	0.633571	3.88356	4.49095	Cutaneous Leishmaniasis	Cutaneous Leishmaniasis	PBMC	PBMC	T CD4 Cytotoxic	T CD4 Effector Memory
CHMP5	0.7732	0.2268	1.22647	0.000144607	0.000138924	0	0.25	0.0622207	0.0527344	0.890813	-3.4603	4.05954	0.316916	0.334612	0.250535	0.264948	1.41275	1.39619	Cutaneous Leishmaniasis	Cutaneous Leishmaniasis	PBMC	PBMC	T CD4 Cytotoxic	T CD4 Effector Memory
ACAT1	0.7732	0.2268	1.22647	0.000127834	0.000123163	0	0.25	0.0208977	-0.0212307	0.877507	-2.68484	3.40287	0.297644	0.300602	0.235546	0.240812	1.33979	1.26919	Cutaneous Leishmaniasis	Cutaneous Leishmaniasis	PBMC	PBMC	T CD4 Cytotoxic	T CD4 Effector Memory
CD40LG	0.7732	0.2268	1.22647	0.00020573	0.000257123	0	0.25	-0.329475	-0.350203	0.814665	-3.61628	3.00737	0.441113	0.609432	0.32334	0.427866	2.07985	2.61391	Cutaneous Leishmaniasis	Cutaneous Leishmaniasis	PBMC	PBMC	T CD4 Cytotoxic	T CD4 Effector Memory
NDUFA1	0.7732	0.2268	1.22647	0.000343694	0.00041792	0	0.25	-0.312112	-0.291172	0.928659	-3.95034	3.53139	0.762315	0.950625	0.533191	0.596818	3.60407	4.1575	Cutaneous Leishmaniasis	Cutaneous Leishmaniasis	PBMC	PBMC	T CD4 Cytotoxic	T CD4 Effector Memory
HPS1	0.7732	0.2268	1.22647	0.000125611	0.000106126	0	0.25	0.243465	0.230377	0.88849	-2.84161	4.01805	0.248394	0.234778	0.211991	0.195831	1.14121	0.99103	Cutaneous Leishmaniasis	Cutaneous Leishmaniasis	PBMC	PBMC	T CD4 Cytotoxic	T CD4 Effector Memory
CNIH1	0.773	0.227	1.22533	8.78969e-05	0.000114949	0	0.25	-0.357646	-0.374806	0.784756	-3.68815	3.05317	0.173447	0.272627	0.152034	0.230938	0.764499	1.18584	Cutaneous Leishmaniasis	Cutaneous Leishmaniasis	PBMC	PBMC	T CD4 Cytotoxic	T CD4 Effector Memory
FKBP8	0.773	0.227	1.22533	0.00020113	0.000209961	0	0.25	-0.0940441	-0.0771699	0.931949	-4.71526	3.74323	0.400428	0.48217	0.349036	0.374109	1.87468	2.09613	Cutaneous Leishmaniasis	Cutaneous Leishmaniasis	PBMC	PBMC	T CD4 Cytotoxic	T CD4 Effector Memory
NDUFAB1	0.7728	0.2272	1.22419	0.000228074	0.000211308	0	0.25	0.121173	0.13931	0.866571	-3.18807	3.87152	0.481799	0.485461	0.37045	0.391114	2.26615	2.05654	Cutaneous Leishmaniasis	Cutaneous Leishmaniasis	PBMC	PBMC	T CD4 Cytotoxic	T CD4 Effector Memory
KLHL24	0.7728	0.2272	1.22419	0.000203382	0.000162581	0	0.25	0.292821	0.332214	0.736014	-2.54961	3.46136	0.447537	0.394403	0.297645	0.302798	1.95586	1.6004	Cutaneous Leishmaniasis	Cutaneous Leishmaniasis	PBMC	PBMC	T CD4 Cytotoxic	T CD4 Effector Memory
CDC25B	0.7728	0.2272	1.22419	0.000122526	0.000134501	0	0.25	-0.100791	-0.102795	0.860626	-3.08178	3.3251	0.259101	0.323641	0.235546	0.257817	1.22885	1.37065	Cutaneous Leishmaniasis	Cutaneous Leishmaniasis	PBMC	PBMC	T CD4 Cytotoxic	T CD4 Effector Memory
LUC7L	0.7728	0.2272	1.22419	9.88262e-05	0.000109667	0	0.25	-0.160023	-0.167511	0.842323	-3.32144	2.92706	0.246253	0.260559	0.207709	0.216676	1.09902	1.09487	Cutaneous Leishmaniasis	Cutaneous Leishmaniasis	PBMC	PBMC	T CD4 Cytotoxic	T CD4 Effector Memory
VAMP8	0.7728	0.2272	1.22419	0.000378685	0.000453153	0	0.25	-0.301724	-0.282536	0.984818	-4.57681	4.12397	0.826554	1.08776	0.54818	0.637411	3.84964	4.66785	Cutaneous Leishmaniasis	Cutaneous Leishmaniasis	PBMC	PBMC	T CD4 Cytotoxic	T CD4 Effector Memory
FARS2	0.7728	0.2272	1.22419	0.000325047	0.000380328	0	0.25	-0.271944	-0.269246	0.82696	-3.76199	2.47443	0.710921	0.959402	0.406852	0.516182	3.06926	3.91859	Cutaneous Leishmaniasis	Cutaneous Leishmaniasis	PBMC	PBMC	T CD4 Cytotoxic	T CD4 Effector Memory
ABCD3	0.7728	0.2272	1.22419	0.000114588	0.000105743	0	0.25	0.13682	0.144248	0.839829	-3.19818	3.31184	0.244111	0.250137	0.184154	0.187054	1.0696	1.01733	Cutaneous Leishmaniasis	Cutaneous Leishmaniasis	PBMC	PBMC	T CD4 Cytotoxic	T CD4 Effector Memory
GSTO1	0.7726	0.2274	1.22305	0.000159714	0.000174709	0	0.25	-0.171661	-0.153571	0.995548	-4.2454	4.96288	0.379015	0.39934	0.308351	0.320351	1.82383	1.71495	Cutaneous Leishmaniasis	Cutaneous Leishmaniasis	PBMC	PBMC	T CD4 Cytotoxic	T CD4 Effector Memory
KIAA1143	0.7726	0.2274	1.22305	0.000108607	0.000102236	0	0.25	0.133718	0.120168	0.874134	-2.97574	3.47283	0.237687	0.250137	0.201285	0.21119	1.17581	1.07615	Cutaneous Leishmaniasis	Cutaneous Leishmaniasis	PBMC	PBMC	T CD4 Cytotoxic	T CD4 Effector Memory
SH2D1A	0.7726	0.2274	1.22305	0.000134717	0.000123972	0	0.25	0.132062	0.173411	0.835995	-3.33597	3.33903	0.280514	0.285243	0.229122	0.240263	1.30197	1.21491	Cutaneous Leishmaniasis	Cutaneous Leishmaniasis	PBMC	PBMC	T CD4 Cytotoxic	T CD4 Effector Memory
FBXO42	0.7726	0.2274	1.22305	0.000139438	0.000156873	0	0.25	-0.187847	-0.189623	0.822486	-3.45449	2.93936	0.329764	0.377399	0.256959	0.27537	1.42422	1.53054	Cutaneous Leishmaniasis	Cutaneous Leishmaniasis	PBMC	PBMC	T CD4 Cytotoxic	T CD4 Effector Memory
SEPTIN9	0.7726	0.2274	1.22305	0.0003533	0.000490616	0	0.25	-0.49377	-0.48994	0.538689	-2.41171	1.38561	0.758031	1.16676	0.503212	0.640702	3.6126	4.87316	Cutaneous Leishmaniasis	Cutaneous Leishmaniasis	PBMC	PBMC	T CD4 Cytotoxic	T CD4 Effector Memory
CHMP4B	0.7724	0.2276	1.22191	0.00010219	9.72615e-05	0	0.25	0.128008	0.110201	0.86016	-3.03087	4.01289	0.254818	0.235874	0.207709	0.204608	1.18835	0.957773	Cutaneous Leishmaniasis	Cutaneous Leishmaniasis	PBMC	PBMC	T CD4 Cytotoxic	T CD4 Effector Memory
PET100	0.7724	0.2276	1.22191	0.000176691	0.000192581	0	0.25	-0.130399	-0.13143	0.858094	-2.9616	3.64489	0.376874	0.435544	0.293362	0.340647	1.80807	1.88826	Cutaneous Leishmaniasis	Cutaneous Leishmaniasis	PBMC	PBMC	T CD4 Cytotoxic	T CD4 Effector Memory
GADD45GIP1	0.7724	0.2276	1.22191	0.000208333	0.00022528	0	0.25	-0.151556	-0.130327	1.01942	-5.28424	4.18859	0.453961	0.505209	0.37045	0.392759	2.12149	2.19348	Cutaneous Leishmaniasis	Cutaneous Leishmaniasis	PBMC	PBMC	T CD4 Cytotoxic	T CD4 Effector Memory
C3orf38	0.7724	0.2276	1.22191	8.9252e-05	9.56331e-05	0	0.25	-0.0945969	-0.0856619	0.960282	-3.80797	4.48525	0.211991	0.228195	0.171306	0.197477	0.919197	0.967061	Cutaneous Leishmaniasis	Cutaneous Leishmaniasis	PBMC	PBMC	T CD4 Cytotoxic	T CD4 Effector Memory
ZNF24	0.7724	0.2276	1.22191	9.97263e-05	0.000131057	0	0.25	-0.376194	-0.393652	0.722335	-2.85009	2.22767	0.199143	0.306636	0.182013	0.259462	0.871763	1.31614	Cutaneous Leishmaniasis	Cutaneous Leishmaniasis	PBMC	PBMC	T CD4 Cytotoxic	T CD4 Effector Memory
SMIM10L1	0.7724	0.2276	1.22191	8.56378e-05	0.000103594	0	0.25	-0.339515	-0.247963	1.02701	-5.76846	4.11291	0.199143	0.233132	0.1606	0.199122	0.972796	0.984416	Cutaneous Leishmaniasis	Cutaneous Leishmaniasis	PBMC	PBMC	T CD4 Cytotoxic	T CD4 Effector Memory
TRIP4	0.7724	0.2276	1.22191	0.000107081	0.000125696	0	0.25	-0.246299	-0.251944	0.847804	-3.55819	3.75495	0.250535	0.27153	0.197002	0.206802	1.20717	1.11202	Cutaneous Leishmaniasis	Cutaneous Leishmaniasis	PBMC	PBMC	T CD4 Cytotoxic	T CD4 Effector Memory
PPP1CA	0.7724	0.2276	1.22191	0.000297844	0.000313726	0	0.25	-0.0942832	-0.0794292	0.944533	-3.9908	4.32576	0.693792	0.753698	0.490364	0.510697	3.19104	3.19283	Cutaneous Leishmaniasis	Cutaneous Leishmaniasis	PBMC	PBMC	T CD4 Cytotoxic	T CD4 Effector Memory
ZMYM2	0.7724	0.2276	1.22191	0.000375023	0.000452069	0	0.25	-0.307447	-0.290531	0.827221	-3.20852	2.31094	0.807282	1.0938	0.456103	0.572682	3.33993	4.39783	Cutaneous Leishmaniasis	Cutaneous Leishmaniasis	PBMC	PBMC	T CD4 Cytotoxic	T CD4 Effector Memory
GIMAP6	0.7722	0.2278	1.22078	0.00010873	0.000132992	0	0.25	-0.314204	-0.292763	0.892563	-3.7909	4.0907	0.252677	0.319253	0.224839	0.263851	1.16438	1.36331	Cutaneous Leishmaniasis	Cutaneous Leishmaniasis	PBMC	PBMC	T CD4 Cytotoxic	T CD4 Effector Memory
INPP4A	0.7722	0.2278	1.22078	0.000535638	0.000383182	0	0.25	0.504192	0.496648	0.573463	-1.51823	2.73408	1.21199	0.932523	0.623126	0.530444	5.39842	3.7542	Cutaneous Leishmaniasis	Cutaneous Leishmaniasis	PBMC	PBMC	T CD4 Cytotoxic	T CD4 Effector Memory
DOP1B	0.7722	0.2278	1.22078	0.000100689	0.000108927	0	0.25	-0.13445	-0.119781	0.930872	-4.74125	3.07762	0.20985	0.261107	0.169165	0.204608	0.878162	1.07664	Cutaneous Leishmaniasis	Cutaneous Leishmaniasis	PBMC	PBMC	T CD4 Cytotoxic	T CD4 Effector Memory
PPA2	0.7722	0.2278	1.22078	0.000170079	0.000207664	0	0.25	-0.315753	-0.305063	0.802225	-3.61874	2.64668	0.366167	0.502466	0.263383	0.345036	1.5413	2.11166	Cutaneous Leishmaniasis	Cutaneous Leishmaniasis	PBMC	PBMC	T CD4 Cytotoxic	T CD4 Effector Memory
ZNF254	0.7722	0.2278	1.22078	0.000103472	0.000128948	0	0.25	-0.323598	-0.339423	0.79086	-2.99866	3.31127	0.224839	0.272627	0.169165	0.204608	0.971368	1.16523	Cutaneous Leishmaniasis	Cutaneous Leishmaniasis	PBMC	PBMC	T CD4 Cytotoxic	T CD4 Effector Memory
ZFP91	0.7722	0.2278	1.22078	0.000106226	0.000108439	0	0.25	-0.0626411	-0.10272	0.872562	-3.35698	3.82265	0.211991	0.243554	0.194861	0.202414	0.976398	0.98671	Cutaneous Leishmaniasis	Cutaneous Leishmaniasis	PBMC	PBMC	T CD4 Cytotoxic	T CD4 Effector Memory
TADA3	0.7722	0.2278	1.22078	0.000109702	0.000116889	0	0.25	-0.0734169	-0.0583167	0.881265	-3.20468	3.08534	0.231263	0.272627	0.205567	0.234229	1.12639	1.18878	Cutaneous Leishmaniasis	Cutaneous Leishmaniasis	PBMC	PBMC	T CD4 Cytotoxic	T CD4 Effector Memory
SCAI	0.7722	0.2278	1.22078	0.000133748	0.000147741	0	0.25	-0.111646	-0.0974426	0.886108	-3.47497	3.48061	0.297644	0.360942	0.203426	0.24136	1.45759	1.42073	Cutaneous Leishmaniasis	Cutaneous Leishmaniasis	PBMC	PBMC	T CD4 Cytotoxic	T CD4 Effector Memory
LETMD1	0.772	0.228	1.21964	8.95543e-05	0.000105376	0	0.25	-0.29073	-0.258003	0.840068	-3.12697	2.90053	0.169165	0.250137	0.14561	0.206802	0.762697	1.02282	Cutaneous Leishmaniasis	Cutaneous Leishmaniasis	PBMC	PBMC	T CD4 Cytotoxic	T CD4 Effector Memory
PSMD6	0.772	0.228	1.21964	0.000105046	0.000112385	0	0.25	-0.130762	-0.113289	0.88761	-3.96144	3.23554	0.231263	0.285792	0.207709	0.24136	1.08303	1.21441	Cutaneous Leishmaniasis	Cutaneous Leishmaniasis	PBMC	PBMC	T CD4 Cytotoxic	T CD4 Effector Memory
SLFN12L	0.772	0.228	1.21964	0.000834492	0.000650543	0	0.25	0.403826	0.409249	0.74009	-2.56411	3.37695	2	1.63522	0.719486	0.676358	8.39014	6.58293	Cutaneous Leishmaniasis	Cutaneous Leishmaniasis	PBMC	PBMC	T CD4 Cytotoxic	T CD4 Effector Memory
RAB8A	0.772	0.228	1.21964	0.000201207	0.000155059	0	0.25	0.375717	0.399327	0.78795	-3.40756	4.58213	0.453961	0.389466	0.357602	0.314317	1.96835	1.61354	Cutaneous Leishmaniasis	Cutaneous Leishmaniasis	PBMC	PBMC	T CD4 Cytotoxic	T CD4 Effector Memory
SOS1	0.772	0.228	1.21964	0.000805979	0.000905205	0	0.25	-0.131571	-0.142373	0.795087	-3.15048	2.9036	1.92506	2.26387	0.715203	0.743829	8.04969	8.70574	Cutaneous Leishmaniasis	Cutaneous Leishmaniasis	PBMC	PBMC	T CD4 Cytotoxic	T CD4 Effector Memory
PMF1	0.772	0.228	1.21964	9.88134e-05	0.000113474	0	0.25	-0.240812	-0.249277	0.859379	-3.28677	3.30365	0.239829	0.269336	0.20985	0.22655	1.10367	1.16212	Cutaneous Leishmaniasis	Cutaneous Leishmaniasis	PBMC	PBMC	T CD4 Cytotoxic	T CD4 Effector Memory
MMADHC	0.7718	0.2282	1.2185	0.000127487	0.000150493	0	0.25	-0.221345	-0.210506	0.861666	-4.35768	4.01759	0.27409	0.344486	0.229122	0.275919	1.19197	1.46867	Cutaneous Leishmaniasis	Cutaneous Leishmaniasis	PBMC	PBMC	T CD4 Cytotoxic	T CD4 Effector Memory
TRNT1	0.7718	0.2282	1.2185	9.30766e-05	0.0001045	0	0.25	-0.217356	-0.188045	0.886112	-3.85708	3.27733	0.218415	0.244103	0.194861	0.209545	0.971874	1.00851	Cutaneous Leishmaniasis	Cutaneous Leishmaniasis	PBMC	PBMC	T CD4 Cytotoxic	T CD4 Effector Memory
ZNF766	0.7718	0.2282	1.2185	0.000110264	0.000130276	0	0.25	-0.230656	-0.248446	0.852311	-3.3522	3.54578	0.24197	0.317059	0.207709	0.254526	1.06124	1.33633	Cutaneous Leishmaniasis	Cutaneous Leishmaniasis	PBMC	PBMC	T CD4 Cytotoxic	T CD4 Effector Memory
USF2	0.7718	0.2282	1.2185	9.86108e-05	0.000107797	0	0.25	-0.14226	-0.152752	0.883247	-3.9683	3.64841	0.239829	0.243554	0.211991	0.213933	1.06818	1.03661	Cutaneous Leishmaniasis	Cutaneous Leishmaniasis	PBMC	PBMC	T CD4 Cytotoxic	T CD4 Effector Memory
CMTM6	0.7718	0.2282	1.2185	0.000145704	0.000207537	0	0.25	-0.441066	-0.407052	0.811298	-3.33107	2.17947	0.340471	0.499175	0.289079	0.349424	1.60231	2.06762	Cutaneous Leishmaniasis	Cutaneous Leishmaniasis	PBMC	PBMC	T CD4 Cytotoxic	T CD4 Effector Memory
SLAMF1	0.7716	0.2284	1.21737	0.000338853	0.000294663	0	0.25	0.247856	0.260767	0.773748	-2.45408	2.81411	0.790152	0.682937	0.479657	0.44542	3.53586	2.8729	Cutaneous Leishmaniasis	Cutaneous Leishmaniasis	PBMC	PBMC	T CD4 Cytotoxic	T CD4 Effector Memory
RPP30	0.7716	0.2284	1.21737	0.000102969	0.000111072	0	0.25	-0.148355	-0.118099	0.899158	-3.29645	3.5476	0.248394	0.247394	0.218415	0.21119	1.14479	1.0597	Cutaneous Leishmaniasis	Cutaneous Leishmaniasis	PBMC	PBMC	T CD4 Cytotoxic	T CD4 Effector Memory
DCAF10	0.7716	0.2284	1.21737	0.000202821	0.000201828	0	0.25	0.029714	0.00726652	0.893019	-3.32997	3.64324	0.524625	0.492593	0.280514	0.300055	2.18226	2.02245	Cutaneous Leishmaniasis	Cutaneous Leishmaniasis	PBMC	PBMC	T CD4 Cytotoxic	T CD4 Effector Memory
NDUFB7	0.7716	0.2284	1.21737	0.00022496	0.000269784	0	0.25	-0.303871	-0.29028	0.941024	-4.06851	3.89293	0.496788	0.63631	0.38758	0.457488	2.35249	2.75094	Cutaneous Leishmaniasis	Cutaneous Leishmaniasis	PBMC	PBMC	T CD4 Cytotoxic	T CD4 Effector Memory
RALGAPB	0.7716	0.2284	1.21737	0.000179614	0.000148392	0	0.25	0.268916	0.276788	0.826312	-3.20925	3.20133	0.413276	0.361491	0.314775	0.263302	1.87636	1.40888	Cutaneous Leishmaniasis	Cutaneous Leishmaniasis	PBMC	PBMC	T CD4 Cytotoxic	T CD4 Effector Memory
CYB5R4	0.7716	0.2284	1.21737	0.000213672	0.000158749	0	0.25	0.431594	0.411392	0.756225	-2.20568	3.21656	0.443255	0.354908	0.297645	0.257817	1.89701	1.41577	Cutaneous Leishmaniasis	Cutaneous Leishmaniasis	PBMC	PBMC	T CD4 Cytotoxic	T CD4 Effector Memory
ATP13A3	0.7716	0.2284	1.21737	0.000113749	0.000137203	0	0.25	-0.270676	-0.294088	0.815901	-3.34787	2.81965	0.244111	0.326384	0.199143	0.244652	1.12856	1.30973	Cutaneous Leishmaniasis	Cutaneous Leishmaniasis	PBMC	PBMC	T CD4 Cytotoxic	T CD4 Effector Memory
SNAP23	0.7716	0.2284	1.21737	0.000112472	0.000116932	0	0.25	-0.0741213	-0.0741019	0.883597	-3.32922	3.1762	0.259101	0.274821	0.20985	0.224355	1.16911	1.16552	Cutaneous Leishmaniasis	Cutaneous Leishmaniasis	PBMC	PBMC	T CD4 Cytotoxic	T CD4 Effector Memory
PRMT3	0.7714	0.2286	1.21623	0.000104332	0.000101595	0	0.25	0.0378388	0.0128412	0.876857	-2.77407	3.07881	0.224839	0.234778	0.154176	0.18486	0.88817	0.98393	Cutaneous Leishmaniasis	Cutaneous Leishmaniasis	PBMC	PBMC	T CD4 Cytotoxic	T CD4 Effector Memory
OGFR	0.7712	0.2288	1.2151	0.000118229	0.000107878	0	0.25	0.139345	0.12624	0.854567	-3.05493	3.64726	0.244111	0.240263	0.203426	0.212287	1.09528	1.0331	Cutaneous Leishmaniasis	Cutaneous Leishmaniasis	PBMC	PBMC	T CD4 Cytotoxic	T CD4 Effector Memory
CARD16	0.7712	0.2288	1.2151	0.000251938	0.000205469	0	0.25	0.342095	0.344206	0.830619	-3.17352	3.9409	0.567452	0.490947	0.385439	0.354909	2.53558	2.06333	Cutaneous Leishmaniasis	Cutaneous Leishmaniasis	PBMC	PBMC	T CD4 Cytotoxic	T CD4 Effector Memory
CAMK2G	0.7712	0.2288	1.2151	0.000107359	0.000139555	0	0.25	-0.358529	-0.329637	0.839865	-3.83699	2.57923	0.239829	0.325836	0.205567	0.246846	1.06628	1.33763	Cutaneous Leishmaniasis	Cutaneous Leishmaniasis	PBMC	PBMC	T CD4 Cytotoxic	T CD4 Effector Memory
NDUFA9	0.7712	0.2288	1.2151	0.000143399	0.000146886	0	0.25	-0.0931819	-0.0640464	0.894707	-4.67185	3.03246	0.304068	0.323093	0.252677	0.255074	1.39976	1.32384	Cutaneous Leishmaniasis	Cutaneous Leishmaniasis	PBMC	PBMC	T CD4 Cytotoxic	T CD4 Effector Memory
CSK	0.7712	0.2288	1.2151	0.000166048	0.000202314	0	0.25	-0.257825	-0.259545	0.792764	-2.97908	2.3403	0.398287	0.469553	0.331906	0.362041	1.80311	1.9561	Cutaneous Leishmaniasis	Cutaneous Leishmaniasis	PBMC	PBMC	T CD4 Cytotoxic	T CD4 Effector Memory
MAP4K4	0.7712	0.2288	1.2151	0.000415636	0.000554595	0	0.25	-0.430007	-0.437462	0.698663	-3.95694	2.45376	0.959317	1.41251	0.528908	0.649479	4.3434	5.60502	Cutaneous Leishmaniasis	Cutaneous Leishmaniasis	PBMC	PBMC	T CD4 Cytotoxic	T CD4 Effector Memory
BTN3A1	0.7712	0.2288	1.2151	0.000449104	0.000320018	0	0.25	0.500619	0.513163	0.562862	-1.35493	2.77979	1.02142	0.798679	0.599572	0.514536	4.44589	3.32832	Cutaneous Leishmaniasis	Cutaneous Leishmaniasis	PBMC	PBMC	T CD4 Cytotoxic	T CD4 Effector Memory
GAK	0.771	0.229	1.21397	8.91352e-05	9.06947e-05	0	0.25	-0.0181954	0.014431	0.878222	-4.05233	3.45665	0.182013	0.215578	0.1606	0.180472	0.796059	0.860528	Cutaneous Leishmaniasis	Cutaneous Leishmaniasis	PBMC	PBMC	T CD4 Cytotoxic	T CD4 Effector Memory
MRPL16	0.771	0.229	1.21397	0.000109846	0.000117636	0	0.25	-0.154309	-0.167488	0.810214	-3.07319	2.8299	0.211991	0.256719	0.194861	0.216676	0.993786	1.09933	Cutaneous Leishmaniasis	Cutaneous Leishmaniasis	PBMC	PBMC	T CD4 Cytotoxic	T CD4 Effector Memory
SLC9A9	0.771	0.229	1.21397	0.000427983	0.000567393	0	0.25	-0.292276	-0.275785	0.809039	-3.34592	2.31542	0.970023	1.47395	0.48394	0.59627	4.20503	5.7229	Cutaneous Leishmaniasis	Cutaneous Leishmaniasis	PBMC	PBMC	T CD4 Cytotoxic	T CD4 Effector Memory
IFNAR2	0.771	0.229	1.21397	0.000228131	0.00031207	0	0.25	-0.425887	-0.435694	0.682534	-3.01772	1.88552	0.524625	0.767412	0.372591	0.469556	2.36469	3.10021	Cutaneous Leishmaniasis	Cutaneous Leishmaniasis	PBMC	PBMC	T CD4 Cytotoxic	T CD4 Effector Memory
WDR59	0.771	0.229	1.21397	9.59328e-05	0.000107578	0	0.25	-0.167533	-0.150843	0.889756	-3.34984	2.91663	0.222698	0.265496	0.169165	0.215579	1.00164	1.08024	Cutaneous Leishmaniasis	Cutaneous Leishmaniasis	PBMC	PBMC	T CD4 Cytotoxic	T CD4 Effector Memory
SNU13	0.771	0.229	1.21397	0.000343076	0.000387144	0	0.25	-0.247891	-0.236355	0.930819	-4.83439	4.09096	0.777304	0.926489	0.543897	0.579265	3.56283	3.99172	Cutaneous Leishmaniasis	Cutaneous Leishmaniasis	PBMC	PBMC	T CD4 Cytotoxic	T CD4 Effector Memory
TAF12	0.7708	0.2292	1.21283	0.000116209	0.000108095	0	0.25	0.0886867	0.0736861	0.897803	-3.55094	4.30207	0.24197	0.262753	0.218415	0.217773	1.09096	1.07776	Cutaneous Leishmaniasis	Cutaneous Leishmaniasis	PBMC	PBMC	T CD4 Cytotoxic	T CD4 Effector Memory
RPS27L	0.7708	0.2292	1.21283	0.000412959	0.00042267	0	0.25	-0.0786254	-0.0829229	0.886384	-3.51544	3.42932	0.850109	0.968179	0.541756	0.565003	4.01991	4.18547	Cutaneous Leishmaniasis	Cutaneous Leishmaniasis	PBMC	PBMC	T CD4 Cytotoxic	T CD4 Effector Memory
RAC2	0.7706	0.2294	1.2117	0.000657145	0.000753747	0	0.25	-0.248198	-0.223905	0.930079	-4.04957	4.12974	1.42613	1.82777	0.747323	0.799781	6.89804	7.87997	Cutaneous Leishmaniasis	Cutaneous Leishmaniasis	PBMC	PBMC	T CD4 Cytotoxic	T CD4 Effector Memory
MCTS1	0.7706	0.2294	1.2117	0.000108399	0.000130581	0	0.25	-0.287822	-0.288492	0.86705	-3.64577	3.52782	0.265525	0.307734	0.222698	0.253977	1.24759	1.27705	Cutaneous Leishmaniasis	Cutaneous Leishmaniasis	PBMC	PBMC	T CD4 Cytotoxic	T CD4 Effector Memory
SDCCAG8	0.7706	0.2294	1.2117	0.000148533	0.000202593	0	0.25	-0.406504	-0.414565	0.775642	-3.76428	2.84812	0.308351	0.492592	0.205567	0.312671	1.36277	1.93151	Cutaneous Leishmaniasis	Cutaneous Leishmaniasis	PBMC	PBMC	T CD4 Cytotoxic	T CD4 Effector Memory
PRKAG2	0.7704	0.2296	1.21057	0.000194502	0.000191452	0	0.25	0.0573232	0.0302134	0.844212	-2.67797	3.25903	0.415417	0.479976	0.289079	0.33571	1.79485	1.95109	Cutaneous Leishmaniasis	Cutaneous Leishmaniasis	PBMC	PBMC	T CD4 Cytotoxic	T CD4 Effector Memory
ATP5PD	0.7704	0.2296	1.21057	0.000391358	0.000422966	0	0.25	-0.0916463	-0.0902214	0.957379	-3.69597	4.51571	0.809424	1.00877	0.522484	0.580362	3.70599	4.3827	Cutaneous Leishmaniasis	Cutaneous Leishmaniasis	PBMC	PBMC	T CD4 Cytotoxic	T CD4 Effector Memory
FRA10AC1	0.7704	0.2296	1.21057	0.000108527	0.000145818	0	0.25	-0.442024	-0.426736	0.781152	-3.56766	2.41995	0.216274	0.336806	0.173448	0.263851	0.976438	1.4218	Cutaneous Leishmaniasis	Cutaneous Leishmaniasis	PBMC	PBMC	T CD4 Cytotoxic	T CD4 Effector Memory
MDH1	0.7704	0.2296	1.21057	0.000179366	0.000201206	0	0.25	-0.157645	-0.164729	0.883331	-3.35964	3.43518	0.381156	0.466262	0.310493	0.368075	1.73264	2.00265	Cutaneous Leishmaniasis	Cutaneous Leishmaniasis	PBMC	PBMC	T CD4 Cytotoxic	T CD4 Effector Memory
L3MBTL3	0.7704	0.2296	1.21057	0.000147802	0.000122188	0	0.25	0.331078	0.329969	0.80081	-2.58232	3.09961	0.349036	0.3017	0.254818	0.224355	1.5259	1.23404	Cutaneous Leishmaniasis	Cutaneous Leishmaniasis	PBMC	PBMC	T CD4 Cytotoxic	T CD4 Effector Memory
PSMC4	0.7702	0.2298	1.20944	0.000126477	0.000115245	0	0.25	0.0766128	0.0716057	0.929195	-3.65319	4.53788	0.267666	0.275918	0.24197	0.235326	1.22158	1.16448	Cutaneous Leishmaniasis	Cutaneous Leishmaniasis	PBMC	PBMC	T CD4 Cytotoxic	T CD4 Effector Memory
ATP5MC3	0.7702	0.2298	1.20944	0.000384489	0.000351908	0	0.25	0.149109	0.131959	0.991308	-4.24166	5.23753	0.882229	0.860664	0.56531	0.544707	4.14736	3.66974	Cutaneous Leishmaniasis	Cutaneous Leishmaniasis	PBMC	PBMC	T CD4 Cytotoxic	T CD4 Effector Memory
RABGEF1	0.77	0.23	1.20831	0.000172957	0.000159414	0	0.25	0.0646038	0.0779028	0.96565	-4.10735	3.88301	0.430407	0.388918	0.291221	0.27921	1.90492	1.58678	Cutaneous Leishmaniasis	Cutaneous Leishmaniasis	PBMC	PBMC	T CD4 Cytotoxic	T CD4 Effector Memory
HAGH	0.77	0.23	1.20831	0.000119372	0.000132028	0	0.25	-0.168018	-0.145077	0.864774	-3.2285	2.87413	0.297644	0.31651	0.244111	0.261108	1.32711	1.34249	Cutaneous Leishmaniasis	Cutaneous Leishmaniasis	PBMC	PBMC	T CD4 Cytotoxic	T CD4 Effector Memory
DENND10	0.77	0.23	1.20831	9.3839e-05	0.000110926	0	0.25	-0.187443	-0.178707	0.884157	-3.58545	2.71015	0.203426	0.252879	0.182013	0.207351	0.897193	1.0365	Cutaneous Leishmaniasis	Cutaneous Leishmaniasis	PBMC	PBMC	T CD4 Cytotoxic	T CD4 Effector Memory
ECH1	0.77	0.23	1.20831	0.000150184	0.000195087	0	0.25	-0.315133	-0.322127	0.81605	-3.51864	3.09481	0.351178	0.434995	0.286938	0.340099	1.65003	1.92351	Cutaneous Leishmaniasis	Cutaneous Leishmaniasis	PBMC	PBMC	T CD4 Cytotoxic	T CD4 Effector Memory
GCFC2	0.7698	0.2302	1.20718	8.69294e-05	0.000109321	0	0.25	-0.31304	-0.31562	0.809592	-5.10589	2.62223	0.203426	0.243006	0.164882	0.19638	0.869518	0.977698	Cutaneous Leishmaniasis	Cutaneous Leishmaniasis	PBMC	PBMC	T CD4 Cytotoxic	T CD4 Effector Memory
CABIN1	0.7698	0.2302	1.20718	0.000102285	0.000131008	0	0.25	-0.390528	-0.404933	0.767416	-2.66505	3.67004	0.222698	0.317059	0.192719	0.252331	0.975226	1.31254	Cutaneous Leishmaniasis	Cutaneous Leishmaniasis	PBMC	PBMC	T CD4 Cytotoxic	T CD4 Effector Memory
CCNL2	0.7698	0.2302	1.20718	9.14855e-05	9.60714e-05	0	0.25	-0.0940903	-0.124223	0.852565	-3.55027	3.60929	0.199143	0.221612	0.179872	0.194734	0.859358	0.940407	Cutaneous Leishmaniasis	Cutaneous Leishmaniasis	PBMC	PBMC	T CD4 Cytotoxic	T CD4 Effector Memory
LANCL1	0.7696	0.2304	1.20605	8.80396e-05	8.81722e-05	0	0.25	0.0106614	-0.00533581	0.878756	-3.5568	3.98566	0.207709	0.220515	0.156317	0.182117	0.897083	0.899744	Cutaneous Leishmaniasis	Cutaneous Leishmaniasis	PBMC	PBMC	T CD4 Cytotoxic	T CD4 Effector Memory
PHF21A	0.7696	0.2304	1.20605	0.000542556	0.000409197	0	0.25	0.403665	0.422119	0.687398	-2.34459	2.63226	1.28052	1.04388	0.595289	0.5096	5.29693	4.10911	Cutaneous Leishmaniasis	Cutaneous Leishmaniasis	PBMC	PBMC	T CD4 Cytotoxic	T CD4 Effector Memory
NAPG	0.7696	0.2304	1.20605	0.000121722	9.70349e-05	0	0.25	0.348907	0.359056	0.812272	-4.35157	4.04116	0.269807	0.238617	0.207709	0.19254	1.15682	0.977686	Cutaneous Leishmaniasis	Cutaneous Leishmaniasis	PBMC	PBMC	T CD4 Cytotoxic	T CD4 Effector Memory
TSEN15	0.7696	0.2304	1.20605	0.000135168	0.000113319	0	0.25	0.237173	0.207074	0.886905	-3.23047	4.01974	0.27409	0.250685	0.224839	0.205705	1.21763	1.07027	Cutaneous Leishmaniasis	Cutaneous Leishmaniasis	PBMC	PBMC	T CD4 Cytotoxic	T CD4 Effector Memory
DDOST	0.7696	0.2304	1.20605	0.000130603	0.000129389	0	0.25	0.0131426	0.0366168	0.895482	-4.1564	3.57888	0.284796	0.306088	0.248394	0.259462	1.3391	1.33521	Cutaneous Leishmaniasis	Cutaneous Leishmaniasis	PBMC	PBMC	T CD4 Cytotoxic	T CD4 Effector Memory
CLPX	0.7694	0.2306	1.20493	9.14829e-05	0.000110884	0	0.25	-0.303705	-0.294668	0.819453	-3.74334	2.46282	0.201285	0.253976	0.164882	0.213385	0.854474	1.081	Cutaneous Leishmaniasis	Cutaneous Leishmaniasis	PBMC	PBMC	T CD4 Cytotoxic	T CD4 Effector Memory
ACAP1	0.7694	0.2306	1.20493	0.000339924	0.000458437	0	0.25	-0.47204	-0.491057	0.593844	-2.34705	1.87745	0.706639	1.10093	0.509636	0.658256	3.26814	4.73345	Cutaneous Leishmaniasis	Cutaneous Leishmaniasis	PBMC	PBMC	T CD4 Cytotoxic	T CD4 Effector Memory
EPM2AIP1	0.7694	0.2306	1.20493	7.42489e-05	0.00010195	0	0.25	-0.472434	-0.434251	0.754089	-4.94855	2.17124	0.184154	0.243554	0.167024	0.21119	0.834301	1.01654	Cutaneous Leishmaniasis	Cutaneous Leishmaniasis	PBMC	PBMC	T CD4 Cytotoxic	T CD4 Effector Memory
SLU7	0.7694	0.2306	1.20493	0.000137499	0.00014042	0	0.25	-0.0387811	-0.0293112	0.874184	-3.49142	3.232	0.301927	0.338452	0.224839	0.269885	1.3554	1.42308	Cutaneous Leishmaniasis	Cutaneous Leishmaniasis	PBMC	PBMC	T CD4 Cytotoxic	T CD4 Effector Memory
NDUFA5	0.7694	0.2306	1.20493	0.000182389	0.000183367	0	0.25	-0.0113331	-0.0163336	0.95552	-3.18878	4.30444	0.376874	0.440481	0.30621	0.342293	1.79409	1.91274	Cutaneous Leishmaniasis	Cutaneous Leishmaniasis	PBMC	PBMC	T CD4 Cytotoxic	T CD4 Effector Memory
MVP	0.7694	0.2306	1.20493	9.7399e-05	0.000118232	0	0.25	-0.271801	-0.257215	0.847004	-3.49625	3.20586	0.201285	0.279209	0.179872	0.231487	0.903523	1.20723	Cutaneous Leishmaniasis	Cutaneous Leishmaniasis	PBMC	PBMC	T CD4 Cytotoxic	T CD4 Effector Memory
ST6GAL1	0.7694	0.2306	1.20493	0.00121427	0.000958685	0	0.25	0.394234	0.411967	0.717804	-2.13455	2.60999	2.66596	2.43227	0.802998	0.790455	11.3591	9.72864	Cutaneous Leishmaniasis	Cutaneous Leishmaniasis	PBMC	PBMC	T CD4 Cytotoxic	T CD4 Effector Memory
ATG14	0.7692	0.2308	1.2038	8.90972e-05	0.000115149	0	0.25	-0.370773	-0.379306	0.807424	-3.00877	2.69261	0.216274	0.283049	0.175589	0.219967	1.01407	1.17237	Cutaneous Leishmaniasis	Cutaneous Leishmaniasis	PBMC	PBMC	T CD4 Cytotoxic	T CD4 Effector Memory
PHF20L1	0.7692	0.2308	1.2038	0.000241868	0.000169527	0	0.25	0.520496	0.521059	0.58373	-1.59995	2.70062	0.511777	0.399889	0.359743	0.294569	2.26097	1.62993	Cutaneous Leishmaniasis	Cutaneous Leishmaniasis	PBMC	PBMC	T CD4 Cytotoxic	T CD4 Effector Memory
FAM168A	0.7692	0.2308	1.2038	0.000187802	0.000165645	0	0.25	0.164281	0.172945	0.889105	-3.78528	3.4312	0.443255	0.40318	0.27409	0.243555	1.82812	1.61348	Cutaneous Leishmaniasis	Cutaneous Leishmaniasis	PBMC	PBMC	T CD4 Cytotoxic	T CD4 Effector Memory
TOM1L2	0.7692	0.2308	1.2038	0.000106969	0.000111792	0	0.25	-0.0692385	-0.0689211	0.909334	-5.22523	3.121	0.20985	0.258365	0.171306	0.206802	0.978855	1.06747	Cutaneous Leishmaniasis	Cutaneous Leishmaniasis	PBMC	PBMC	T CD4 Cytotoxic	T CD4 Effector Memory
SLC16A7	0.7692	0.2308	1.2038	0.000231805	0.000288959	0	0.25	-0.280193	-0.282078	0.826757	-3.10969	2.57995	0.528908	0.654412	0.349036	0.402633	2.22305	2.68712	Cutaneous Leishmaniasis	Cutaneous Leishmaniasis	PBMC	PBMC	T CD4 Cytotoxic	T CD4 Effector Memory
KLHL20	0.7692	0.2308	1.2038	0.000190425	0.000200978	0	0.25	-0.0684267	-0.111541	0.824636	-2.37117	3.33663	0.462527	0.46736	0.286938	0.293472	1.9157	1.86617	Cutaneous Leishmaniasis	Cutaneous Leishmaniasis	PBMC	PBMC	T CD4 Cytotoxic	T CD4 Effector Memory
ITGB1BP1	0.7692	0.2308	1.2038	0.000174538	0.000178307	0	0.25	-0.0712394	-0.0375633	0.895632	-3.85677	3.40633	0.402569	0.426767	0.304069	0.330225	1.75942	1.72938	Cutaneous Leishmaniasis	Cutaneous Leishmaniasis	PBMC	PBMC	T CD4 Cytotoxic	T CD4 Effector Memory
CAMLG	0.7692	0.2308	1.2038	0.000177557	0.00020596	0	0.25	-0.210695	-0.23272	0.853929	-3.11377	4.14481	0.379015	0.481073	0.301927	0.360943	1.88866	2.07183	Cutaneous Leishmaniasis	Cutaneous Leishmaniasis	PBMC	PBMC	T CD4 Cytotoxic	T CD4 Effector Memory
NUP160	0.769	0.231	1.20267	0.000129203	0.000153682	0	0.25	-0.195115	-0.173567	0.844462	-4.02183	3.02721	0.284796	0.381787	0.224839	0.27921	1.26788	1.56918	Cutaneous Leishmaniasis	Cutaneous Leishmaniasis	PBMC	PBMC	T CD4 Cytotoxic	T CD4 Effector Memory
MFSD4B	0.769	0.231	1.20267	0.000153863	0.000140436	0	0.25	0.11453	0.0918031	0.893705	-3.25786	3.41484	0.408993	0.339001	0.256959	0.239715	1.72342	1.33883	Cutaneous Leishmaniasis	Cutaneous Leishmaniasis	PBMC	PBMC	T CD4 Cytotoxic	T CD4 Effector Memory
MRPS15	0.769	0.231	1.20267	0.000125636	0.000133917	0	0.25	-0.0466709	-0.0687785	0.929181	-4.08297	4.50503	0.244111	0.29402	0.207709	0.24904	1.19953	1.20982	Cutaneous Leishmaniasis	Cutaneous Leishmaniasis	PBMC	PBMC	T CD4 Cytotoxic	T CD4 Effector Memory
ITPR1	0.769	0.231	1.20267	0.000176574	0.000196819	0	0.25	-0.193916	-0.178343	0.865392	-4.10396	3.03434	0.406852	0.464617	0.269807	0.324191	1.66943	1.91582	Cutaneous Leishmaniasis	Cutaneous Leishmaniasis	PBMC	PBMC	T CD4 Cytotoxic	T CD4 Effector Memory
FDX1	0.769	0.231	1.20267	0.000154882	0.000143329	0	0.25	0.113703	0.138129	0.89121	-4.01408	3.95245	0.342612	0.351069	0.267666	0.280307	1.51571	1.47567	Cutaneous Leishmaniasis	Cutaneous Leishmaniasis	PBMC	PBMC	T CD4 Cytotoxic	T CD4 Effector Memory
ZFY	0.7688	0.2312	1.20155	0.000105865	9.89609e-05	0	0.25	0.109788	0.119541	0.840712	-3.81446	3.43343	0.239829	0.235875	0.188437	0.178826	1.09296	0.952607	Cutaneous Leishmaniasis	Cutaneous Leishmaniasis	PBMC	PBMC	T CD4 Cytotoxic	T CD4 Effector Memory
ARHGEF7	0.7688	0.2312	1.20155	0.000158409	0.000122929	0	0.25	0.401904	0.392799	0.761542	-2.83399	3.83222	0.329764	0.301151	0.259101	0.234778	1.46296	1.19485	Cutaneous Leishmaniasis	Cutaneous Leishmaniasis	PBMC	PBMC	T CD4 Cytotoxic	T CD4 Effector Memory
PRIM2	0.7684	0.2316	1.1993	0.000200391	0.000177336	0	0.25	0.159476	0.151566	0.869346	-3.09201	4.43182	0.432548	0.416894	0.263383	0.276467	1.80166	1.68987	Cutaneous Leishmaniasis	Cutaneous Leishmaniasis	PBMC	PBMC	T CD4 Cytotoxic	T CD4 Effector Memory
CCDC90B	0.7684	0.2316	1.1993	0.000111457	0.000126306	0	0.25	-0.187116	-0.17772	0.878916	-3.69252	3.3029	0.246253	0.295666	0.222698	0.233132	1.05721	1.26698	Cutaneous Leishmaniasis	Cutaneous Leishmaniasis	PBMC	PBMC	T CD4 Cytotoxic	T CD4 Effector Memory
SHPRH	0.7684	0.2316	1.1993	0.000197309	0.000242028	0	0.25	-0.327487	-0.329221	0.806025	-4.1879	3.74328	0.441113	0.558966	0.310493	0.370269	1.85983	2.26427	Cutaneous Leishmaniasis	Cutaneous Leishmaniasis	PBMC	PBMC	T CD4 Cytotoxic	T CD4 Effector Memory
SURF4	0.7684	0.2316	1.1993	0.000112431	0.000124022	0	0.25	-0.133566	-0.146733	0.802185	-2.92281	2.71425	0.254818	0.272627	0.218415	0.232584	1.17672	1.14707	Cutaneous Leishmaniasis	Cutaneous Leishmaniasis	PBMC	PBMC	T CD4 Cytotoxic	T CD4 Effector Memory
RNPEPL1	0.7684	0.2316	1.1993	0.000182396	0.000155798	0	0.25	0.223596	0.244805	0.849923	-3.38517	3.46451	0.394004	0.356005	0.316916	0.297312	1.88901	1.56542	Cutaneous Leishmaniasis	Cutaneous Leishmaniasis	PBMC	PBMC	T CD4 Cytotoxic	T CD4 Effector Memory
TMED2	0.7684	0.2316	1.1993	0.000139975	0.000149597	0	0.25	-0.0464059	-0.0769315	0.92317	-3.61754	4.17499	0.312634	0.330772	0.259101	0.27537	1.39144	1.44358	Cutaneous Leishmaniasis	Cutaneous Leishmaniasis	PBMC	PBMC	T CD4 Cytotoxic	T CD4 Effector Memory
HERC2	0.7684	0.2316	1.1993	0.000116453	0.000124452	0	0.25	-0.0925434	-0.0743785	0.898816	-4.22095	3.31321	0.282655	0.301151	0.211991	0.221613	1.21438	1.20065	Cutaneous Leishmaniasis	Cutaneous Leishmaniasis	PBMC	PBMC	T CD4 Cytotoxic	T CD4 Effector Memory
C2CD3	0.7684	0.2316	1.1993	9.43431e-05	9.08299e-05	0	0.25	-0.00434665	-0.0395226	0.916393	-3.52721	4.18505	0.20985	0.227646	0.171306	0.180472	0.916757	0.917081	Cutaneous Leishmaniasis	Cutaneous Leishmaniasis	PBMC	PBMC	T CD4 Cytotoxic	T CD4 Effector Memory
CRYZL1	0.7684	0.2316	1.1993	0.000111507	0.000116968	0	0.25	-0.0209847	0.00177002	0.888346	-3.56649	4.76031	0.237687	0.273724	0.184154	0.211739	0.997486	1.14996	Cutaneous Leishmaniasis	Cutaneous Leishmaniasis	PBMC	PBMC	T CD4 Cytotoxic	T CD4 Effector Memory
USP36	0.7682	0.2318	1.19818	0.00013765	0.000101399	0	0.25	0.419378	0.40346	0.799082	-3.1408	3.58954	0.276231	0.227646	0.231263	0.189797	1.25247	0.932553	Cutaneous Leishmaniasis	Cutaneous Leishmaniasis	PBMC	PBMC	T CD4 Cytotoxic	T CD4 Effector Memory
ITGB2	0.7682	0.2318	1.19818	0.000581236	0.000445847	0	0.25	0.435339	0.458322	0.67135	-2.25328	2.60722	1.24197	0.969824	0.69379	0.578168	5.92259	4.20801	Cutaneous Leishmaniasis	Cutaneous Leishmaniasis	PBMC	PBMC	T CD4 Cytotoxic	T CD4 Effector Memory
RAD23A	0.7682	0.2318	1.19818	0.000161381	0.000186116	0	0.25	-0.214689	-0.187421	0.904308	-4.21593	3.61538	0.364026	0.433898	0.310493	0.341744	1.69096	1.89665	Cutaneous Leishmaniasis	Cutaneous Leishmaniasis	PBMC	PBMC	T CD4 Cytotoxic	T CD4 Effector Memory
SRFBP1	0.7682	0.2318	1.19818	8.7136e-05	0.000115366	0	0.25	-0.444441	-0.422461	0.787386	-3.8819	2.10924	0.188437	0.269336	0.1606	0.213933	0.82253	1.11617	Cutaneous Leishmaniasis	Cutaneous Leishmaniasis	PBMC	PBMC	T CD4 Cytotoxic	T CD4 Effector Memory
PSMD5	0.768	0.232	1.19705	0.000133426	0.000112441	0	0.25	0.253455	0.277153	0.755072	-2.79714	3.12398	0.265525	0.247394	0.211991	0.198574	1.1901	1.04637	Cutaneous Leishmaniasis	Cutaneous Leishmaniasis	PBMC	PBMC	T CD4 Cytotoxic	T CD4 Effector Memory
MRPL13	0.768	0.232	1.19705	9.39843e-05	0.000116995	0	0.25	-0.305581	-0.31518	0.780349	-2.94068	2.35314	0.199143	0.270981	0.167024	0.224355	0.953213	1.12623	Cutaneous Leishmaniasis	Cutaneous Leishmaniasis	PBMC	PBMC	T CD4 Cytotoxic	T CD4 Effector Memory
SLK	0.768	0.232	1.19705	0.000196324	0.000160737	0	0.25	0.300031	0.282753	0.822226	-2.7876	3.0415	0.449679	0.356554	0.327623	0.272079	1.9582	1.47987	Cutaneous Leishmaniasis	Cutaneous Leishmaniasis	PBMC	PBMC	T CD4 Cytotoxic	T CD4 Effector Memory
TRIM56	0.768	0.232	1.19705	0.000137523	0.00015915	0	0.25	-0.238008	-0.256437	0.805221	-3.05068	3.03317	0.308351	0.379593	0.246253	0.292924	1.34746	1.58085	Cutaneous Leishmaniasis	Cutaneous Leishmaniasis	PBMC	PBMC	T CD4 Cytotoxic	T CD4 Effector Memory
DCAF1	0.768	0.232	1.19705	0.000104449	0.000124472	0	0.25	-0.233787	-0.238505	0.849758	-5.50832	3.07254	0.211991	0.289083	0.167024	0.227647	0.911108	1.18869	Cutaneous Leishmaniasis	Cutaneous Leishmaniasis	PBMC	PBMC	T CD4 Cytotoxic	T CD4 Effector Memory
PSMD8	0.7678	0.2322	1.19593	0.000256294	0.000252583	0	0.25	0.0294777	0.0675583	1.06333	-5.84378	5.79358	0.614562	0.600655	0.462527	0.456939	2.89002	2.56115	Cutaneous Leishmaniasis	Cutaneous Leishmaniasis	PBMC	PBMC	T CD4 Cytotoxic	T CD4 Effector Memory
MCM9	0.7678	0.2322	1.19593	0.000217611	0.000209755	0	0.25	0.066961	0.0828514	0.885794	-3.64275	3.13905	0.490364	0.488753	0.297645	0.301152	2.03058	1.90811	Cutaneous Leishmaniasis	Cutaneous Leishmaniasis	PBMC	PBMC	T CD4 Cytotoxic	T CD4 Effector Memory
LDHA	0.7678	0.2322	1.19593	0.000345183	0.000407121	0	0.25	-0.167934	-0.23278	0.853166	-3.49992	4.38093	0.783728	0.949528	0.505353	0.580911	3.47413	4.02783	Cutaneous Leishmaniasis	Cutaneous Leishmaniasis	PBMC	PBMC	T CD4 Cytotoxic	T CD4 Effector Memory
NDUFS2	0.7678	0.2322	1.19593	0.000119165	9.91381e-05	0	0.25	0.254593	0.259405	0.787548	-2.39284	3.30181	0.248394	0.235874	0.226981	0.206802	1.18497	1.00345	Cutaneous Leishmaniasis	Cutaneous Leishmaniasis	PBMC	PBMC	T CD4 Cytotoxic	T CD4 Effector Memory
GTF2A2	0.7676	0.2324	1.19481	0.000169238	0.000202629	0	0.25	-0.284786	-0.25396	0.89198	-3.92848	3.34909	0.361884	0.454194	0.308351	0.354909	1.69887	1.96845	Cutaneous Leishmaniasis	Cutaneous Leishmaniasis	PBMC	PBMC	T CD4 Cytotoxic	T CD4 Effector Memory
PSMC2	0.7676	0.2324	1.19481	0.000115602	0.000110418	0	0.25	0.0985375	0.0650253	0.888502	-2.54832	4.27152	0.254818	0.283049	0.237687	0.24136	1.19752	1.21809	Cutaneous Leishmaniasis	Cutaneous Leishmaniasis	PBMC	PBMC	T CD4 Cytotoxic	T CD4 Effector Memory
PDCD6	0.7676	0.2324	1.19481	0.000203762	0.000251903	0	0.25	-0.313526	-0.305357	0.834819	-3.50703	2.90778	0.488223	0.585844	0.383298	0.430609	2.3325	2.51443	Cutaneous Leishmaniasis	Cutaneous Leishmaniasis	PBMC	PBMC	T CD4 Cytotoxic	T CD4 Effector Memory
WBP1L	0.7674	0.2326	1.19369	8.96099e-05	9.42855e-05	0	0.25	-0.0993332	-0.0821176	0.89301	-3.56229	3.1388	0.20985	0.219967	0.173448	0.179923	0.898714	0.917655	Cutaneous Leishmaniasis	Cutaneous Leishmaniasis	PBMC	PBMC	T CD4 Cytotoxic	T CD4 Effector Memory
OXR1	0.7674	0.2326	1.19369	0.000165974	0.000179714	0	0.25	-0.134193	-0.143155	0.875867	-3.08545	3.24186	0.415417	0.450903	0.280514	0.306637	1.71617	1.8385	Cutaneous Leishmaniasis	Cutaneous Leishmaniasis	PBMC	PBMC	T CD4 Cytotoxic	T CD4 Effector Memory
NDUFC2	0.7674	0.2326	1.19369	0.000314166	0.000322111	0	0.25	-0.0345056	-0.0505505	0.907301	-3.67151	3.73037	0.685226	0.736145	0.462527	0.50576	3.29092	3.25666	Cutaneous Leishmaniasis	Cutaneous Leishmaniasis	PBMC	PBMC	T CD4 Cytotoxic	T CD4 Effector Memory
LYPLAL1	0.7674	0.2326	1.19369	0.000110318	0.000126009	0	0.25	-0.184551	-0.207191	0.804425	-2.99718	3.17813	0.235546	0.3017	0.179872	0.22271	1.10989	1.2418	Cutaneous Leishmaniasis	Cutaneous Leishmaniasis	PBMC	PBMC	T CD4 Cytotoxic	T CD4 Effector Memory
NIPSNAP2	0.7674	0.2326	1.19369	0.000105151	0.00013893	0	0.25	-0.413329	-0.414505	0.732286	-2.92258	2.01805	0.229122	0.319802	0.190578	0.255074	1.06338	1.34743	Cutaneous Leishmaniasis	Cutaneous Leishmaniasis	PBMC	PBMC	T CD4 Cytotoxic	T CD4 Effector Memory
PIK3C2A	0.7672	0.2328	1.19257	0.000193444	0.000154771	0	0.25	0.312898	0.32117	0.78871	-3.02903	2.95727	0.445396	0.367525	0.308351	0.263302	1.90332	1.51501	Cutaneous Leishmaniasis	Cutaneous Leishmaniasis	PBMC	PBMC	T CD4 Cytotoxic	T CD4 Effector Memory
NKAP	0.7672	0.2328	1.19257	0.000128236	0.000110784	0	0.25	0.227702	0.197331	0.86532	-3.10418	3.64818	0.244111	0.236423	0.214133	0.200219	1.22283	1.00246	Cutaneous Leishmaniasis	Cutaneous Leishmaniasis	PBMC	PBMC	T CD4 Cytotoxic	T CD4 Effector Memory
DNAJC8	0.7672	0.2328	1.19257	0.000404332	0.00036453	0	0.25	0.0937995	0.127161	0.892732	-3.72615	3.68769	0.841544	0.894125	0.541756	0.537575	4.02463	3.85715	Cutaneous Leishmaniasis	Cutaneous Leishmaniasis	PBMC	PBMC	T CD4 Cytotoxic	T CD4 Effector Memory
STX18	0.7672	0.2328	1.19257	0.000111888	0.000111493	0	0.25	0.00335804	-0.00456476	0.873844	-3.46534	3.59294	0.24197	0.243554	0.171306	0.190346	0.985566	0.944703	Cutaneous Leishmaniasis	Cutaneous Leishmaniasis	PBMC	PBMC	T CD4 Cytotoxic	T CD4 Effector Memory
TRAM1	0.7672	0.2328	1.19257	0.000313798	0.000418124	0	0.25	-0.434376	-0.431937	0.714651	-3.04797	2.01851	0.72377	0.991217	0.475375	0.585299	3.26629	4.13157	Cutaneous Leishmaniasis	Cutaneous Leishmaniasis	PBMC	PBMC	T CD4 Cytotoxic	T CD4 Effector Memory
MRPS27	0.7672	0.2328	1.19257	0.000105837	0.000131852	0	0.25	-0.336644	-0.34969	0.795257	-3.50571	3.31832	0.259101	0.312671	0.190578	0.229841	1.08336	1.282	Cutaneous Leishmaniasis	Cutaneous Leishmaniasis	PBMC	PBMC	T CD4 Cytotoxic	T CD4 Effector Memory
DYNLRB1	0.7672	0.2328	1.19257	0.000243594	0.000262566	0	0.25	-0.10466	-0.0669398	1.01577	-4.34568	4.37208	0.565311	0.623145	0.430407	0.432803	2.60937	2.64659	Cutaneous Leishmaniasis	Cutaneous Leishmaniasis	PBMC	PBMC	T CD4 Cytotoxic	T CD4 Effector Memory
MTA3	0.767	0.233	1.19145	8.21696e-05	9.21339e-05	0	0.25	-0.118782	-0.142094	0.835492	-3.15231	3.02815	0.17773	0.213384	0.132762	0.167855	0.773002	0.897845	Cutaneous Leishmaniasis	Cutaneous Leishmaniasis	PBMC	PBMC	T CD4 Cytotoxic	T CD4 Effector Memory
NDUFB5	0.767	0.233	1.19145	0.000145889	0.000190937	0	0.25	-0.361942	-0.349621	0.836991	-3.86763	2.93902	0.319058	0.436092	0.267666	0.341196	1.44049	1.87207	Cutaneous Leishmaniasis	Cutaneous Leishmaniasis	PBMC	PBMC	T CD4 Cytotoxic	T CD4 Effector Memory
CCDC93	0.767	0.233	1.19145	0.000118286	0.000106112	0	0.25	0.187762	0.173969	0.820645	-2.64595	2.82094	0.284796	0.268239	0.229122	0.215579	1.36797	1.12802	Cutaneous Leishmaniasis	Cutaneous Leishmaniasis	PBMC	PBMC	T CD4 Cytotoxic	T CD4 Effector Memory
SNF8	0.7668	0.2332	1.19033	0.00012315	0.000123025	0	0.25	-0.0177447	-0.0162678	0.875975	-3.06042	3.91625	0.278373	0.283598	0.248394	0.241909	1.28895	1.21712	Cutaneous Leishmaniasis	Cutaneous Leishmaniasis	PBMC	PBMC	T CD4 Cytotoxic	T CD4 Effector Memory
PSMD9	0.7668	0.2332	1.19033	0.000179713	0.000157072	0	0.25	0.1941	0.19263	0.889657	-3.1988	3.58887	0.357602	0.361491	0.308351	0.297312	1.63317	1.53864	Cutaneous Leishmaniasis	Cutaneous Leishmaniasis	PBMC	PBMC	T CD4 Cytotoxic	T CD4 Effector Memory
SP140L	0.7668	0.2332	1.19033	0.000219648	0.000265775	0	0.25	-0.30039	-0.299861	0.829219	-4.36092	2.94574	0.479657	0.635213	0.329764	0.420187	2.22667	2.59235	Cutaneous Leishmaniasis	Cutaneous Leishmaniasis	PBMC	PBMC	T CD4 Cytotoxic	T CD4 Effector Memory
TMC8	0.7668	0.2332	1.19033	0.0002056	0.000266174	0	0.25	-0.475469	-0.426896	0.79607	-3.98486	2.20364	0.503212	0.645087	0.353319	0.460779	2.32797	2.77202	Cutaneous Leishmaniasis	Cutaneous Leishmaniasis	PBMC	PBMC	T CD4 Cytotoxic	T CD4 Effector Memory
NDUFAF6	0.7666	0.2334	1.18921	0.000173811	0.00013383	0	0.25	0.369454	0.382212	0.714886	-2.78146	2.97044	0.351178	0.329127	0.278373	0.247394	1.57631	1.35418	Cutaneous Leishmaniasis	Cutaneous Leishmaniasis	PBMC	PBMC	T CD4 Cytotoxic	T CD4 Effector Memory
JUND	0.7666	0.2334	1.18921	0.000489053	0.000649832	0	0.25	-0.408595	-0.429221	0.737975	-2.84768	3.20441	1.0621	1.52497	0.646681	0.726824	4.84788	6.58192	Cutaneous Leishmaniasis	Cutaneous Leishmaniasis	PBMC	PBMC	T CD4 Cytotoxic	T CD4 Effector Memory
NIPA2	0.7666	0.2334	1.18921	9.7355e-05	0.00010096	0	0.25	-0.103142	-0.100074	0.83661	-3.17933	3.2668	0.229122	0.232035	0.192719	0.198025	1.01451	0.96611	Cutaneous Leishmaniasis	Cutaneous Leishmaniasis	PBMC	PBMC	T CD4 Cytotoxic	T CD4 Effector Memory
TAF11	0.7666	0.2334	1.18921	0.000130425	0.00011524	0	0.25	0.12783	0.159613	0.843791	-3.35823	3.32682	0.295503	0.262753	0.244111	0.217773	1.30507	1.09234	Cutaneous Leishmaniasis	Cutaneous Leishmaniasis	PBMC	PBMC	T CD4 Cytotoxic	T CD4 Effector Memory
CARD11	0.7666	0.2334	1.18921	0.000529446	0.000499772	0	0.25	0.067799	0.0383024	0.849594	-2.32866	2.95601	1.24626	1.28305	0.591006	0.61492	5.61534	5.03837	Cutaneous Leishmaniasis	Cutaneous Leishmaniasis	PBMC	PBMC	T CD4 Cytotoxic	T CD4 Effector Memory
COX8A	0.7664	0.2336	1.18809	0.000304126	0.000372685	0	0.25	-0.310024	-0.299655	0.89987	-3.9194	3.61856	0.678802	0.856824	0.462527	0.560614	3.36446	3.74211	Cutaneous Leishmaniasis	Cutaneous Leishmaniasis	PBMC	PBMC	T CD4 Cytotoxic	T CD4 Effector Memory
ORAI1	0.7664	0.2336	1.18809	0.000269459	0.000214218	0	0.25	0.356474	0.330686	0.883734	-4.03944	4.47003	0.569593	0.50082	0.421842	0.378497	2.60538	2.15974	Cutaneous Leishmaniasis	Cutaneous Leishmaniasis	PBMC	PBMC	T CD4 Cytotoxic	T CD4 Effector Memory
SNRPD1	0.7664	0.2336	1.18809	0.00020344	0.000196577	0	0.25	0.043898	0.08255	0.881815	-3.71011	3.48133	0.4197	0.466262	0.327623	0.359846	1.96809	2.06195	Cutaneous Leishmaniasis	Cutaneous Leishmaniasis	PBMC	PBMC	T CD4 Cytotoxic	T CD4 Effector Memory
STX17	0.7662	0.2338	1.18698	0.000128501	0.000186634	0	0.25	-0.549992	-0.547755	0.641983	-3.13364	2.28053	0.256959	0.426767	0.214133	0.327482	1.14954	1.76814	Cutaneous Leishmaniasis	Cutaneous Leishmaniasis	PBMC	PBMC	T CD4 Cytotoxic	T CD4 Effector Memory
ERVK3-1	0.7662	0.2338	1.18698	0.000103659	0.000112781	0	0.25	-0.142239	-0.131256	0.853489	-3.49361	3.26135	0.231263	0.258913	0.207709	0.227098	0.980843	1.14164	Cutaneous Leishmaniasis	Cutaneous Leishmaniasis	PBMC	PBMC	T CD4 Cytotoxic	T CD4 Effector Memory
LLPH	0.7662	0.2338	1.18698	0.0001383	0.000111041	0	0.25	0.356111	0.328859	0.841239	-2.52791	4.18064	0.293362	0.247394	0.237687	0.206802	1.40901	1.07416	Cutaneous Leishmaniasis	Cutaneous Leishmaniasis	PBMC	PBMC	T CD4 Cytotoxic	T CD4 Effector Memory
FAM204A	0.766	0.234	1.18586	0.00018012	0.000253178	0	0.25	-0.485764	-0.467476	0.69893	-3.77938	1.70935	0.421841	0.569937	0.33833	0.405924	1.98397	2.46938	Cutaneous Leishmaniasis	Cutaneous Leishmaniasis	PBMC	PBMC	T CD4 Cytotoxic	T CD4 Effector Memory
JARID2	0.766	0.234	1.18586	0.000338175	0.000268503	0	0.25	0.314908	0.331256	0.755781	-2.75749	2.82058	0.728052	0.631374	0.443255	0.39605	3.09414	2.57596	Cutaneous Leishmaniasis	Cutaneous Leishmaniasis	PBMC	PBMC	T CD4 Cytotoxic	T CD4 Effector Memory
DSTN	0.766	0.234	1.18586	0.000403564	0.000384744	0	0.25	0.140731	0.144042	0.830607	-2.92766	3.36152	0.91649	0.929232	0.554604	0.52057	4.1895	3.769	Cutaneous Leishmaniasis	Cutaneous Leishmaniasis	PBMC	PBMC	T CD4 Cytotoxic	T CD4 Effector Memory
SF3B5	0.766	0.234	1.18586	0.000234778	0.000286007	0	0.25	-0.284205	-0.292634	0.865886	-3.85544	3.05883	0.528908	0.654412	0.406852	0.470104	2.57939	2.83684	Cutaneous Leishmaniasis	Cutaneous Leishmaniasis	PBMC	PBMC	T CD4 Cytotoxic	T CD4 Effector Memory
LNPK	0.766	0.234	1.18586	0.000113388	0.000115959	0	0.25	-0.0536666	-0.06569	0.852985	-2.76185	3.57533	0.263383	0.27537	0.214133	0.212836	1.15529	1.15213	Cutaneous Leishmaniasis	Cutaneous Leishmaniasis	PBMC	PBMC	T CD4 Cytotoxic	T CD4 Effector Memory
TRAPPC4	0.766	0.234	1.18586	0.000134207	0.000145647	0	0.25	-0.0986046	-0.0993061	0.959997	-3.99308	4.50841	0.282655	0.32419	0.24197	0.273176	1.30491	1.39111	Cutaneous Leishmaniasis	Cutaneous Leishmaniasis	PBMC	PBMC	T CD4 Cytotoxic	T CD4 Effector Memory
MAPRE2	0.7658	0.2342	1.18475	0.000232006	0.000186794	0	0.25	0.331036	0.335483	0.772381	-2.48696	3.55791	0.561028	0.444321	0.364026	0.319254	2.35971	1.86035	Cutaneous Leishmaniasis	Cutaneous Leishmaniasis	PBMC	PBMC	T CD4 Cytotoxic	T CD4 Effector Memory
SYMPK	0.7658	0.2342	1.18475	9.60311e-05	0.000104588	0	0.25	-0.129426	-0.138337	0.837745	-3.2038	2.87469	0.192719	0.241909	0.169165	0.200219	0.90053	0.986739	Cutaneous Leishmaniasis	Cutaneous Leishmaniasis	PBMC	PBMC	T CD4 Cytotoxic	T CD4 Effector Memory
ZCCHC2	0.7658	0.2342	1.18475	0.000134649	0.000121781	0	0.25	0.164303	0.183518	0.825274	-3.93555	2.4079	0.351178	0.298957	0.252677	0.232584	1.5606	1.19271	Cutaneous Leishmaniasis	Cutaneous Leishmaniasis	PBMC	PBMC	T CD4 Cytotoxic	T CD4 Effector Memory
FBXO33	0.7658	0.2342	1.18475	0.000206532	0.000206957	0	0.25	-0.0375901	-0.0140591	0.906107	-4.14375	3.0855	0.441113	0.503015	0.278373	0.322545	1.83416	2.03764	Cutaneous Leishmaniasis	Cutaneous Leishmaniasis	PBMC	PBMC	T CD4 Cytotoxic	T CD4 Effector Memory
RRP36	0.7656	0.2344	1.18363	0.000158643	0.000131303	0	0.25	0.251718	0.256584	0.801004	-2.95426	3.76242	0.329764	0.302248	0.259101	0.248491	1.52441	1.27789	Cutaneous Leishmaniasis	Cutaneous Leishmaniasis	PBMC	PBMC	T CD4 Cytotoxic	T CD4 Effector Memory
DCP1A	0.7656	0.2344	1.18363	0.000128135	0.000143981	0	0.25	-0.177303	-0.179822	0.807621	-3.26244	3.47253	0.308351	0.309928	0.239829	0.247943	1.37302	1.27549	Cutaneous Leishmaniasis	Cutaneous Leishmaniasis	PBMC	PBMC	T CD4 Cytotoxic	T CD4 Effector Memory
PPP1R18	0.7656	0.2344	1.18363	0.000221817	0.00022409	0	0.25	0.0198332	0.0303078	0.80087	-2.71488	2.86452	0.468951	0.511243	0.372591	0.383434	2.18615	2.21454	Cutaneous Leishmaniasis	Cutaneous Leishmaniasis	PBMC	PBMC	T CD4 Cytotoxic	T CD4 Effector Memory
NAA35	0.7656	0.2344	1.18363	0.000135225	0.000161172	0	0.25	-0.223191	-0.234616	0.813605	-3.00955	2.86391	0.331906	0.379593	0.218415	0.267142	1.38547	1.54522	Cutaneous Leishmaniasis	Cutaneous Leishmaniasis	PBMC	PBMC	T CD4 Cytotoxic	T CD4 Effector Memory
ATP6V0C	0.7654	0.2346	1.18252	0.000179039	0.000198209	0	0.25	-0.204995	-0.163263	0.981536	-3.86035	4.30595	0.389721	0.450354	0.32334	0.359298	1.80098	2.01118	Cutaneous Leishmaniasis	Cutaneous Leishmaniasis	PBMC	PBMC	T CD4 Cytotoxic	T CD4 Effector Memory
RPP38	0.7654	0.2346	1.18252	0.000119759	0.000146561	0	0.25	-0.311568	-0.304027	0.784524	-3.18404	3.00647	0.248394	0.314316	0.201285	0.251783	1.15121	1.33527	Cutaneous Leishmaniasis	Cutaneous Leishmaniasis	PBMC	PBMC	T CD4 Cytotoxic	T CD4 Effector Memory
GOLGA7	0.7654	0.2346	1.18252	0.000155692	0.00018022	0	0.25	-0.193805	-0.203932	0.805741	-3.11621	2.96542	0.351178	0.411957	0.291221	0.330773	1.54743	1.74214	Cutaneous Leishmaniasis	Cutaneous Leishmaniasis	PBMC	PBMC	T CD4 Cytotoxic	T CD4 Effector Memory
LONP2	0.7654	0.2346	1.18252	0.000187962	0.000239374	0	0.25	-0.361144	-0.37429	0.754082	-3.01252	2.39408	0.436831	0.600107	0.297645	0.408118	1.91231	2.46501	Cutaneous Leishmaniasis	Cutaneous Leishmaniasis	PBMC	PBMC	T CD4 Cytotoxic	T CD4 Effector Memory
ANP32B	0.7654	0.2346	1.18252	0.00048701	0.000664802	0	0.25	-0.463006	-0.456578	0.671075	-3.10263	3.03416	1.05354	1.63852	0.631692	0.756445	4.84465	6.9247	Cutaneous Leishmaniasis	Cutaneous Leishmaniasis	PBMC	PBMC	T CD4 Cytotoxic	T CD4 Effector Memory
ATAD2B	0.7654	0.2346	1.18252	0.000343004	0.000263116	0	0.25	0.401677	0.405069	0.734922	-3.5919	3.03487	0.740901	0.63631	0.486081	0.417992	3.18095	2.53579	Cutaneous Leishmaniasis	Cutaneous Leishmaniasis	PBMC	PBMC	T CD4 Cytotoxic	T CD4 Effector Memory
PCMTD2	0.7654	0.2346	1.18252	0.000120831	0.000116449	0	0.25	0.0913345	0.10393	0.884214	-3.79099	2.98455	0.244111	0.266593	0.203426	0.216127	1.05591	1.11173	Cutaneous Leishmaniasis	Cutaneous Leishmaniasis	PBMC	PBMC	T CD4 Cytotoxic	T CD4 Effector Memory
FAM222B	0.7652	0.2348	1.1814	0.000164828	0.000164728	0	0.25	0.0170282	-0.0186815	0.834587	-2.68429	3.24403	0.325482	0.385627	0.231263	0.261657	1.44512	1.55615	Cutaneous Leishmaniasis	Cutaneous Leishmaniasis	PBMC	PBMC	T CD4 Cytotoxic	T CD4 Effector Memory
PSMD13	0.7652	0.2348	1.1814	0.000145309	0.000163277	0	0.25	-0.220072	-0.183424	0.93942	-4.00082	4.2585	0.32334	0.37301	0.282655	0.301152	1.51903	1.59341	Cutaneous Leishmaniasis	Cutaneous Leishmaniasis	PBMC	PBMC	T CD4 Cytotoxic	T CD4 Effector Memory
TMEM263	0.7652	0.2348	1.1814	0.000122375	0.000108075	0	0.25	0.184325	0.164577	0.893608	-3.0298	4.2889	0.239829	0.229841	0.20985	0.187603	1.07872	0.964238	Cutaneous Leishmaniasis	Cutaneous Leishmaniasis	PBMC	PBMC	T CD4 Cytotoxic	T CD4 Effector Memory
PAXBP1	0.7652	0.2348	1.1814	0.000115305	0.00012401	0	0.25	-0.107197	-0.131197	0.847705	-3.17326	3.80168	0.280514	0.303345	0.218415	0.238069	1.26897	1.26631	Cutaneous Leishmaniasis	Cutaneous Leishmaniasis	PBMC	PBMC	T CD4 Cytotoxic	T CD4 Effector Memory
COX7B	0.765	0.235	1.18029	0.000302674	0.000343283	0	0.25	-0.208877	-0.211716	0.975864	-4.44888	4.40318	0.657389	0.80965	0.473233	0.543609	3.04034	3.44861	Cutaneous Leishmaniasis	Cutaneous Leishmaniasis	PBMC	PBMC	T CD4 Cytotoxic	T CD4 Effector Memory
SYTL1	0.765	0.235	1.18029	0.000205738	0.000192169	0	0.25	0.084831	0.0971951	0.833718	-3.27417	2.97452	0.449679	0.452	0.364026	0.343939	2.21114	1.94694	Cutaneous Leishmaniasis	Cutaneous Leishmaniasis	PBMC	PBMC	T CD4 Cytotoxic	T CD4 Effector Memory
ZNFX1	0.765	0.235	1.18029	0.000126166	0.000132241	0	0.25	-0.0955945	-0.103631	0.824842	-3.15924	2.45723	0.289079	0.336258	0.235546	0.262754	1.29113	1.33346	Cutaneous Leishmaniasis	Cutaneous Leishmaniasis	PBMC	PBMC	T CD4 Cytotoxic	T CD4 Effector Memory
PRPF39	0.765	0.235	1.18029	0.000114263	9.31974e-05	0	0.25	0.305227	0.327487	0.761299	-2.98648	3.04522	0.248394	0.227646	0.214133	0.190346	1.1347	0.949581	Cutaneous Leishmaniasis	Cutaneous Leishmaniasis	PBMC	PBMC	T CD4 Cytotoxic	T CD4 Effector Memory
ACP1	0.765	0.235	1.18029	0.000163147	0.000196478	0	0.25	-0.223997	-0.248298	0.776888	-2.99313	2.67834	0.37045	0.452	0.286938	0.348327	1.64055	1.95335	Cutaneous Leishmaniasis	Cutaneous Leishmaniasis	PBMC	PBMC	T CD4 Cytotoxic	T CD4 Effector Memory
RBM23	0.765	0.235	1.18029	0.000104245	0.000108007	0	0.25	0.00921898	0.0112352	0.885471	-3.92338	3.30982	0.237687	0.24904	0.205567	0.207899	1.0499	1.08329	Cutaneous Leishmaniasis	Cutaneous Leishmaniasis	PBMC	PBMC	T CD4 Cytotoxic	T CD4 Effector Memory
DDX52	0.7648	0.2352	1.17918	0.000114934	0.000101595	0	0.25	0.155228	0.132694	0.853717	-2.80872	3.60148	0.235546	0.241909	0.188437	0.199122	1.04347	1.00785	Cutaneous Leishmaniasis	Cutaneous Leishmaniasis	PBMC	PBMC	T CD4 Cytotoxic	T CD4 Effector Memory
YY1AP1	0.7648	0.2352	1.17918	9.05195e-05	0.000105998	0	0.25	-0.253956	-0.265275	0.774804	-3.31994	2.74799	0.184154	0.235326	0.152034	0.198025	0.798016	0.943631	Cutaneous Leishmaniasis	Cutaneous Leishmaniasis	PBMC	PBMC	T CD4 Cytotoxic	T CD4 Effector Memory
FERMT3	0.7648	0.2352	1.17918	0.000161198	0.00015828	0	0.25	0.0439678	0.0342793	0.872966	-3.01916	4.34631	0.383298	0.37301	0.30621	0.294569	1.84495	1.58161	Cutaneous Leishmaniasis	Cutaneous Leishmaniasis	PBMC	PBMC	T CD4 Cytotoxic	T CD4 Effector Memory
YTHDF3	0.7648	0.2352	1.17918	0.000136781	0.000139151	0	0.25	-0.0750589	-0.035604	0.881782	-4.74527	3.14894	0.30621	0.331869	0.237687	0.260011	1.21732	1.38578	Cutaneous Leishmaniasis	Cutaneous Leishmaniasis	PBMC	PBMC	T CD4 Cytotoxic	T CD4 Effector Memory
ZNF862	0.7648	0.2352	1.17918	0.000108931	0.00012432	0	0.25	-0.17054	-0.185442	0.849689	-3.25216	2.82757	0.199143	0.268787	0.171306	0.232584	0.890934	1.17772	Cutaneous Leishmaniasis	Cutaneous Leishmaniasis	PBMC	PBMC	T CD4 Cytotoxic	T CD4 Effector Memory
ZMAT2	0.7648	0.2352	1.17918	0.000166529	0.000188691	0	0.25	-0.194462	-0.203985	0.843648	-3.30884	3.8841	0.381156	0.460228	0.32334	0.348875	1.88287	1.95983	Cutaneous Leishmaniasis	Cutaneous Leishmaniasis	PBMC	PBMC	T CD4 Cytotoxic	T CD4 Effector Memory
CERS5	0.7646	0.2354	1.17807	9.86942e-05	0.00010644	0	0.25	-0.141691	-0.096765	0.893962	-4.08602	2.82483	0.218415	0.264399	0.188437	0.217224	0.972842	1.0799	Cutaneous Leishmaniasis	Cutaneous Leishmaniasis	PBMC	PBMC	T CD4 Cytotoxic	T CD4 Effector Memory
GTPBP10	0.7646	0.2354	1.17807	0.000132829	0.000141281	0	0.25	-0.178314	-0.173197	0.821866	-2.88588	2.94012	0.280514	0.325287	0.233405	0.255623	1.31914	1.33209	Cutaneous Leishmaniasis	Cutaneous Leishmaniasis	PBMC	PBMC	T CD4 Cytotoxic	T CD4 Effector Memory
ZBTB11	0.7646	0.2354	1.17807	0.000163902	0.000126992	0	0.25	0.399711	0.403033	0.71413	-2.33887	3.30269	0.357602	0.312122	0.291221	0.238069	1.53647	1.28924	Cutaneous Leishmaniasis	Cutaneous Leishmaniasis	PBMC	PBMC	T CD4 Cytotoxic	T CD4 Effector Memory
DLST	0.7646	0.2354	1.17807	0.000103494	0.000107477	0	0.25	-0.0460293	-0.0222468	0.855447	-3.4091	2.65314	0.222698	0.233681	0.192719	0.197477	0.968676	0.978432	Cutaneous Leishmaniasis	Cutaneous Leishmaniasis	PBMC	PBMC	T CD4 Cytotoxic	T CD4 Effector Memory
ATXN2L	0.7644	0.2356	1.17696	0.000104356	0.000108222	0	0.25	-0.0680485	-0.089191	0.836132	-2.93558	3.32277	0.226981	0.246845	0.188437	0.216676	1.03958	1.06613	Cutaneous Leishmaniasis	Cutaneous Leishmaniasis	PBMC	PBMC	T CD4 Cytotoxic	T CD4 Effector Memory
TAMM41	0.7644	0.2356	1.17696	8.52361e-05	9.84696e-05	0	0.25	-0.21	-0.213308	0.800913	-3.38349	2.76435	0.207709	0.235874	0.171306	0.193088	0.897967	0.985204	Cutaneous Leishmaniasis	Cutaneous Leishmaniasis	PBMC	PBMC	T CD4 Cytotoxic	T CD4 Effector Memory
VPS28	0.7644	0.2356	1.17696	0.000255816	0.000298622	0	0.25	-0.256291	-0.226614	0.994849	-4.71054	4.3644	0.569593	0.69281	0.43469	0.494789	2.66206	3.0481	Cutaneous Leishmaniasis	Cutaneous Leishmaniasis	PBMC	PBMC	T CD4 Cytotoxic	T CD4 Effector Memory
AK3	0.7644	0.2356	1.17696	0.000109127	0.000116584	0	0.25	-0.109513	-0.0917335	0.849691	-3.27051	2.69186	0.261242	0.248491	0.222698	0.200219	1.12784	1.03534	Cutaneous Leishmaniasis	Cutaneous Leishmaniasis	PBMC	PBMC	T CD4 Cytotoxic	T CD4 Effector Memory
CSNK2B	0.7644	0.2356	1.17696	0.00019479	0.000177698	0	0.25	0.233184	0.218123	0.858878	-3.24463	4.02314	0.406852	0.427864	0.336188	0.342841	1.76294	1.90782	Cutaneous Leishmaniasis	Cutaneous Leishmaniasis	PBMC	PBMC	T CD4 Cytotoxic	T CD4 Effector Memory
DYRK2	0.7644	0.2356	1.17696	0.000134874	0.00015944	0	0.25	-0.277765	-0.226871	0.839506	-3.72084	2.17471	0.319058	0.362039	0.248394	0.295666	1.38603	1.5447	Cutaneous Leishmaniasis	Cutaneous Leishmaniasis	PBMC	PBMC	T CD4 Cytotoxic	T CD4 Effector Memory
ZNF236	0.7642	0.2358	1.17585	0.000114241	0.000113542	0	0.25	0.0114207	0.0304289	0.807985	-3.19239	2.64281	0.282655	0.279758	0.20985	0.216676	1.21328	1.12263	Cutaneous Leishmaniasis	Cutaneous Leishmaniasis	PBMC	PBMC	T CD4 Cytotoxic	T CD4 Effector Memory
LEO1	0.7642	0.2358	1.17585	0.00010979	0.000106698	0	0.25	0.0488527	0.0211644	0.850317	-2.94636	3.85434	0.235546	0.255074	0.201285	0.206802	1.08445	1.0896	Cutaneous Leishmaniasis	Cutaneous Leishmaniasis	PBMC	PBMC	T CD4 Cytotoxic	T CD4 Effector Memory
LATS1	0.7642	0.2358	1.17585	0.000206527	0.00016355	0	0.25	0.326739	0.360184	0.711132	-2.63485	3.083	0.447537	0.396049	0.310493	0.303346	1.91428	1.61467	Cutaneous Leishmaniasis	Cutaneous Leishmaniasis	PBMC	PBMC	T CD4 Cytotoxic	T CD4 Effector Memory
MAPK9	0.7642	0.2358	1.17585	0.000104219	8.78312e-05	0	0.25	0.261019	0.242326	0.859183	-2.86922	3.56775	0.224839	0.213933	0.179872	0.172792	0.950333	0.850461	Cutaneous Leishmaniasis	Cutaneous Leishmaniasis	PBMC	PBMC	T CD4 Cytotoxic	T CD4 Effector Memory
UCP2	0.7642	0.2358	1.17585	0.000343186	0.00042906	0	0.25	-0.254203	-0.227485	0.857812	-3.39601	2.77011	0.719487	1.01974	0.456103	0.566648	3.31749	4.26092	Cutaneous Leishmaniasis	Cutaneous Leishmaniasis	PBMC	PBMC	T CD4 Cytotoxic	T CD4 Effector Memory
LYRM2	0.764	0.236	1.17474	0.000102615	0.000135853	0	0.25	-0.396193	-0.388271	0.761902	-3.46483	2.56786	0.237687	0.300054	0.197002	0.242457	1.08668	1.32842	Cutaneous Leishmaniasis	Cutaneous Leishmaniasis	PBMC	PBMC	T CD4 Cytotoxic	T CD4 Effector Memory
ERAP1	0.764	0.236	1.17474	0.000107761	0.00013259	0	0.25	-0.311896	-0.330451	0.773802	-4.0611	2.35139	0.229122	0.300603	0.186296	0.24904	0.919456	1.26274	Cutaneous Leishmaniasis	Cutaneous Leishmaniasis	PBMC	PBMC	T CD4 Cytotoxic	T CD4 Effector Memory
NDUFB10	0.764	0.236	1.17474	0.000297701	0.000313316	0	0.25	-0.0773545	-0.0847225	0.926128	-4.00918	4.05972	0.625269	0.710363	0.488223	0.50576	2.93053	3.10039	Cutaneous Leishmaniasis	Cutaneous Leishmaniasis	PBMC	PBMC	T CD4 Cytotoxic	T CD4 Effector Memory
EEF1AKMT2	0.764	0.236	1.17474	0.000112485	0.000109904	0	0.25	0.0500762	0.0219989	0.835462	-2.69412	4.17957	0.237687	0.253976	0.201285	0.21503	1.06858	1.02732	Cutaneous Leishmaniasis	Cutaneous Leishmaniasis	PBMC	PBMC	T CD4 Cytotoxic	T CD4 Effector Memory
SELENOW	0.764	0.236	1.17474	0.000289613	0.0003409	0	0.25	-0.247205	-0.232207	0.876403	-3.80702	3.09091	0.623127	0.77948	0.432548	0.527702	2.92463	3.41486	Cutaneous Leishmaniasis	Cutaneous Leishmaniasis	PBMC	PBMC	T CD4 Cytotoxic	T CD4 Effector Memory
FBXW11	0.764	0.236	1.17474	0.000335319	0.000239159	0	0.25	0.523724	0.507439	0.677833	-2.30648	3.90476	0.717346	0.582553	0.45182	0.381788	3.01669	2.31096	Cutaneous Leishmaniasis	Cutaneous Leishmaniasis	PBMC	PBMC	T CD4 Cytotoxic	T CD4 Effector Memory
AKAP8L	0.7638	0.2362	1.17363	0.000118586	9.65921e-05	0	0.25	0.298501	0.30181	0.781967	-2.77941	3.22996	0.280514	0.240263	0.233405	0.198025	1.22111	1.00498	Cutaneous Leishmaniasis	Cutaneous Leishmaniasis	PBMC	PBMC	T CD4 Cytotoxic	T CD4 Effector Memory
NDUFS8	0.7638	0.2362	1.17363	0.000151959	0.000154037	0	0.25	-0.026529	-0.0386896	0.909732	-3.66973	4.49343	0.329764	0.35052	0.27409	0.29073	1.53026	1.49171	Cutaneous Leishmaniasis	Cutaneous Leishmaniasis	PBMC	PBMC	T CD4 Cytotoxic	T CD4 Effector Memory
ATP2A3	0.7638	0.2362	1.17363	0.000123902	0.00012254	0	0.25	0.0238715	0.0451341	0.829835	-3.5836	2.94312	0.280514	0.286341	0.24197	0.239166	1.19429	1.17177	Cutaneous Leishmaniasis	Cutaneous Leishmaniasis	PBMC	PBMC	T CD4 Cytotoxic	T CD4 Effector Memory
BRI3	0.7638	0.2362	1.17363	0.000138686	0.000175463	0	0.25	-0.398006	-0.375244	0.767644	-3.44898	2.3684	0.316916	0.42567	0.246253	0.345584	1.44252	1.81018	Cutaneous Leishmaniasis	Cutaneous Leishmaniasis	PBMC	PBMC	T CD4 Cytotoxic	T CD4 Effector Memory
DPP8	0.7636	0.2364	1.17252	0.000196148	0.000179965	0	0.25	0.0967134	0.110554	0.836708	-3.32657	2.78776	0.434689	0.431704	0.310493	0.312671	1.85317	1.72213	Cutaneous Leishmaniasis	Cutaneous Leishmaniasis	PBMC	PBMC	T CD4 Cytotoxic	T CD4 Effector Memory
NFATC2IP	0.7636	0.2364	1.17252	0.000104836	0.000108683	0	0.25	-0.0387622	-0.0479221	0.832105	-3.19864	2.6749	0.254818	0.253977	0.207709	0.215579	1.12421	1.07391	Cutaneous Leishmaniasis	Cutaneous Leishmaniasis	PBMC	PBMC	T CD4 Cytotoxic	T CD4 Effector Memory
RPS19BP1	0.7636	0.2364	1.17252	0.00015594	0.000185421	0	0.25	-0.240973	-0.229656	0.881371	-4.20509	3.95452	0.368308	0.409214	0.30621	0.33955	1.73153	1.76413	Cutaneous Leishmaniasis	Cutaneous Leishmaniasis	PBMC	PBMC	T CD4 Cytotoxic	T CD4 Effector Memory
HIGD2A	0.7636	0.2364	1.17252	0.000424661	0.000471151	0	0.25	-0.164674	-0.144991	0.978933	-4.41526	4.45344	0.905784	1.10148	0.56531	0.620406	4.35684	4.76373	Cutaneous Leishmaniasis	Cutaneous Leishmaniasis	PBMC	PBMC	T CD4 Cytotoxic	T CD4 Effector Memory
QKI	0.7636	0.2364	1.17252	0.000349245	0.000259922	0	0.25	0.440397	0.440546	0.648819	-2.20206	2.78888	0.847967	0.673612	0.462527	0.40373	3.8679	2.6961	Cutaneous Leishmaniasis	Cutaneous Leishmaniasis	PBMC	PBMC	T CD4 Cytotoxic	T CD4 Effector Memory
GALNT7	0.7636	0.2364	1.17252	0.000126894	0.000128604	0	0.25	-0.0289861	-0.048264	0.84223	-3.39007	3.6783	0.263383	0.314316	0.192719	0.22271	1.10751	1.27366	Cutaneous Leishmaniasis	Cutaneous Leishmaniasis	PBMC	PBMC	T CD4 Cytotoxic	T CD4 Effector Memory
CRCP	0.7636	0.2364	1.17252	0.000109859	0.00011211	0	0.25	-0.0502272	-0.0466089	0.899211	-3.51672	3.8944	0.231263	0.274821	0.192719	0.225453	1.07773	1.17247	Cutaneous Leishmaniasis	Cutaneous Leishmaniasis	PBMC	PBMC	T CD4 Cytotoxic	T CD4 Effector Memory
LARP4	0.7634	0.2366	1.17141	0.000121345	0.000119666	0	0.25	-0.0154591	-0.0236125	0.874472	-3.04134	3.58412	0.269807	0.287986	0.218415	0.236423	1.3066	1.1432	Cutaneous Leishmaniasis	Cutaneous Leishmaniasis	PBMC	PBMC	T CD4 Cytotoxic	T CD4 Effector Memory
PGAM1	0.7634	0.2366	1.17141	0.000131094	0.000141391	0	0.25	-0.081024	-0.0677977	0.811857	-2.98394	3.20338	0.310492	0.329675	0.269807	0.282501	1.42082	1.41737	Cutaneous Leishmaniasis	Cutaneous Leishmaniasis	PBMC	PBMC	T CD4 Cytotoxic	T CD4 Effector Memory
SF3A1	0.7634	0.2366	1.17141	9.82327e-05	0.000102547	0	0.25	-0.0210449	-0.0281091	0.825708	-2.92374	3.60875	0.211991	0.227646	0.175589	0.199122	0.927624	0.994932	Cutaneous Leishmaniasis	Cutaneous Leishmaniasis	PBMC	PBMC	T CD4 Cytotoxic	T CD4 Effector Memory
MPG	0.7634	0.2366	1.17141	9.86878e-05	0.000119767	0	0.25	-0.293405	-0.301047	0.842274	-3.40462	3.44944	0.214133	0.285792	0.190578	0.247394	0.98194	1.22888	Cutaneous Leishmaniasis	Cutaneous Leishmaniasis	PBMC	PBMC	T CD4 Cytotoxic	T CD4 Effector Memory
C4orf3	0.7634	0.2366	1.17141	0.000338768	0.00043995	0	0.25	-0.383022	-0.374829	0.806213	-3.8101	2.8649	0.725911	1.02632	0.492505	0.6226	3.52362	4.47972	Cutaneous Leishmaniasis	Cutaneous Leishmaniasis	PBMC	PBMC	T CD4 Cytotoxic	T CD4 Effector Memory
DMXL1	0.7634	0.2366	1.17141	0.000168232	0.000193666	0	0.25	-0.180846	-0.214176	0.77919	-2.88015	3.1167	0.402569	0.466263	0.304069	0.319803	1.81979	1.8673	Cutaneous Leishmaniasis	Cutaneous Leishmaniasis	PBMC	PBMC	T CD4 Cytotoxic	T CD4 Effector Memory
COMMD3	0.7634	0.2366	1.17141	0.000103448	0.000139082	0	0.25	-0.451449	-0.426108	0.736598	-3.28359	2.45824	0.235546	0.305539	0.205567	0.259462	1.14444	1.30469	Cutaneous Leishmaniasis	Cutaneous Leishmaniasis	PBMC	PBMC	T CD4 Cytotoxic	T CD4 Effector Memory
SPECC1L	0.7634	0.2366	1.17141	0.000183902	0.000184486	0	0.25	-0.0524061	-0.0415511	0.818124	-3.09295	2.90751	0.423983	0.441578	0.265525	0.319254	1.71939	1.80296	Cutaneous Leishmaniasis	Cutaneous Leishmaniasis	PBMC	PBMC	T CD4 Cytotoxic	T CD4 Effector Memory
MBTPS1	0.7634	0.2366	1.17141	0.000142213	0.000134465	0	0.25	-0.00190145	0.0252085	0.949396	-4.94011	4.86383	0.30621	0.349971	0.233405	0.281953	1.40257	1.45161	Cutaneous Leishmaniasis	Cutaneous Leishmaniasis	PBMC	PBMC	T CD4 Cytotoxic	T CD4 Effector Memory
PSMB8	0.7632	0.2368	1.1703	0.00053362	0.000510545	0	0.25	0.0953551	0.0961571	0.850478	-3.19366	4.30547	1.17131	1.2271	0.64454	0.654416	5.46386	5.17448	Cutaneous Leishmaniasis	Cutaneous Leishmaniasis	PBMC	PBMC	T CD4 Cytotoxic	T CD4 Effector Memory
TRIM44	0.7632	0.2368	1.1703	0.00015918	0.00019318	0	0.25	-0.333912	-0.328403	0.795642	-4.62999	2.47233	0.351178	0.447612	0.237687	0.312671	1.52424	1.82916	Cutaneous Leishmaniasis	Cutaneous Leishmaniasis	PBMC	PBMC	T CD4 Cytotoxic	T CD4 Effector Memory
LAMTOR1	0.7632	0.2368	1.1703	0.00019278	0.000167268	0	0.25	0.176108	0.198172	0.926251	-3.45404	4.5862	0.413276	0.387272	0.331906	0.322545	1.99274	1.68398	Cutaneous Leishmaniasis	Cutaneous Leishmaniasis	PBMC	PBMC	T CD4 Cytotoxic	T CD4 Effector Memory
LMBR1	0.7632	0.2368	1.1703	0.000178857	0.000177319	0	0.25	0.0189935	-0.00979853	0.876304	-3.07561	3.9479	0.402569	0.419088	0.265525	0.299506	1.66253	1.69974	Cutaneous Leishmaniasis	Cutaneous Leishmaniasis	PBMC	PBMC	T CD4 Cytotoxic	T CD4 Effector Memory
SUCLG2	0.7632	0.2368	1.1703	0.000370205	0.000466722	0	0.25	-0.323922	-0.326516	0.784116	-3.04653	2.40168	0.867239	1.16621	0.503212	0.606692	3.77157	4.75149	Cutaneous Leishmaniasis	Cutaneous Leishmaniasis	PBMC	PBMC	T CD4 Cytotoxic	T CD4 Effector Memory
RALGAPA1	0.7632	0.2368	1.1703	0.000514277	0.000386191	0	0.25	0.388287	0.370461	0.766244	-2.24032	3.50725	1.17559	0.979149	0.563169	0.53209	4.93724	4.01188	Cutaneous Leishmaniasis	Cutaneous Leishmaniasis	PBMC	PBMC	T CD4 Cytotoxic	T CD4 Effector Memory
TRIM4	0.7632	0.2368	1.1703	0.000130406	0.000138347	0	0.25	-0.0716713	-0.0403466	0.831925	-3.32475	2.64458	0.325482	0.334064	0.237687	0.253428	1.43921	1.38127	Cutaneous Leishmaniasis	Cutaneous Leishmaniasis	PBMC	PBMC	T CD4 Cytotoxic	T CD4 Effector Memory
GPALPP1	0.763	0.237	1.1692	8.97586e-05	9.69737e-05	0	0.25	-0.127121	-0.112103	0.894876	-4.19366	4.17434	0.186295	0.226001	0.156317	0.180472	0.83231	0.939388	Cutaneous Leishmaniasis	Cutaneous Leishmaniasis	PBMC	PBMC	T CD4 Cytotoxic	T CD4 Effector Memory
CA5B	0.763	0.237	1.1692	0.000173938	0.000220193	0	0.25	-0.293646	-0.2865	0.783991	-2.9912	2.29807	0.394004	0.537024	0.286938	0.36972	1.67621	2.19083	Cutaneous Leishmaniasis	Cutaneous Leishmaniasis	PBMC	PBMC	T CD4 Cytotoxic	T CD4 Effector Memory
PCID2	0.763	0.237	1.1692	0.000136124	0.000157119	0	0.25	-0.198544	-0.183109	0.812612	-2.88639	2.69846	0.314775	0.387272	0.244111	0.314866	1.37976	1.65449	Cutaneous Leishmaniasis	Cutaneous Leishmaniasis	PBMC	PBMC	T CD4 Cytotoxic	T CD4 Effector Memory
MTFR1	0.763	0.237	1.1692	0.000180471	0.000165633	0	0.25	0.165191	0.154391	0.815846	-2.63471	3.42268	0.449679	0.375753	0.325482	0.28689	1.90665	1.541	Cutaneous Leishmaniasis	Cutaneous Leishmaniasis	PBMC	PBMC	T CD4 Cytotoxic	T CD4 Effector Memory
TBC1D1	0.763	0.237	1.1692	0.000191432	0.000194116	0	0.25	-0.00170878	-0.0064745	0.874846	-3.2431	3.59366	0.471092	0.499723	0.331906	0.334065	2.01336	2.032	Cutaneous Leishmaniasis	Cutaneous Leishmaniasis	PBMC	PBMC	T CD4 Cytotoxic	T CD4 Effector Memory
GPATCH2	0.7628	0.2372	1.16809	0.000130478	0.000159178	0	0.25	-0.310947	-0.286742	0.780964	-3.02032	2.18684	0.310492	0.398243	0.207709	0.280307	1.38318	1.58708	Cutaneous Leishmaniasis	Cutaneous Leishmaniasis	PBMC	PBMC	T CD4 Cytotoxic	T CD4 Effector Memory
ERLEC1	0.7628	0.2372	1.16809	0.000147049	0.000142039	0	0.25	-0.00986055	0.0123215	0.870839	-3.29109	3.04677	0.314775	0.325835	0.261242	0.264948	1.61982	1.35384	Cutaneous Leishmaniasis	Cutaneous Leishmaniasis	PBMC	PBMC	T CD4 Cytotoxic	T CD4 Effector Memory
DUT	0.7628	0.2372	1.16809	0.000193102	0.000240356	0	0.25	-0.302433	-0.26819	0.938005	-4.36156	3.58278	0.408993	0.563354	0.327623	0.404279	1.8476	2.47433	Cutaneous Leishmaniasis	Cutaneous Leishmaniasis	PBMC	PBMC	T CD4 Cytotoxic	T CD4 Effector Memory
PARL	0.7628	0.2372	1.16809	0.000107601	0.000119495	0	0.25	-0.201766	-0.197909	0.841083	-3.53635	3.84146	0.244111	0.283598	0.203426	0.230938	1.18288	1.20878	Cutaneous Leishmaniasis	Cutaneous Leishmaniasis	PBMC	PBMC	T CD4 Cytotoxic	T CD4 Effector Memory
BCAP31	0.7628	0.2372	1.16809	0.000192519	0.000195929	0	0.25	-0.064525	-0.0838776	0.866292	-3.1076	3.16725	0.438972	0.447612	0.359743	0.361492	2.00526	1.94443	Cutaneous Leishmaniasis	Cutaneous Leishmaniasis	PBMC	PBMC	T CD4 Cytotoxic	T CD4 Effector Memory
TAP2	0.7628	0.2372	1.16809	0.000122579	0.000125653	0	0.25	-0.0431965	-0.0450721	0.843688	-3.20186	2.92737	0.293362	0.280855	0.237687	0.230938	1.25755	1.1912	Cutaneous Leishmaniasis	Cutaneous Leishmaniasis	PBMC	PBMC	T CD4 Cytotoxic	T CD4 Effector Memory
MAP2K2	0.7628	0.2372	1.16809	0.000187586	0.000198123	0	0.25	-0.0494342	-0.0595269	0.861929	-3.04286	3.72897	0.4197	0.458034	0.316916	0.348875	1.98763	1.92657	Cutaneous Leishmaniasis	Cutaneous Leishmaniasis	PBMC	PBMC	T CD4 Cytotoxic	T CD4 Effector Memory
GPS2	0.7626	0.2374	1.16699	0.00017245	0.000159292	0	0.25	0.109295	0.0953274	0.855032	-3.29414	3.60116	0.385439	0.369719	0.32334	0.3017	1.74642	1.60191	Cutaneous Leishmaniasis	Cutaneous Leishmaniasis	PBMC	PBMC	T CD4 Cytotoxic	T CD4 Effector Memory
CEP63	0.7626	0.2374	1.16699	0.000113915	0.000111188	0	0.25	0.0170718	0.0467634	0.848645	-3.3987	2.65506	0.24197	0.270433	0.158458	0.200219	1.00764	1.14738	Cutaneous Leishmaniasis	Cutaneous Leishmaniasis	PBMC	PBMC	T CD4 Cytotoxic	T CD4 Effector Memory
ATP5F1C	0.7626	0.2374	1.16699	0.000265451	0.000270147	0	0.25	-0.0102811	0.00795841	0.867442	-3.60052	3.1472	0.543897	0.646733	0.413276	0.47175	2.58675	2.73868	Cutaneous Leishmaniasis	Cutaneous Leishmaniasis	PBMC	PBMC	T CD4 Cytotoxic	T CD4 Effector Memory
KDM1A	0.7626	0.2374	1.16699	9.75427e-05	9.83275e-05	0	0.25	0.0165349	-0.00182915	0.820507	-3.04496	3.54118	0.233405	0.232035	0.179872	0.195283	1.0357	0.950798	Cutaneous Leishmaniasis	Cutaneous Leishmaniasis	PBMC	PBMC	T CD4 Cytotoxic	T CD4 Effector Memory
ARFIP1	0.7626	0.2374	1.16699	0.00013834	0.000119242	0	0.25	0.244817	0.259455	0.789826	-2.51566	3.38294	0.284796	0.262205	0.182013	0.193637	1.28384	1.06419	Cutaneous Leishmaniasis	Cutaneous Leishmaniasis	PBMC	PBMC	T CD4 Cytotoxic	T CD4 Effector Memory
TMED4	0.7626	0.2374	1.16699	0.000173182	0.000196096	0	0.25	-0.181269	-0.180621	0.799183	-2.86391	2.8616	0.349036	0.458034	0.282655	0.353264	1.57034	1.99059	Cutaneous Leishmaniasis	Cutaneous Leishmaniasis	PBMC	PBMC	T CD4 Cytotoxic	T CD4 Effector Memory
ZNF326	0.7626	0.2374	1.16699	0.000125477	0.000109444	0	0.25	0.206067	0.211823	0.810815	-2.9394	2.83763	0.259101	0.255622	0.194861	0.197477	1.15178	1.05779	Cutaneous Leishmaniasis	Cutaneous Leishmaniasis	PBMC	PBMC	T CD4 Cytotoxic	T CD4 Effector Memory
ATP5ME	0.7626	0.2374	1.16699	0.000251864	0.000296612	0	0.25	-0.255336	-0.216831	0.996002	-5.1013	4.00681	0.565311	0.693907	0.406852	0.47175	2.62233	3.00177	Cutaneous Leishmaniasis	Cutaneous Leishmaniasis	PBMC	PBMC	T CD4 Cytotoxic	T CD4 Effector Memory
SAT1	0.7626	0.2374	1.16699	0.000257048	0.000257433	0	0.25	0.0218697	0.0382366	0.810744	-3.05157	2.66947	0.571735	0.593524	0.406852	0.405376	2.76549	2.53384	Cutaneous Leishmaniasis	Cutaneous Leishmaniasis	PBMC	PBMC	T CD4 Cytotoxic	T CD4 Effector Memory
RHOT1	0.7624	0.2376	1.16588	0.000122393	0.000119737	0	0.25	-0.0368873	-0.0524678	0.851002	-2.93374	3.55421	0.280514	0.29018	0.194861	0.229841	1.17844	1.22012	Cutaneous Leishmaniasis	Cutaneous Leishmaniasis	PBMC	PBMC	T CD4 Cytotoxic	T CD4 Effector Memory
COG3	0.7624	0.2376	1.16588	0.000117783	0.000113651	0	0.25	0.0818294	0.0933361	0.876491	-3.85973	3.62845	0.250535	0.243554	0.188437	0.187054	1.07133	1.00478	Cutaneous Leishmaniasis	Cutaneous Leishmaniasis	PBMC	PBMC	T CD4 Cytotoxic	T CD4 Effector Memory
MAP3K5	0.7622	0.2378	1.16478	0.000655317	0.000551432	0	0.25	0.25578	0.258824	0.800693	-2.97774	2.6381	1.55675	1.32913	0.668094	0.633022	6.72727	5.45027	Cutaneous Leishmaniasis	Cutaneous Leishmaniasis	PBMC	PBMC	T CD4 Cytotoxic	T CD4 Effector Memory
STXBP5	0.7622	0.2378	1.16478	0.000365121	0.000328464	0	0.25	0.124393	0.131702	0.875384	-3.11693	3.53525	0.830837	0.807456	0.423983	0.435546	3.3302	3.23821	Cutaneous Leishmaniasis	Cutaneous Leishmaniasis	PBMC	PBMC	T CD4 Cytotoxic	T CD4 Effector Memory
CMC2	0.7622	0.2378	1.16478	0.000140899	0.00015255	0	0.25	-0.0733833	-0.0628891	0.80862	-3.52761	3.05508	0.321199	0.374107	0.237687	0.287438	1.42175	1.55509	Cutaneous Leishmaniasis	Cutaneous Leishmaniasis	PBMC	PBMC	T CD4 Cytotoxic	T CD4 Effector Memory
PITHD1	0.762	0.238	1.16368	8.45736e-05	0.000102098	0	0.25	-0.209095	-0.232538	0.818706	-3.51658	3.05742	0.190578	0.228743	0.169165	0.200219	0.840063	0.983776	Cutaneous Leishmaniasis	Cutaneous Leishmaniasis	PBMC	PBMC	T CD4 Cytotoxic	T CD4 Effector Memory
WDR1	0.762	0.238	1.16368	0.000161323	0.000152267	0	0.25	0.160918	0.159275	0.837925	-2.78639	3.39773	0.35546	0.377947	0.301927	0.301152	1.60188	1.56995	Cutaneous Leishmaniasis	Cutaneous Leishmaniasis	PBMC	PBMC	T CD4 Cytotoxic	T CD4 Effector Memory
SHISA5	0.762	0.238	1.16368	0.000180622	0.000185236	0	0.25	-0.0379264	-0.0555763	0.837591	-3.1636	4.60095	0.421841	0.436641	0.33833	0.332419	1.89337	1.83832	Cutaneous Leishmaniasis	Cutaneous Leishmaniasis	PBMC	PBMC	T CD4 Cytotoxic	T CD4 Effector Memory
ATXN1	0.762	0.238	1.16368	0.00122372	0.00107463	0	0.25	0.273691	0.272199	0.754294	-2.40447	2.76825	2.91649	2.90348	0.824411	0.810203	12.4792	11.4921	Cutaneous Leishmaniasis	Cutaneous Leishmaniasis	PBMC	PBMC	T CD4 Cytotoxic	T CD4 Effector Memory
BTAF1	0.7618	0.2382	1.16257	0.000171718	0.000130671	0	0.25	0.393982	0.39624	0.737958	-2.67395	3.53458	0.359743	0.31651	0.254818	0.245749	1.49366	1.29202	Cutaneous Leishmaniasis	Cutaneous Leishmaniasis	PBMC	PBMC	T CD4 Cytotoxic	T CD4 Effector Memory
LAMTOR5	0.7618	0.2382	1.16257	0.000243615	0.000220721	0	0.25	0.151543	0.159575	0.971393	-4.70733	4.29698	0.458244	0.496432	0.368308	0.38508	2.08722	2.14554	Cutaneous Leishmaniasis	Cutaneous Leishmaniasis	PBMC	PBMC	T CD4 Cytotoxic	T CD4 Effector Memory
FBXL5	0.7616	0.2384	1.16147	0.000287191	0.000216426	0	0.25	0.418774	0.440818	0.626969	-2.43397	2.77845	0.633834	0.499175	0.406852	0.353264	2.73791	2.11217	Cutaneous Leishmaniasis	Cutaneous Leishmaniasis	PBMC	PBMC	T CD4 Cytotoxic	T CD4 Effector Memory
SNRPB2	0.7616	0.2384	1.16147	0.000202706	0.000254541	0	0.25	-0.355254	-0.377031	0.747164	-3.16448	2.90484	0.45182	0.600106	0.329764	0.442677	2.1125	2.57723	Cutaneous Leishmaniasis	Cutaneous Leishmaniasis	PBMC	PBMC	T CD4 Cytotoxic	T CD4 Effector Memory
PLEKHA3	0.7616	0.2384	1.16147	0.000121517	0.000106344	0	0.25	0.172863	0.151535	0.833534	-2.73353	3.24737	0.304068	0.240263	0.24197	0.204608	1.31142	1.02928	Cutaneous Leishmaniasis	Cutaneous Leishmaniasis	PBMC	PBMC	T CD4 Cytotoxic	T CD4 Effector Memory
TGFB1	0.7616	0.2384	1.16147	0.000544306	0.000413917	0	0.25	0.432463	0.448801	0.581854	-2.05086	2.36008	1.14776	1.00548	0.627409	0.577619	5.06872	4.16321	Cutaneous Leishmaniasis	Cutaneous Leishmaniasis	PBMC	PBMC	T CD4 Cytotoxic	T CD4 Effector Memory
PSTPIP1	0.7616	0.2384	1.16147	9.53135e-05	0.000108786	0	0.25	-0.215423	-0.158805	0.86157	-3.83287	2.69343	0.220557	0.26385	0.179872	0.228195	0.942932	1.17669	Cutaneous Leishmaniasis	Cutaneous Leishmaniasis	PBMC	PBMC	T CD4 Cytotoxic	T CD4 Effector Memory
UTP6	0.7616	0.2384	1.16147	8.38088e-05	0.000100012	0	0.25	-0.235751	-0.24233	0.808663	-4.14573	3.12175	0.194861	0.216127	0.162741	0.188151	0.842803	0.931526	Cutaneous Leishmaniasis	Cutaneous Leishmaniasis	PBMC	PBMC	T CD4 Cytotoxic	T CD4 Effector Memory
USF3	0.7614	0.2386	1.16037	0.000126177	0.000112285	0	0.25	0.146193	0.14955	0.838884	-3.0613	3.28188	0.316916	0.269884	0.231263	0.206253	1.39801	1.13568	Cutaneous Leishmaniasis	Cutaneous Leishmaniasis	PBMC	PBMC	T CD4 Cytotoxic	T CD4 Effector Memory
DR1	0.7614	0.2386	1.16037	0.000199362	0.000149752	0	0.25	0.412856	0.407857	0.751969	-2.65216	3.70473	0.445396	0.365879	0.346895	0.287438	1.97194	1.46414	Cutaneous Leishmaniasis	Cutaneous Leishmaniasis	PBMC	PBMC	T CD4 Cytotoxic	T CD4 Effector Memory
EYA3	0.7612	0.2388	1.15927	0.000132299	0.000115772	0	0.25	0.210356	0.220047	0.822804	-2.74488	3.07905	0.308351	0.279209	0.222698	0.216676	1.41527	1.15632	Cutaneous Leishmaniasis	Cutaneous Leishmaniasis	PBMC	PBMC	T CD4 Cytotoxic	T CD4 Effector Memory
GPRIN3	0.7612	0.2388	1.15927	0.000524275	0.000585677	0	0.25	-0.12432	-0.129119	0.810508	-3.33312	3.04531	1.24197	1.51125	0.563169	0.613823	5.33376	6.13757	Cutaneous Leishmaniasis	Cutaneous Leishmaniasis	PBMC	PBMC	T CD4 Cytotoxic	T CD4 Effector Memory
MLLT3	0.7612	0.2388	1.15927	0.000425071	0.000460154	0	0.25	-0.119138	-0.11396	0.826126	-3.13603	2.71685	0.933621	1.1684	0.481799	0.529896	4.0512	4.74581	Cutaneous Leishmaniasis	Cutaneous Leishmaniasis	PBMC	PBMC	T CD4 Cytotoxic	T CD4 Effector Memory
DCTN4	0.7612	0.2388	1.15927	0.000148621	0.000131548	0	0.25	0.129338	0.139078	0.896571	-5.30617	3.09387	0.327623	0.306637	0.235546	0.224355	1.4567	1.25185	Cutaneous Leishmaniasis	Cutaneous Leishmaniasis	PBMC	PBMC	T CD4 Cytotoxic	T CD4 Effector Memory
STK17A	0.7612	0.2388	1.15927	0.000463035	0.000496377	0	0.25	-0.0195882	-0.0228353	0.78158	-2.81275	2.5677	1.1606	1.18705	0.620985	0.608886	5.09761	5.02412	Cutaneous Leishmaniasis	Cutaneous Leishmaniasis	PBMC	PBMC	T CD4 Cytotoxic	T CD4 Effector Memory
CAAP1	0.7612	0.2388	1.15927	0.000122583	0.000132806	0	0.25	-0.132065	-0.161532	0.79252	-2.65363	3.71229	0.299786	0.308282	0.226981	0.234229	1.3101	1.24262	Cutaneous Leishmaniasis	Cutaneous Leishmaniasis	PBMC	PBMC	T CD4 Cytotoxic	T CD4 Effector Memory
PRPF18	0.761	0.239	1.15817	0.000128775	0.000109005	0	0.25	0.248041	0.271813	0.757557	-2.68699	2.67706	0.289079	0.254525	0.229122	0.210642	1.32334	1.09658	Cutaneous Leishmaniasis	Cutaneous Leishmaniasis	PBMC	PBMC	T CD4 Cytotoxic	T CD4 Effector Memory
CHMP3	0.761	0.239	1.15817	0.000194609	0.000245171	0	0.25	-0.373143	-0.37354	0.740196	-3.1955	2.19411	0.438972	0.600655	0.312634	0.392211	1.97204	2.5078	Cutaneous Leishmaniasis	Cutaneous Leishmaniasis	PBMC	PBMC	T CD4 Cytotoxic	T CD4 Effector Memory
NLRP1	0.761	0.239	1.15817	0.000365754	0.000335975	0	0.25	0.143369	0.143816	0.870439	-3.3655	3.09676	0.845826	0.829946	0.466809	0.483269	3.5691	3.32434	Cutaneous Leishmaniasis	Cutaneous Leishmaniasis	PBMC	PBMC	T CD4 Cytotoxic	T CD4 Effector Memory
WASHC5	0.761	0.239	1.15817	9.18532e-05	9.259e-05	0	0.25	-0.0201101	0.00614166	0.812463	-3.64418	3.71126	0.205567	0.227098	0.171306	0.183763	0.938388	0.927765	Cutaneous Leishmaniasis	Cutaneous Leishmaniasis	PBMC	PBMC	T CD4 Cytotoxic	T CD4 Effector Memory
MRFAP1L1	0.761	0.239	1.15817	0.000112729	0.000130846	0	0.25	-0.211441	-0.185125	0.810017	-3.59818	2.71746	0.239829	0.313219	0.216274	0.263302	1.07596	1.31819	Cutaneous Leishmaniasis	Cutaneous Leishmaniasis	PBMC	PBMC	T CD4 Cytotoxic	T CD4 Effector Memory
PPP4R1	0.7608	0.2392	1.15707	0.000104185	9.86601e-05	0	0.25	0.0416734	0.0422845	0.834714	-3.45919	4.2746	0.220557	0.236972	0.17773	0.186506	0.936214	0.974797	Cutaneous Leishmaniasis	Cutaneous Leishmaniasis	PBMC	PBMC	T CD4 Cytotoxic	T CD4 Effector Memory
SAMHD1	0.7606	0.2394	1.15597	0.000533783	0.000780713	0	0.25	-0.522787	-0.521982	0.519196	-2.33537	1.39995	1.25696	1.96655	0.655246	0.77345	5.72398	7.96499	Cutaneous Leishmaniasis	Cutaneous Leishmaniasis	PBMC	PBMC	T CD4 Cytotoxic	T CD4 Effector Memory
AGPAT3	0.7606	0.2394	1.15597	0.000123864	0.000163301	0	0.25	-0.380565	-0.407886	0.688103	-2.74426	2.70226	0.254818	0.38837	0.205567	0.28689	1.08259	1.57678	Cutaneous Leishmaniasis	Cutaneous Leishmaniasis	PBMC	PBMC	T CD4 Cytotoxic	T CD4 Effector Memory
NDUFA4	0.7604	0.2396	1.15487	0.000552745	0.000715951	0	0.25	-0.371264	-0.377767	0.769967	-3.27533	3.19162	1.20771	1.66265	0.69379	0.783873	5.75985	7.34612	Cutaneous Leishmaniasis	Cutaneous Leishmaniasis	PBMC	PBMC	T CD4 Cytotoxic	T CD4 Effector Memory
SH3BP5	0.7604	0.2396	1.15487	0.000274605	0.000353406	0	0.25	-0.377157	-0.361135	0.780924	-4.77902	3.15487	0.591007	0.856824	0.415418	0.522765	2.69777	3.54808	Cutaneous Leishmaniasis	Cutaneous Leishmaniasis	PBMC	PBMC	T CD4 Cytotoxic	T CD4 Effector Memory
AP1G1	0.7604	0.2396	1.15487	0.000190943	0.000155058	0	0.25	0.344046	0.345953	0.747137	-3.31535	3.12207	0.411135	0.387272	0.293362	0.298409	1.77362	1.58355	Cutaneous Leishmaniasis	Cutaneous Leishmaniasis	PBMC	PBMC	T CD4 Cytotoxic	T CD4 Effector Memory
MAP3K7	0.7604	0.2396	1.15487	0.000122047	0.000120672	0	0.25	0.0386594	0.0215387	0.845874	-4.1292	3.07351	0.269807	0.284146	0.20985	0.226001	1.13131	1.17143	Cutaneous Leishmaniasis	Cutaneous Leishmaniasis	PBMC	PBMC	T CD4 Cytotoxic	T CD4 Effector Memory
RAP2B	0.7604	0.2396	1.15487	0.00026665	0.000205122	0	0.25	0.403727	0.374215	0.768795	-1.93666	3.69252	0.608138	0.462423	0.432548	0.350521	2.65549	1.99641	Cutaneous Leishmaniasis	Cutaneous Leishmaniasis	PBMC	PBMC	T CD4 Cytotoxic	T CD4 Effector Memory
MKNK2	0.7604	0.2396	1.15487	0.00010499	0.000109454	0	0.25	-0.0735546	-0.0662828	0.854767	-3.23244	3.92278	0.246253	0.240811	0.218415	0.205156	1.15733	1.0198	Cutaneous Leishmaniasis	Cutaneous Leishmaniasis	PBMC	PBMC	T CD4 Cytotoxic	T CD4 Effector Memory
ROMO1	0.7604	0.2396	1.15487	0.000124713	0.000149628	0	0.25	-0.355235	-0.288856	0.891127	-3.73895	3.81169	0.278373	0.355457	0.235546	0.287987	1.31651	1.52984	Cutaneous Leishmaniasis	Cutaneous Leishmaniasis	PBMC	PBMC	T CD4 Cytotoxic	T CD4 Effector Memory
ZNF37A	0.7604	0.2396	1.15487	0.000121398	0.000139176	0	0.25	-0.242344	-0.251895	0.777374	-3.38205	2.35899	0.295503	0.326384	0.20985	0.222161	1.22709	1.27213	Cutaneous Leishmaniasis	Cutaneous Leishmaniasis	PBMC	PBMC	T CD4 Cytotoxic	T CD4 Effector Memory
SNRPB	0.7604	0.2396	1.15487	0.000386176	0.000320761	0	0.25	0.237287	0.266824	0.820001	-3.35921	3.58186	0.777304	0.727917	0.507495	0.50192	3.57386	3.11799	Cutaneous Leishmaniasis	Cutaneous Leishmaniasis	PBMC	PBMC	T CD4 Cytotoxic	T CD4 Effector Memory
HNRNPUL2	0.7604	0.2396	1.15487	0.000148266	0.000131018	0	0.25	0.166073	0.175344	0.818652	-3.51072	3.2275	0.325482	0.318156	0.250535	0.257817	1.32883	1.28319	Cutaneous Leishmaniasis	Cutaneous Leishmaniasis	PBMC	PBMC	T CD4 Cytotoxic	T CD4 Effector Memory
NUP98	0.7602	0.2398	1.15378	0.000234244	0.00022566	0	0.25	0.00147993	0.0285497	0.841383	-3.30628	3.06474	0.533191	0.54251	0.340471	0.387822	2.15023	2.2566	Cutaneous Leishmaniasis	Cutaneous Leishmaniasis	PBMC	PBMC	T CD4 Cytotoxic	T CD4 Effector Memory
PIKFYVE	0.7602	0.2398	1.15378	0.000188639	0.000158968	0	0.25	0.271065	0.246883	0.812535	-2.46692	3.55555	0.436831	0.374107	0.316916	0.287987	1.8752	1.50718	Cutaneous Leishmaniasis	Cutaneous Leishmaniasis	PBMC	PBMC	T CD4 Cytotoxic	T CD4 Effector Memory
TOMM6	0.7602	0.2398	1.15378	0.000340361	0.000378847	0	0.25	-0.169808	-0.172017	0.921704	-3.46436	4.35441	0.730194	0.893028	0.520343	0.560066	3.43562	3.93008	Cutaneous Leishmaniasis	Cutaneous Leishmaniasis	PBMC	PBMC	T CD4 Cytotoxic	T CD4 Effector Memory
SF3A3	0.7602	0.2398	1.15378	0.000121058	0.000131903	0	0.25	-0.106067	-0.141836	0.844374	-4.03243	2.93285	0.284796	0.307185	0.226981	0.257268	1.30127	1.31676	Cutaneous Leishmaniasis	Cutaneous Leishmaniasis	PBMC	PBMC	T CD4 Cytotoxic	T CD4 Effector Memory
MED15	0.7602	0.2398	1.15378	0.000179687	0.000165018	0	0.25	0.136485	0.108578	0.794816	-2.5893	2.86193	0.368308	0.415248	0.291221	0.320351	1.60621	1.671	Cutaneous Leishmaniasis	Cutaneous Leishmaniasis	PBMC	PBMC	T CD4 Cytotoxic	T CD4 Effector Memory
VPS13A	0.7602	0.2398	1.15378	0.00025396	0.000201789	0	0.25	0.346858	0.382482	0.685069	-2.30023	2.59345	0.576018	0.509597	0.374732	0.363138	2.52883	2.07308	Cutaneous Leishmaniasis	Cutaneous Leishmaniasis	PBMC	PBMC	T CD4 Cytotoxic	T CD4 Effector Memory
DNAJC2	0.7602	0.2398	1.15378	0.000131154	0.00015291	0	0.25	-0.19635	-0.214664	0.796965	-2.8346	3.32193	0.280514	0.345034	0.224839	0.263302	1.25418	1.43515	Cutaneous Leishmaniasis	Cutaneous Leishmaniasis	PBMC	PBMC	T CD4 Cytotoxic	T CD4 Effector Memory
SCAMP2	0.7602	0.2398	1.15378	0.000166238	0.000175639	0	0.25	-0.15091	-0.148487	0.943231	-4.36187	3.84715	0.344754	0.380141	0.295503	0.316511	1.57274	1.65628	Cutaneous Leishmaniasis	Cutaneous Leishmaniasis	PBMC	PBMC	T CD4 Cytotoxic	T CD4 Effector Memory
DDX3Y	0.7602	0.2398	1.15378	0.00014129	0.000166061	0	0.25	-0.284107	-0.279222	0.778783	-3.5608	2.40838	0.280514	0.373559	0.233405	0.289632	1.19358	1.57227	Cutaneous Leishmaniasis	Cutaneous Leishmaniasis	PBMC	PBMC	T CD4 Cytotoxic	T CD4 Effector Memory
MRPS9	0.7602	0.2398	1.15378	0.000133872	0.000115648	0	0.25	0.171377	0.147738	0.814668	-2.96341	3.54778	0.289079	0.270433	0.205567	0.211739	1.17922	1.12212	Cutaneous Leishmaniasis	Cutaneous Leishmaniasis	PBMC	PBMC	T CD4 Cytotoxic	T CD4 Effector Memory
SRSF9	0.7602	0.2398	1.15378	0.000295976	0.000260609	0	0.25	0.159506	0.188672	0.852102	-3.2737	3.29804	0.616703	0.619854	0.441113	0.447065	2.83347	2.65367	Cutaneous Leishmaniasis	Cutaneous Leishmaniasis	PBMC	PBMC	T CD4 Cytotoxic	T CD4 Effector Memory
MTO1	0.76	0.24	1.15268	8.99083e-05	0.000118127	0	0.25	-0.396673	-0.382142	0.715016	-3.68162	2.32614	0.17773	0.252331	0.158458	0.205705	0.820069	1.06696	Cutaneous Leishmaniasis	Cutaneous Leishmaniasis	PBMC	PBMC	T CD4 Cytotoxic	T CD4 Effector Memory
ATRAID	0.76	0.24	1.15268	0.000160287	0.000184452	0	0.25	-0.213077	-0.171481	0.905281	-4.55361	3.95935	0.32334	0.414699	0.27409	0.342293	1.51166	1.81637	Cutaneous Leishmaniasis	Cutaneous Leishmaniasis	PBMC	PBMC	T CD4 Cytotoxic	T CD4 Effector Memory
HADHB	0.7598	0.2402	1.15158	0.000124119	0.000154883	0	0.25	-0.386588	-0.356653	0.762162	-3.79789	2.20323	0.261242	0.387272	0.214133	0.304992	1.22682	1.60932	Cutaneous Leishmaniasis	Cutaneous Leishmaniasis	PBMC	PBMC	T CD4 Cytotoxic	T CD4 Effector Memory
PPME1	0.7598	0.2402	1.15158	9.21469e-05	9.87916e-05	0	0.25	-0.0669599	-0.0524068	0.852769	-3.24989	3.78839	0.201285	0.223258	0.149893	0.15853	0.877397	0.925804	Cutaneous Leishmaniasis	Cutaneous Leishmaniasis	PBMC	PBMC	T CD4 Cytotoxic	T CD4 Effector Memory
ATR	0.7598	0.2402	1.15158	0.000405352	0.000316183	0	0.25	0.331995	0.341653	0.787278	-3.40133	3.37993	0.901501	0.784417	0.445396	0.447065	3.66727	3.19878	Cutaneous Leishmaniasis	Cutaneous Leishmaniasis	PBMC	PBMC	T CD4 Cytotoxic	T CD4 Effector Memory
UHMK1	0.7598	0.2402	1.15158	0.000217996	0.000175508	0	0.25	0.33262	0.342888	0.713253	-2.7501	3.00507	0.441113	0.384529	0.319058	0.298409	1.99682	1.57243	Cutaneous Leishmaniasis	Cutaneous Leishmaniasis	PBMC	PBMC	T CD4 Cytotoxic	T CD4 Effector Memory
NUMA1	0.7596	0.2404	1.15049	0.000123981	0.000124995	0	0.25	-0.0176923	-0.0249276	0.833177	-2.88263	3.19741	0.254818	0.287986	0.216274	0.238069	1.16613	1.20819	Cutaneous Leishmaniasis	Cutaneous Leishmaniasis	PBMC	PBMC	T CD4 Cytotoxic	T CD4 Effector Memory
RNH1	0.7596	0.2404	1.15049	0.000128218	0.000153209	0	0.25	-0.213966	-0.211551	0.877288	-3.92206	3.47332	0.269807	0.362039	0.239829	0.296215	1.21652	1.55158	Cutaneous Leishmaniasis	Cutaneous Leishmaniasis	PBMC	PBMC	T CD4 Cytotoxic	T CD4 Effector Memory
SUPT5H	0.7596	0.2404	1.15049	9.6777e-05	0.000128399	0	0.25	-0.428545	-0.410414	0.730212	-5.36731	2.21055	0.231263	0.301151	0.188437	0.246297	1.02663	1.25072	Cutaneous Leishmaniasis	Cutaneous Leishmaniasis	PBMC	PBMC	T CD4 Cytotoxic	T CD4 Effector Memory
PIK3R1	0.7596	0.2404	1.15049	0.000731609	0.000538453	0	0.25	0.383662	0.370597	0.715507	-1.79575	2.86555	1.69165	1.3796	0.648822	0.671421	7.17029	5.70242	Cutaneous Leishmaniasis	Cutaneous Leishmaniasis	PBMC	PBMC	T CD4 Cytotoxic	T CD4 Effector Memory
ISY1	0.7596	0.2404	1.15049	9.87107e-05	0.000112521	0	0.25	-0.175337	-0.167293	0.882247	-3.63547	3.70679	0.218415	0.240811	0.192719	0.202414	0.993984	1.01085	Cutaneous Leishmaniasis	Cutaneous Leishmaniasis	PBMC	PBMC	T CD4 Cytotoxic	T CD4 Effector Memory
MSL3	0.7596	0.2404	1.15049	0.00011133	0.000143259	0	0.25	-0.324603	-0.330525	0.7584	-3.58161	2.34577	0.271949	0.311025	0.229122	0.24904	1.20317	1.30637	Cutaneous Leishmaniasis	Cutaneous Leishmaniasis	PBMC	PBMC	T CD4 Cytotoxic	T CD4 Effector Memory
FOXK1	0.7596	0.2404	1.15049	0.000103153	0.000125999	0	0.25	-0.234602	-0.194171	0.826829	-3.3474	2.33103	0.233405	0.289083	0.199143	0.232584	1.06326	1.15674	Cutaneous Leishmaniasis	Cutaneous Leishmaniasis	PBMC	PBMC	T CD4 Cytotoxic	T CD4 Effector Memory
ATP5PF	0.7596	0.2404	1.15049	0.000370984	0.000387886	0	0.25	-0.0988219	-0.0724053	0.990567	-4.14147	4.5198	0.770879	0.929232	0.505353	0.59627	3.64659	4.04805	Cutaneous Leishmaniasis	Cutaneous Leishmaniasis	PBMC	PBMC	T CD4 Cytotoxic	T CD4 Effector Memory
PGLS	0.7594	0.2406	1.14939	0.000162728	0.000174793	0	0.25	-0.129303	-0.114996	0.946657	-3.85248	4.91921	0.364026	0.415248	0.301927	0.328579	1.72831	1.74537	Cutaneous Leishmaniasis	Cutaneous Leishmaniasis	PBMC	PBMC	T CD4 Cytotoxic	T CD4 Effector Memory
MAP1LC3B	0.7594	0.2406	1.14939	0.000291526	0.000262143	0	0.25	0.124248	0.14542	0.873232	-3.53278	3.547	0.661671	0.618208	0.456103	0.430609	3.0818	2.6187	Cutaneous Leishmaniasis	Cutaneous Leishmaniasis	PBMC	PBMC	T CD4 Cytotoxic	T CD4 Effector Memory
TXNRD1	0.7594	0.2406	1.14939	0.000191217	0.000237335	0	0.25	-0.333365	-0.307048	0.785598	-3.18524	2.64979	0.423983	0.545801	0.331906	0.39605	1.96905	2.33215	Cutaneous Leishmaniasis	Cutaneous Leishmaniasis	PBMC	PBMC	T CD4 Cytotoxic	T CD4 Effector Memory
PSMB6	0.7594	0.2406	1.14939	0.000188024	0.000187398	0	0.25	0.0365646	0.0244064	0.901736	-3.35737	4.26518	0.432548	0.432801	0.37045	0.353812	2.06212	1.85344	Cutaneous Leishmaniasis	Cutaneous Leishmaniasis	PBMC	PBMC	T CD4 Cytotoxic	T CD4 Effector Memory
WIPI2	0.7594	0.2406	1.14939	0.000135425	0.000122334	0	0.25	0.140856	0.168132	0.825073	-3.90239	3.58517	0.261242	0.267141	0.222698	0.236972	1.16916	1.13644	Cutaneous Leishmaniasis	Cutaneous Leishmaniasis	PBMC	PBMC	T CD4 Cytotoxic	T CD4 Effector Memory
LMAN2	0.7594	0.2406	1.14939	0.000227297	0.000207844	0	0.25	0.107498	0.0921941	0.850883	-3.186	3.17146	0.473233	0.476685	0.381156	0.376303	2.24709	2.08659	Cutaneous Leishmaniasis	Cutaneous Leishmaniasis	PBMC	PBMC	T CD4 Cytotoxic	T CD4 Effector Memory
ANO6	0.7592	0.2408	1.1483	0.00024063	0.000228337	0	0.25	0.0864989	0.0734839	0.863602	-3.88864	3.79123	0.526767	0.563355	0.334047	0.349973	2.29805	2.24374	Cutaneous Leishmaniasis	Cutaneous Leishmaniasis	PBMC	PBMC	T CD4 Cytotoxic	T CD4 Effector Memory
CCNH	0.7592	0.2408	1.1483	0.000615035	0.000450893	0	0.25	0.444851	0.449595	0.631067	-1.80867	2.7322	1.46681	1.12507	0.62955	0.572134	6.27377	4.64863	Cutaneous Leishmaniasis	Cutaneous Leishmaniasis	PBMC	PBMC	T CD4 Cytotoxic	T CD4 Effector Memory
TMEM167A	0.7592	0.2408	1.1483	0.000141929	0.000159336	0	0.25	-0.223365	-0.215619	0.81466	-3.84216	2.69626	0.316916	0.391661	0.259101	0.311026	1.34516	1.65555	Cutaneous Leishmaniasis	Cutaneous Leishmaniasis	PBMC	PBMC	T CD4 Cytotoxic	T CD4 Effector Memory
UBA2	0.7592	0.2408	1.1483	0.000176537	0.000207697	0	0.25	-0.263182	-0.263368	0.802642	-3.18745	3.16081	0.372591	0.464068	0.289079	0.353812	1.65619	1.96214	Cutaneous Leishmaniasis	Cutaneous Leishmaniasis	PBMC	PBMC	T CD4 Cytotoxic	T CD4 Effector Memory
AEBP2	0.7592	0.2408	1.1483	0.000316853	0.000269896	0	0.25	0.240403	0.259707	0.788821	-2.73437	2.99041	0.747325	0.680194	0.432548	0.426221	3.24819	2.69531	Cutaneous Leishmaniasis	Cutaneous Leishmaniasis	PBMC	PBMC	T CD4 Cytotoxic	T CD4 Effector Memory
RFX7	0.7592	0.2408	1.1483	0.000377236	0.000408427	0	0.25	-0.109984	-0.110074	0.831782	-3.25805	3.17769	0.895077	1.05595	0.456103	0.501371	3.69519	4.14564	Cutaneous Leishmaniasis	Cutaneous Leishmaniasis	PBMC	PBMC	T CD4 Cytotoxic	T CD4 Effector Memory
KDM3A	0.759	0.241	1.1472	0.000130502	0.000121389	0	0.25	0.0938983	0.0921087	0.818733	-3.5187	2.72249	0.280514	0.280855	0.220557	0.223258	1.2079	1.11471	Cutaneous Leishmaniasis	Cutaneous Leishmaniasis	PBMC	PBMC	T CD4 Cytotoxic	T CD4 Effector Memory
DTNB	0.759	0.241	1.1472	0.00021447	0.000237142	0	0.25	-0.200964	-0.171529	0.839652	-3.55665	3.03178	0.426124	0.54251	0.259101	0.341744	1.82012	2.2111	Cutaneous Leishmaniasis	Cutaneous Leishmaniasis	PBMC	PBMC	T CD4 Cytotoxic	T CD4 Effector Memory
EIF1B	0.759	0.241	1.1472	0.000170516	0.00019052	0	0.25	-0.129448	-0.145682	0.813149	-3.11483	3.35144	0.379015	0.436641	0.301927	0.338453	1.75655	1.95357	Cutaneous Leishmaniasis	Cutaneous Leishmaniasis	PBMC	PBMC	T CD4 Cytotoxic	T CD4 Effector Memory
ANAPC16	0.759	0.241	1.1472	0.00038382	0.000525134	0	0.25	-0.443042	-0.447051	0.654318	-3.42545	2.96387	0.88437	1.2079	0.550321	0.678003	3.99265	5.29339	Cutaneous Leishmaniasis	Cutaneous Leishmaniasis	PBMC	PBMC	T CD4 Cytotoxic	T CD4 Effector Memory
C9orf85	0.759	0.241	1.1472	0.000154999	0.000127717	0	0.25	0.245879	0.273801	0.770567	-3.26742	2.65572	0.29122	0.280855	0.203426	0.206253	1.27906	1.1627	Cutaneous Leishmaniasis	Cutaneous Leishmaniasis	PBMC	PBMC	T CD4 Cytotoxic	T CD4 Effector Memory
MED28	0.759	0.241	1.1472	0.000108038	0.000142075	0	0.25	-0.407577	-0.39852	0.70423	-2.76243	2.41769	0.286938	0.346132	0.226981	0.28689	1.27497	1.46162	Cutaneous Leishmaniasis	Cutaneous Leishmaniasis	PBMC	PBMC	T CD4 Cytotoxic	T CD4 Effector Memory
MRPL18	0.7588	0.2412	1.14611	0.000134042	0.000133683	0	0.25	-0.00949853	0.00679684	0.992237	-5.17866	4.41649	0.308351	0.323641	0.256959	0.266045	1.37188	1.35126	Cutaneous Leishmaniasis	Cutaneous Leishmaniasis	PBMC	PBMC	T CD4 Cytotoxic	T CD4 Effector Memory
EIF4A1	0.7588	0.2412	1.14611	0.000477039	0.000511009	0	0.25	-0.128485	-0.126225	0.922808	-4.03943	3.98256	1.03426	1.22436	0.631692	0.651673	4.91575	5.21076	Cutaneous Leishmaniasis	Cutaneous Leishmaniasis	PBMC	PBMC	T CD4 Cytotoxic	T CD4 Effector Memory
EMC3	0.7588	0.2412	1.14611	0.000149954	0.000126711	0	0.25	0.266192	0.264813	0.771658	-2.45738	3.10836	0.308351	0.3017	0.27409	0.244652	1.38041	1.27632	Cutaneous Leishmaniasis	Cutaneous Leishmaniasis	PBMC	PBMC	T CD4 Cytotoxic	T CD4 Effector Memory
ZNF138	0.7588	0.2412	1.14611	9.45442e-05	9.80027e-05	0	0.25	-0.0162196	0.00891828	0.813998	-3.30601	2.86924	0.201285	0.234229	0.158458	0.190346	0.917105	0.953767	Cutaneous Leishmaniasis	Cutaneous Leishmaniasis	PBMC	PBMC	T CD4 Cytotoxic	T CD4 Effector Memory
OARD1	0.7586	0.2414	1.14502	0.000123019	0.000102672	0	0.25	0.269693	0.260322	0.806862	-3.22192	3.06501	0.261242	0.248491	0.233405	0.204608	1.20386	1.04844	Cutaneous Leishmaniasis	Cutaneous Leishmaniasis	PBMC	PBMC	T CD4 Cytotoxic	T CD4 Effector Memory
RNASEK	0.7586	0.2414	1.14502	0.000513732	0.000649732	0	0.25	-0.333234	-0.347727	0.726817	-2.84029	3.2019	1.19486	1.57434	0.665953	0.75864	5.64094	6.88104	Cutaneous Leishmaniasis	Cutaneous Leishmaniasis	PBMC	PBMC	T CD4 Cytotoxic	T CD4 Effector Memory
RYK	0.7586	0.2414	1.14502	0.000149351	0.000141796	0	0.25	0.0644433	0.0675364	0.830502	-3.06527	3.01554	0.314775	0.321996	0.24197	0.24136	1.39226	1.35277	Cutaneous Leishmaniasis	Cutaneous Leishmaniasis	PBMC	PBMC	T CD4 Cytotoxic	T CD4 Effector Memory
SOD1	0.7586	0.2414	1.14502	0.000536334	0.000651679	0	0.25	-0.290107	-0.292695	0.895235	-4.96885	4.1567	1.07923	1.5321	0.631692	0.744926	4.92912	6.61828	Cutaneous Leishmaniasis	Cutaneous Leishmaniasis	PBMC	PBMC	T CD4 Cytotoxic	T CD4 Effector Memory
ZNF83	0.7586	0.2414	1.14502	0.000220742	0.000196154	0	0.25	0.251907	0.182096	0.917556	-2.83855	4.34311	0.460385	0.458034	0.331906	0.330773	2.03448	1.91887	Cutaneous Leishmaniasis	Cutaneous Leishmaniasis	PBMC	PBMC	T CD4 Cytotoxic	T CD4 Effector Memory
COPE	0.7584	0.2416	1.14393	0.000318347	0.000344558	0	0.25	-0.157668	-0.128658	0.904328	-4.25648	3.42632	0.668095	0.798679	0.481799	0.536478	3.1727	3.40925	Cutaneous Leishmaniasis	Cutaneous Leishmaniasis	PBMC	PBMC	T CD4 Cytotoxic	T CD4 Effector Memory
EGLN1	0.7584	0.2416	1.14393	0.000115337	0.000111978	0	0.25	0.0507164	0.0750885	0.868201	-4.56524	3.4074	0.280514	0.277564	0.235546	0.21503	1.26779	1.10376	Cutaneous Leishmaniasis	Cutaneous Leishmaniasis	PBMC	PBMC	T CD4 Cytotoxic	T CD4 Effector Memory
ATP1A1	0.7584	0.2416	1.14393	0.000149935	0.000186134	0	0.25	-0.274507	-0.298322	0.742494	-3.05069	2.37888	0.329764	0.452	0.267666	0.337905	1.3963	1.90231	Cutaneous Leishmaniasis	Cutaneous Leishmaniasis	PBMC	PBMC	T CD4 Cytotoxic	T CD4 Effector Memory
HMOX2	0.7584	0.2416	1.14393	0.000180163	0.00023716	0	0.25	-0.418861	-0.370812	0.847197	-3.60657	3.26286	0.361884	0.574325	0.27409	0.409216	1.73035	2.42999	Cutaneous Leishmaniasis	Cutaneous Leishmaniasis	PBMC	PBMC	T CD4 Cytotoxic	T CD4 Effector Memory
SAMD9	0.7584	0.2416	1.14393	0.000345181	0.000296976	0	0.25	0.198565	0.193936	0.803152	-2.20224	3.13018	0.796576	0.713655	0.464668	0.459133	3.47346	2.97872	Cutaneous Leishmaniasis	Cutaneous Leishmaniasis	PBMC	PBMC	T CD4 Cytotoxic	T CD4 Effector Memory
DDX10	0.7584	0.2416	1.14393	0.000154455	0.000161163	0	0.25	-0.0469738	-0.0522399	0.852951	-3.08469	3.99714	0.33833	0.374656	0.237687	0.257268	1.4367	1.54814	Cutaneous Leishmaniasis	Cutaneous Leishmaniasis	PBMC	PBMC	T CD4 Cytotoxic	T CD4 Effector Memory
POM121	0.7582	0.2418	1.14284	0.000123651	0.000145	0	0.25	-0.243769	-0.249593	0.770021	-3.3819	2.37076	0.276231	0.319802	0.216274	0.252331	1.16238	1.33637	Cutaneous Leishmaniasis	Cutaneous Leishmaniasis	PBMC	PBMC	T CD4 Cytotoxic	T CD4 Effector Memory
MYLIP	0.7582	0.2418	1.14284	0.000118554	0.000116166	0	0.25	0.0518024	0.0486236	0.802418	-2.82539	3.34598	0.246253	0.255074	0.203426	0.205705	1.06206	1.08255	Cutaneous Leishmaniasis	Cutaneous Leishmaniasis	PBMC	PBMC	T CD4 Cytotoxic	T CD4 Effector Memory
TMEM245	0.7582	0.2418	1.14284	0.000197628	0.00025186	0	0.25	-0.32377	-0.311951	0.747032	-3.13086	2.28272	0.441113	0.591878	0.327623	0.40373	1.86026	2.44721	Cutaneous Leishmaniasis	Cutaneous Leishmaniasis	PBMC	PBMC	T CD4 Cytotoxic	T CD4 Effector Memory
AGPS	0.7582	0.2418	1.14284	0.00016233	0.000147953	0	0.25	0.139055	0.125426	0.84528	-2.96852	3.11219	0.394004	0.348874	0.280514	0.266045	1.71573	1.36182	Cutaneous Leishmaniasis	Cutaneous Leishmaniasis	PBMC	PBMC	T CD4 Cytotoxic	T CD4 Effector Memory
TNFSF12	0.7582	0.2418	1.14284	0.000114928	0.000113042	0	0.25	0.058377	0.0523276	0.904972	-3.41445	3.63249	0.246253	0.247394	0.203426	0.214482	1.1141	1.07522	Cutaneous Leishmaniasis	Cutaneous Leishmaniasis	PBMC	PBMC	T CD4 Cytotoxic	T CD4 Effector Memory
ZHX2	0.7582	0.2418	1.14284	0.000297093	0.000261692	0	0.25	0.188352	0.181489	0.819955	-4.52612	3.28208	0.616703	0.61766	0.366167	0.397696	2.68068	2.51755	Cutaneous Leishmaniasis	Cutaneous Leishmaniasis	PBMC	PBMC	T CD4 Cytotoxic	T CD4 Effector Memory
FBXL17	0.7582	0.2418	1.14284	0.000639005	0.00066835	0	0.25	-0.0881521	-0.0888457	0.780137	-3.78417	2.34021	1.4711	1.69447	0.584582	0.653867	6.18953	6.7332	Cutaneous Leishmaniasis	Cutaneous Leishmaniasis	PBMC	PBMC	T CD4 Cytotoxic	T CD4 Effector Memory
PDE7A	0.7582	0.2418	1.14284	0.000671434	0.000890132	0	0.25	-0.34458	-0.369529	0.704816	-2.67422	2.38966	1.59101	2.24467	0.683084	0.795941	6.90252	9.29491	Cutaneous Leishmaniasis	Cutaneous Leishmaniasis	PBMC	PBMC	T CD4 Cytotoxic	T CD4 Effector Memory
SIGIRR	0.758	0.242	1.14175	0.000193872	0.000196295	0	0.25	-0.0226657	-0.0236077	0.83538	-3.08773	4.21356	0.430407	0.44816	0.351178	0.353264	1.95722	1.98849	Cutaneous Leishmaniasis	Cutaneous Leishmaniasis	PBMC	PBMC	T CD4 Cytotoxic	T CD4 Effector Memory
CEP162	0.758	0.242	1.14175	8.78048e-05	8.65424e-05	0	0.25	-0.00883487	-0.0056982	0.866824	-3.4184	3.74352	0.233405	0.203511	0.169165	0.145365	1.04376	0.840665	Cutaneous Leishmaniasis	Cutaneous Leishmaniasis	PBMC	PBMC	T CD4 Cytotoxic	T CD4 Effector Memory
ARHGEF2	0.758	0.242	1.14175	0.000108201	0.000108405	0	0.25	0.00375702	-0.0066185	0.85064	-4.70141	3.44282	0.252677	0.264947	0.214133	0.21887	1.11053	1.10611	Cutaneous Leishmaniasis	Cutaneous Leishmaniasis	PBMC	PBMC	T CD4 Cytotoxic	T CD4 Effector Memory
EID1	0.758	0.242	1.14175	0.000407364	0.000520778	0	0.25	-0.361788	-0.35183	0.889143	-4.13468	3.8549	0.860816	1.22052	0.556745	0.650027	4.13788	5.24308	Cutaneous Leishmaniasis	Cutaneous Leishmaniasis	PBMC	PBMC	T CD4 Cytotoxic	T CD4 Effector Memory
ATF4	0.758	0.242	1.14175	0.000116299	0.000111156	0	0.25	0.0589029	0.0803871	0.815745	-3.02847	2.80924	0.222698	0.259462	0.197002	0.21503	1.07579	1.08687	Cutaneous Leishmaniasis	Cutaneous Leishmaniasis	PBMC	PBMC	T CD4 Cytotoxic	T CD4 Effector Memory
PPIB	0.758	0.242	1.14175	0.000747883	0.000782753	0	0.25	-0.0884803	-0.051548	0.829825	-3.25825	2.90933	1.57388	1.8135	0.762313	0.787164	7.47663	7.76562	Cutaneous Leishmaniasis	Cutaneous Leishmaniasis	PBMC	PBMC	T CD4 Cytotoxic	T CD4 Effector Memory
PREX1	0.7578	0.2422	1.14066	0.000446872	0.000329538	0	0.25	0.447083	0.452245	0.60451	-1.85617	2.71907	0.976448	0.83598	0.586724	0.509051	4.34753	3.3792	Cutaneous Leishmaniasis	Cutaneous Leishmaniasis	PBMC	PBMC	T CD4 Cytotoxic	T CD4 Effector Memory
MRPL1	0.7578	0.2422	1.14066	0.000212334	0.000168482	0	0.25	0.327848	0.32789	0.741177	-2.42827	3.07342	0.481799	0.394952	0.278373	0.262754	1.99863	1.60971	Cutaneous Leishmaniasis	Cutaneous Leishmaniasis	PBMC	PBMC	T CD4 Cytotoxic	T CD4 Effector Memory
PRKRIP1	0.7576	0.2424	1.13957	0.00017678	0.00017213	0	0.25	-0.0108814	-0.0197663	0.80782	-3.64584	3.50478	0.33833	0.40318	0.261242	0.308283	1.59834	1.68205	Cutaneous Leishmaniasis	Cutaneous Leishmaniasis	PBMC	PBMC	T CD4 Cytotoxic	T CD4 Effector Memory
LY75	0.7576	0.2424	1.13957	0.000155159	0.00020702	0	0.25	-0.395068	-0.410036	0.678234	-2.87042	2.08674	0.342612	0.506306	0.27409	0.358749	1.55945	2.114	Cutaneous Leishmaniasis	Cutaneous Leishmaniasis	PBMC	PBMC	T CD4 Cytotoxic	T CD4 Effector Memory
KIDINS220	0.7576	0.2424	1.13957	0.000260153	0.000196344	0	0.25	0.364449	0.367714	0.750811	-2.66619	2.90482	0.573876	0.470651	0.374732	0.340647	2.44393	1.91046	Cutaneous Leishmaniasis	Cutaneous Leishmaniasis	PBMC	PBMC	T CD4 Cytotoxic	T CD4 Effector Memory
STMP1	0.7576	0.2424	1.13957	0.000206516	0.000209798	0	0.25	-0.0978452	-0.0694222	0.8907	-4.00588	4.13769	0.4197	0.493689	0.331906	0.366978	1.88283	2.10304	Cutaneous Leishmaniasis	Cutaneous Leishmaniasis	PBMC	PBMC	T CD4 Cytotoxic	T CD4 Effector Memory
PPFIA1	0.7576	0.2424	1.13957	0.0001474	0.000125302	0	0.25	0.245013	0.236985	0.813561	-3.29704	3.85262	0.293362	0.296214	0.235546	0.229841	1.45128	1.19243	Cutaneous Leishmaniasis	Cutaneous Leishmaniasis	PBMC	PBMC	T CD4 Cytotoxic	T CD4 Effector Memory
ATP5PB	0.7576	0.2424	1.13957	0.000304662	0.000345995	0	0.25	-0.204376	-0.177572	0.912125	-3.90185	3.71663	0.61242	0.81349	0.445396	0.53209	2.85839	3.50699	Cutaneous Leishmaniasis	Cutaneous Leishmaniasis	PBMC	PBMC	T CD4 Cytotoxic	T CD4 Effector Memory
ZNF280D	0.7574	0.2426	1.13848	0.000125841	0.000154884	0	0.25	-0.335737	-0.316353	0.788553	-3.56045	2.53399	0.29122	0.382884	0.224839	0.278662	1.24287	1.53185	Cutaneous Leishmaniasis	Cutaneous Leishmaniasis	PBMC	PBMC	T CD4 Cytotoxic	T CD4 Effector Memory
UHRF2	0.7574	0.2426	1.13848	0.000279052	0.000210419	0	0.25	0.422281	0.433842	0.606159	-2.11514	2.40015	0.61242	0.523859	0.398287	0.374109	2.61491	2.12822	Cutaneous Leishmaniasis	Cutaneous Leishmaniasis	PBMC	PBMC	T CD4 Cytotoxic	T CD4 Effector Memory
MCMBP	0.7574	0.2426	1.13848	0.000112705	0.000102857	0	0.25	0.155418	0.169808	0.772832	-2.75874	2.76048	0.246253	0.238617	0.205567	0.195283	1.08917	1.01876	Cutaneous Leishmaniasis	Cutaneous Leishmaniasis	PBMC	PBMC	T CD4 Cytotoxic	T CD4 Effector Memory
DYNC1LI1	0.7574	0.2426	1.13848	0.000121738	0.000122871	0	0.25	0.00674988	0.0244985	0.815741	-3.54799	2.76025	0.295503	0.297311	0.226981	0.231487	1.20132	1.21886	Cutaneous Leishmaniasis	Cutaneous Leishmaniasis	PBMC	PBMC	T CD4 Cytotoxic	T CD4 Effector Memory
NAA25	0.7572	0.2428	1.13739	0.000106708	0.000107793	0	0.25	-0.0195161	-0.0196152	0.808454	-3.4426	3.25932	0.24197	0.256719	0.197002	0.199122	1.00549	1.03838	Cutaneous Leishmaniasis	Cutaneous Leishmaniasis	PBMC	PBMC	T CD4 Cytotoxic	T CD4 Effector Memory
RBM3	0.7572	0.2428	1.13739	0.000438482	0.000509711	0	0.25	-0.275316	-0.248468	0.889482	-3.97629	3.5327	0.903643	1.15853	0.567452	0.639057	4.14561	4.98321	Cutaneous Leishmaniasis	Cutaneous Leishmaniasis	PBMC	PBMC	T CD4 Cytotoxic	T CD4 Effector Memory
NR2C2	0.7572	0.2428	1.13739	0.000171212	0.00016759	0	0.25	0.0665026	0.0509038	0.919732	-3.80702	3.36094	0.379015	0.385627	0.310493	0.277016	1.63297	1.56327	Cutaneous Leishmaniasis	Cutaneous Leishmaniasis	PBMC	PBMC	T CD4 Cytotoxic	T CD4 Effector Memory
PRKAG1	0.7572	0.2428	1.13739	8.04373e-05	9.16143e-05	0	0.25	-0.179838	-0.167282	0.843958	-3.55892	3.03737	0.201285	0.225452	0.169165	0.182666	0.909569	0.945439	Cutaneous Leishmaniasis	Cutaneous Leishmaniasis	PBMC	PBMC	T CD4 Cytotoxic	T CD4 Effector Memory
AIMP1	0.7572	0.2428	1.13739	0.00016688	0.000205667	0	0.25	-0.361349	-0.370799	0.751238	-3.20601	3.1539	0.346895	0.487107	0.284797	0.361492	1.51144	2.04606	Cutaneous Leishmaniasis	Cutaneous Leishmaniasis	PBMC	PBMC	T CD4 Cytotoxic	T CD4 Effector Memory
TXNDC9	0.7572	0.2428	1.13739	0.000112426	0.00010583	0	0.25	0.0745183	0.0787444	0.837222	-3.27988	3.14614	0.248394	0.258365	0.20985	0.219967	1.1689	1.08998	Cutaneous Leishmaniasis	Cutaneous Leishmaniasis	PBMC	PBMC	T CD4 Cytotoxic	T CD4 Effector Memory
MRPS5	0.7572	0.2428	1.13739	0.000153744	0.000166353	0	0.25	-0.15478	-0.164617	0.801875	-3.25918	2.80045	0.368308	0.391112	0.282655	0.292375	1.6573	1.63248	Cutaneous Leishmaniasis	Cutaneous Leishmaniasis	PBMC	PBMC	T CD4 Cytotoxic	T CD4 Effector Memory
PFDN2	0.7572	0.2428	1.13739	0.00015876	0.000183095	0	0.25	-0.186411	-0.208602	0.768797	-3.12583	3.22356	0.312634	0.398243	0.259101	0.315963	1.43285	1.73261	Cutaneous Leishmaniasis	Cutaneous Leishmaniasis	PBMC	PBMC	T CD4 Cytotoxic	T CD4 Effector Memory
ZXDC	0.757	0.243	1.1363	0.000114404	0.000124711	0	0.25	-0.096123	-0.0935154	0.815183	-4.28094	2.73253	0.256959	0.281404	0.205567	0.22655	1.15008	1.15876	Cutaneous Leishmaniasis	Cutaneous Leishmaniasis	PBMC	PBMC	T CD4 Cytotoxic	T CD4 Effector Memory
ZKSCAN1	0.757	0.243	1.1363	0.000106438	0.000118946	0	0.25	-0.139162	-0.145999	0.784107	-2.80952	2.70979	0.211991	0.283598	0.175589	0.230389	0.95222	1.16581	Cutaneous Leishmaniasis	Cutaneous Leishmaniasis	PBMC	PBMC	T CD4 Cytotoxic	T CD4 Effector Memory
COMMD10	0.757	0.243	1.1363	0.000457859	0.000510001	0	0.25	-0.106166	-0.135622	0.782922	-2.99288	2.7414	0.976447	1.31322	0.445396	0.52441	4.29952	5.12541	Cutaneous Leishmaniasis	Cutaneous Leishmaniasis	PBMC	PBMC	T CD4 Cytotoxic	T CD4 Effector Memory
ZNF143	0.757	0.243	1.1363	9.44768e-05	0.000105702	0	0.25	-0.129288	-0.133746	0.78461	-2.66736	2.71173	0.205567	0.248491	0.169165	0.203511	0.913502	1.02767	Cutaneous Leishmaniasis	Cutaneous Leishmaniasis	PBMC	PBMC	T CD4 Cytotoxic	T CD4 Effector Memory
INTS4	0.757	0.243	1.1363	0.000116845	0.000104556	0	0.25	0.211018	0.20988	0.798049	-3.11301	2.98704	0.248394	0.257816	0.173448	0.195831	1.0579	1.04328	Cutaneous Leishmaniasis	Cutaneous Leishmaniasis	PBMC	PBMC	T CD4 Cytotoxic	T CD4 Effector Memory
ANKMY1	0.757	0.243	1.1363	0.000159184	0.000147818	0	0.25	0.144065	0.152444	0.857162	-3.23905	3.22918	0.372591	0.381787	0.259101	0.247394	1.56837	1.48616	Cutaneous Leishmaniasis	Cutaneous Leishmaniasis	PBMC	PBMC	T CD4 Cytotoxic	T CD4 Effector Memory
HIF1A	0.7568	0.2432	1.13521	0.0001694	0.000205467	0	0.25	-0.281786	-0.271968	0.777096	-3.46091	2.46482	0.331906	0.476136	0.246253	0.330225	1.49816	1.93923	Cutaneous Leishmaniasis	Cutaneous Leishmaniasis	PBMC	PBMC	T CD4 Cytotoxic	T CD4 Effector Memory
SSBP1	0.7568	0.2432	1.13521	0.000301087	0.000380304	0	0.25	-0.376053	-0.360817	0.789721	-3.29401	2.61225	0.663812	0.889188	0.458244	0.582556	3.11608	3.91358	Cutaneous Leishmaniasis	Cutaneous Leishmaniasis	PBMC	PBMC	T CD4 Cytotoxic	T CD4 Effector Memory
ELP3	0.7568	0.2432	1.13521	0.000151234	0.000153293	0	0.25	-0.0670124	-0.0445156	0.805886	-3.07022	2.56406	0.312634	0.346132	0.235546	0.262754	1.34051	1.4054	Cutaneous Leishmaniasis	Cutaneous Leishmaniasis	PBMC	PBMC	T CD4 Cytotoxic	T CD4 Effector Memory
GMCL1	0.7568	0.2432	1.13521	0.000119453	0.000114769	0	0.25	0.0731139	0.0714273	0.811712	-2.75586	3.32438	0.263383	0.279758	0.192719	0.219967	1.2096	1.21391	Cutaneous Leishmaniasis	Cutaneous Leishmaniasis	PBMC	PBMC	T CD4 Cytotoxic	T CD4 Effector Memory
PDK3	0.7568	0.2432	1.13521	0.000121282	0.000146937	0	0.25	-0.240349	-0.232081	0.784196	-3.15032	2.30024	0.295503	0.323093	0.224839	0.243555	1.34162	1.38669	Cutaneous Leishmaniasis	Cutaneous Leishmaniasis	PBMC	PBMC	T CD4 Cytotoxic	T CD4 Effector Memory
UPF3B	0.7566	0.2434	1.13413	9.1953e-05	9.31731e-05	0	0.25	-0.0180073	-0.0206037	0.827822	-2.77092	2.78938	0.192719	0.236423	0.169165	0.190894	0.869135	0.993198	Cutaneous Leishmaniasis	Cutaneous Leishmaniasis	PBMC	PBMC	T CD4 Cytotoxic	T CD4 Effector Memory
ATP11B	0.7564	0.2436	1.13304	0.000553215	0.000409099	0	0.25	0.434225	0.439657	0.581461	-1.73836	2.40222	1.27195	0.970921	0.640257	0.565003	5.3747	4.00061	Cutaneous Leishmaniasis	Cutaneous Leishmaniasis	PBMC	PBMC	T CD4 Cytotoxic	T CD4 Effector Memory
NSRP1	0.7564	0.2436	1.13304	0.000230667	0.000302258	0	0.25	-0.435575	-0.429466	0.684712	-3.3308	2.6912	0.556745	0.734499	0.357602	0.455293	2.34203	3.05063	Cutaneous Leishmaniasis	Cutaneous Leishmaniasis	PBMC	PBMC	T CD4 Cytotoxic	T CD4 Effector Memory
ACTR6	0.7564	0.2436	1.13304	0.000149738	0.000164361	0	0.25	-0.116847	-0.112957	0.775897	-3.02284	2.47547	0.297644	0.369719	0.24197	0.285793	1.31948	1.6118	Cutaneous Leishmaniasis	Cutaneous Leishmaniasis	PBMC	PBMC	T CD4 Cytotoxic	T CD4 Effector Memory
SEPTIN6	0.7564	0.2436	1.13304	0.000410894	0.000582167	0	0.25	-0.515917	-0.502319	0.446214	-2.75485	1.03158	0.950751	1.38618	0.556745	0.693911	4.12688	5.72195	Cutaneous Leishmaniasis	Cutaneous Leishmaniasis	PBMC	PBMC	T CD4 Cytotoxic	T CD4 Effector Memory
RPA2	0.7564	0.2436	1.13304	0.000183756	0.000155615	0	0.25	0.253409	0.258192	0.862757	-3.44474	4.1431	0.408993	0.35436	0.342612	0.289084	1.8396	1.54387	Cutaneous Leishmaniasis	Cutaneous Leishmaniasis	PBMC	PBMC	T CD4 Cytotoxic	T CD4 Effector Memory
CPSF2	0.7564	0.2436	1.13304	0.000120067	0.000114839	0	0.25	0.0567319	0.055088	0.774656	-2.36448	2.63628	0.244111	0.261108	0.205567	0.21503	1.15304	1.05864	Cutaneous Leishmaniasis	Cutaneous Leishmaniasis	PBMC	PBMC	T CD4 Cytotoxic	T CD4 Effector Memory
CSPP1	0.7564	0.2436	1.13304	0.000126692	0.000155692	0	0.25	-0.265337	-0.29546	0.749029	-2.76931	2.52142	0.265525	0.37301	0.207709	0.264948	1.17018	1.53503	Cutaneous Leishmaniasis	Cutaneous Leishmaniasis	PBMC	PBMC	T CD4 Cytotoxic	T CD4 Effector Memory
ZAP70	0.7564	0.2436	1.13304	0.000212403	0.000167597	0	0.25	0.376731	0.386609	0.689166	-2.09926	2.85204	0.468951	0.416893	0.385439	0.331871	2.18641	1.75906	Cutaneous Leishmaniasis	Cutaneous Leishmaniasis	PBMC	PBMC	T CD4 Cytotoxic	T CD4 Effector Memory
PSEN1	0.7564	0.2436	1.13304	0.000171003	0.000160486	0	0.25	0.0875518	0.0810561	0.845255	-3.92946	3.87385	0.331906	0.410311	0.231263	0.289084	1.44643	1.64816	Cutaneous Leishmaniasis	Cutaneous Leishmaniasis	PBMC	PBMC	T CD4 Cytotoxic	T CD4 Effector Memory
PEX14	0.7562	0.2438	1.13196	0.000185836	0.000167447	0	0.25	0.134975	0.144505	0.806675	-3.56423	2.90557	0.402569	0.375204	0.265525	0.267142	1.77521	1.51841	Cutaneous Leishmaniasis	Cutaneous Leishmaniasis	PBMC	PBMC	T CD4 Cytotoxic	T CD4 Effector Memory
RBM22	0.7562	0.2438	1.13196	0.000121169	0.000107521	0	0.25	0.169312	0.173356	0.802165	-3.2242	3.11306	0.27409	0.243554	0.235546	0.208448	1.26604	1.05141	Cutaneous Leishmaniasis	Cutaneous Leishmaniasis	PBMC	PBMC	T CD4 Cytotoxic	T CD4 Effector Memory
ANGEL2	0.7562	0.2438	1.13196	0.000134958	0.000135149	0	0.25	-0.000119919	-0.0121708	0.834855	-3.11851	3.68134	0.282655	0.304991	0.231263	0.247394	1.20831	1.28417	Cutaneous Leishmaniasis	Cutaneous Leishmaniasis	PBMC	PBMC	T CD4 Cytotoxic	T CD4 Effector Memory
TBL1XR1	0.7562	0.2438	1.13196	0.000366034	0.000511809	0	0.25	-0.4729	-0.482211	0.598044	-2.35462	1.8302	0.841543	1.28689	0.501071	0.642348	3.8005	5.15926	Cutaneous Leishmaniasis	Cutaneous Leishmaniasis	PBMC	PBMC	T CD4 Cytotoxic	T CD4 Effector Memory
CRIPT	0.7562	0.2438	1.13196	9.228e-05	0.00010065	0	0.25	-0.135614	-0.113837	0.835087	-3.31313	2.90725	0.199143	0.234229	0.173448	0.204608	0.966569	0.99273	Cutaneous Leishmaniasis	Cutaneous Leishmaniasis	PBMC	PBMC	T CD4 Cytotoxic	T CD4 Effector Memory
UBE2V2	0.7562	0.2438	1.13196	0.000145145	0.000144279	0	0.25	-0.011691	0.00582457	0.845387	-3.44784	2.99802	0.331906	0.331869	0.261242	0.268239	1.48403	1.41722	Cutaneous Leishmaniasis	Cutaneous Leishmaniasis	PBMC	PBMC	T CD4 Cytotoxic	T CD4 Effector Memory
HECA	0.7562	0.2438	1.13196	0.000254333	0.000336269	0	0.25	-0.389947	-0.3844	0.682821	-3.38586	2.19182	0.537473	0.819523	0.368308	0.509051	2.41389	3.32004	Cutaneous Leishmaniasis	Cutaneous Leishmaniasis	PBMC	PBMC	T CD4 Cytotoxic	T CD4 Effector Memory
RAB8B	0.756	0.244	1.13087	0.000453509	0.000359962	0	0.25	0.367373	0.353054	0.730648	-1.8629	3.15625	0.987155	0.89248	0.558887	0.526604	4.22073	3.62648	Cutaneous Leishmaniasis	Cutaneous Leishmaniasis	PBMC	PBMC	T CD4 Cytotoxic	T CD4 Effector Memory
CHFR	0.756	0.244	1.13087	0.000147153	0.000121234	0	0.25	0.291112	0.31831	0.702337	-2.45891	2.67682	0.33833	0.294569	0.271949	0.237521	1.56017	1.21627	Cutaneous Leishmaniasis	Cutaneous Leishmaniasis	PBMC	PBMC	T CD4 Cytotoxic	T CD4 Effector Memory
XPO6	0.756	0.244	1.13087	0.000222924	0.000266853	0	0.25	-0.267237	-0.274507	0.792339	-3.8924	2.93185	0.475375	0.65167	0.340471	0.431706	2.0279	2.63416	Cutaneous Leishmaniasis	Cutaneous Leishmaniasis	PBMC	PBMC	T CD4 Cytotoxic	T CD4 Effector Memory
PSMB4	0.756	0.244	1.13087	0.000177367	0.000206354	0	0.25	-0.231391	-0.218824	0.906151	-4.45715	3.71006	0.368308	0.487655	0.297645	0.363138	1.70097	2.07458	Cutaneous Leishmaniasis	Cutaneous Leishmaniasis	PBMC	PBMC	T CD4 Cytotoxic	T CD4 Effector Memory
RRP1B	0.7558	0.2442	1.12979	0.000134678	0.000187045	0	0.25	-0.486365	-0.476628	0.628834	-3.4381	1.80587	0.282655	0.41799	0.239829	0.330773	1.31951	1.78256	Cutaneous Leishmaniasis	Cutaneous Leishmaniasis	PBMC	PBMC	T CD4 Cytotoxic	T CD4 Effector Memory
POLE4	0.7558	0.2442	1.12979	0.000135096	0.000153986	0	0.25	-0.218591	-0.235379	0.724859	-3.05138	2.60915	0.289079	0.343937	0.233405	0.281953	1.42932	1.46988	Cutaneous Leishmaniasis	Cutaneous Leishmaniasis	PBMC	PBMC	T CD4 Cytotoxic	T CD4 Effector Memory
SSR2	0.7558	0.2442	1.12979	0.000569755	0.000671288	0	0.25	-0.239916	-0.252854	0.824392	-3.0609	3.49583	1.20557	1.53923	0.663812	0.754251	5.83623	6.73327	Cutaneous Leishmaniasis	Cutaneous Leishmaniasis	PBMC	PBMC	T CD4 Cytotoxic	T CD4 Effector Memory
MPHOSPH10	0.7558	0.2442	1.12979	0.000129989	0.000150347	0	0.25	-0.238889	-0.19297	0.826227	-3.68282	2.37073	0.301927	0.348326	0.237687	0.27537	1.38282	1.51055	Cutaneous Leishmaniasis	Cutaneous Leishmaniasis	PBMC	PBMC	T CD4 Cytotoxic	T CD4 Effector Memory
CTDNEP1	0.7558	0.2442	1.12979	0.000101622	0.000114879	0	0.25	-0.187378	-0.165416	0.930659	-3.8919	4.79938	0.229122	0.284695	0.194861	0.2452	1.0279	1.19074	Cutaneous Leishmaniasis	Cutaneous Leishmaniasis	PBMC	PBMC	T CD4 Cytotoxic	T CD4 Effector Memory
MBD4	0.7558	0.2442	1.12979	0.000104475	0.000107374	0	0.25	-0.0119144	-0.0322227	0.822338	-2.7967	3.19431	0.229122	0.234777	0.203426	0.204608	1.13414	1.0422	Cutaneous Leishmaniasis	Cutaneous Leishmaniasis	PBMC	PBMC	T CD4 Cytotoxic	T CD4 Effector Memory
BECN1	0.7556	0.2444	1.12871	0.000110222	0.000109199	0	0.25	0.0713151	0.063911	0.809104	-2.58886	3.00174	0.280514	0.261656	0.24197	0.223258	1.22174	1.131	Cutaneous Leishmaniasis	Cutaneous Leishmaniasis	PBMC	PBMC	T CD4 Cytotoxic	T CD4 Effector Memory
ARL15	0.7556	0.2444	1.12871	0.000859478	0.000672566	0	0.25	0.358706	0.360463	0.673885	-2.24628	3.01564	2.02142	1.73122	0.715203	0.649479	8.75148	6.824	Cutaneous Leishmaniasis	Cutaneous Leishmaniasis	PBMC	PBMC	T CD4 Cytotoxic	T CD4 Effector Memory
IRF9	0.7554	0.2446	1.12762	0.000220147	0.000181729	0	0.25	0.261176	0.259818	0.752559	-2.35615	3.17719	0.505353	0.416345	0.374732	0.324191	2.35371	1.75705	Cutaneous Leishmaniasis	Cutaneous Leishmaniasis	PBMC	PBMC	T CD4 Cytotoxic	T CD4 Effector Memory
CWC15	0.7554	0.2446	1.12762	0.000195079	0.000238068	0	0.25	-0.311975	-0.292745	0.960544	-5.09124	4.31247	0.466809	0.534281	0.35546	0.398245	2.18619	2.32524	Cutaneous Leishmaniasis	Cutaneous Leishmaniasis	PBMC	PBMC	T CD4 Cytotoxic	T CD4 Effector Memory
SSR4	0.7554	0.2446	1.12762	0.000650721	0.000805177	0	0.25	-0.343034	-0.324652	0.874953	-3.49337	3.75542	1.38116	1.84587	0.689507	0.808557	6.55094	8.09594	Cutaneous Leishmaniasis	Cutaneous Leishmaniasis	PBMC	PBMC	T CD4 Cytotoxic	T CD4 Effector Memory
STRADA	0.7554	0.2446	1.12762	9.0831e-05	0.000107968	0	0.25	-0.218961	-0.213244	0.846174	-3.12111	3.03293	0.190578	0.257816	0.1606	0.212287	0.79328	1.07625	Cutaneous Leishmaniasis	Cutaneous Leishmaniasis	PBMC	PBMC	T CD4 Cytotoxic	T CD4 Effector Memory
RELL1	0.7554	0.2446	1.12762	0.00012843	0.000121257	0	0.25	0.119873	0.136785	0.816301	-2.92383	2.73627	0.280514	0.272078	0.216274	0.223258	1.21183	1.14903	Cutaneous Leishmaniasis	Cutaneous Leishmaniasis	PBMC	PBMC	T CD4 Cytotoxic	T CD4 Effector Memory
SNAPC3	0.7554	0.2446	1.12762	0.000115434	0.000113383	0	0.25	0.0897178	0.0314183	0.819903	-2.58881	4.36071	0.244111	0.262753	0.184154	0.201317	1.03305	1.07797	Cutaneous Leishmaniasis	Cutaneous Leishmaniasis	PBMC	PBMC	T CD4 Cytotoxic	T CD4 Effector Memory
CCDC14	0.7554	0.2446	1.12762	0.000126308	0.00010778	0	0.25	0.229192	0.244972	0.818752	-3.30551	3.34799	0.293362	0.274273	0.220557	0.206253	1.23812	1.12662	Cutaneous Leishmaniasis	Cutaneous Leishmaniasis	PBMC	PBMC	T CD4 Cytotoxic	T CD4 Effector Memory
SUDS3	0.7552	0.2448	1.12654	0.000120364	0.000103775	0	0.25	0.212531	0.2058	0.783237	-2.29025	3.1877	0.261242	0.24136	0.211991	0.207351	1.14843	1.02524	Cutaneous Leishmaniasis	Cutaneous Leishmaniasis	PBMC	PBMC	T CD4 Cytotoxic	T CD4 Effector Memory
EIF2B3	0.7552	0.2448	1.12654	0.000115131	0.000116095	0	0.25	-0.0176875	-0.00140381	0.838689	-5.19905	3.17629	0.286938	0.27537	0.201285	0.194734	1.32762	1.11348	Cutaneous Leishmaniasis	Cutaneous Leishmaniasis	PBMC	PBMC	T CD4 Cytotoxic	T CD4 Effector Memory
NDUFA13	0.7552	0.2448	1.12654	0.000529458	0.000571232	0	0.25	-0.112016	-0.106894	0.90188	-3.80965	3.76736	1.1499	1.29896	0.678801	0.696654	5.46564	5.6831	Cutaneous Leishmaniasis	Cutaneous Leishmaniasis	PBMC	PBMC	T CD4 Cytotoxic	T CD4 Effector Memory
VWA8	0.7552	0.2448	1.12654	0.00036445	0.000386827	0	0.25	-0.138477	-0.138486	0.826668	-3.44673	3.06041	0.817988	0.926489	0.426124	0.500274	3.45593	3.69642	Cutaneous Leishmaniasis	Cutaneous Leishmaniasis	PBMC	PBMC	T CD4 Cytotoxic	T CD4 Effector Memory
DDX18	0.7552	0.2448	1.12654	0.000259063	0.000333788	0	0.25	-0.357346	-0.34646	0.782691	-3.82884	3.2902	0.569593	0.77948	0.43469	0.526056	2.6949	3.44219	Cutaneous Leishmaniasis	Cutaneous Leishmaniasis	PBMC	PBMC	T CD4 Cytotoxic	T CD4 Effector Memory
TBCK	0.7552	0.2448	1.12654	0.00024433	0.000286226	0	0.25	-0.240035	-0.247192	0.763763	-3.20277	2.54364	0.625268	0.716398	0.329764	0.413604	2.68134	2.89612	Cutaneous Leishmaniasis	Cutaneous Leishmaniasis	PBMC	PBMC	T CD4 Cytotoxic	T CD4 Effector Memory
SLF2	0.7552	0.2448	1.12654	0.000167989	0.000138709	0	0.25	0.249313	0.247895	0.776194	-2.44415	3.3884	0.417559	0.323641	0.282655	0.253428	1.89209	1.31025	Cutaneous Leishmaniasis	Cutaneous Leishmaniasis	PBMC	PBMC	T CD4 Cytotoxic	T CD4 Effector Memory
ALG5	0.755	0.245	1.12546	0.000103553	0.000116412	0	0.25	-0.156031	-0.153957	0.793593	-3.05001	2.89493	0.239829	0.263302	0.199143	0.21887	1.12731	1.10199	Cutaneous Leishmaniasis	Cutaneous Leishmaniasis	PBMC	PBMC	T CD4 Cytotoxic	T CD4 Effector Memory
HIPK3	0.755	0.245	1.12546	0.000168986	0.000186034	0	0.25	-0.160242	-0.19458	0.747831	-3.17191	3.28741	0.385439	0.469554	0.289079	0.336259	1.6518	1.9238	Cutaneous Leishmaniasis	Cutaneous Leishmaniasis	PBMC	PBMC	T CD4 Cytotoxic	T CD4 Effector Memory
SPAG9	0.755	0.245	1.12546	0.00029938	0.000259314	0	0.25	0.147936	0.161506	0.774101	-3.43268	2.55664	0.610279	0.608883	0.4197	0.411958	2.74274	2.49699	Cutaneous Leishmaniasis	Cutaneous Leishmaniasis	PBMC	PBMC	T CD4 Cytotoxic	T CD4 Effector Memory
PPP6R1	0.755	0.245	1.12546	0.0001248	0.00011403	0	0.25	0.152647	0.129321	0.834349	-2.41781	3.27103	0.27409	0.261107	0.233405	0.222161	1.28864	1.11556	Cutaneous Leishmaniasis	Cutaneous Leishmaniasis	PBMC	PBMC	T CD4 Cytotoxic	T CD4 Effector Memory
UBAP1	0.755	0.245	1.12546	0.000193717	0.000167596	0	0.25	0.227892	0.235461	0.767949	-2.44887	2.8321	0.434689	0.428413	0.304069	0.291827	1.75601	1.64081	Cutaneous Leishmaniasis	Cutaneous Leishmaniasis	PBMC	PBMC	T CD4 Cytotoxic	T CD4 Effector Memory
HTT	0.755	0.245	1.12546	0.000176238	0.000154908	0	0.25	0.225485	0.220265	0.806587	-2.63551	3.35928	0.372591	0.371913	0.286938	0.29073	1.6613	1.53986	Cutaneous Leishmaniasis	Cutaneous Leishmaniasis	PBMC	PBMC	T CD4 Cytotoxic	T CD4 Effector Memory
VTA1	0.7548	0.2452	1.12438	0.000250655	0.000204656	0	0.25	0.255628	0.277051	0.744625	-2.71932	2.8575	0.573876	0.478879	0.342612	0.317608	2.37125	1.97149	Cutaneous Leishmaniasis	Cutaneous Leishmaniasis	PBMC	PBMC	T CD4 Cytotoxic	T CD4 Effector Memory
DIAPH1	0.7548	0.2452	1.12438	0.000830942	0.000618171	0	0.25	0.440158	0.457222	0.545515	-1.51254	2.0861	1.8651	1.48273	0.753747	0.68678	7.9379	5.92337	Cutaneous Leishmaniasis	Cutaneous Leishmaniasis	PBMC	PBMC	T CD4 Cytotoxic	T CD4 Effector Memory
COPS4	0.7548	0.2452	1.12438	0.000101388	9.83002e-05	0	0.25	0.0336206	0.0394988	0.841368	-3.1431	3.20864	0.216274	0.239714	0.192719	0.200219	1.00329	0.994867	Cutaneous Leishmaniasis	Cutaneous Leishmaniasis	PBMC	PBMC	T CD4 Cytotoxic	T CD4 Effector Memory
ENO1	0.7548	0.2452	1.12438	0.000382751	0.000467698	0	0.25	-0.265752	-0.29247	0.798496	-3.80961	3.82972	0.882229	1.10093	0.5803	0.636862	4.0048	4.78343	Cutaneous Leishmaniasis	Cutaneous Leishmaniasis	PBMC	PBMC	T CD4 Cytotoxic	T CD4 Effector Memory
UBR4	0.7546	0.2454	1.1233	0.000136622	0.000115805	0	0.25	0.233428	0.251664	0.809286	-4.13586	3.1689	0.297644	0.281952	0.244111	0.230389	1.31218	1.1377	Cutaneous Leishmaniasis	Cutaneous Leishmaniasis	PBMC	PBMC	T CD4 Cytotoxic	T CD4 Effector Memory
GTF2F2	0.7546	0.2454	1.1233	0.000174604	0.000178233	0	0.25	-0.0730489	-0.0898261	0.774193	-2.86007	2.52513	0.374732	0.41086	0.259101	0.296764	1.64572	1.65587	Cutaneous Leishmaniasis	Cutaneous Leishmaniasis	PBMC	PBMC	T CD4 Cytotoxic	T CD4 Effector Memory
ZNF141	0.7544	0.2456	1.12222	0.000101933	0.000110729	0	0.25	-0.134666	-0.162113	0.773873	-2.76887	3.09303	0.222698	0.257268	0.175589	0.21503	0.948123	1.07263	Cutaneous Leishmaniasis	Cutaneous Leishmaniasis	PBMC	PBMC	T CD4 Cytotoxic	T CD4 Effector Memory
CCT8	0.7544	0.2456	1.12222	0.000207503	0.000265511	0	0.25	-0.356267	-0.388678	0.707023	-2.86397	2.55954	0.486081	0.611077	0.379015	0.446517	2.34606	2.58062	Cutaneous Leishmaniasis	Cutaneous Leishmaniasis	PBMC	PBMC	T CD4 Cytotoxic	T CD4 Effector Memory
FOCAD	0.7544	0.2456	1.12222	0.000175393	0.000185609	0	0.25	-0.0459299	-0.0680017	0.795596	-3.10028	3.11611	0.415417	0.438835	0.276231	0.289084	1.92871	1.76448	Cutaneous Leishmaniasis	Cutaneous Leishmaniasis	PBMC	PBMC	T CD4 Cytotoxic	T CD4 Effector Memory
PHACTR4	0.7544	0.2456	1.12222	0.00029823	0.000229527	0	0.25	0.343634	0.327598	0.704982	-1.65444	3.07479	0.629551	0.55019	0.396146	0.358201	2.82289	2.21088	Cutaneous Leishmaniasis	Cutaneous Leishmaniasis	PBMC	PBMC	T CD4 Cytotoxic	T CD4 Effector Memory
RAN	0.7544	0.2456	1.12222	0.000420419	0.000540354	0	0.25	-0.368324	-0.364192	0.793599	-3.85694	3.58099	0.89936	1.27921	0.569593	0.703236	4.35687	5.54871	Cutaneous Leishmaniasis	Cutaneous Leishmaniasis	PBMC	PBMC	T CD4 Cytotoxic	T CD4 Effector Memory
C1orf56	0.7542	0.2458	1.12114	0.000267786	0.000313393	0	0.25	-0.200037	-0.201341	0.813272	-3.54207	2.88003	0.603855	0.749859	0.415418	0.471201	2.79241	3.33094	Cutaneous Leishmaniasis	Cutaneous Leishmaniasis	PBMC	PBMC	T CD4 Cytotoxic	T CD4 Effector Memory
IMMP1L	0.7542	0.2458	1.12114	0.000102703	0.000118778	0	0.25	-0.195077	-0.206711	0.763652	-2.60273	2.8561	0.229122	0.3017	0.164882	0.217224	1.00198	1.25701	Cutaneous Leishmaniasis	Cutaneous Leishmaniasis	PBMC	PBMC	T CD4 Cytotoxic	T CD4 Effector Memory
ZNF107	0.7542	0.2458	1.12114	0.000126742	0.000166369	0	0.25	-0.370682	-0.374947	0.694634	-2.97098	2.02476	0.325482	0.410311	0.265525	0.310477	1.41348	1.66633	Cutaneous Leishmaniasis	Cutaneous Leishmaniasis	PBMC	PBMC	T CD4 Cytotoxic	T CD4 Effector Memory
TUBGCP2	0.7542	0.2458	1.12114	9.05171e-05	0.000106998	0	0.25	-0.27575	-0.233378	0.822515	-4.20256	2.36792	0.188437	0.251234	0.164882	0.213385	0.882931	1.09535	Cutaneous Leishmaniasis	Cutaneous Leishmaniasis	PBMC	PBMC	T CD4 Cytotoxic	T CD4 Effector Memory
ELOC	0.7542	0.2458	1.12114	0.000163363	0.000184828	0	0.25	-0.195392	-0.169807	0.824836	-3.29088	2.84106	0.372591	0.419088	0.308351	0.337356	1.71741	1.79544	Cutaneous Leishmaniasis	Cutaneous Leishmaniasis	PBMC	PBMC	T CD4 Cytotoxic	T CD4 Effector Memory
LAMP1	0.7542	0.2458	1.12114	0.000128442	0.000119307	0	0.25	0.150965	0.169881	0.776279	-2.58241	2.66183	0.286938	0.269336	0.248394	0.232584	1.35827	1.16402	Cutaneous Leishmaniasis	Cutaneous Leishmaniasis	PBMC	PBMC	T CD4 Cytotoxic	T CD4 Effector Memory
DRAM2	0.7542	0.2458	1.12114	7.68083e-05	9.93224e-05	0	0.25	-0.39162	-0.402809	0.702926	-3.22664	2.27828	0.182013	0.230938	0.156317	0.199122	0.810258	0.967403	Cutaneous Leishmaniasis	Cutaneous Leishmaniasis	PBMC	PBMC	T CD4 Cytotoxic	T CD4 Effector Memory
PSMA1	0.7542	0.2458	1.12114	0.000408531	0.00044098	0	0.25	-0.143994	-0.100334	0.81218	-3.46886	2.25204	0.946469	1.0916	0.51606	0.573231	4.24928	4.64687	Cutaneous Leishmaniasis	Cutaneous Leishmaniasis	PBMC	PBMC	T CD4 Cytotoxic	T CD4 Effector Memory
PSMD14	0.754	0.246	1.12006	0.000148113	0.00015024	0	0.25	-0.0095275	-0.0194492	0.7963	-3.52424	2.76319	0.312634	0.337355	0.244111	0.253428	1.32142	1.3863	Cutaneous Leishmaniasis	Cutaneous Leishmaniasis	PBMC	PBMC	T CD4 Cytotoxic	T CD4 Effector Memory
TMEM170A	0.754	0.246	1.12006	8.88129e-05	9.75531e-05	0	0.25	-0.159488	-0.130136	0.842321	-3.98015	3.02537	0.222698	0.234777	0.192719	0.205156	0.993052	0.988034	Cutaneous Leishmaniasis	Cutaneous Leishmaniasis	PBMC	PBMC	T CD4 Cytotoxic	T CD4 Effector Memory
SLC25A12	0.7538	0.2462	1.11898	0.000172329	0.000151375	0	0.25	0.189312	0.211144	0.741014	-2.8776	2.7622	0.359743	0.351617	0.263383	0.25672	1.58449	1.4143	Cutaneous Leishmaniasis	Cutaneous Leishmaniasis	PBMC	PBMC	T CD4 Cytotoxic	T CD4 Effector Memory
R3HCC1L	0.7538	0.2462	1.11898	0.000207149	0.000194499	0	0.25	0.0951486	0.0837984	0.768373	-2.79306	2.99932	0.509636	0.477782	0.325482	0.321997	2.19894	1.88899	Cutaneous Leishmaniasis	Cutaneous Leishmaniasis	PBMC	PBMC	T CD4 Cytotoxic	T CD4 Effector Memory
ATG3	0.7536	0.2464	1.11791	0.000132161	0.000149939	0	0.25	-0.200571	-0.173643	0.787935	-3.29503	3.10725	0.280514	0.335709	0.235546	0.274273	1.16837	1.39097	Cutaneous Leishmaniasis	Cutaneous Leishmaniasis	PBMC	PBMC	T CD4 Cytotoxic	T CD4 Effector Memory
MYO5A	0.7536	0.2464	1.11791	0.000398334	0.000348549	0	0.25	0.158786	0.166756	0.787791	-3.1316	3.24611	0.865098	0.872184	0.462527	0.488755	3.72937	3.49285	Cutaneous Leishmaniasis	Cutaneous Leishmaniasis	PBMC	PBMC	T CD4 Cytotoxic	T CD4 Effector Memory
SMURF1	0.7536	0.2464	1.11791	0.000177269	0.000160382	0	0.25	0.141104	0.136413	0.852009	-3.80753	3.41332	0.385439	0.385078	0.239829	0.250686	1.66048	1.5422	Cutaneous Leishmaniasis	Cutaneous Leishmaniasis	PBMC	PBMC	T CD4 Cytotoxic	T CD4 Effector Memory
MPHOSPH9	0.7534	0.2466	1.11683	0.000173278	0.000149699	0	0.25	0.179115	0.161906	0.831465	-2.86179	3.48632	0.38758	0.337355	0.269807	0.260011	1.63448	1.39174	Cutaneous Leishmaniasis	Cutaneous Leishmaniasis	PBMC	PBMC	T CD4 Cytotoxic	T CD4 Effector Memory
NUP54	0.7534	0.2466	1.11683	0.000139558	0.000127462	0	0.25	0.187351	0.198818	0.781153	-4.26057	2.9236	0.316916	0.323093	0.248394	0.251783	1.40866	1.33399	Cutaneous Leishmaniasis	Cutaneous Leishmaniasis	PBMC	PBMC	T CD4 Cytotoxic	T CD4 Effector Memory
ATP6V1G1	0.7534	0.2466	1.11683	0.000437934	0.000571376	0	0.25	-0.372304	-0.380865	0.743348	-3.42151	3.12142	0.94861	1.3028	0.584582	0.725178	4.29894	5.67816	Cutaneous Leishmaniasis	Cutaneous Leishmaniasis	PBMC	PBMC	T CD4 Cytotoxic	T CD4 Effector Memory
ZNF146	0.7534	0.2466	1.11683	0.000106894	0.000130412	0	0.25	-0.307656	-0.290922	0.809691	-4.87126	4.31168	0.237687	0.290729	0.216274	0.240812	1.05123	1.19259	Cutaneous Leishmaniasis	Cutaneous Leishmaniasis	PBMC	PBMC	T CD4 Cytotoxic	T CD4 Effector Memory
SCAPER	0.7534	0.2466	1.11683	0.000335832	0.000375599	0	0.25	-0.169067	-0.145643	0.825861	-4.55649	3.37658	0.766597	0.927587	0.43469	0.496434	3.36921	3.7248	Cutaneous Leishmaniasis	Cutaneous Leishmaniasis	PBMC	PBMC	T CD4 Cytotoxic	T CD4 Effector Memory
SCAND1	0.7534	0.2466	1.11683	0.000195096	0.000204951	0	0.25	-0.0787007	-0.0616074	0.907952	-3.75775	4.34601	0.408993	0.487107	0.334047	0.370817	1.86754	2.07008	Cutaneous Leishmaniasis	Cutaneous Leishmaniasis	PBMC	PBMC	T CD4 Cytotoxic	T CD4 Effector Memory
FAM168B	0.7532	0.2468	1.11575	9.35281e-05	0.000101769	0	0.25	-0.132362	-0.14706	0.804963	-3.20981	3.2087	0.226981	0.24136	0.179872	0.202414	0.979889	1.01198	Cutaneous Leishmaniasis	Cutaneous Leishmaniasis	PBMC	PBMC	T CD4 Cytotoxic	T CD4 Effector Memory
CIAO2B	0.7532	0.2468	1.11575	0.000235107	0.000226265	0	0.25	0.0575928	0.058322	0.928815	-4.82761	3.86615	0.494646	0.517825	0.374732	0.403182	2.40431	2.26288	Cutaneous Leishmaniasis	Cutaneous Leishmaniasis	PBMC	PBMC	T CD4 Cytotoxic	T CD4 Effector Memory
FBXO9	0.7532	0.2468	1.11575	0.000140373	0.000139433	0	0.25	-0.0411087	-0.0552554	0.761371	-2.98085	2.63802	0.284796	0.317607	0.239829	0.256171	1.17421	1.33712	Cutaneous Leishmaniasis	Cutaneous Leishmaniasis	PBMC	PBMC	T CD4 Cytotoxic	T CD4 Effector Memory
SCML4	0.7532	0.2468	1.11575	0.00042781	0.000503531	0	0.25	-0.295301	-0.27738	0.762754	-2.94347	2.68931	0.963599	1.24301	0.481799	0.589139	4.1246	5.05814	Cutaneous Leishmaniasis	Cutaneous Leishmaniasis	PBMC	PBMC	T CD4 Cytotoxic	T CD4 Effector Memory
BLOC1S1	0.753	0.247	1.11468	0.000319856	0.000273324	0	0.25	0.195801	0.205628	0.924068	-3.96503	4.65993	0.661671	0.637956	0.460385	0.439386	3.13098	2.79423	Cutaneous Leishmaniasis	Cutaneous Leishmaniasis	PBMC	PBMC	T CD4 Cytotoxic	T CD4 Effector Memory
MRPL34	0.753	0.247	1.11468	0.000165115	0.000186235	0	0.25	-0.0935104	-0.134358	0.8963	-3.42251	4.40366	0.366167	0.436092	0.314775	0.357104	1.65731	1.91301	Cutaneous Leishmaniasis	Cutaneous Leishmaniasis	PBMC	PBMC	T CD4 Cytotoxic	T CD4 Effector Memory
VPS29	0.753	0.247	1.11468	0.0002179	0.000262754	0	0.25	-0.287448	-0.278368	0.764371	-3.22968	2.30212	0.468951	0.589684	0.381156	0.434997	2.12143	2.54244	Cutaneous Leishmaniasis	Cutaneous Leishmaniasis	PBMC	PBMC	T CD4 Cytotoxic	T CD4 Effector Memory
XPC	0.753	0.247	1.11468	0.000152285	0.000201645	0	0.25	-0.413769	-0.411612	0.654221	-2.597	2.34439	0.372591	0.499723	0.27409	0.362041	1.67384	2.06853	Cutaneous Leishmaniasis	Cutaneous Leishmaniasis	PBMC	PBMC	T CD4 Cytotoxic	T CD4 Effector Memory
PSMB7	0.753	0.247	1.11468	0.000176725	0.000180724	0	0.25	-0.0894713	-0.0201106	0.970978	-5.92848	4.28363	0.376874	0.430058	0.297645	0.345584	1.7824	1.86187	Cutaneous Leishmaniasis	Cutaneous Leishmaniasis	PBMC	PBMC	T CD4 Cytotoxic	T CD4 Effector Memory
TPK1	0.753	0.247	1.11468	0.000271228	0.000333518	0	0.25	-0.325555	-0.341959	0.721974	-2.71214	2.19282	0.610279	0.833786	0.33833	0.436643	2.78184	3.41386	Cutaneous Leishmaniasis	Cutaneous Leishmaniasis	PBMC	PBMC	T CD4 Cytotoxic	T CD4 Effector Memory
ARF4	0.753	0.247	1.11468	0.000108952	0.00014151	0	0.25	-0.388794	-0.393045	0.7006	-2.98374	2.48008	0.235546	0.341743	0.211991	0.285244	1.00436	1.47798	Cutaneous Leishmaniasis	Cutaneous Leishmaniasis	PBMC	PBMC	T CD4 Cytotoxic	T CD4 Effector Memory
UQCRH	0.7528	0.2472	1.1136	0.000434739	0.000527874	0	0.25	-0.324617	-0.301292	0.90389	-3.92903	4.17068	0.997861	1.2452	0.591006	0.668129	4.54619	5.40656	Cutaneous Leishmaniasis	Cutaneous Leishmaniasis	PBMC	PBMC	T CD4 Cytotoxic	T CD4 Effector Memory
TMEM161B	0.7528	0.2472	1.1136	0.00011952	0.00012255	0	0.25	-0.0311166	-0.0310807	0.818266	-3.2436	2.92309	0.293362	0.29018	0.214133	0.223807	1.16967	1.19676	Cutaneous Leishmaniasis	Cutaneous Leishmaniasis	PBMC	PBMC	T CD4 Cytotoxic	T CD4 Effector Memory
ATXN3	0.7528	0.2472	1.1136	0.000136324	0.000144666	0	0.25	-0.084928	-0.0722442	0.845188	-3.54704	3.43469	0.263383	0.337355	0.211991	0.250686	1.1504	1.37798	Cutaneous Leishmaniasis	Cutaneous Leishmaniasis	PBMC	PBMC	T CD4 Cytotoxic	T CD4 Effector Memory
NDUFB2	0.7528	0.2472	1.1136	0.000431253	0.000444796	0	0.25	-0.0699449	-0.0574284	0.934544	-4.77352	3.86942	0.942186	1.02468	0.593148	0.611629	4.31672	4.47363	Cutaneous Leishmaniasis	Cutaneous Leishmaniasis	PBMC	PBMC	T CD4 Cytotoxic	T CD4 Effector Memory
ATP5F1D	0.7528	0.2472	1.1136	0.000398023	0.000496024	0	0.25	-0.320161	-0.314209	0.867707	-3.73666	3.74749	0.948611	1.19693	0.591006	0.664838	4.31897	5.17132	Cutaneous Leishmaniasis	Cutaneous Leishmaniasis	PBMC	PBMC	T CD4 Cytotoxic	T CD4 Effector Memory
FRS2	0.7526	0.2474	1.11253	0.000157446	0.000177411	0	0.25	-0.165215	-0.195196	0.79618	-2.96181	3.82183	0.38758	0.430059	0.267666	0.294569	1.78212	1.71579	Cutaneous Leishmaniasis	Cutaneous Leishmaniasis	PBMC	PBMC	T CD4 Cytotoxic	T CD4 Effector Memory
KYAT3	0.7526	0.2474	1.11253	0.000108368	0.000128279	0	0.25	-0.242405	-0.245772	0.759611	-3.901	2.83992	0.244111	0.306637	0.197002	0.233681	1.12358	1.28716	Cutaneous Leishmaniasis	Cutaneous Leishmaniasis	PBMC	PBMC	T CD4 Cytotoxic	T CD4 Effector Memory
CERT1	0.7526	0.2474	1.11253	0.000329758	0.000274683	0	0.25	0.245743	0.228573	0.776639	-2.15335	3.03355	0.751607	0.673612	0.436831	0.40757	3.21088	2.71207	Cutaneous Leishmaniasis	Cutaneous Leishmaniasis	PBMC	PBMC	T CD4 Cytotoxic	T CD4 Effector Memory
TOMM5	0.7526	0.2474	1.11253	0.000195515	0.000219328	0	0.25	-0.170844	-0.161661	0.926977	-4.49503	4.01829	0.411135	0.506854	0.33833	0.388371	1.91924	2.2139	Cutaneous Leishmaniasis	Cutaneous Leishmaniasis	PBMC	PBMC	T CD4 Cytotoxic	T CD4 Effector Memory
BRD1	0.7526	0.2474	1.11253	0.000138364	0.000127264	0	0.25	0.122847	0.114719	0.816814	-3.40987	3.65849	0.325482	0.3017	0.261242	0.25672	1.40936	1.22826	Cutaneous Leishmaniasis	Cutaneous Leishmaniasis	PBMC	PBMC	T CD4 Cytotoxic	T CD4 Effector Memory
TMEM179B	0.7526	0.2474	1.11253	0.000208852	0.000168486	0	0.25	0.316923	0.310159	0.723639	-2.42195	3.10106	0.426124	0.387272	0.321199	0.3209	1.89213	1.71017	Cutaneous Leishmaniasis	Cutaneous Leishmaniasis	PBMC	PBMC	T CD4 Cytotoxic	T CD4 Effector Memory
HDLBP	0.7524	0.2476	1.11145	0.000130325	0.000150249	0	0.25	-0.264864	-0.230263	0.805382	-3.56822	2.22946	0.29122	0.343389	0.235546	0.265496	1.2536	1.42186	Cutaneous Leishmaniasis	Cutaneous Leishmaniasis	PBMC	PBMC	T CD4 Cytotoxic	T CD4 Effector Memory
IRF3	0.7524	0.2476	1.11145	0.000184548	0.000168228	0	0.25	0.144372	0.150932	0.752094	-3.24686	2.67339	0.359743	0.3955	0.312634	0.309929	1.60488	1.66222	Cutaneous Leishmaniasis	Cutaneous Leishmaniasis	PBMC	PBMC	T CD4 Cytotoxic	T CD4 Effector Memory
TSC22D2	0.7522	0.2478	1.11038	0.00013018	0.00010897	0	0.25	0.277029	0.290681	0.751194	-4.85202	3.00476	0.276231	0.257816	0.199143	0.197477	1.21406	1.06772	Cutaneous Leishmaniasis	Cutaneous Leishmaniasis	PBMC	PBMC	T CD4 Cytotoxic	T CD4 Effector Memory
NDUFB9	0.7522	0.2478	1.11038	0.000282902	0.000358054	0	0.25	-0.315105	-0.329159	0.737552	-3.09317	3.06776	0.616703	0.854082	0.443255	0.541964	2.89338	3.63264	Cutaneous Leishmaniasis	Cutaneous Leishmaniasis	PBMC	PBMC	T CD4 Cytotoxic	T CD4 Effector Memory
KDM3B	0.7522	0.2478	1.11038	0.000173145	0.000199614	0	0.25	-0.215084	-0.245698	0.761903	-2.50363	3.29384	0.361884	0.477233	0.289079	0.337356	1.65647	1.93119	Cutaneous Leishmaniasis	Cutaneous Leishmaniasis	PBMC	PBMC	T CD4 Cytotoxic	T CD4 Effector Memory
CUL4A	0.7522	0.2478	1.11038	0.000213982	0.000194568	0	0.25	0.11746	0.103578	0.786286	-3.16291	3.01938	0.503212	0.454743	0.357602	0.334065	2.2086	1.84064	Cutaneous Leishmaniasis	Cutaneous Leishmaniasis	PBMC	PBMC	T CD4 Cytotoxic	T CD4 Effector Memory
MRPS34	0.7522	0.2478	1.11038	0.000180752	0.000186439	0	0.25	-0.0462909	-0.0336447	0.86385	-3.78325	3.7267	0.391863	0.434995	0.344754	0.341196	1.90801	1.85488	Cutaneous Leishmaniasis	Cutaneous Leishmaniasis	PBMC	PBMC	T CD4 Cytotoxic	T CD4 Effector Memory
ERP29	0.7522	0.2478	1.11038	0.000471665	0.000565555	0	0.25	-0.278315	-0.270469	0.866295	-3.91329	3.34054	1.07495	1.3796	0.631692	0.695008	5.12981	5.82749	Cutaneous Leishmaniasis	Cutaneous Leishmaniasis	PBMC	PBMC	T CD4 Cytotoxic	T CD4 Effector Memory
STRAP	0.7522	0.2478	1.11038	0.000177434	0.000151994	0	0.25	0.213683	0.211195	0.779944	-2.6368	3.77414	0.35546	0.345034	0.282655	0.290181	1.74546	1.47768	Cutaneous Leishmaniasis	Cutaneous Leishmaniasis	PBMC	PBMC	T CD4 Cytotoxic	T CD4 Effector Memory
CEP85L	0.7522	0.2478	1.11038	0.000517964	0.000660051	0	0.25	-0.339218	-0.352393	0.716709	-2.76689	2.58164	1.19486	1.69392	0.601713	0.696105	5.12287	6.72389	Cutaneous Leishmaniasis	Cutaneous Leishmaniasis	PBMC	PBMC	T CD4 Cytotoxic	T CD4 Effector Memory
BTBD9	0.752	0.248	1.10931	0.000799232	0.000653719	0	0.25	0.30466	0.284164	0.811847	-2.76767	3.18105	1.76874	1.61054	0.62955	0.605595	7.6447	6.4955	Cutaneous Leishmaniasis	Cutaneous Leishmaniasis	PBMC	PBMC	T CD4 Cytotoxic	T CD4 Effector Memory
NDUFB8	0.7518	0.2482	1.10824	0.000350056	0.00038489	0	0.25	-0.17796	-0.173361	0.83998	-3.21336	3.78478	0.779445	0.8848	0.505353	0.573231	3.69063	3.84792	Cutaneous Leishmaniasis	Cutaneous Leishmaniasis	PBMC	PBMC	T CD4 Cytotoxic	T CD4 Effector Memory
RASGRP2	0.7518	0.2482	1.10824	0.000167137	0.00018541	0	0.25	-0.146347	-0.154148	0.806475	-2.92683	2.66673	0.383298	0.452549	0.310493	0.336259	1.78419	1.9116	Cutaneous Leishmaniasis	Cutaneous Leishmaniasis	PBMC	PBMC	T CD4 Cytotoxic	T CD4 Effector Memory
PTK2B	0.7518	0.2482	1.10824	0.000230852	0.000210719	0	0.25	0.112646	0.108436	0.764235	-2.47976	2.9189	0.494646	0.495884	0.35546	0.342293	2.08196	2.00374	Cutaneous Leishmaniasis	Cutaneous Leishmaniasis	PBMC	PBMC	T CD4 Cytotoxic	T CD4 Effector Memory
MIA2	0.7518	0.2482	1.10824	0.000313924	0.000226005	0	0.25	0.466348	0.443596	0.643564	-3.22931	3.03626	0.680943	0.518374	0.426124	0.37356	3.07962	2.25449	Cutaneous Leishmaniasis	Cutaneous Leishmaniasis	PBMC	PBMC	T CD4 Cytotoxic	T CD4 Effector Memory
TRAPPC8	0.7518	0.2482	1.10824	0.000174969	0.000155184	0	0.25	0.168472	0.190867	0.75883	-3.08643	3.04563	0.398287	0.381787	0.301927	0.284696	1.76698	1.56104	Cutaneous Leishmaniasis	Cutaneous Leishmaniasis	PBMC	PBMC	T CD4 Cytotoxic	T CD4 Effector Memory
RAF1	0.7516	0.2484	1.10716	0.000170445	0.000176132	0	0.25	-0.107117	-0.0788703	0.773824	-3.51225	2.50554	0.385439	0.442126	0.299786	0.327482	1.72899	1.79501	Cutaneous Leishmaniasis	Cutaneous Leishmaniasis	PBMC	PBMC	T CD4 Cytotoxic	T CD4 Effector Memory
ZNF91	0.7516	0.2484	1.10716	0.000189974	0.000198106	0	0.25	-0.0547111	-0.0511718	0.785876	-2.66384	3.09572	0.406852	0.483267	0.308351	0.354909	1.78172	2.01017	Cutaneous Leishmaniasis	Cutaneous Leishmaniasis	PBMC	PBMC	T CD4 Cytotoxic	T CD4 Effector Memory
CNOT8	0.7516	0.2484	1.10716	0.000131117	0.000135716	0	0.25	-0.0523442	-0.0569797	0.82591	-2.90722	3.91518	0.27409	0.308282	0.220557	0.242457	1.24676	1.22887	Cutaneous Leishmaniasis	Cutaneous Leishmaniasis	PBMC	PBMC	T CD4 Cytotoxic	T CD4 Effector Memory
MRPL48	0.7514	0.2486	1.10609	9.99626e-05	9.85099e-05	0	0.25	0.0569517	0.0414376	0.835497	-3.27611	3.52785	0.207709	0.218321	0.186296	0.191443	0.958192	0.927502	Cutaneous Leishmaniasis	Cutaneous Leishmaniasis	PBMC	PBMC	T CD4 Cytotoxic	T CD4 Effector Memory
CHM	0.7514	0.2486	1.10609	0.000131827	0.000135445	0	0.25	-0.0696432	-0.0626545	0.783154	-4.58862	2.55383	0.295503	0.32419	0.216274	0.251783	1.2187	1.31794	Cutaneous Leishmaniasis	Cutaneous Leishmaniasis	PBMC	PBMC	T CD4 Cytotoxic	T CD4 Effector Memory
DYM	0.7514	0.2486	1.10609	0.000523763	0.000431495	0	0.25	0.290687	0.28939	0.732438	-2.2222	3.15589	1.15632	1.08941	0.569593	0.573231	4.92577	4.32758	Cutaneous Leishmaniasis	Cutaneous Leishmaniasis	PBMC	PBMC	T CD4 Cytotoxic	T CD4 Effector Memory
PSMA2	0.7512	0.2488	1.10502	0.000320439	0.000322845	0	0.25	0.00842167	0.0163112	0.903559	-3.69727	3.97137	0.706639	0.747664	0.48394	0.507954	3.37769	3.18677	Cutaneous Leishmaniasis	Cutaneous Leishmaniasis	PBMC	PBMC	T CD4 Cytotoxic	T CD4 Effector Memory
MARK2	0.7512	0.2488	1.10502	0.00014296	0.000137115	0	0.25	0.00901236	0.0143733	0.802204	-2.98249	2.9813	0.325482	0.322544	0.246253	0.26056	1.27543	1.32718	Cutaneous Leishmaniasis	Cutaneous Leishmaniasis	PBMC	PBMC	T CD4 Cytotoxic	T CD4 Effector Memory
TFCP2	0.7512	0.2488	1.10502	0.000233348	0.000222142	0	0.25	0.0788737	0.0483313	0.833734	-2.86941	3.65819	0.546038	0.537024	0.325482	0.348327	2.36086	2.12166	Cutaneous Leishmaniasis	Cutaneous Leishmaniasis	PBMC	PBMC	T CD4 Cytotoxic	T CD4 Effector Memory
SEC63	0.7512	0.2488	1.10502	0.00015017	0.000192494	0	0.25	-0.364014	-0.3655	0.6913	-3.36072	1.86391	0.342612	0.462971	0.250535	0.328579	1.51867	1.91711	Cutaneous Leishmaniasis	Cutaneous Leishmaniasis	PBMC	PBMC	T CD4 Cytotoxic	T CD4 Effector Memory
ATG16L1	0.7512	0.2488	1.10502	0.000108541	0.000103718	0	0.25	0.0757751	0.0547471	0.793039	-2.85736	3.40168	0.286938	0.26385	0.235546	0.210093	1.26614	1.03779	Cutaneous Leishmaniasis	Cutaneous Leishmaniasis	PBMC	PBMC	T CD4 Cytotoxic	T CD4 Effector Memory
ASCC2	0.7512	0.2488	1.10502	0.000106023	0.000102314	0	0.25	0.0858001	0.0676866	0.808317	-3.29157	2.95336	0.222698	0.232583	0.194861	0.204059	0.98748	1.03782	Cutaneous Leishmaniasis	Cutaneous Leishmaniasis	PBMC	PBMC	T CD4 Cytotoxic	T CD4 Effector Memory
ARL6IP1	0.751	0.249	1.10395	0.000378766	0.000295328	0	0.25	0.330331	0.32602	0.763918	-2.7902	3.89298	0.920774	0.683485	0.56531	0.476687	4.2845	2.94426	Cutaneous Leishmaniasis	Cutaneous Leishmaniasis	PBMC	PBMC	T CD4 Cytotoxic	T CD4 Effector Memory
CCDC12	0.751	0.249	1.10395	0.000247385	0.000217225	0	0.25	0.218343	0.238513	0.712562	-2.3527	2.77791	0.603855	0.517825	0.436831	0.391114	2.7056	2.21731	Cutaneous Leishmaniasis	Cutaneous Leishmaniasis	PBMC	PBMC	T CD4 Cytotoxic	T CD4 Effector Memory
ZNF831	0.751	0.249	1.10395	0.00028487	0.000307227	0	0.25	-0.0992876	-0.114533	0.778556	-3.18784	3.13177	0.646682	0.748213	0.423983	0.461876	2.9179	3.1063	Cutaneous Leishmaniasis	Cutaneous Leishmaniasis	PBMC	PBMC	T CD4 Cytotoxic	T CD4 Effector Memory
AFTPH	0.751	0.249	1.10395	0.000190677	0.000168906	0	0.25	0.150819	0.17924	0.799048	-3.77321	2.72406	0.408993	0.390564	0.282655	0.298958	1.65784	1.59332	Cutaneous Leishmaniasis	Cutaneous Leishmaniasis	PBMC	PBMC	T CD4 Cytotoxic	T CD4 Effector Memory
WDR83OS	0.751	0.249	1.10395	0.000266205	0.000297809	0	0.25	-0.133251	-0.136093	0.876887	-3.56029	4.08149	0.614562	0.675805	0.438972	0.473396	2.87551	2.92479	Cutaneous Leishmaniasis	Cutaneous Leishmaniasis	PBMC	PBMC	T CD4 Cytotoxic	T CD4 Effector Memory
PSMG2	0.751	0.249	1.10395	0.000196689	0.000196181	0	0.25	0.00452488	0.0133052	0.868934	-3.7513	3.60228	0.398287	0.455291	0.321199	0.357652	1.82836	1.93789	Cutaneous Leishmaniasis	Cutaneous Leishmaniasis	PBMC	PBMC	T CD4 Cytotoxic	T CD4 Effector Memory
PGGT1B	0.7508	0.2492	1.10288	0.000106733	0.000107095	0	0.25	-0.0183245	-0.025578	0.776323	-2.48285	3.61893	0.252677	0.277564	0.203426	0.219419	1.0271	1.09764	Cutaneous Leishmaniasis	Cutaneous Leishmaniasis	PBMC	PBMC	T CD4 Cytotoxic	T CD4 Effector Memory
DBF4	0.7508	0.2492	1.10288	0.000121193	0.000107043	0	0.25	0.191487	0.179252	0.830754	-4.55679	3.73993	0.265525	0.264399	0.214133	0.202414	1.15514	1.08488	Cutaneous Leishmaniasis	Cutaneous Leishmaniasis	PBMC	PBMC	T CD4 Cytotoxic	T CD4 Effector Memory
CUL1	0.7508	0.2492	1.10288	0.000204916	0.000224474	0	0.25	-0.145228	-0.148997	0.772328	-3.23389	2.63595	0.503212	0.560612	0.359743	0.386725	2.14652	2.28087	Cutaneous Leishmaniasis	Cutaneous Leishmaniasis	PBMC	PBMC	T CD4 Cytotoxic	T CD4 Effector Memory
SMG7	0.7506	0.2494	1.10181	0.000192539	0.000204184	0	0.25	-0.104436	-0.113619	0.76655	-3.09387	2.72745	0.449679	0.519471	0.30621	0.348875	1.91932	2.10242	Cutaneous Leishmaniasis	Cutaneous Leishmaniasis	PBMC	PBMC	T CD4 Cytotoxic	T CD4 Effector Memory
STAU2	0.7506	0.2494	1.10181	0.000392651	0.00029431	0	0.25	0.427793	0.43751	0.628673	-2.36693	2.67357	0.837261	0.687325	0.443255	0.402084	3.56772	2.81155	Cutaneous Leishmaniasis	Cutaneous Leishmaniasis	PBMC	PBMC	T CD4 Cytotoxic	T CD4 Effector Memory
MRPS35	0.7506	0.2494	1.10181	0.000116205	0.000133688	0	0.25	-0.208584	-0.196857	0.758592	-3.03644	3.54987	0.261242	0.29402	0.20985	0.245749	1.15808	1.2453	Cutaneous Leishmaniasis	Cutaneous Leishmaniasis	PBMC	PBMC	T CD4 Cytotoxic	T CD4 Effector Memory
CYCS	0.7506	0.2494	1.10181	0.000212399	0.000183395	0	0.25	0.198313	0.215969	0.836964	-3.55664	3.6545	0.443255	0.398243	0.353319	0.31706	2.00663	1.70804	Cutaneous Leishmaniasis	Cutaneous Leishmaniasis	PBMC	PBMC	T CD4 Cytotoxic	T CD4 Effector Memory
CCDC66	0.7506	0.2494	1.10181	0.000232933	0.00030525	0	0.25	-0.384276	-0.398528	0.633408	-2.39354	1.83825	0.505353	0.734499	0.37045	0.486561	2.27145	3.20405	Cutaneous Leishmaniasis	Cutaneous Leishmaniasis	PBMC	PBMC	T CD4 Cytotoxic	T CD4 Effector Memory
RCN2	0.7506	0.2494	1.10181	0.000113552	0.000113843	0	0.25	0.00907038	-0.0105653	0.841465	-4.11959	3.94813	0.259101	0.259462	0.218415	0.223258	1.22208	1.09464	Cutaneous Leishmaniasis	Cutaneous Leishmaniasis	PBMC	PBMC	T CD4 Cytotoxic	T CD4 Effector Memory
HDAC8	0.7506	0.2494	1.10181	0.000250402	0.000237858	0	0.25	0.101489	0.109216	0.817283	-2.76099	3.02158	0.616703	0.615467	0.32334	0.309929	2.70724	2.37208	Cutaneous Leishmaniasis	Cutaneous Leishmaniasis	PBMC	PBMC	T CD4 Cytotoxic	T CD4 Effector Memory
NUP88	0.7504	0.2496	1.10075	0.000108777	0.000130398	0	0.25	-0.232979	-0.217887	0.776228	-3.6348	2.9366	0.231263	0.298408	0.186296	0.232035	0.978411	1.20928	Cutaneous Leishmaniasis	Cutaneous Leishmaniasis	PBMC	PBMC	T CD4 Cytotoxic	T CD4 Effector Memory
MAZ	0.7504	0.2496	1.10075	0.000151769	0.000174432	0	0.25	-0.238857	-0.195148	0.923075	-3.35703	3.74894	0.321199	0.413054	0.259101	0.331322	1.548	1.79037	Cutaneous Leishmaniasis	Cutaneous Leishmaniasis	PBMC	PBMC	T CD4 Cytotoxic	T CD4 Effector Memory
INPP5D	0.7504	0.2496	1.10075	0.000556195	0.000451732	0	0.25	0.342712	0.321486	0.732749	-2.15473	3.00853	1.27409	1.0949	0.62955	0.587493	5.3621	4.41028	Cutaneous Leishmaniasis	Cutaneous Leishmaniasis	PBMC	PBMC	T CD4 Cytotoxic	T CD4 Effector Memory
RBCK1	0.7504	0.2496	1.10075	0.000149601	0.000173023	0	0.25	-0.204798	-0.192781	0.777191	-3.40784	2.85743	0.336188	0.416893	0.252677	0.328031	1.51767	1.7864	Cutaneous Leishmaniasis	Cutaneous Leishmaniasis	PBMC	PBMC	T CD4 Cytotoxic	T CD4 Effector Memory
TIPRL	0.7502	0.2498	1.09968	0.000164754	0.000151812	0	0.25	0.110422	0.0992727	0.810692	-3.18141	4.05859	0.372591	0.355457	0.284797	0.287987	1.77759	1.49942	Cutaneous Leishmaniasis	Cutaneous Leishmaniasis	PBMC	PBMC	T CD4 Cytotoxic	T CD4 Effector Memory
ABCA5	0.7502	0.2498	1.09968	0.000132086	0.000135571	0	0.25	-0.0917603	-0.0736518	0.800776	-3.1794	3.38143	0.321199	0.330772	0.237687	0.256171	1.30131	1.40986	Cutaneous Leishmaniasis	Cutaneous Leishmaniasis	PBMC	PBMC	T CD4 Cytotoxic	T CD4 Effector Memory
TGFBR2	0.7502	0.2498	1.09968	0.000493619	0.00045824	0	0.25	0.17113	0.0901518	0.872765	-2.46116	3.36075	1.17345	1.09764	0.595289	0.578168	5.08355	4.65837	Cutaneous Leishmaniasis	Cutaneous Leishmaniasis	PBMC	PBMC	T CD4 Cytotoxic	T CD4 Effector Memory
PIK3CG	0.7502	0.2498	1.09968	0.00012068	0.000107013	0	0.25	0.223398	0.212725	0.77428	-2.7064	3.3166	0.248394	0.229292	0.207709	0.186506	1.09972	0.976136	Cutaneous Leishmaniasis	Cutaneous Leishmaniasis	PBMC	PBMC	T CD4 Cytotoxic	T CD4 Effector Memory
PNPLA8	0.75	0.25	1.09861	0.00014846	0.000129877	0	0.25	0.205747	0.240902	0.734846	-2.69794	2.7815	0.310492	0.298957	0.256959	0.233681	1.34863	1.22552	Cutaneous Leishmaniasis	Cutaneous Leishmaniasis	PBMC	PBMC	T CD4 Cytotoxic	T CD4 Effector Memory
MFSD8	0.75	0.25	1.09861	0.0001453	0.00014328	0	0.25	0.0473944	0.0324364	0.797482	-3.07955	2.9235	0.304068	0.325836	0.244111	0.251234	1.39001	1.32183	Cutaneous Leishmaniasis	Cutaneous Leishmaniasis	PBMC	PBMC	T CD4 Cytotoxic	T CD4 Effector Memory
RASA3	0.75	0.25	1.09861	0.000596344	0.000549255	0	0.25	0.17856	0.178287	0.767187	-2.45944	3.00257	1.32549	1.42129	0.633833	0.654416	5.68835	5.56305	Cutaneous Leishmaniasis	Cutaneous Leishmaniasis	PBMC	PBMC	T CD4 Cytotoxic	T CD4 Effector Memory
MED1	0.75	0.25	1.09861	8.5255e-05	9.26638e-05	0	0.25	-0.128545	-0.112388	0.829906	-3.13746	2.77032	0.194861	0.21503	0.156317	0.178826	0.871177	0.885676	Cutaneous Leishmaniasis	Cutaneous Leishmaniasis	PBMC	PBMC	T CD4 Cytotoxic	T CD4 Effector Memory
PIK3C3	0.7498	0.2502	1.09755	0.000196464	0.000179515	0	0.25	0.13583	0.137103	0.772545	-2.43718	2.96218	0.441113	0.437738	0.319058	0.316511	1.85671	1.76629	Cutaneous Leishmaniasis	Cutaneous Leishmaniasis	PBMC	PBMC	T CD4 Cytotoxic	T CD4 Effector Memory
UBL5	0.7498	0.2502	1.09755	0.0005737	0.000614773	0	0.25	-0.108837	-0.103466	0.966096	-4.23957	4.39478	1.19701	1.42129	0.66167	0.731212	5.59456	6.22896	Cutaneous Leishmaniasis	Cutaneous Leishmaniasis	PBMC	PBMC	T CD4 Cytotoxic	T CD4 Effector Memory
NDUFA12	0.7498	0.2502	1.09755	0.000315345	0.000309109	0	0.25	0.00704375	0.0358243	1.01411	-4.77711	5.92748	0.642399	0.761926	0.456103	0.506857	2.94242	3.16909	Cutaneous Leishmaniasis	Cutaneous Leishmaniasis	PBMC	PBMC	T CD4 Cytotoxic	T CD4 Effector Memory
RB1	0.7498	0.2502	1.09755	0.000366646	0.000312322	0	0.25	0.25449	0.245368	0.76253	-2.7647	2.92149	0.811565	0.784417	0.449679	0.445968	3.40739	3.14313	Cutaneous Leishmaniasis	Cutaneous Leishmaniasis	PBMC	PBMC	T CD4 Cytotoxic	T CD4 Effector Memory
REV1	0.7498	0.2502	1.09755	0.000113794	0.000114575	0	0.25	-0.00831788	0.0188346	0.851701	-4.54614	2.90911	0.248394	0.268238	0.211991	0.213933	1.13654	1.09994	Cutaneous Leishmaniasis	Cutaneous Leishmaniasis	PBMC	PBMC	T CD4 Cytotoxic	T CD4 Effector Memory
PKN1	0.7498	0.2502	1.09755	0.000176428	0.000150887	0	0.25	0.227191	0.238498	0.724913	-2.52739	3.39327	0.376874	0.353811	0.30621	0.291827	1.72368	1.52355	Cutaneous Leishmaniasis	Cutaneous Leishmaniasis	PBMC	PBMC	T CD4 Cytotoxic	T CD4 Effector Memory
P4HB	0.7496	0.2504	1.09648	0.000160897	0.000190256	0	0.25	-0.194396	-0.209527	0.763913	-2.75173	3.2477	0.359743	0.431704	0.293362	0.322545	1.64379	1.81489	Cutaneous Leishmaniasis	Cutaneous Leishmaniasis	PBMC	PBMC	T CD4 Cytotoxic	T CD4 Effector Memory
SETD2	0.7496	0.2504	1.09648	0.000473071	0.000417909	0	0.25	0.127055	0.153336	0.757394	-3.23843	2.92564	1.04497	1.04882	0.539615	0.583105	4.40722	4.24297	Cutaneous Leishmaniasis	Cutaneous Leishmaniasis	PBMC	PBMC	T CD4 Cytotoxic	T CD4 Effector Memory
SCAMP1	0.7496	0.2504	1.09648	0.000147746	0.000112834	0	0.25	0.38373	0.407666	0.667805	-2.33218	2.74875	0.286938	0.263302	0.231263	0.210093	1.22632	1.10197	Cutaneous Leishmaniasis	Cutaneous Leishmaniasis	PBMC	PBMC	T CD4 Cytotoxic	T CD4 Effector Memory
CASD1	0.7496	0.2504	1.09648	0.000129896	0.000138313	0	0.25	-0.0651538	-0.0571051	0.784234	-2.68498	2.7106	0.297644	0.352714	0.222698	0.263302	1.28222	1.44136	Cutaneous Leishmaniasis	Cutaneous Leishmaniasis	PBMC	PBMC	T CD4 Cytotoxic	T CD4 Effector Memory
CSTB	0.7496	0.2504	1.09648	0.000375262	0.00043545	0	0.25	-0.24014	-0.217255	0.934755	-5.01021	4.05244	0.740901	1.00328	0.518201	0.609984	3.39238	4.32891	Cutaneous Leishmaniasis	Cutaneous Leishmaniasis	PBMC	PBMC	T CD4 Cytotoxic	T CD4 Effector Memory
JADE2	0.7496	0.2504	1.09648	0.000124085	0.000105617	0	0.25	0.249201	0.237738	0.77219	-2.48728	3.31623	0.259101	0.235875	0.220557	0.205705	1.11439	0.996369	Cutaneous Leishmaniasis	Cutaneous Leishmaniasis	PBMC	PBMC	T CD4 Cytotoxic	T CD4 Effector Memory
OGT	0.7496	0.2504	1.09648	0.000271864	0.000361463	0	0.25	-0.410282	-0.409195	0.667397	-3.25247	2.08203	0.620986	0.879315	0.43469	0.548546	2.78355	3.66598	Cutaneous Leishmaniasis	Cutaneous Leishmaniasis	PBMC	PBMC	T CD4 Cytotoxic	T CD4 Effector Memory
TSNAX	0.7496	0.2504	1.09648	0.00014699	0.000173789	0	0.25	-0.242345	-0.239431	0.743288	-3.1584	3.17317	0.35546	0.420733	0.291221	0.315963	1.58796	1.75362	Cutaneous Leishmaniasis	Cutaneous Leishmaniasis	PBMC	PBMC	T CD4 Cytotoxic	T CD4 Effector Memory
TANGO6	0.7494	0.2506	1.09541	0.000148949	0.000156742	0	0.25	-0.0545271	-0.055531	0.786784	-3.59128	3.03764	0.361884	0.385078	0.246253	0.274273	1.55153	1.57188	Cutaneous Leishmaniasis	Cutaneous Leishmaniasis	PBMC	PBMC	T CD4 Cytotoxic	T CD4 Effector Memory
NDUFAF2	0.7494	0.2506	1.09541	0.00016393	0.0002015	0	0.25	-0.315105	-0.307661	0.763216	-3.28714	2.45402	0.389721	0.474491	0.263383	0.294021	1.67915	1.93693	Cutaneous Leishmaniasis	Cutaneous Leishmaniasis	PBMC	PBMC	T CD4 Cytotoxic	T CD4 Effector Memory
C1orf131	0.7494	0.2506	1.09541	9.72392e-05	0.000106104	0	0.25	-0.0729651	-0.0651836	0.809579	-5.16392	2.96722	0.20985	0.239166	0.162741	0.187603	0.988601	1.01215	Cutaneous Leishmaniasis	Cutaneous Leishmaniasis	PBMC	PBMC	T CD4 Cytotoxic	T CD4 Effector Memory
MPC1	0.7494	0.2506	1.09541	0.000110768	0.000127191	0	0.25	-0.159285	-0.178511	0.766766	-2.6123	2.86769	0.218415	0.285792	0.179872	0.239715	0.992231	1.26664	Cutaneous Leishmaniasis	Cutaneous Leishmaniasis	PBMC	PBMC	T CD4 Cytotoxic	T CD4 Effector Memory
TCHP	0.7494	0.2506	1.09541	0.000179345	0.000144586	0	0.25	0.302619	0.299083	0.750015	-2.41787	3.19423	0.361884	0.345034	0.291221	0.276467	1.62516	1.38353	Cutaneous Leishmaniasis	Cutaneous Leishmaniasis	PBMC	PBMC	T CD4 Cytotoxic	T CD4 Effector Memory
UBB	0.7492	0.2508	1.09435	0.000932524	0.000804045	0	0.25	0.239647	0.239419	0.847046	-3.08449	4.05517	2.0257	1.87988	0.811563	0.801975	9.59518	8.24459	Cutaneous Leishmaniasis	Cutaneous Leishmaniasis	PBMC	PBMC	T CD4 Cytotoxic	T CD4 Effector Memory
GBP3	0.7492	0.2508	1.09435	0.000149843	0.000130937	0	0.25	0.224046	0.202195	0.820829	-2.84108	4.10211	0.30621	0.303345	0.239829	0.244103	1.30174	1.22287	Cutaneous Leishmaniasis	Cutaneous Leishmaniasis	PBMC	PBMC	T CD4 Cytotoxic	T CD4 Effector Memory
MGA	0.7492	0.2508	1.09435	0.000204634	0.000184007	0	0.25	0.158795	0.179782	0.775012	-2.79268	3.56359	0.464668	0.432801	0.336188	0.320351	2.02484	1.801	Cutaneous Leishmaniasis	Cutaneous Leishmaniasis	PBMC	PBMC	T CD4 Cytotoxic	T CD4 Effector Memory
NCBP3	0.7492	0.2508	1.09435	0.000107167	9.80417e-05	0	0.25	0.174687	0.172088	0.785135	-4.43728	3.60456	0.254818	0.241909	0.216274	0.197477	1.1425	0.989338	Cutaneous Leishmaniasis	Cutaneous Leishmaniasis	PBMC	PBMC	T CD4 Cytotoxic	T CD4 Effector Memory
ZNF654	0.749	0.251	1.09329	0.000193458	0.000184882	0	0.25	0.00638898	0.0684614	0.853286	-4.09866	2.99645	0.434689	0.465165	0.263383	0.306637	1.81899	1.86704	Cutaneous Leishmaniasis	Cutaneous Leishmaniasis	PBMC	PBMC	T CD4 Cytotoxic	T CD4 Effector Memory
NDE1	0.749	0.251	1.09329	0.000100631	0.00012479	0	0.25	-0.310601	-0.333786	0.697858	-2.34584	2.33255	0.20985	0.307733	0.179872	0.258914	1.06456	1.29339	Cutaneous Leishmaniasis	Cutaneous Leishmaniasis	PBMC	PBMC	T CD4 Cytotoxic	T CD4 Effector Memory
SPIDR	0.7488	0.2512	1.09222	0.00069442	0.000569219	0	0.25	0.314958	0.293239	0.765659	-2.54104	3.22707	1.64454	1.47614	0.591006	0.579813	6.98994	5.78956	Cutaneous Leishmaniasis	Cutaneous Leishmaniasis	PBMC	PBMC	T CD4 Cytotoxic	T CD4 Effector Memory
CAMK2D	0.7488	0.2512	1.09222	0.000478569	0.000528122	0	0.25	-0.0822969	-0.103245	0.757906	-2.49351	3.08358	1.07709	1.31212	0.526767	0.588042	4.59581	5.38109	Cutaneous Leishmaniasis	Cutaneous Leishmaniasis	PBMC	PBMC	T CD4 Cytotoxic	T CD4 Effector Memory
NUMB	0.7488	0.2512	1.09222	0.000202288	0.000220198	0	0.25	-0.141321	-0.139575	0.742186	-3.09748	2.36029	0.462527	0.544704	0.284797	0.362041	2.01648	2.21059	Cutaneous Leishmaniasis	Cutaneous Leishmaniasis	PBMC	PBMC	T CD4 Cytotoxic	T CD4 Effector Memory
MITD1	0.7488	0.2512	1.09222	0.000113252	0.000138062	0	0.25	-0.289191	-0.285019	0.725967	-3.26027	2.21206	0.265525	0.31267	0.211991	0.252331	1.19871	1.33893	Cutaneous Leishmaniasis	Cutaneous Leishmaniasis	PBMC	PBMC	T CD4 Cytotoxic	T CD4 Effector Memory
HSD17B11	0.7488	0.2512	1.09222	0.000133945	0.000154724	0	0.25	-0.249929	-0.270521	0.738406	-3.60465	2.55269	0.321199	0.385627	0.256959	0.308283	1.5386	1.60824	Cutaneous Leishmaniasis	Cutaneous Leishmaniasis	PBMC	PBMC	T CD4 Cytotoxic	T CD4 Effector Memory
RPRD2	0.7486	0.2514	1.09116	0.000376897	0.00040486	0	0.25	-0.117135	-0.112166	0.809455	-3.34128	2.66909	0.867239	1.02633	0.473233	0.534833	3.76771	4.14759	Cutaneous Leishmaniasis	Cutaneous Leishmaniasis	PBMC	PBMC	T CD4 Cytotoxic	T CD4 Effector Memory
CSTF3	0.7486	0.2514	1.09116	0.000100693	0.00012504	0	0.25	-0.300866	-0.284259	0.723334	-3.02348	2.20533	0.216274	0.292374	0.179872	0.234229	0.924667	1.22341	Cutaneous Leishmaniasis	Cutaneous Leishmaniasis	PBMC	PBMC	T CD4 Cytotoxic	T CD4 Effector Memory
AKIRIN2	0.7486	0.2514	1.09116	0.0001282	0.000133432	0	0.25	-0.0304308	-0.0510426	0.800904	-2.9684	2.81118	0.29122	0.315962	0.254818	0.257817	1.23226	1.31894	Cutaneous Leishmaniasis	Cutaneous Leishmaniasis	PBMC	PBMC	T CD4 Cytotoxic	T CD4 Effector Memory
SERPINB9	0.7486	0.2514	1.09116	0.000271263	0.000215164	0	0.25	0.357047	0.368593	0.687781	-2.43218	3.05453	0.610279	0.485461	0.408994	0.352167	2.66305	2.11922	Cutaneous Leishmaniasis	Cutaneous Leishmaniasis	PBMC	PBMC	T CD4 Cytotoxic	T CD4 Effector Memory
LEMD3	0.7484	0.2516	1.0901	0.000138082	0.000135238	0	0.25	-0.0113367	-0.0094409	0.838243	-3.30285	3.32704	0.284796	0.318705	0.205567	0.2452	1.27052	1.33199	Cutaneous Leishmaniasis	Cutaneous Leishmaniasis	PBMC	PBMC	T CD4 Cytotoxic	T CD4 Effector Memory
TCF20	0.7484	0.2516	1.0901	0.000144097	0.000168654	0	0.25	-0.222587	-0.235382	0.762856	-2.84294	3.71387	0.316916	0.396049	0.252677	0.292375	1.38288	1.61768	Cutaneous Leishmaniasis	Cutaneous Leishmaniasis	PBMC	PBMC	T CD4 Cytotoxic	T CD4 Effector Memory
SNX29	0.7484	0.2516	1.0901	0.000170373	0.0001853	0	0.25	-0.0813881	-0.0757351	0.780366	-2.80846	2.54765	0.340471	0.454743	0.237687	0.326934	1.47327	1.86638	Cutaneous Leishmaniasis	Cutaneous Leishmaniasis	PBMC	PBMC	T CD4 Cytotoxic	T CD4 Effector Memory
ZMYM5	0.7484	0.2516	1.0901	0.000143573	0.000157566	0	0.25	-0.135608	-0.146378	0.754096	-3.1273	2.35251	0.316916	0.365879	0.24197	0.279759	1.44957	1.54067	Cutaneous Leishmaniasis	Cutaneous Leishmaniasis	PBMC	PBMC	T CD4 Cytotoxic	T CD4 Effector Memory
NUP50	0.7482	0.2518	1.08904	0.000121165	0.000153033	0	0.25	-0.363404	-0.364017	0.676362	-2.49288	2.29473	0.269807	0.392209	0.20985	0.307186	1.12558	1.633	Cutaneous Leishmaniasis	Cutaneous Leishmaniasis	PBMC	PBMC	T CD4 Cytotoxic	T CD4 Effector Memory
TBRG1	0.7482	0.2518	1.08904	0.000185567	0.000195718	0	0.25	-0.149402	-0.134717	0.793128	-3.45553	2.71312	0.432548	0.462971	0.340471	0.356007	2.03895	1.94077	Cutaneous Leishmaniasis	Cutaneous Leishmaniasis	PBMC	PBMC	T CD4 Cytotoxic	T CD4 Effector Memory
ELP4	0.7482	0.2518	1.08904	0.000316321	0.000280986	0	0.25	0.195773	0.182428	0.709788	-2.13057	2.70805	0.745183	0.758636	0.381156	0.381788	3.21959	3.05401	Cutaneous Leishmaniasis	Cutaneous Leishmaniasis	PBMC	PBMC	T CD4 Cytotoxic	T CD4 Effector Memory
CTNNBL1	0.7482	0.2518	1.08904	0.000119693	0.000108034	0	0.25	0.122915	0.159829	0.774483	-4.69831	3.55336	0.295503	0.269336	0.237687	0.21503	1.38652	1.06712	Cutaneous Leishmaniasis	Cutaneous Leishmaniasis	PBMC	PBMC	T CD4 Cytotoxic	T CD4 Effector Memory
SOD2	0.748	0.252	1.08797	0.000152608	0.00020004	0	0.25	-0.406273	-0.401864	0.649491	-2.75417	1.8066	0.331906	0.452549	0.256959	0.337356	1.4633	1.90952	Cutaneous Leishmaniasis	Cutaneous Leishmaniasis	PBMC	PBMC	T CD4 Cytotoxic	T CD4 Effector Memory
ATP6V1D	0.748	0.252	1.08797	0.000133512	0.000126573	0	0.25	0.0340694	0.0685	0.798814	-3.00193	2.65012	0.312634	0.292923	0.252677	0.232584	1.37484	1.19766	Cutaneous Leishmaniasis	Cutaneous Leishmaniasis	PBMC	PBMC	T CD4 Cytotoxic	T CD4 Effector Memory
PPCS	0.748	0.252	1.08797	0.000157008	0.00017154	0	0.25	-0.155351	-0.134381	0.860808	-4.45973	3.66765	0.33833	0.383432	0.27409	0.299506	1.52569	1.64356	Cutaneous Leishmaniasis	Cutaneous Leishmaniasis	PBMC	PBMC	T CD4 Cytotoxic	T CD4 Effector Memory
TALDO1	0.748	0.252	1.08797	0.000171759	0.00020711	0	0.25	-0.217708	-0.227996	0.819149	-3.59911	3.60982	0.383298	0.478879	0.319058	0.36972	1.68859	2.04992	Cutaneous Leishmaniasis	Cutaneous Leishmaniasis	PBMC	PBMC	T CD4 Cytotoxic	T CD4 Effector Memory
ZNF512	0.748	0.252	1.08797	0.000108361	0.000139686	0	0.25	-0.379797	-0.36076	0.718896	-3.39934	2.40985	0.244111	0.326384	0.188437	0.264948	1.02754	1.34391	Cutaneous Leishmaniasis	Cutaneous Leishmaniasis	PBMC	PBMC	T CD4 Cytotoxic	T CD4 Effector Memory
FAM174C	0.748	0.252	1.08797	0.000128295	0.000134187	0	0.25	-0.0623136	-0.0443206	0.856275	-3.14555	3.69628	0.256959	0.308831	0.220557	0.257268	1.18569	1.34965	Cutaneous Leishmaniasis	Cutaneous Leishmaniasis	PBMC	PBMC	T CD4 Cytotoxic	T CD4 Effector Memory
TRIM13	0.7478	0.2522	1.08691	0.000163946	0.000133645	0	0.25	0.320723	0.332813	0.685232	-3.31177	2.81181	0.33833	0.325835	0.24197	0.252331	1.47464	1.36794	Cutaneous Leishmaniasis	Cutaneous Leishmaniasis	PBMC	PBMC	T CD4 Cytotoxic	T CD4 Effector Memory
VAV1	0.7478	0.2522	1.08691	0.000177644	0.000149061	0	0.25	0.253349	0.266624	0.751175	-2.86094	2.96773	0.385439	0.377398	0.299786	0.27921	1.75557	1.51414	Cutaneous Leishmaniasis	Cutaneous Leishmaniasis	PBMC	PBMC	T CD4 Cytotoxic	T CD4 Effector Memory
UBE4B	0.7478	0.2522	1.08691	0.000155056	0.000154202	0	0.25	0.0188579	0.0384784	0.808286	-3.37404	3.62619	0.340471	0.358748	0.248394	0.275919	1.53603	1.47468	Cutaneous Leishmaniasis	Cutaneous Leishmaniasis	PBMC	PBMC	T CD4 Cytotoxic	T CD4 Effector Memory
POLR1D	0.7478	0.2522	1.08691	0.000232975	0.000323104	0	0.25	-0.4347	-0.440286	0.628493	-3.8123	2.28831	0.554604	0.750956	0.38758	0.506308	2.43081	3.1964	Cutaneous Leishmaniasis	Cutaneous Leishmaniasis	PBMC	PBMC	T CD4 Cytotoxic	T CD4 Effector Memory
SIDT1	0.7476	0.2524	1.08585	0.000311839	0.000256107	0	0.25	0.290454	0.278766	0.759228	-2.59945	3.05774	0.736618	0.639053	0.4197	0.377948	3.22049	2.55987	Cutaneous Leishmaniasis	Cutaneous Leishmaniasis	PBMC	PBMC	T CD4 Cytotoxic	T CD4 Effector Memory
CD96	0.7474	0.2526	1.08479	0.000864684	0.00107773	0	0.25	-0.249463	-0.272325	0.719194	-2.6798	2.69282	1.82442	2.7241	0.710921	0.801975	7.95869	11.2235	Cutaneous Leishmaniasis	Cutaneous Leishmaniasis	PBMC	PBMC	T CD4 Cytotoxic	T CD4 Effector Memory
JAK3	0.7474	0.2526	1.08479	0.000170026	0.000199907	0	0.25	-0.233104	-0.2364	0.728939	-2.75145	2.23258	0.37045	0.49698	0.282655	0.371914	1.64035	2.05477	Cutaneous Leishmaniasis	Cutaneous Leishmaniasis	PBMC	PBMC	T CD4 Cytotoxic	T CD4 Effector Memory
GNA13	0.7474	0.2526	1.08479	0.00017415	0.000216774	0	0.25	-0.321524	-0.316422	0.708745	-2.96871	2.15083	0.391863	0.507403	0.289079	0.347778	1.80449	2.07831	Cutaneous Leishmaniasis	Cutaneous Leishmaniasis	PBMC	PBMC	T CD4 Cytotoxic	T CD4 Effector Memory
DPY30	0.7474	0.2526	1.08479	0.00015733	0.000146781	0	0.25	0.0529874	0.0963135	0.951731	-4.14333	4.69775	0.342612	0.348326	0.291221	0.290181	1.66671	1.48097	Cutaneous Leishmaniasis	Cutaneous Leishmaniasis	PBMC	PBMC	T CD4 Cytotoxic	T CD4 Effector Memory
FAM193A	0.7474	0.2526	1.08479	0.000141572	0.000135901	0	0.25	0.0384443	0.0643091	0.812729	-2.88465	3.05561	0.316916	0.326384	0.248394	0.253428	1.47268	1.3331	Cutaneous Leishmaniasis	Cutaneous Leishmaniasis	PBMC	PBMC	T CD4 Cytotoxic	T CD4 Effector Memory
DENR	0.7474	0.2526	1.08479	0.000152843	0.000202361	0	0.25	-0.399599	-0.400494	0.633341	-2.46289	2.33552	0.381156	0.481621	0.293362	0.371366	1.65169	2.02383	Cutaneous Leishmaniasis	Cutaneous Leishmaniasis	PBMC	PBMC	T CD4 Cytotoxic	T CD4 Effector Memory
FUBP1	0.7474	0.2526	1.08479	0.000248416	0.000327479	0	0.25	-0.405052	-0.410619	0.625171	-2.56416	2.02247	0.597431	0.776189	0.417559	0.50576	2.58496	3.22533	Cutaneous Leishmaniasis	Cutaneous Leishmaniasis	PBMC	PBMC	T CD4 Cytotoxic	T CD4 Effector Memory
CEP120	0.7472	0.2528	1.08373	0.000161028	0.000145759	0	0.25	0.128762	0.122538	0.774495	-2.5173	2.93632	0.368308	0.344486	0.271949	0.255623	1.70316	1.39202	Cutaneous Leishmaniasis	Cutaneous Leishmaniasis	PBMC	PBMC	T CD4 Cytotoxic	T CD4 Effector Memory
SEC22A	0.7472	0.2528	1.08373	0.000181895	0.000178505	0	0.25	0.0259507	-0.0136032	0.826561	-2.89788	3.31011	0.430407	0.43719	0.259101	0.277016	1.88621	1.7858	Cutaneous Leishmaniasis	Cutaneous Leishmaniasis	PBMC	PBMC	T CD4 Cytotoxic	T CD4 Effector Memory
PUM3	0.7472	0.2528	1.08373	0.000137287	0.00015936	0	0.25	-0.233491	-0.249555	0.748833	-3.49572	3.07598	0.297644	0.397695	0.239829	0.300603	1.31574	1.69403	Cutaneous Leishmaniasis	Cutaneous Leishmaniasis	PBMC	PBMC	T CD4 Cytotoxic	T CD4 Effector Memory
NSUN3	0.7472	0.2528	1.08373	0.000125794	0.000123927	0	0.25	0.011903	0.0210743	0.78705	-3.18146	3.01935	0.308351	0.295666	0.235546	0.233681	1.37801	1.27134	Cutaneous Leishmaniasis	Cutaneous Leishmaniasis	PBMC	PBMC	T CD4 Cytotoxic	T CD4 Effector Memory
RAD51B	0.7472	0.2528	1.08373	0.000583706	0.000629443	0	0.25	-0.117068	-0.1351	0.768832	-3.19669	2.75289	1.24411	1.55513	0.458244	0.528799	5.73653	6.15259	Cutaneous Leishmaniasis	Cutaneous Leishmaniasis	PBMC	PBMC	T CD4 Cytotoxic	T CD4 Effector Memory
LZIC	0.7472	0.2528	1.08373	0.000121096	0.000109629	0	0.25	0.125193	0.117207	0.78333	-3.65639	3.47711	0.263383	0.263302	0.214133	0.215579	1.15779	1.11986	Cutaneous Leishmaniasis	Cutaneous Leishmaniasis	PBMC	PBMC	T CD4 Cytotoxic	T CD4 Effector Memory
ABCF1	0.7472	0.2528	1.08373	0.000198323	0.000201571	0	0.25	-0.0311257	-0.0107555	0.810819	-3.03648	2.93962	0.423983	0.467908	0.327623	0.33571	1.92718	1.97259	Cutaneous Leishmaniasis	Cutaneous Leishmaniasis	PBMC	PBMC	T CD4 Cytotoxic	T CD4 Effector Memory
MTIF3	0.7472	0.2528	1.08373	0.000174392	0.000234424	0	0.25	-0.443864	-0.427664	0.63849	-3.023	1.74885	0.379015	0.558417	0.295503	0.414152	1.69696	2.42224	Cutaneous Leishmaniasis	Cutaneous Leishmaniasis	PBMC	PBMC	T CD4 Cytotoxic	T CD4 Effector Memory
IPO7	0.747	0.253	1.08268	0.000133334	0.000141596	0	0.25	-0.137069	-0.140837	0.815298	-4.1385	2.55196	0.316916	0.332418	0.237687	0.263851	1.38152	1.39097	Cutaneous Leishmaniasis	Cutaneous Leishmaniasis	PBMC	PBMC	T CD4 Cytotoxic	T CD4 Effector Memory
PRMT2	0.747	0.253	1.08268	0.000689804	0.000663016	0	0.25	0.156547	0.122492	0.75017	-1.90496	2.72043	1.52463	1.531	0.723769	0.693363	7.09274	6.50482	Cutaneous Leishmaniasis	Cutaneous Leishmaniasis	PBMC	PBMC	T CD4 Cytotoxic	T CD4 Effector Memory
YEATS2	0.7468	0.2532	1.08162	0.000156272	0.000144461	0	0.25	0.101276	0.0898342	0.808571	-3.55526	3.6496	0.331906	0.332967	0.250535	0.25288	1.46021	1.34975	Cutaneous Leishmaniasis	Cutaneous Leishmaniasis	PBMC	PBMC	T CD4 Cytotoxic	T CD4 Effector Memory
TASOR2	0.7468	0.2532	1.08162	0.00029073	0.000335367	0	0.25	-0.214934	-0.209869	0.73749	-3.57466	2.19543	0.65953	0.78716	0.400428	0.466264	2.80021	3.12138	Cutaneous Leishmaniasis	Cutaneous Leishmaniasis	PBMC	PBMC	T CD4 Cytotoxic	T CD4 Effector Memory
BNIP3L	0.7468	0.2532	1.08162	0.000118524	0.000135734	0	0.25	-0.195271	-0.19558	0.773048	-3.52714	2.72992	0.265525	0.329675	0.20985	0.261657	1.12828	1.37093	Cutaneous Leishmaniasis	Cutaneous Leishmaniasis	PBMC	PBMC	T CD4 Cytotoxic	T CD4 Effector Memory
SH3GLB1	0.7468	0.2532	1.08162	0.000358371	0.000285612	0	0.25	0.3212	0.3586	0.629189	-2.32793	3.06378	0.781586	0.684582	0.509636	0.451454	3.41101	2.79266	Cutaneous Leishmaniasis	Cutaneous Leishmaniasis	PBMC	PBMC	T CD4 Cytotoxic	T CD4 Effector Memory
TBC1D10C	0.7468	0.2532	1.08162	0.000248906	0.000291859	0	0.25	-0.238852	-0.235294	0.780624	-3.25815	3.39111	0.565311	0.687325	0.430407	0.475041	2.65578	2.99041	Cutaneous Leishmaniasis	Cutaneous Leishmaniasis	PBMC	PBMC	T CD4 Cytotoxic	T CD4 Effector Memory
PRORP	0.7466	0.2534	1.08056	0.000202167	0.000263259	0	0.25	-0.368013	-0.371093	0.663033	-2.67976	1.94834	0.503212	0.662092	0.293362	0.395502	2.10977	2.68965	Cutaneous Leishmaniasis	Cutaneous Leishmaniasis	PBMC	PBMC	T CD4 Cytotoxic	T CD4 Effector Memory
TRIP11	0.7466	0.2534	1.08056	0.000167246	0.000208552	0	0.25	-0.350573	-0.362595	0.645475	-2.79361	1.97847	0.398287	0.499723	0.297645	0.351618	1.75457	2.0347	Cutaneous Leishmaniasis	Cutaneous Leishmaniasis	PBMC	PBMC	T CD4 Cytotoxic	T CD4 Effector Memory
GUK1	0.7466	0.2534	1.08056	0.000468706	0.000460004	0	0.25	0.017481	0.0281196	0.887857	-3.90763	3.99851	1.03855	1.06802	0.614561	0.631377	4.78608	4.66034	Cutaneous Leishmaniasis	Cutaneous Leishmaniasis	PBMC	PBMC	T CD4 Cytotoxic	T CD4 Effector Memory
PANK2	0.7466	0.2534	1.08056	0.000164499	0.000131328	0	0.25	0.337659	0.340861	0.709932	-2.66395	2.74723	0.368308	0.304442	0.278373	0.252331	1.57038	1.26558	Cutaneous Leishmaniasis	Cutaneous Leishmaniasis	PBMC	PBMC	T CD4 Cytotoxic	T CD4 Effector Memory
TLE4	0.7466	0.2534	1.08056	0.000259228	0.000302758	0	0.25	-0.212357	-0.246521	0.727895	-2.92575	2.30824	0.584583	0.710364	0.366167	0.438289	2.58448	2.95547	Cutaneous Leishmaniasis	Cutaneous Leishmaniasis	PBMC	PBMC	T CD4 Cytotoxic	T CD4 Effector Memory
C19orf25	0.7464	0.2536	1.0795	0.000118987	0.000112801	0	0.25	0.0170619	-0.0182667	0.793143	-2.36735	3.42911	0.29122	0.28634	0.244111	0.238069	1.37017	1.20464	Cutaneous Leishmaniasis	Cutaneous Leishmaniasis	PBMC	PBMC	T CD4 Cytotoxic	T CD4 Effector Memory
VGLL4	0.7464	0.2536	1.0795	0.000194918	0.000163298	0	0.25	0.248631	0.215148	0.77398	-2.78294	4.00948	0.421841	0.369719	0.282655	0.270982	1.83277	1.52527	Cutaneous Leishmaniasis	Cutaneous Leishmaniasis	PBMC	PBMC	T CD4 Cytotoxic	T CD4 Effector Memory
YTHDF2	0.7462	0.2538	1.07845	0.000160756	0.000161353	0	0.25	-0.0367923	-0.0211325	0.784958	-3.03992	2.89075	0.336188	0.370267	0.265525	0.296764	1.51302	1.56033	Cutaneous Leishmaniasis	Cutaneous Leishmaniasis	PBMC	PBMC	T CD4 Cytotoxic	T CD4 Effector Memory
FBXL20	0.7462	0.2538	1.07845	0.000254299	0.000262288	0	0.25	-0.0177341	-0.0370297	0.80825	-2.94037	2.83887	0.620985	0.65167	0.38758	0.393856	2.68508	2.61586	Cutaneous Leishmaniasis	Cutaneous Leishmaniasis	PBMC	PBMC	T CD4 Cytotoxic	T CD4 Effector Memory
SRBD1	0.7462	0.2538	1.07845	0.000198961	0.000206327	0	0.25	-0.0155433	-0.0211873	0.791165	-2.8921	3.02588	0.479657	0.450904	0.280514	0.289084	1.9865	1.8586	Cutaneous Leishmaniasis	Cutaneous Leishmaniasis	PBMC	PBMC	T CD4 Cytotoxic	T CD4 Effector Memory
UQCRFS1	0.7462	0.2538	1.07845	0.000220684	0.000222773	0	0.25	-0.0441423	-0.0139546	0.907296	-4.02135	3.83597	0.460385	0.502466	0.359743	0.401536	2.17422	2.14142	Cutaneous Leishmaniasis	Cutaneous Leishmaniasis	PBMC	PBMC	T CD4 Cytotoxic	T CD4 Effector Memory
TOR1AIP1	0.7462	0.2538	1.07845	0.000171896	0.000158898	0	0.25	0.108257	0.150534	0.729214	-3.24726	3.00467	0.381156	0.36917	0.301927	0.285244	1.71444	1.56304	Cutaneous Leishmaniasis	Cutaneous Leishmaniasis	PBMC	PBMC	T CD4 Cytotoxic	T CD4 Effector Memory
NSL1	0.746	0.254	1.07739	0.000166664	0.000183431	0	0.25	-0.157774	-0.155813	0.781504	-2.8686	2.95458	0.334047	0.392758	0.269807	0.295666	1.55884	1.6419	Cutaneous Leishmaniasis	Cutaneous Leishmaniasis	PBMC	PBMC	T CD4 Cytotoxic	T CD4 Effector Memory
BROX	0.746	0.254	1.07739	0.000165314	0.000146063	0	0.25	0.175444	0.194825	0.71876	-2.21772	2.88106	0.351178	0.352166	0.276231	0.27921	1.65057	1.47864	Cutaneous Leishmaniasis	Cutaneous Leishmaniasis	PBMC	PBMC	T CD4 Cytotoxic	T CD4 Effector Memory
HIBCH	0.746	0.254	1.07739	0.000231491	0.000190691	0	0.25	0.280265	0.299123	0.727391	-2.32239	3.18918	0.524625	0.444869	0.30621	0.29073	2.05857	1.82651	Cutaneous Leishmaniasis	Cutaneous Leishmaniasis	PBMC	PBMC	T CD4 Cytotoxic	T CD4 Effector Memory
TM2D3	0.746	0.254	1.07739	9.51866e-05	0.000103204	0	0.25	-0.11043	-0.130006	0.788095	-2.7188	3.64393	0.194861	0.238617	0.169165	0.199671	0.911847	1.00528	Cutaneous Leishmaniasis	Cutaneous Leishmaniasis	PBMC	PBMC	T CD4 Cytotoxic	T CD4 Effector Memory
ZDHHC17	0.7458	0.2542	1.07634	0.000141227	0.000133757	0	0.25	0.0548057	0.0492587	0.823656	-3.04883	3.83545	0.334047	0.308282	0.246253	0.238069	1.53558	1.22411	Cutaneous Leishmaniasis	Cutaneous Leishmaniasis	PBMC	PBMC	T CD4 Cytotoxic	T CD4 Effector Memory
COX7A2L	0.7458	0.2542	1.07634	0.000237041	0.000293827	0	0.25	-0.332613	-0.30635	0.78218	-3.6755	3.11822	0.526767	0.691713	0.421842	0.480527	2.49736	2.96134	Cutaneous Leishmaniasis	Cutaneous Leishmaniasis	PBMC	PBMC	T CD4 Cytotoxic	T CD4 Effector Memory
MSL2	0.7458	0.2542	1.07634	0.000204808	0.000191121	0	0.25	0.081893	0.084487	0.777926	-2.90525	2.67805	0.477516	0.480524	0.331906	0.343939	1.9606	1.95031	Cutaneous Leishmaniasis	Cutaneous Leishmaniasis	PBMC	PBMC	T CD4 Cytotoxic	T CD4 Effector Memory
LPIN1	0.7458	0.2542	1.07634	0.000120194	0.000113311	0	0.25	0.124764	0.131725	0.773878	-3.16081	2.8618	0.252677	0.262753	0.214133	0.221064	1.17159	1.08709	Cutaneous Leishmaniasis	Cutaneous Leishmaniasis	PBMC	PBMC	T CD4 Cytotoxic	T CD4 Effector Memory
RO60	0.7456	0.2544	1.07528	0.000244994	0.000192632	0	0.25	0.329528	0.341351	0.669389	-1.99407	3.14181	0.531049	0.449257	0.394004	0.340099	2.39006	1.82563	Cutaneous Leishmaniasis	Cutaneous Leishmaniasis	PBMC	PBMC	T CD4 Cytotoxic	T CD4 Effector Memory
NFATC3	0.7456	0.2544	1.07528	0.000703632	0.00052855	0	0.25	0.423633	0.424782	0.624748	-1.8207	2.90575	1.6938	1.37905	0.721627	0.650576	7.50562	5.52175	Cutaneous Leishmaniasis	Cutaneous Leishmaniasis	PBMC	PBMC	T CD4 Cytotoxic	T CD4 Effector Memory
PARK7	0.7456	0.2544	1.07528	0.00046022	0.000433484	0	0.25	0.0442932	0.0644956	0.859279	-3.39155	3.89527	1.0514	1.01481	0.623126	0.623697	4.86246	4.33848	Cutaneous Leishmaniasis	Cutaneous Leishmaniasis	PBMC	PBMC	T CD4 Cytotoxic	T CD4 Effector Memory
ZBTB8OS	0.7456	0.2544	1.07528	0.000251442	0.000196136	0	0.25	0.360436	0.377602	0.619705	-1.91771	2.63033	0.533191	0.449806	0.411135	0.332419	2.51257	1.87742	Cutaneous Leishmaniasis	Cutaneous Leishmaniasis	PBMC	PBMC	T CD4 Cytotoxic	T CD4 Effector Memory
EIF4H	0.7456	0.2544	1.07528	0.000137663	0.000150454	0	0.25	-0.142917	-0.152943	0.73031	-3.02489	3.04904	0.316916	0.364782	0.27409	0.304443	1.48412	1.53522	Cutaneous Leishmaniasis	Cutaneous Leishmaniasis	PBMC	PBMC	T CD4 Cytotoxic	T CD4 Effector Memory
VDAC2	0.7456	0.2544	1.07528	0.000168362	0.000219628	0	0.25	-0.426872	-0.353306	0.827302	-4.51395	3.04521	0.346895	0.503015	0.27409	0.379594	1.48954	2.16266	Cutaneous Leishmaniasis	Cutaneous Leishmaniasis	PBMC	PBMC	T CD4 Cytotoxic	T CD4 Effector Memory
SPEN	0.7456	0.2544	1.07528	0.000194292	0.000201047	0	0.25	-0.0231361	-0.0212021	0.82125	-3.87011	3.26608	0.4197	0.478879	0.308351	0.336259	1.75737	1.93023	Cutaneous Leishmaniasis	Cutaneous Leishmaniasis	PBMC	PBMC	T CD4 Cytotoxic	T CD4 Effector Memory
SAFB	0.7454	0.2546	1.07423	0.000166655	0.000162241	0	0.25	-0.00693143	0.00960588	0.768841	-2.86912	2.89778	0.38758	0.400986	0.297645	0.30554	1.6507	1.63849	Cutaneous Leishmaniasis	Cutaneous Leishmaniasis	PBMC	PBMC	T CD4 Cytotoxic	T CD4 Effector Memory
COX6B1	0.7454	0.2546	1.07423	0.000566027	0.000646876	0	0.25	-0.226581	-0.195874	0.91138	-4.08028	3.91309	1.21628	1.54691	0.69379	0.763577	5.73777	6.6647	Cutaneous Leishmaniasis	Cutaneous Leishmaniasis	PBMC	PBMC	T CD4 Cytotoxic	T CD4 Effector Memory
RBM8A	0.7454	0.2546	1.07423	0.000235018	0.000253908	0	0.25	-0.140533	-0.137193	0.808476	-3.00886	3.21825	0.543897	0.570485	0.40257	0.429512	2.76992	2.49252	Cutaneous Leishmaniasis	Cutaneous Leishmaniasis	PBMC	PBMC	T CD4 Cytotoxic	T CD4 Effector Memory
WDR43	0.7454	0.2546	1.07423	0.000154999	0.000176393	0	0.25	-0.19011	-0.181317	0.756341	-3.13809	2.52763	0.366167	0.411957	0.271949	0.308283	1.62448	1.69975	Cutaneous Leishmaniasis	Cutaneous Leishmaniasis	PBMC	PBMC	T CD4 Cytotoxic	T CD4 Effector Memory
CREBZF	0.7454	0.2546	1.07423	0.000150299	0.00012615	0	0.25	0.224668	0.22731	0.720414	-2.49593	2.61036	0.353319	0.291826	0.282655	0.250686	1.52715	1.20963	Cutaneous Leishmaniasis	Cutaneous Leishmaniasis	PBMC	PBMC	T CD4 Cytotoxic	T CD4 Effector Memory
ZDHHC20	0.7454	0.2546	1.07423	0.000427145	0.00033089	0	0.25	0.374421	0.367606	0.673247	-1.98155	2.96929	0.950751	0.831592	0.479657	0.462973	3.86243	3.31034	Cutaneous Leishmaniasis	Cutaneous Leishmaniasis	PBMC	PBMC	T CD4 Cytotoxic	T CD4 Effector Memory
MSI2	0.7452	0.2548	1.07317	0.000372009	0.000361465	0	0.25	0.0642988	0.072588	0.743908	-2.75155	2.46105	0.903643	0.931426	0.535332	0.521668	3.92745	3.66104	Cutaneous Leishmaniasis	Cutaneous Leishmaniasis	PBMC	PBMC	T CD4 Cytotoxic	T CD4 Effector Memory
HDAC1	0.7452	0.2548	1.07317	0.000179313	0.000195786	0	0.25	-0.153541	-0.143943	0.780401	-4.08333	3.45626	0.413276	0.489301	0.340471	0.36972	1.88926	1.99878	Cutaneous Leishmaniasis	Cutaneous Leishmaniasis	PBMC	PBMC	T CD4 Cytotoxic	T CD4 Effector Memory
GBF1	0.745	0.255	1.07212	0.00028634	0.000237121	0	0.25	0.263898	0.227061	0.81801	-3.30317	3.77862	0.640258	0.603398	0.391863	0.3774	2.92484	2.43119	Cutaneous Leishmaniasis	Cutaneous Leishmaniasis	PBMC	PBMC	T CD4 Cytotoxic	T CD4 Effector Memory
ITFG2	0.745	0.255	1.07212	0.000112572	0.000126965	0	0.25	-0.130015	-0.149827	0.769884	-2.63465	2.58428	0.248394	0.301151	0.188437	0.239166	1.11557	1.2415	Cutaneous Leishmaniasis	Cutaneous Leishmaniasis	PBMC	PBMC	T CD4 Cytotoxic	T CD4 Effector Memory
SENP5	0.745	0.255	1.07212	0.000233927	0.000192135	0	0.25	0.289355	0.314089	0.682082	-2.63558	3.00701	0.537473	0.450903	0.340471	0.328031	2.38136	1.85496	Cutaneous Leishmaniasis	Cutaneous Leishmaniasis	PBMC	PBMC	T CD4 Cytotoxic	T CD4 Effector Memory
UBAC2	0.7448	0.2552	1.07107	0.000487732	0.000608315	0	0.25	-0.363308	-0.357474	0.661523	-2.71951	1.83388	1.11992	1.52606	0.558887	0.697751	4.72281	6.20183	Cutaneous Leishmaniasis	Cutaneous Leishmaniasis	PBMC	PBMC	T CD4 Cytotoxic	T CD4 Effector Memory
EIF3H	0.7448	0.2552	1.07107	0.00057023	0.000784533	0	0.25	-0.436125	-0.437449	0.583964	-2.49082	1.48253	1.27409	1.93254	0.680942	0.804169	6.03878	8.28929	Cutaneous Leishmaniasis	Cutaneous Leishmaniasis	PBMC	PBMC	T CD4 Cytotoxic	T CD4 Effector Memory
LRPAP1	0.7448	0.2552	1.07107	0.000169219	0.000137122	0	0.25	0.306653	0.316941	0.716106	-2.3838	2.85221	0.368308	0.306636	0.316916	0.262754	1.77569	1.31942	Cutaneous Leishmaniasis	Cutaneous Leishmaniasis	PBMC	PBMC	T CD4 Cytotoxic	T CD4 Effector Memory
SELENOK	0.7448	0.2552	1.07107	0.000242304	0.000203869	0	0.25	0.292886	0.259227	0.848311	-3.63396	4.29245	0.507495	0.469005	0.389722	0.360395	2.2267	2.01656	Cutaneous Leishmaniasis	Cutaneous Leishmaniasis	PBMC	PBMC	T CD4 Cytotoxic	T CD4 Effector Memory
DESI2	0.7448	0.2552	1.07107	0.000109821	0.000106366	0	0.25	0.0443105	0.0466743	0.794211	-3.63835	3.64609	0.235546	0.245748	0.199143	0.202962	1.0154	0.992544	Cutaneous Leishmaniasis	Cutaneous Leishmaniasis	PBMC	PBMC	T CD4 Cytotoxic	T CD4 Effector Memory
EHBP1	0.7448	0.2552	1.07107	0.000269795	0.000252177	0	0.25	0.124094	0.121173	0.776415	-3.12931	2.65971	0.552463	0.607787	0.314775	0.327482	2.37195	2.37263	Cutaneous Leishmaniasis	Cutaneous Leishmaniasis	PBMC	PBMC	T CD4 Cytotoxic	T CD4 Effector Memory
ATG10	0.7448	0.2552	1.07107	0.000122962	0.000138151	0	0.25	-0.140007	-0.142471	0.792277	-2.89891	3.08633	0.280514	0.3582	0.17773	0.228744	1.22407	1.37965	Cutaneous Leishmaniasis	Cutaneous Leishmaniasis	PBMC	PBMC	T CD4 Cytotoxic	T CD4 Effector Memory
ARPC4	0.7448	0.2552	1.07107	0.00035411	0.000311271	0	0.25	0.154915	0.167117	0.808681	-3.01464	3.62577	0.719487	0.742179	0.481799	0.496434	3.3522	3.17891	Cutaneous Leishmaniasis	Cutaneous Leishmaniasis	PBMC	PBMC	T CD4 Cytotoxic	T CD4 Effector Memory
SETDB2	0.7446	0.2554	1.07002	0.000116923	0.000112585	0	0.25	0.0099801	0.0198627	0.792154	-3.00083	2.84598	0.269807	0.282501	0.20985	0.215579	1.14648	1.14622	Cutaneous Leishmaniasis	Cutaneous Leishmaniasis	PBMC	PBMC	T CD4 Cytotoxic	T CD4 Effector Memory
BCL2L13	0.7446	0.2554	1.07002	9.47947e-05	0.000106096	0	0.25	-0.13135	-0.111397	0.816105	-3.42175	2.94403	0.201285	0.246846	0.1606	0.189248	0.89571	0.989337	Cutaneous Leishmaniasis	Cutaneous Leishmaniasis	PBMC	PBMC	T CD4 Cytotoxic	T CD4 Effector Memory
TYW1	0.7446	0.2554	1.07002	0.000212612	0.000219163	0	0.25	-0.0347469	-0.0411825	0.805869	-3.30237	2.68903	0.475375	0.506306	0.312634	0.345036	2.05903	2.0866	Cutaneous Leishmaniasis	Cutaneous Leishmaniasis	PBMC	PBMC	T CD4 Cytotoxic	T CD4 Effector Memory
MESD	0.7446	0.2554	1.07002	0.000171153	0.00021421	0	0.25	-0.34699	-0.355053	0.648281	-2.51698	1.86982	0.383298	0.498078	0.293362	0.386725	1.83783	2.14136	Cutaneous Leishmaniasis	Cutaneous Leishmaniasis	PBMC	PBMC	T CD4 Cytotoxic	T CD4 Effector Memory
BAZ2A	0.7444	0.2556	1.06896	0.000151277	0.000123039	0	0.25	0.276594	0.255343	0.751343	-2.10351	3.01639	0.329764	0.272078	0.269807	0.227647	1.48573	1.14253	Cutaneous Leishmaniasis	Cutaneous Leishmaniasis	PBMC	PBMC	T CD4 Cytotoxic	T CD4 Effector Memory
UBL3	0.7444	0.2556	1.06896	0.00030807	0.000303375	0	0.25	-0.0414884	-0.0414562	0.794588	-2.7622	3.0836	0.721629	0.778383	0.40257	0.458036	3.0411	3.12588	Cutaneous Leishmaniasis	Cutaneous Leishmaniasis	PBMC	PBMC	T CD4 Cytotoxic	T CD4 Effector Memory
CAMKMT	0.7444	0.2556	1.06896	0.000600962	0.000566359	0	0.25	0.127685	0.102531	0.78585	-2.78782	2.90364	1.48394	1.49754	0.528908	0.547998	6.28328	5.94391	Cutaneous Leishmaniasis	Cutaneous Leishmaniasis	PBMC	PBMC	T CD4 Cytotoxic	T CD4 Effector Memory
CDKN1B	0.7444	0.2556	1.06896	0.000256205	0.00031606	0	0.25	-0.311885	-0.326914	0.670114	-2.9689	2.35528	0.565311	0.742179	0.45182	0.495886	2.58964	3.12297	Cutaneous Leishmaniasis	Cutaneous Leishmaniasis	PBMC	PBMC	T CD4 Cytotoxic	T CD4 Effector Memory
DIAPH2	0.7444	0.2556	1.06896	0.00055568	0.000469761	0	0.25	0.241875	0.228596	0.757832	-2.44597	3.43287	1.34476	1.19912	0.601713	0.549095	5.72204	4.66401	Cutaneous Leishmaniasis	Cutaneous Leishmaniasis	PBMC	PBMC	T CD4 Cytotoxic	T CD4 Effector Memory
PAIP1	0.7442	0.2558	1.06791	9.52091e-05	9.80609e-05	0	0.25	-0.0601665	-0.0531411	0.802658	-3.35036	2.90175	0.190578	0.233132	0.164882	0.196928	0.938806	0.96888	Cutaneous Leishmaniasis	Cutaneous Leishmaniasis	PBMC	PBMC	T CD4 Cytotoxic	T CD4 Effector Memory
ACADM	0.7442	0.2558	1.06791	0.000116137	0.000125679	0	0.25	-0.126767	-0.10673	0.812176	-4.84018	2.54231	0.259101	0.300603	0.214133	0.251234	1.17165	1.30032	Cutaneous Leishmaniasis	Cutaneous Leishmaniasis	PBMC	PBMC	T CD4 Cytotoxic	T CD4 Effector Memory
MCPH1	0.7442	0.2558	1.06791	0.000269543	0.000269297	0	0.25	-0.0135036	-0.0227208	0.828541	-2.95441	3.04184	0.5803	0.63686	0.349036	0.380691	2.51186	2.63636	Cutaneous Leishmaniasis	Cutaneous Leishmaniasis	PBMC	PBMC	T CD4 Cytotoxic	T CD4 Effector Memory
SNRPA1	0.7442	0.2558	1.06791	0.000141662	0.000131574	0	0.25	0.113294	0.113165	0.796607	-3.00114	3.2198	0.325482	0.31651	0.269807	0.25288	1.4626	1.32051	Cutaneous Leishmaniasis	Cutaneous Leishmaniasis	PBMC	PBMC	T CD4 Cytotoxic	T CD4 Effector Memory
KBTBD2	0.744	0.256	1.06686	0.000125128	0.000118794	0	0.25	0.0824191	0.0898409	0.81243	-3.68314	3.28325	0.252677	0.270981	0.207709	0.22655	1.08004	1.11908	Cutaneous Leishmaniasis	Cutaneous Leishmaniasis	PBMC	PBMC	T CD4 Cytotoxic	T CD4 Effector Memory
PCNX1	0.744	0.256	1.06686	0.000742725	0.000916906	0	0.25	-0.252368	-0.273119	0.728392	-2.92264	2.91298	1.79658	2.31488	0.760171	0.783873	7.82012	9.23013	Cutaneous Leishmaniasis	Cutaneous Leishmaniasis	PBMC	PBMC	T CD4 Cytotoxic	T CD4 Effector Memory
ZNHIT6	0.744	0.256	1.06686	0.000127558	0.000148281	0	0.25	-0.212717	-0.200551	0.763429	-3.08298	2.60006	0.289079	0.357651	0.224839	0.261108	1.29224	1.43529	Cutaneous Leishmaniasis	Cutaneous Leishmaniasis	PBMC	PBMC	T CD4 Cytotoxic	T CD4 Effector Memory
POMP	0.744	0.256	1.06686	0.000333461	0.000275286	0	0.25	0.336355	0.324112	0.746331	-2.35595	3.38639	0.72377	0.624791	0.507495	0.444871	3.34534	2.67212	Cutaneous Leishmaniasis	Cutaneous Leishmaniasis	PBMC	PBMC	T CD4 Cytotoxic	T CD4 Effector Memory
NAAA	0.744	0.256	1.06686	0.000136115	0.000159421	0	0.25	-0.223691	-0.224978	0.756503	-3.43506	2.34574	0.278373	0.372462	0.229122	0.294021	1.21531	1.56067	Cutaneous Leishmaniasis	Cutaneous Leishmaniasis	PBMC	PBMC	T CD4 Cytotoxic	T CD4 Effector Memory
API5	0.7438	0.2562	1.06581	0.000193803	0.000154379	0	0.25	0.329154	0.335482	0.653699	-1.85372	2.73757	0.400428	0.359297	0.334047	0.280856	1.7916	1.48278	Cutaneous Leishmaniasis	Cutaneous Leishmaniasis	PBMC	PBMC	T CD4 Cytotoxic	T CD4 Effector Memory
NRF1	0.7438	0.2562	1.06581	0.000278511	0.000224489	0	0.25	0.321117	0.341095	0.70875	-3.65313	2.95229	0.625268	0.548544	0.379015	0.364235	2.72577	2.24802	Cutaneous Leishmaniasis	Cutaneous Leishmaniasis	PBMC	PBMC	T CD4 Cytotoxic	T CD4 Effector Memory
MAT2B	0.7438	0.2562	1.06581	0.000131109	0.000164652	0	0.25	-0.337014	-0.325287	0.705545	-2.80157	2.06172	0.321199	0.3955	0.263383	0.308283	1.51955	1.63159	Cutaneous Leishmaniasis	Cutaneous Leishmaniasis	PBMC	PBMC	T CD4 Cytotoxic	T CD4 Effector Memory
CNTRL	0.7438	0.2562	1.06581	0.000325959	0.000422291	0	0.25	-0.387378	-0.408535	0.601289	-2.52837	1.87132	0.798717	1.07405	0.48394	0.579813	3.4988	4.36254	Cutaneous Leishmaniasis	Cutaneous Leishmaniasis	PBMC	PBMC	T CD4 Cytotoxic	T CD4 Effector Memory
PSMD1	0.7438	0.2562	1.06581	0.000165493	0.000160097	0	0.25	0.00531238	0.00875711	0.872431	-3.8208	4.88268	0.404711	0.387821	0.295503	0.283598	1.68574	1.55184	Cutaneous Leishmaniasis	Cutaneous Leishmaniasis	PBMC	PBMC	T CD4 Cytotoxic	T CD4 Effector Memory
UBE3C	0.7436	0.2564	1.06476	0.000210448	0.000243762	0	0.25	-0.20895	-0.238112	0.710773	-3.00598	2.75772	0.505353	0.605592	0.342612	0.398793	2.09654	2.39188	Cutaneous Leishmaniasis	Cutaneous Leishmaniasis	PBMC	PBMC	T CD4 Cytotoxic	T CD4 Effector Memory
ZC3H8	0.7436	0.2564	1.06476	0.000116736	0.000113738	0	0.25	0.0585633	0.0396924	0.771084	-2.76085	2.80989	0.244111	0.261656	0.194861	0.206802	1.03379	1.09958	Cutaneous Leishmaniasis	Cutaneous Leishmaniasis	PBMC	PBMC	T CD4 Cytotoxic	T CD4 Effector Memory
NDEL1	0.7436	0.2564	1.06476	0.000127058	0.00014062	0	0.25	-0.157442	-0.1659	0.739669	-3.03767	2.3545	0.316916	0.332418	0.276231	0.266045	1.42394	1.37777	Cutaneous Leishmaniasis	Cutaneous Leishmaniasis	PBMC	PBMC	T CD4 Cytotoxic	T CD4 Effector Memory
SCAF4	0.7436	0.2564	1.06476	0.000145269	0.000125962	0	0.25	0.180739	0.233197	0.760519	-4.21341	2.84162	0.325482	0.291826	0.254818	0.234229	1.41838	1.20253	Cutaneous Leishmaniasis	Cutaneous Leishmaniasis	PBMC	PBMC	T CD4 Cytotoxic	T CD4 Effector Memory
ULK4	0.7436	0.2564	1.06476	0.000265637	0.000296284	0	0.25	-0.16021	-0.161044	0.79409	-4.02645	2.83199	0.648823	0.702136	0.331906	0.388919	2.67178	2.79469	Cutaneous Leishmaniasis	Cutaneous Leishmaniasis	PBMC	PBMC	T CD4 Cytotoxic	T CD4 Effector Memory
SHLD1	0.7436	0.2564	1.06476	0.000146721	0.000160372	0	0.25	-0.0841081	-0.0871086	0.773909	-3.09866	2.60551	0.32334	0.38069	0.235546	0.267691	1.42932	1.54889	Cutaneous Leishmaniasis	Cutaneous Leishmaniasis	PBMC	PBMC	T CD4 Cytotoxic	T CD4 Effector Memory
SNX5	0.7434	0.2566	1.06372	0.000173615	0.000151018	0	0.25	0.179074	0.17898	0.773933	-3.00943	2.58061	0.389721	0.345034	0.310493	0.276467	1.78285	1.41764	Cutaneous Leishmaniasis	Cutaneous Leishmaniasis	PBMC	PBMC	T CD4 Cytotoxic	T CD4 Effector Memory
EIF4E2	0.7434	0.2566	1.06372	0.000114802	0.000125215	0	0.25	-0.144117	-0.12927	0.776905	-2.64674	3.49401	0.276231	0.303894	0.237687	0.253428	1.26721	1.24384	Cutaneous Leishmaniasis	Cutaneous Leishmaniasis	PBMC	PBMC	T CD4 Cytotoxic	T CD4 Effector Memory
ZFP90	0.7434	0.2566	1.06372	0.000127243	0.00012439	0	0.25	0.00363471	-0.00982428	0.806916	-3.06764	3.60622	0.301927	0.296763	0.24197	0.247394	1.42264	1.29897	Cutaneous Leishmaniasis	Cutaneous Leishmaniasis	PBMC	PBMC	T CD4 Cytotoxic	T CD4 Effector Memory
ST8SIA4	0.7432	0.2568	1.06267	0.000280167	0.00025487	0	0.25	0.172136	0.182412	0.746525	-2.64456	2.96914	0.678801	0.643442	0.404711	0.39605	3.13747	2.58633	Cutaneous Leishmaniasis	Cutaneous Leishmaniasis	PBMC	PBMC	T CD4 Cytotoxic	T CD4 Effector Memory
EVI2B	0.7432	0.2568	1.06267	0.000371766	0.000504975	0	0.25	-0.43245	-0.428386	0.591469	-2.71721	1.79718	0.882229	1.26769	0.543897	0.663741	3.96757	5.52249	Cutaneous Leishmaniasis	Cutaneous Leishmaniasis	PBMC	PBMC	T CD4 Cytotoxic	T CD4 Effector Memory
BRD2	0.7432	0.2568	1.06267	0.000201948	0.000172712	0	0.25	0.262172	0.280071	0.671485	-2.73306	2.55144	0.398287	0.3955	0.32334	0.322545	1.82959	1.73119	Cutaneous Leishmaniasis	Cutaneous Leishmaniasis	PBMC	PBMC	T CD4 Cytotoxic	T CD4 Effector Memory
RC3H1	0.7432	0.2568	1.06267	0.000390219	0.00031777	0	0.25	0.271894	0.287173	0.703383	-2.3558	2.89499	0.875805	0.773446	0.513919	0.473944	3.82557	3.16379	Cutaneous Leishmaniasis	Cutaneous Leishmaniasis	PBMC	PBMC	T CD4 Cytotoxic	T CD4 Effector Memory
ORC2	0.7432	0.2568	1.06267	0.000159682	0.000179848	0	0.25	-0.208575	-0.196733	0.757306	-3.56841	2.73472	0.308351	0.41086	0.231263	0.294569	1.36596	1.72416	Cutaneous Leishmaniasis	Cutaneous Leishmaniasis	PBMC	PBMC	T CD4 Cytotoxic	T CD4 Effector Memory
CTSB	0.7432	0.2568	1.06267	0.000117776	0.000115628	0	0.25	0.0351698	0.0379477	0.793219	-3.02798	3.02766	0.254818	0.277015	0.207709	0.240812	1.14698	1.18855	Cutaneous Leishmaniasis	Cutaneous Leishmaniasis	PBMC	PBMC	T CD4 Cytotoxic	T CD4 Effector Memory
CCNT2	0.7432	0.2568	1.06267	0.00019753	0.000163927	0	0.25	0.32721	0.298107	0.746618	-2.89124	3.2137	0.411135	0.402631	0.321199	0.312671	1.87971	1.64408	Cutaneous Leishmaniasis	Cutaneous Leishmaniasis	PBMC	PBMC	T CD4 Cytotoxic	T CD4 Effector Memory
NMT1	0.7432	0.2568	1.06267	0.000136604	0.000118399	0	0.25	0.158836	0.162827	0.826286	-3.03261	3.95496	0.286938	0.298408	0.246253	0.244652	1.27372	1.22651	Cutaneous Leishmaniasis	Cutaneous Leishmaniasis	PBMC	PBMC	T CD4 Cytotoxic	T CD4 Effector Memory
ST3GAL1	0.743	0.257	1.06162	0.000244167	0.000338174	0	0.25	-0.464564	-0.476623	0.491029	-2.20064	1.46853	0.601714	0.818975	0.404711	0.505211	2.52895	3.31707	Cutaneous Leishmaniasis	Cutaneous Leishmaniasis	PBMC	PBMC	T CD4 Cytotoxic	T CD4 Effector Memory
MYO9A	0.743	0.257	1.06162	0.000254546	0.000237052	0	0.25	0.119367	0.119358	0.826454	-3.53132	3.57722	0.5803	0.567194	0.351178	0.348875	2.56202	2.3021	Cutaneous Leishmaniasis	Cutaneous Leishmaniasis	PBMC	PBMC	T CD4 Cytotoxic	T CD4 Effector Memory
PPP2R2D	0.743	0.257	1.06162	0.000120922	0.00012237	0	0.25	-0.0350372	-0.0063262	0.807836	-3.14065	2.66772	0.269807	0.303894	0.237687	0.246297	1.21959	1.24351	Cutaneous Leishmaniasis	Cutaneous Leishmaniasis	PBMC	PBMC	T CD4 Cytotoxic	T CD4 Effector Memory
CEP95	0.743	0.257	1.06162	0.000133877	0.000128528	0	0.25	0.0715424	0.0801888	0.764777	-3.20064	2.93589	0.308351	0.306088	0.237687	0.248491	1.3537	1.23951	Cutaneous Leishmaniasis	Cutaneous Leishmaniasis	PBMC	PBMC	T CD4 Cytotoxic	T CD4 Effector Memory
ATP6AP2	0.7428	0.2572	1.06057	0.000171327	0.000191036	0	0.25	-0.145592	-0.12639	0.789754	-3.3982	2.84061	0.359743	0.431155	0.293362	0.349973	1.60963	1.8857	Cutaneous Leishmaniasis	Cutaneous Leishmaniasis	PBMC	PBMC	T CD4 Cytotoxic	T CD4 Effector Memory
CNOT7	0.7428	0.2572	1.06057	0.000150521	0.000177144	0	0.25	-0.211556	-0.20488	0.754449	-3.062	2.8215	0.344754	0.413602	0.280514	0.321997	1.60702	1.79494	Cutaneous Leishmaniasis	Cutaneous Leishmaniasis	PBMC	PBMC	T CD4 Cytotoxic	T CD4 Effector Memory
ACTR10	0.7428	0.2572	1.06057	0.000153839	0.000162256	0	0.25	-0.0688611	-0.0626206	0.817229	-3.79499	3.16352	0.327623	0.35436	0.263383	0.28689	1.46346	1.52815	Cutaneous Leishmaniasis	Cutaneous Leishmaniasis	PBMC	PBMC	T CD4 Cytotoxic	T CD4 Effector Memory
TMEM50B	0.7426	0.2574	1.05953	0.000111121	0.000122213	0	0.25	-0.0997112	-0.116806	0.754458	-2.75409	3.01654	0.229122	0.263302	0.190578	0.222161	1.05994	1.14479	Cutaneous Leishmaniasis	Cutaneous Leishmaniasis	PBMC	PBMC	T CD4 Cytotoxic	T CD4 Effector Memory
BTBD1	0.7426	0.2574	1.05953	0.000174565	0.000156922	0	0.25	0.129092	0.142995	0.81794	-2.80116	3.71632	0.408993	0.352714	0.280514	0.27537	1.73933	1.46245	Cutaneous Leishmaniasis	Cutaneous Leishmaniasis	PBMC	PBMC	T CD4 Cytotoxic	T CD4 Effector Memory
BICRAL	0.7426	0.2574	1.05953	0.000334937	0.000345454	0	0.25	-0.117536	-0.128999	0.750753	-2.88884	2.58017	0.811565	0.885897	0.466809	0.491498	3.37249	3.60631	Cutaneous Leishmaniasis	Cutaneous Leishmaniasis	PBMC	PBMC	T CD4 Cytotoxic	T CD4 Effector Memory
CERK	0.7426	0.2574	1.05953	0.000196499	0.000149045	0	0.25	0.441389	0.415246	0.671466	-3.08492	3.1777	0.413276	0.355457	0.344754	0.28689	1.94151	1.50034	Cutaneous Leishmaniasis	Cutaneous Leishmaniasis	PBMC	PBMC	T CD4 Cytotoxic	T CD4 Effector Memory
DNAJC13	0.7424	0.2576	1.05848	0.00012981	0.000122015	0	0.25	0.138308	0.144985	0.744551	-2.45315	2.97583	0.310492	0.300054	0.246253	0.228195	1.26806	1.20111	Cutaneous Leishmaniasis	Cutaneous Leishmaniasis	PBMC	PBMC	T CD4 Cytotoxic	T CD4 Effector Memory
VPS8	0.7424	0.2576	1.05848	0.000264066	0.00023826	0	0.25	0.162481	0.139308	0.766187	-2.67696	2.96509	0.650964	0.606689	0.411135	0.383434	2.71389	2.37888	Cutaneous Leishmaniasis	Cutaneous Leishmaniasis	PBMC	PBMC	T CD4 Cytotoxic	T CD4 Effector Memory
PDAP1	0.7424	0.2576	1.05848	0.00015992	0.000162095	0	0.25	-0.0164727	0.000409126	0.820032	-3.985	3.03162	0.331906	0.34668	0.284797	0.283598	1.55174	1.50615	Cutaneous Leishmaniasis	Cutaneous Leishmaniasis	PBMC	PBMC	T CD4 Cytotoxic	T CD4 Effector Memory
HM13	0.7424	0.2576	1.05848	0.00013713	0.000167554	0	0.25	-0.3141	-0.300885	0.744773	-3.32521	2.75381	0.30621	0.422927	0.244111	0.328031	1.37637	1.73774	Cutaneous Leishmaniasis	Cutaneous Leishmaniasis	PBMC	PBMC	T CD4 Cytotoxic	T CD4 Effector Memory
FMR1	0.7424	0.2576	1.05848	0.000114655	9.9437e-05	0	0.25	0.201259	0.219818	0.748936	-3.65483	2.96044	0.256959	0.23368	0.205567	0.199122	1.11009	0.953486	Cutaneous Leishmaniasis	Cutaneous Leishmaniasis	PBMC	PBMC	T CD4 Cytotoxic	T CD4 Effector Memory
TRMT112	0.7424	0.2576	1.05848	0.000330805	0.000364361	0	0.25	-0.095528	-0.119899	0.853587	-3.32875	3.83179	0.702357	0.843111	0.496788	0.56226	3.35846	3.75745	Cutaneous Leishmaniasis	Cutaneous Leishmaniasis	PBMC	PBMC	T CD4 Cytotoxic	T CD4 Effector Memory
SRP9	0.7422	0.2578	1.05743	0.000277825	0.000351751	0	0.25	-0.377695	-0.375775	0.704625	-3.78889	3.37892	0.661671	0.845305	0.460385	0.563906	3.00359	3.63296	Cutaneous Leishmaniasis	Cutaneous Leishmaniasis	PBMC	PBMC	T CD4 Cytotoxic	T CD4 Effector Memory
CAB39	0.7422	0.2578	1.05743	0.000395032	0.000454245	0	0.25	-0.205967	-0.222744	0.721557	-3.03272	2.84106	0.987154	1.14591	0.531049	0.598464	4.17205	4.54988	Cutaneous Leishmaniasis	Cutaneous Leishmaniasis	PBMC	PBMC	T CD4 Cytotoxic	T CD4 Effector Memory
SFSWAP	0.7422	0.2578	1.05743	0.00018685	0.000181645	0	0.25	0.015222	-0.00189304	0.744613	-2.61941	2.45142	0.445396	0.42567	0.32334	0.325837	1.97804	1.76254	Cutaneous Leishmaniasis	Cutaneous Leishmaniasis	PBMC	PBMC	T CD4 Cytotoxic	T CD4 Effector Memory
BIRC2	0.7422	0.2578	1.05743	0.000104185	0.000110693	0	0.25	-0.0802636	-0.038023	0.810199	-4.5183	2.17319	0.220557	0.252879	0.197002	0.209545	0.995019	1.04702	Cutaneous Leishmaniasis	Cutaneous Leishmaniasis	PBMC	PBMC	T CD4 Cytotoxic	T CD4 Effector Memory
APPBP2	0.7422	0.2578	1.05743	0.000192763	0.000196761	0	0.25	-0.039408	-0.0477791	0.782094	-3.68673	3.00432	0.4197	0.470651	0.284797	0.324739	1.82582	1.87252	Cutaneous Leishmaniasis	Cutaneous Leishmaniasis	PBMC	PBMC	T CD4 Cytotoxic	T CD4 Effector Memory
ISCA1	0.7422	0.2578	1.05743	0.000115189	0.000112231	0	0.25	-0.00234222	0.0359559	0.870115	-3.32986	3.34331	0.261242	0.257816	0.224839	0.223258	1.13829	1.09813	Cutaneous Leishmaniasis	Cutaneous Leishmaniasis	PBMC	PBMC	T CD4 Cytotoxic	T CD4 Effector Memory
AGO3	0.742	0.258	1.05639	0.000312291	0.000268213	0	0.25	0.210279	0.236679	0.711865	-3.29825	2.84517	0.713063	0.657704	0.428266	0.407021	3.0621	2.67002	Cutaneous Leishmaniasis	Cutaneous Leishmaniasis	PBMC	PBMC	T CD4 Cytotoxic	T CD4 Effector Memory
LSM8	0.742	0.258	1.05639	0.00022179	0.000290118	0	0.25	-0.392289	-0.413837	0.581208	-2.29196	2.14569	0.526767	0.668126	0.383298	0.476138	2.3356	2.89266	Cutaneous Leishmaniasis	Cutaneous Leishmaniasis	PBMC	PBMC	T CD4 Cytotoxic	T CD4 Effector Memory
RHEB	0.742	0.258	1.05639	0.000158796	0.000153583	0	0.25	0.0784087	0.0750298	0.770496	-3.171	3.80777	0.340471	0.35052	0.291221	0.287438	1.4638	1.48718	Cutaneous Leishmaniasis	Cutaneous Leishmaniasis	PBMC	PBMC	T CD4 Cytotoxic	T CD4 Effector Memory
WDR70	0.742	0.258	1.05639	0.000416707	0.00037814	0	0.25	0.174839	0.169117	0.742497	-2.43051	3.10391	0.929338	0.924844	0.511777	0.493692	4.16625	3.61166	Cutaneous Leishmaniasis	Cutaneous Leishmaniasis	PBMC	PBMC	T CD4 Cytotoxic	T CD4 Effector Memory
SMYD3	0.742	0.258	1.05639	0.000863778	0.000772876	0	0.25	0.187063	0.177964	0.752426	-2.67225	2.86724	2.13063	1.95174	0.648822	0.639057	8.98976	7.92546	Cutaneous Leishmaniasis	Cutaneous Leishmaniasis	PBMC	PBMC	T CD4 Cytotoxic	T CD4 Effector Memory
MTG1	0.7418	0.2582	1.05535	0.000117306	0.000122796	0	0.25	-0.0526124	-0.0655651	0.774849	-2.74502	2.75765	0.248394	0.274821	0.214133	0.239166	1.17167	1.17807	Cutaneous Leishmaniasis	Cutaneous Leishmaniasis	PBMC	PBMC	T CD4 Cytotoxic	T CD4 Effector Memory
UBE2G1	0.7418	0.2582	1.05535	0.000315418	0.000238915	0	0.25	0.386731	0.375226	0.650934	-2.21382	3.25928	0.728053	0.571583	0.456103	0.382885	3.04113	2.28666	Cutaneous Leishmaniasis	Cutaneous Leishmaniasis	PBMC	PBMC	T CD4 Cytotoxic	T CD4 Effector Memory
TMEM41B	0.7418	0.2582	1.05535	0.000114274	0.000111729	0	0.25	0.0332817	0.032022	0.751307	-2.83669	2.85288	0.201285	0.26769	0.162741	0.210093	0.86663	1.10028	Cutaneous Leishmaniasis	Cutaneous Leishmaniasis	PBMC	PBMC	T CD4 Cytotoxic	T CD4 Effector Memory
FKBP3	0.7416	0.2584	1.0543	0.000154176	0.000162723	0	0.25	-0.034978	-0.0296645	0.816288	-3.76306	3.65379	0.319058	0.368073	0.252677	0.283598	1.52089	1.56331	Cutaneous Leishmaniasis	Cutaneous Leishmaniasis	PBMC	PBMC	T CD4 Cytotoxic	T CD4 Effector Memory
C9orf78	0.7416	0.2584	1.0543	0.000311081	0.00036582	0	0.25	-0.253978	-0.25318	0.786199	-3.58268	3.2506	0.70878	0.840917	0.477516	0.521668	3.258	3.62286	Cutaneous Leishmaniasis	Cutaneous Leishmaniasis	PBMC	PBMC	T CD4 Cytotoxic	T CD4 Effector Memory
CDC5L	0.7416	0.2584	1.0543	0.000223811	0.00017606	0	0.25	0.378054	0.394326	0.601141	-2.69365	2.50037	0.458244	0.417991	0.331906	0.329128	2.06971	1.76929	Cutaneous Leishmaniasis	Cutaneous Leishmaniasis	PBMC	PBMC	T CD4 Cytotoxic	T CD4 Effector Memory
DYNLT1	0.7416	0.2584	1.0543	0.000321965	0.000257934	0	0.25	0.329271	0.327588	0.678699	-2.29662	2.77017	0.710922	0.602301	0.473233	0.438837	3.33	2.64186	Cutaneous Leishmaniasis	Cutaneous Leishmaniasis	PBMC	PBMC	T CD4 Cytotoxic	T CD4 Effector Memory
MSH3	0.7414	0.2586	1.05326	0.000191683	0.000200248	0	0.25	-0.0239841	-0.0167232	0.769178	-3.33625	2.67344	0.391863	0.506855	0.254818	0.329676	1.67893	2.06602	Cutaneous Leishmaniasis	Cutaneous Leishmaniasis	PBMC	PBMC	T CD4 Cytotoxic	T CD4 Effector Memory
SRA1	0.7414	0.2586	1.05326	0.00010264	9.68179e-05	0	0.25	0.0581904	0.0589395	0.805725	-3.04023	3.34417	0.233405	0.238617	0.211991	0.200219	1.04881	0.999681	Cutaneous Leishmaniasis	Cutaneous Leishmaniasis	PBMC	PBMC	T CD4 Cytotoxic	T CD4 Effector Memory
NAA16	0.7414	0.2586	1.05326	0.000154714	0.000175852	0	0.25	-0.153249	-0.158697	0.760336	-2.81701	2.58777	0.325482	0.377947	0.237687	0.270982	1.37771	1.50839	Cutaneous Leishmaniasis	Cutaneous Leishmaniasis	PBMC	PBMC	T CD4 Cytotoxic	T CD4 Effector Memory
GATAD2A	0.7414	0.2586	1.05326	0.000217721	0.000217109	0	0.25	0.0148455	0.00593376	0.765645	-3.61667	2.86704	0.522484	0.521117	0.372591	0.368075	2.17555	2.1359	Cutaneous Leishmaniasis	Cutaneous Leishmaniasis	PBMC	PBMC	T CD4 Cytotoxic	T CD4 Effector Memory
AP2M1	0.7414	0.2586	1.05326	0.000155732	0.000180006	0	0.25	-0.135112	-0.142414	0.828419	-3.58688	4.30791	0.327623	0.414151	0.280514	0.336259	1.45293	1.7991	Cutaneous Leishmaniasis	Cutaneous Leishmaniasis	PBMC	PBMC	T CD4 Cytotoxic	T CD4 Effector Memory
PRKAR2A	0.7414	0.2586	1.05326	0.000200342	0.000169821	0	0.25	0.250937	0.248216	0.718053	-2.46761	3.16144	0.449679	0.389466	0.327623	0.284147	2.01792	1.66374	Cutaneous Leishmaniasis	Cutaneous Leishmaniasis	PBMC	PBMC	T CD4 Cytotoxic	T CD4 Effector Memory
KCNAB2	0.7414	0.2586	1.05326	0.000393699	0.000347301	0	0.25	0.220972	0.231379	0.694079	-2.06605	2.91676	0.852251	0.855179	0.539615	0.515634	3.88832	3.56184	Cutaneous Leishmaniasis	Cutaneous Leishmaniasis	PBMC	PBMC	T CD4 Cytotoxic	T CD4 Effector Memory
CHMP4A	0.7414	0.2586	1.05326	0.000272008	0.000261711	0	0.25	0.0377853	0.0313044	0.795816	-2.86051	3.85667	0.663813	0.625888	0.449679	0.44158	3.18671	2.73486	Cutaneous Leishmaniasis	Cutaneous Leishmaniasis	PBMC	PBMC	T CD4 Cytotoxic	T CD4 Effector Memory
PUS7L	0.7412	0.2588	1.05221	0.000112008	0.00010534	0	0.25	0.129201	0.146432	0.744881	-2.84328	3.0114	0.278373	0.247943	0.216274	0.195283	1.21849	1.05666	Cutaneous Leishmaniasis	Cutaneous Leishmaniasis	PBMC	PBMC	T CD4 Cytotoxic	T CD4 Effector Memory
SS18L2	0.7412	0.2588	1.05221	0.000171913	0.000177159	0	0.25	-0.0187309	-0.0220747	0.840555	-3.87209	4.08142	0.400428	0.41799	0.327623	0.337905	1.92791	1.78289	Cutaneous Leishmaniasis	Cutaneous Leishmaniasis	PBMC	PBMC	T CD4 Cytotoxic	T CD4 Effector Memory
NR1D2	0.7412	0.2588	1.05221	0.000126523	0.000140979	0	0.25	-0.167239	-0.164705	0.782946	-2.91854	2.6906	0.299786	0.329675	0.231263	0.256171	1.43155	1.39042	Cutaneous Leishmaniasis	Cutaneous Leishmaniasis	PBMC	PBMC	T CD4 Cytotoxic	T CD4 Effector Memory
SUZ12	0.7412	0.2588	1.05221	0.00019678	0.000223798	0	0.25	-0.228058	-0.203054	0.731793	-2.93767	2.28568	0.426124	0.527151	0.314775	0.37356	1.94706	2.18698	Cutaneous Leishmaniasis	Cutaneous Leishmaniasis	PBMC	PBMC	T CD4 Cytotoxic	T CD4 Effector Memory
LRRFIP2	0.7412	0.2588	1.05221	0.000230111	0.000187297	0	0.25	0.321412	0.33433	0.657314	-2.81859	2.85616	0.505353	0.480524	0.346895	0.331871	2.12678	1.91404	Cutaneous Leishmaniasis	Cutaneous Leishmaniasis	PBMC	PBMC	T CD4 Cytotoxic	T CD4 Effector Memory
THUMPD1	0.741	0.259	1.05117	0.000240064	0.000200062	0	0.25	0.241152	0.252014	0.789362	-3.21487	3.80678	0.471092	0.476136	0.351178	0.359846	2.18523	2.02831	Cutaneous Leishmaniasis	Cutaneous Leishmaniasis	PBMC	PBMC	T CD4 Cytotoxic	T CD4 Effector Memory
CASP4	0.741	0.259	1.05117	0.000228068	0.000246949	0	0.25	-0.109381	-0.111917	0.752034	-3.47942	2.52497	0.511777	0.567194	0.353319	0.403182	2.34284	2.41425	Cutaneous Leishmaniasis	Cutaneous Leishmaniasis	PBMC	PBMC	T CD4 Cytotoxic	T CD4 Effector Memory
RNPS1	0.741	0.259	1.05117	0.000198489	0.000172748	0	0.25	0.212323	0.227904	0.744093	-2.97208	4.02914	0.449679	0.403728	0.342612	0.323642	2.02423	1.71702	Cutaneous Leishmaniasis	Cutaneous Leishmaniasis	PBMC	PBMC	T CD4 Cytotoxic	T CD4 Effector Memory
RAB28	0.741	0.259	1.05117	0.000179609	0.000178406	0	0.25	-0.0112524	-0.00298738	0.782767	-2.82449	2.99558	0.436831	0.455292	0.244111	0.290181	1.85904	1.83226	Cutaneous Leishmaniasis	Cutaneous Leishmaniasis	PBMC	PBMC	T CD4 Cytotoxic	T CD4 Effector Memory
IREB2	0.741	0.259	1.05117	0.000144887	0.000128812	0	0.25	0.141053	0.134166	0.748628	-2.76732	2.70625	0.304068	0.315962	0.24197	0.258914	1.29804	1.32983	Cutaneous Leishmaniasis	Cutaneous Leishmaniasis	PBMC	PBMC	T CD4 Cytotoxic	T CD4 Effector Memory
SLC25A3	0.741	0.259	1.05117	0.000423082	0.00047475	0	0.25	-0.193931	-0.165334	0.896633	-3.88026	4.47598	0.927197	1.11464	0.5803	0.645639	4.5291	4.82428	Cutaneous Leishmaniasis	Cutaneous Leishmaniasis	PBMC	PBMC	T CD4 Cytotoxic	T CD4 Effector Memory
PRR13	0.7408	0.2592	1.05013	0.000317017	0.000333585	0	0.25	-0.0462235	-0.0365586	0.881961	-3.8238	4.21844	0.698074	0.808553	0.494647	0.532639	3.30751	3.53895	Cutaneous Leishmaniasis	Cutaneous Leishmaniasis	PBMC	PBMC	T CD4 Cytotoxic	T CD4 Effector Memory
TDP2	0.7408	0.2592	1.05013	0.000103439	0.000102124	0	0.25	-0.0160118	-0.019711	0.834772	-4.02702	3.46381	0.226981	0.252331	0.186296	0.213933	1.01208	1.05546	Cutaneous Leishmaniasis	Cutaneous Leishmaniasis	PBMC	PBMC	T CD4 Cytotoxic	T CD4 Effector Memory
TMEM260	0.7406	0.2594	1.04909	0.000130902	0.000124029	0	0.25	0.108422	0.115577	0.768254	-2.70321	2.79136	0.27409	0.292375	0.203426	0.217224	1.14396	1.15553	Cutaneous Leishmaniasis	Cutaneous Leishmaniasis	PBMC	PBMC	T CD4 Cytotoxic	T CD4 Effector Memory
ANKRD36C	0.7406	0.2594	1.04909	0.000123113	0.000117113	0	0.25	0.0934754	0.0995431	0.762674	-2.52747	3.03144	0.282655	0.284146	0.237687	0.227647	1.22692	1.14383	Cutaneous Leishmaniasis	Cutaneous Leishmaniasis	PBMC	PBMC	T CD4 Cytotoxic	T CD4 Effector Memory
SRSF2	0.7406	0.2594	1.04909	0.000201401	0.000225372	0	0.25	-0.171257	-0.150538	0.760655	-3.01663	2.44099	0.423983	0.540315	0.329764	0.404827	2.0388	2.37711	Cutaneous Leishmaniasis	Cutaneous Leishmaniasis	PBMC	PBMC	T CD4 Cytotoxic	T CD4 Effector Memory
EXOC6	0.7406	0.2594	1.04909	0.000244398	0.000205813	0	0.25	0.263031	0.249757	0.745115	-2.63862	2.79769	0.550321	0.513437	0.331906	0.318157	2.33767	2.05503	Cutaneous Leishmaniasis	Cutaneous Leishmaniasis	PBMC	PBMC	T CD4 Cytotoxic	T CD4 Effector Memory
MAGT1	0.7406	0.2594	1.04909	0.000116362	0.000136597	0	0.25	-0.245115	-0.252357	0.6965	-2.3634	2.15346	0.269807	0.3017	0.231263	0.238618	1.26326	1.21331	Cutaneous Leishmaniasis	Cutaneous Leishmaniasis	PBMC	PBMC	T CD4 Cytotoxic	T CD4 Effector Memory
CCAR1	0.7404	0.2596	1.04805	0.000188948	0.000222422	0	0.25	-0.265975	-0.246796	0.756046	-3.25184	2.73693	0.449679	0.529345	0.342612	0.372463	1.93208	2.17936	Cutaneous Leishmaniasis	Cutaneous Leishmaniasis	PBMC	PBMC	T CD4 Cytotoxic	T CD4 Effector Memory
DENND4C	0.7404	0.2596	1.04805	0.000385321	0.000308002	0	0.25	0.32823	0.322166	0.682413	-1.91825	3.47943	0.940045	0.744922	0.520343	0.443774	4.1028	3.02363	Cutaneous Leishmaniasis	Cutaneous Leishmaniasis	PBMC	PBMC	T CD4 Cytotoxic	T CD4 Effector Memory
AZIN1	0.7404	0.2596	1.04805	0.000113091	0.000108274	0	0.25	0.0683918	0.0566945	0.754133	-2.71405	3.00827	0.222698	0.248491	0.188437	0.210093	0.932793	1.04149	Cutaneous Leishmaniasis	Cutaneous Leishmaniasis	PBMC	PBMC	T CD4 Cytotoxic	T CD4 Effector Memory
CEBPZ	0.7404	0.2596	1.04805	0.000152349	0.000170842	0	0.25	-0.11556	-0.144233	0.763958	-2.58625	2.7635	0.325482	0.39934	0.267666	0.309929	1.4879	1.73723	Cutaneous Leishmaniasis	Cutaneous Leishmaniasis	PBMC	PBMC	T CD4 Cytotoxic	T CD4 Effector Memory
GABARAP	0.7404	0.2596	1.04805	0.000509661	0.000511957	0	0.25	-0.0423711	-0.0192885	0.840991	-3.20355	3.81081	1.07923	1.19473	0.631692	0.685683	5.16134	5.25019	Cutaneous Leishmaniasis	Cutaneous Leishmaniasis	PBMC	PBMC	T CD4 Cytotoxic	T CD4 Effector Memory
EDF1	0.7404	0.2596	1.04805	0.000572046	0.000638909	0	0.25	-0.19743	-0.193839	0.856847	-3.70605	3.78069	1.18844	1.45091	0.672377	0.752606	5.57983	6.29502	Cutaneous Leishmaniasis	Cutaneous Leishmaniasis	PBMC	PBMC	T CD4 Cytotoxic	T CD4 Effector Memory
KLF13	0.7402	0.2598	1.04701	0.000486301	0.000360785	0	0.25	0.435548	0.428909	0.514986	-1.75935	2.64297	1.08137	0.889737	0.623126	0.576522	4.85538	3.82649	Cutaneous Leishmaniasis	Cutaneous Leishmaniasis	PBMC	PBMC	T CD4 Cytotoxic	T CD4 Effector Memory
FYTTD1	0.7402	0.2598	1.04701	0.000159594	0.00016767	0	0.25	-0.099023	-0.0350728	0.82638	-3.98895	2.73266	0.353319	0.397146	0.304069	0.311574	1.48892	1.66923	Cutaneous Leishmaniasis	Cutaneous Leishmaniasis	PBMC	PBMC	T CD4 Cytotoxic	T CD4 Effector Memory
VPS41	0.7402	0.2598	1.04701	0.000196918	0.000179699	0	0.25	0.128816	0.116622	0.753156	-2.72781	2.73242	0.481799	0.428413	0.316916	0.299506	2.01239	1.74043	Cutaneous Leishmaniasis	Cutaneous Leishmaniasis	PBMC	PBMC	T CD4 Cytotoxic	T CD4 Effector Memory
GBP2	0.74	0.26	1.04597	0.000379822	0.000406263	0	0.25	-0.061311	-0.0840316	0.724919	-2.40537	2.63295	0.847967	0.965985	0.501071	0.530993	3.86146	4.01669	Cutaneous Leishmaniasis	Cutaneous Leishmaniasis	PBMC	PBMC	T CD4 Cytotoxic	T CD4 Effector Memory
UQCR10	0.74	0.26	1.04597	0.0004277	0.000451483	0	0.25	-0.0661991	-0.0641012	0.828647	-3.43898	3.52836	0.884371	1.04882	0.586724	0.635765	4.16014	4.6394	Cutaneous Leishmaniasis	Cutaneous Leishmaniasis	PBMC	PBMC	T CD4 Cytotoxic	T CD4 Effector Memory
MSN	0.74	0.26	1.04597	0.000950868	0.000713544	0	0.25	0.442257	0.450139	0.488772	-1.26867	2.34052	2.02784	1.65497	0.826552	0.753703	9.07815	6.94478	Cutaneous Leishmaniasis	Cutaneous Leishmaniasis	PBMC	PBMC	T CD4 Cytotoxic	T CD4 Effector Memory
MAP3K4	0.74	0.26	1.04597	0.000193196	0.000240206	0	0.25	-0.268855	-0.236314	0.767431	-3.4361	1.95646	0.426124	0.545801	0.301927	0.360943	1.75209	2.21334	Cutaneous Leishmaniasis	Cutaneous Leishmaniasis	PBMC	PBMC	T CD4 Cytotoxic	T CD4 Effector Memory
RNF216	0.7398	0.2602	1.04493	0.000233715	0.000275159	0	0.25	-0.306386	-0.256138	0.76138	-3.35894	2.6856	0.531049	0.67032	0.37045	0.454745	2.4935	2.78546	Cutaneous Leishmaniasis	Cutaneous Leishmaniasis	PBMC	PBMC	T CD4 Cytotoxic	T CD4 Effector Memory
SUMF2	0.7398	0.2602	1.04493	0.000145275	0.00015017	0	0.25	-0.0423133	-0.0703807	0.75698	-2.50635	2.9288	0.329764	0.359297	0.259101	0.289632	1.45776	1.5431	Cutaneous Leishmaniasis	Cutaneous Leishmaniasis	PBMC	PBMC	T CD4 Cytotoxic	T CD4 Effector Memory
COX19	0.7398	0.2602	1.04493	9.89428e-05	0.000107972	0	0.25	-0.145375	-0.169455	0.742543	-2.45704	3.10867	0.222698	0.251782	0.184154	0.216676	1.06961	1.08117	Cutaneous Leishmaniasis	Cutaneous Leishmaniasis	PBMC	PBMC	T CD4 Cytotoxic	T CD4 Effector Memory
UBN1	0.7396	0.2604	1.04389	0.00012198	0.000113343	0	0.25	0.126618	0.093008	0.76465	-2.61129	3.49341	0.312634	0.265496	0.233405	0.213933	1.36687	1.12091	Cutaneous Leishmaniasis	Cutaneous Leishmaniasis	PBMC	PBMC	T CD4 Cytotoxic	T CD4 Effector Memory
EPC2	0.7396	0.2604	1.04389	0.000299976	0.00034324	0	0.25	-0.172216	-0.206892	0.739196	-2.97659	2.84385	0.717346	0.838174	0.456103	0.491498	3.0941	3.33583	Cutaneous Leishmaniasis	Cutaneous Leishmaniasis	PBMC	PBMC	T CD4 Cytotoxic	T CD4 Effector Memory
THOC7	0.7396	0.2604	1.04389	0.000188404	0.000195291	0	0.25	-0.0844244	-0.102501	0.817832	-3.28305	3.92658	0.394004	0.459131	0.295503	0.346681	1.65536	1.95493	Cutaneous Leishmaniasis	Cutaneous Leishmaniasis	PBMC	PBMC	T CD4 Cytotoxic	T CD4 Effector Memory
USO1	0.7396	0.2604	1.04389	0.000169245	0.000190524	0	0.25	-0.182281	-0.226636	0.700528	-2.5163	3.24702	0.411135	0.472297	0.289079	0.331871	1.73697	1.94368	Cutaneous Leishmaniasis	Cutaneous Leishmaniasis	PBMC	PBMC	T CD4 Cytotoxic	T CD4 Effector Memory
SMIM7	0.7396	0.2604	1.04389	0.00012911	0.000143191	0	0.25	-0.158355	-0.151254	0.757606	-3.06964	2.39903	0.289079	0.35436	0.24197	0.28689	1.44611	1.51434	Cutaneous Leishmaniasis	Cutaneous Leishmaniasis	PBMC	PBMC	T CD4 Cytotoxic	T CD4 Effector Memory
NEDD9	0.7396	0.2604	1.04389	0.000313338	0.000294702	0	0.25	0.0449782	0.0430264	0.808631	-3.79521	3.26268	0.7409	0.74931	0.436831	0.448162	3.18574	3.01116	Cutaneous Leishmaniasis	Cutaneous Leishmaniasis	PBMC	PBMC	T CD4 Cytotoxic	T CD4 Effector Memory
ZNF518A	0.7396	0.2604	1.04389	0.000156371	0.000161707	0	0.25	-0.0615241	-0.0644999	0.77504	-3.19033	2.58841	0.32334	0.347777	0.220557	0.252331	1.44171	1.44359	Cutaneous Leishmaniasis	Cutaneous Leishmaniasis	PBMC	PBMC	T CD4 Cytotoxic	T CD4 Effector Memory
TNRC6C	0.7394	0.2606	1.04285	0.000342642	0.000368583	0	0.25	-0.122326	-0.109023	0.782777	-4.00038	2.88146	0.762314	0.867795	0.464668	0.504663	3.27891	3.6283	Cutaneous Leishmaniasis	Cutaneous Leishmaniasis	PBMC	PBMC	T CD4 Cytotoxic	T CD4 Effector Memory
SDAD1	0.7394	0.2606	1.04285	0.000149791	0.000179325	0	0.25	-0.290537	-0.298697	0.698737	-3.71751	2.44912	0.351178	0.432253	0.267666	0.330773	1.59867	1.84312	Cutaneous Leishmaniasis	Cutaneous Leishmaniasis	PBMC	PBMC	T CD4 Cytotoxic	T CD4 Effector Memory
CWC22	0.7394	0.2606	1.04285	0.000138527	0.000119692	0	0.25	0.211628	0.22075	0.73026	-2.15391	2.65503	0.314775	0.295117	0.256959	0.228195	1.44657	1.23962	Cutaneous Leishmaniasis	Cutaneous Leishmaniasis	PBMC	PBMC	T CD4 Cytotoxic	T CD4 Effector Memory
BTBD7	0.7394	0.2606	1.04285	0.000174898	0.000166357	0	0.25	0.0877999	0.0701399	0.766126	-4.03955	2.6896	0.394004	0.402632	0.237687	0.27153	1.63115	1.66904	Cutaneous Leishmaniasis	Cutaneous Leishmaniasis	PBMC	PBMC	T CD4 Cytotoxic	T CD4 Effector Memory
CALCOCO2	0.7392	0.2608	1.04181	0.000139973	0.000176645	0	0.25	-0.320527	-0.295774	0.726634	-3.3253	2.10341	0.327623	0.442675	0.280514	0.331322	1.52417	1.80551	Cutaneous Leishmaniasis	Cutaneous Leishmaniasis	PBMC	PBMC	T CD4 Cytotoxic	T CD4 Effector Memory
RPRD1A	0.7392	0.2608	1.04181	0.000143199	0.000145222	0	0.25	0.0063852	-0.0312176	0.797332	-2.57812	3.49055	0.314775	0.355457	0.231263	0.261108	1.44276	1.43733	Cutaneous Leishmaniasis	Cutaneous Leishmaniasis	PBMC	PBMC	T CD4 Cytotoxic	T CD4 Effector Memory
PSMD7	0.739	0.261	1.04078	0.000204168	0.00019827	0	0.25	0.057344	0.0368657	0.820121	-4.35076	4.22669	0.449679	0.473393	0.329764	0.368623	2.03688	2.0123	Cutaneous Leishmaniasis	Cutaneous Leishmaniasis	PBMC	PBMC	T CD4 Cytotoxic	T CD4 Effector Memory
SERINC3	0.739	0.261	1.04078	0.00015253	0.000150492	0	0.25	-0.0160548	0.0273943	0.771361	-3.14602	2.5085	0.33833	0.362588	0.276231	0.291827	1.50403	1.48551	Cutaneous Leishmaniasis	Cutaneous Leishmaniasis	PBMC	PBMC	T CD4 Cytotoxic	T CD4 Effector Memory
BORCS5	0.739	0.261	1.04078	0.000168711	0.000205815	0	0.25	-0.279076	-0.299201	0.660054	-2.79992	2.34689	0.374732	0.461326	0.304069	0.322545	1.70327	1.93818	Cutaneous Leishmaniasis	Cutaneous Leishmaniasis	PBMC	PBMC	T CD4 Cytotoxic	T CD4 Effector Memory
LTN1	0.739	0.261	1.04078	0.000132492	0.000114714	0	0.25	0.215284	0.206592	0.730445	-2.37032	2.53594	0.299786	0.278661	0.248394	0.232035	1.35358	1.16493	Cutaneous Leishmaniasis	Cutaneous Leishmaniasis	PBMC	PBMC	T CD4 Cytotoxic	T CD4 Effector Memory
ARF6	0.7388	0.2612	1.03974	0.000309247	0.000251734	0	0.25	0.307054	0.32896	0.72384	-2.83795	4.00663	0.638117	0.605592	0.45182	0.449808	2.84659	2.57932	Cutaneous Leishmaniasis	Cutaneous Leishmaniasis	PBMC	PBMC	T CD4 Cytotoxic	T CD4 Effector Memory
SZRD1	0.7388	0.2612	1.03974	0.000119989	0.000106877	0	0.25	0.198315	0.178911	0.772478	-2.83516	3.86368	0.261242	0.263302	0.231263	0.21503	1.15553	1.06693	Cutaneous Leishmaniasis	Cutaneous Leishmaniasis	PBMC	PBMC	T CD4 Cytotoxic	T CD4 Effector Memory
ANP32E	0.7388	0.2612	1.03974	0.000250238	0.000295263	0	0.25	-0.265012	-0.273355	0.778664	-3.62012	3.44707	0.573876	0.703232	0.391863	0.463522	2.57162	2.97399	Cutaneous Leishmaniasis	Cutaneous Leishmaniasis	PBMC	PBMC	T CD4 Cytotoxic	T CD4 Effector Memory
PTTG1IP	0.7388	0.2612	1.03974	0.000103482	0.000114541	0	0.25	-0.170541	-0.176159	0.75386	-3.74726	2.58146	0.216274	0.285243	0.186296	0.234778	1.01837	1.20454	Cutaneous Leishmaniasis	Cutaneous Leishmaniasis	PBMC	PBMC	T CD4 Cytotoxic	T CD4 Effector Memory
PCBP2	0.7386	0.2614	1.0387	0.000266486	0.000363523	0	0.25	-0.455085	-0.444494	0.553466	-2.26298	1.56231	0.588865	0.848596	0.404711	0.55458	2.56575	3.63685	Cutaneous Leishmaniasis	Cutaneous Leishmaniasis	PBMC	PBMC	T CD4 Cytotoxic	T CD4 Effector Memory
AKAP10	0.7384	0.2616	1.03767	0.00024457	0.000200293	0	0.25	0.26236	0.26491	0.735846	-2.47734	2.88458	0.509636	0.496981	0.368308	0.346681	2.20255	1.99352	Cutaneous Leishmaniasis	Cutaneous Leishmaniasis	PBMC	PBMC	T CD4 Cytotoxic	T CD4 Effector Memory
VPS13D	0.7384	0.2616	1.03767	0.000220314	0.000262815	0	0.25	-0.258808	-0.219321	0.814266	-4.30888	2.73679	0.460385	0.599558	0.35546	0.405376	2.1279	2.47802	Cutaneous Leishmaniasis	Cutaneous Leishmaniasis	PBMC	PBMC	T CD4 Cytotoxic	T CD4 Effector Memory
UBE2Q2	0.7384	0.2616	1.03767	0.000254484	0.000226602	0	0.25	0.15562	0.123544	0.810439	-2.93974	3.75325	0.537473	0.544704	0.357602	0.375754	2.38423	2.25927	Cutaneous Leishmaniasis	Cutaneous Leishmaniasis	PBMC	PBMC	T CD4 Cytotoxic	T CD4 Effector Memory
CUX1	0.7384	0.2616	1.03767	0.000244269	0.000227559	0	0.25	0.130547	0.110358	0.762119	-2.75463	3.03922	0.531049	0.569388	0.35546	0.371914	2.40842	2.33657	Cutaneous Leishmaniasis	Cutaneous Leishmaniasis	PBMC	PBMC	T CD4 Cytotoxic	T CD4 Effector Memory
COPS5	0.7384	0.2616	1.03767	9.642e-05	0.000106003	0	0.25	-0.130654	-0.112705	0.778191	-2.9018	3.39621	0.246253	0.250685	0.205567	0.217224	1.13247	1.03966	Cutaneous Leishmaniasis	Cutaneous Leishmaniasis	PBMC	PBMC	T CD4 Cytotoxic	T CD4 Effector Memory
FBXW7	0.7384	0.2616	1.03767	0.000625208	0.00051409	0	0.25	0.298716	0.305851	0.667766	-2.47379	2.81372	1.48609	1.27647	0.631692	0.595721	6.27238	5.10456	Cutaneous Leishmaniasis	Cutaneous Leishmaniasis	PBMC	PBMC	T CD4 Cytotoxic	T CD4 Effector Memory
SNX13	0.7384	0.2616	1.03767	0.000150452	0.000157381	0	0.25	-0.0648378	-0.0837131	0.766098	-2.71806	3.06333	0.374732	0.390564	0.280514	0.284696	1.7057	1.55799	Cutaneous Leishmaniasis	Cutaneous Leishmaniasis	PBMC	PBMC	T CD4 Cytotoxic	T CD4 Effector Memory
SEC22B	0.7382	0.2618	1.03663	0.000144713	0.000134841	0	0.25	0.0960623	0.123248	0.765849	-3.20275	3.1578	0.299786	0.305539	0.254818	0.251783	1.37049	1.30854	Cutaneous Leishmaniasis	Cutaneous Leishmaniasis	PBMC	PBMC	T CD4 Cytotoxic	T CD4 Effector Memory
FNIP1	0.7382	0.2618	1.03663	0.000266694	0.000224725	0	0.25	0.261851	0.258994	0.704927	-2.36104	2.76104	0.578159	0.544704	0.359743	0.370817	2.49336	2.21446	Cutaneous Leishmaniasis	Cutaneous Leishmaniasis	PBMC	PBMC	T CD4 Cytotoxic	T CD4 Effector Memory
PIN4	0.7382	0.2618	1.03663	0.000101477	0.000123151	0	0.25	-0.256403	-0.239239	0.721841	-3.80812	2.22266	0.233405	0.287438	0.186296	0.232035	1.05274	1.23031	Cutaneous Leishmaniasis	Cutaneous Leishmaniasis	PBMC	PBMC	T CD4 Cytotoxic	T CD4 Effector Memory
CSNK2A2	0.7382	0.2618	1.03663	0.000107544	0.000103983	0	0.25	0.0298502	0.0714889	0.786226	-3.18708	2.55959	0.24197	0.241908	0.199143	0.210093	1.00837	0.993053	Cutaneous Leishmaniasis	Cutaneous Leishmaniasis	PBMC	PBMC	T CD4 Cytotoxic	T CD4 Effector Memory
NSF	0.7382	0.2618	1.03663	0.000135723	0.000144125	0	0.25	-0.0782152	-0.087841	0.748788	-2.62925	2.75912	0.30621	0.353263	0.248394	0.275919	1.35039	1.45928	Cutaneous Leishmaniasis	Cutaneous Leishmaniasis	PBMC	PBMC	T CD4 Cytotoxic	T CD4 Effector Memory
VCPIP1	0.7378	0.2622	1.03457	0.000136227	0.00012222	0	0.25	0.156971	0.158883	0.779992	-2.71953	2.92152	0.310492	0.298957	0.250535	0.241909	1.47193	1.22959	Cutaneous Leishmaniasis	Cutaneous Leishmaniasis	PBMC	PBMC	T CD4 Cytotoxic	T CD4 Effector Memory
IARS2	0.7378	0.2622	1.03457	0.000106754	0.000129796	0	0.25	-0.293254	-0.29399	0.668002	-2.54598	2.12532	0.246253	0.313768	0.205567	0.244652	1.0908	1.28396	Cutaneous Leishmaniasis	Cutaneous Leishmaniasis	PBMC	PBMC	T CD4 Cytotoxic	T CD4 Effector Memory
ANKRD36	0.7378	0.2622	1.03457	0.000158255	0.000164068	0	0.25	-0.0469132	-0.0687537	0.776172	-2.73244	3.11536	0.402569	0.400986	0.310493	0.28689	1.67633	1.59714	Cutaneous Leishmaniasis	Cutaneous Leishmaniasis	PBMC	PBMC	T CD4 Cytotoxic	T CD4 Effector Memory
CCNT1	0.7378	0.2622	1.03457	0.000108648	9.79991e-05	0	0.25	0.154177	0.160458	0.758539	-2.54738	3.22379	0.231263	0.227098	0.20985	0.190894	1.02165	0.954407	Cutaneous Leishmaniasis	Cutaneous Leishmaniasis	PBMC	PBMC	T CD4 Cytotoxic	T CD4 Effector Memory
CLASP1	0.7378	0.2622	1.03457	0.000390336	0.000347692	0	0.25	0.151503	0.172128	0.728476	-3.05029	2.664	0.895077	0.852436	0.524625	0.506857	3.87282	3.41319	Cutaneous Leishmaniasis	Cutaneous Leishmaniasis	PBMC	PBMC	T CD4 Cytotoxic	T CD4 Effector Memory
PTAR1	0.7378	0.2622	1.03457	0.000148491	0.000142396	0	0.25	0.115192	0.0852652	0.742819	-2.94618	2.93485	0.33833	0.340098	0.252677	0.259462	1.46401	1.39031	Cutaneous Leishmaniasis	Cutaneous Leishmaniasis	PBMC	PBMC	T CD4 Cytotoxic	T CD4 Effector Memory
COQ10B	0.7378	0.2622	1.03457	0.000145788	0.000120374	0	0.25	0.279914	0.305735	0.690605	-2.22321	2.8949	0.29122	0.274821	0.224839	0.22271	1.31344	1.16601	Cutaneous Leishmaniasis	Cutaneous Leishmaniasis	PBMC	PBMC	T CD4 Cytotoxic	T CD4 Effector Memory
SAP18	0.7378	0.2622	1.03457	0.000400381	0.000427509	0	0.25	-0.093059	-0.103755	0.870764	-3.39412	4.01646	0.873664	0.996702	0.573876	0.628634	4.11645	4.31326	Cutaneous Leishmaniasis	Cutaneous Leishmaniasis	PBMC	PBMC	T CD4 Cytotoxic	T CD4 Effector Memory
TMEM243	0.7376	0.2624	1.03353	0.000168585	0.000231026	0	0.25	-0.448893	-0.451496	0.528396	-2.38285	1.55348	0.357602	0.554577	0.295503	0.414701	1.61568	2.38863	Cutaneous Leishmaniasis	Cutaneous Leishmaniasis	PBMC	PBMC	T CD4 Cytotoxic	T CD4 Effector Memory
NCOA4	0.7376	0.2624	1.03353	0.000120845	0.000123853	0	0.25	-0.0417225	-0.0543137	0.750101	-2.60466	3.2352	0.29122	0.295666	0.244111	0.242457	1.26761	1.23749	Cutaneous Leishmaniasis	Cutaneous Leishmaniasis	PBMC	PBMC	T CD4 Cytotoxic	T CD4 Effector Memory
MAD1L1	0.7374	0.2626	1.0325	0.000189085	0.000156885	0	0.25	0.279624	0.288971	0.681796	-2.3821	2.80841	0.426124	0.360942	0.329764	0.275919	1.88191	1.47353	Cutaneous Leishmaniasis	Cutaneous Leishmaniasis	PBMC	PBMC	T CD4 Cytotoxic	T CD4 Effector Memory
ECPAS	0.7374	0.2626	1.0325	0.000145907	0.000149048	0	0.25	-0.057873	-0.0431943	0.773517	-3.12948	2.24324	0.331906	0.366976	0.259101	0.27537	1.46055	1.49192	Cutaneous Leishmaniasis	Cutaneous Leishmaniasis	PBMC	PBMC	T CD4 Cytotoxic	T CD4 Effector Memory
DCAF5	0.7374	0.2626	1.0325	0.00023668	0.000190228	0	0.25	0.258311	0.243415	0.732729	-2.36945	3.39237	0.552463	0.471748	0.398287	0.345584	2.54499	1.93874	Cutaneous Leishmaniasis	Cutaneous Leishmaniasis	PBMC	PBMC	T CD4 Cytotoxic	T CD4 Effector Memory
COX5B	0.7374	0.2626	1.0325	0.000482903	0.000563337	0	0.25	-0.245777	-0.21585	0.903929	-3.95096	4.15296	1.00214	1.26714	0.603854	0.702139	4.60611	5.57763	Cutaneous Leishmaniasis	Cutaneous Leishmaniasis	PBMC	PBMC	T CD4 Cytotoxic	T CD4 Effector Memory
DIS3	0.7374	0.2626	1.0325	0.000115386	0.000105303	0	0.25	0.112643	0.122245	0.713399	-2.51472	2.94311	0.237687	0.26385	0.188437	0.21503	1.04058	1.08691	Cutaneous Leishmaniasis	Cutaneous Leishmaniasis	PBMC	PBMC	T CD4 Cytotoxic	T CD4 Effector Memory
OPA1	0.7374	0.2626	1.0325	0.00019743	0.000170969	0	0.25	0.229005	0.233783	0.728267	-3.00478	3.5084	0.458244	0.428962	0.325482	0.316511	1.95676	1.71446	Cutaneous Leishmaniasis	Cutaneous Leishmaniasis	PBMC	PBMC	T CD4 Cytotoxic	T CD4 Effector Memory
ILRUN	0.7374	0.2626	1.0325	0.000229563	0.000209351	0	0.25	0.172503	0.185857	0.730087	-3.28892	2.45499	0.51606	0.506306	0.368308	0.341196	2.37909	2.0428	Cutaneous Leishmaniasis	Cutaneous Leishmaniasis	PBMC	PBMC	T CD4 Cytotoxic	T CD4 Effector Memory
UMAD1	0.7374	0.2626	1.0325	0.000403466	0.00043176	0	0.25	-0.0848852	-0.0585275	0.760014	-3.61742	2.87748	0.98073	1.08941	0.462527	0.526604	4.15726	4.48382	Cutaneous Leishmaniasis	Cutaneous Leishmaniasis	PBMC	PBMC	T CD4 Cytotoxic	T CD4 Effector Memory
MLLT10	0.7372	0.2628	1.03147	0.000346725	0.000308802	0	0.25	0.153004	0.171894	0.754367	-2.8862	2.87434	0.78801	0.770155	0.494647	0.481075	3.39159	3.1335	Cutaneous Leishmaniasis	Cutaneous Leishmaniasis	PBMC	PBMC	T CD4 Cytotoxic	T CD4 Effector Memory
SNRNP40	0.7372	0.2628	1.03147	0.000128139	0.000116156	0	0.25	0.117981	0.121668	0.756812	-2.50936	3.23797	0.269807	0.280855	0.24197	0.234778	1.28547	1.21958	Cutaneous Leishmaniasis	Cutaneous Leishmaniasis	PBMC	PBMC	T CD4 Cytotoxic	T CD4 Effector Memory
CNPY2	0.7372	0.2628	1.03147	0.000171682	0.000218756	0	0.25	-0.377531	-0.363691	0.700159	-2.97965	2.40253	0.353319	0.487655	0.293362	0.367526	1.59749	2.10946	Cutaneous Leishmaniasis	Cutaneous Leishmaniasis	PBMC	PBMC	T CD4 Cytotoxic	T CD4 Effector Memory
PMS1	0.7372	0.2628	1.03147	0.000141613	0.000129467	0	0.25	0.118309	0.112395	0.752602	-2.79739	2.85661	0.314775	0.307734	0.235546	0.224904	1.44015	1.23992	Cutaneous Leishmaniasis	Cutaneous Leishmaniasis	PBMC	PBMC	T CD4 Cytotoxic	T CD4 Effector Memory
CCT5	0.7368	0.2632	1.0294	0.000221464	0.000227999	0	0.25	-0.00318686	-0.0336165	0.845213	-3.4097	4.26973	0.471092	0.535378	0.372591	0.401536	2.08698	2.22017	Cutaneous Leishmaniasis	Cutaneous Leishmaniasis	PBMC	PBMC	T CD4 Cytotoxic	T CD4 Effector Memory
HSPA4	0.7368	0.2632	1.0294	0.000138925	0.000145843	0	0.25	-0.0973602	-0.113492	0.720306	-2.47805	2.46271	0.308351	0.361491	0.248394	0.28689	1.32708	1.48176	Cutaneous Leishmaniasis	Cutaneous Leishmaniasis	PBMC	PBMC	T CD4 Cytotoxic	T CD4 Effector Memory
NMI	0.7368	0.2632	1.0294	0.00015857	0.000155107	0	0.25	0.0292163	0.0341406	0.833817	-3.62056	3.45966	0.331906	0.363685	0.265525	0.290181	1.43827	1.49953	Cutaneous Leishmaniasis	Cutaneous Leishmaniasis	PBMC	PBMC	T CD4 Cytotoxic	T CD4 Effector Memory
ZNF592	0.7366	0.2634	1.02837	0.000107464	0.000104787	0	0.25	0.0376549	0.0450292	0.729203	-2.39204	2.85647	0.250535	0.242457	0.197002	0.195831	1.12131	0.964335	Cutaneous Leishmaniasis	Cutaneous Leishmaniasis	PBMC	PBMC	T CD4 Cytotoxic	T CD4 Effector Memory
GRSF1	0.7366	0.2634	1.02837	0.000121686	0.000130947	0	0.25	-0.121647	-0.116596	0.80118	-3.48716	3.39168	0.259101	0.287438	0.224839	0.243006	1.2814	1.23422	Cutaneous Leishmaniasis	Cutaneous Leishmaniasis	PBMC	PBMC	T CD4 Cytotoxic	T CD4 Effector Memory
RAC1	0.7366	0.2634	1.02837	0.000290751	0.000301416	0	0.25	-0.0312869	-0.035655	0.755495	-3.21499	3.48489	0.642399	0.684034	0.453961	0.47943	2.8374	2.96209	Cutaneous Leishmaniasis	Cutaneous Leishmaniasis	PBMC	PBMC	T CD4 Cytotoxic	T CD4 Effector Memory
GPCPD1	0.7366	0.2634	1.02837	0.000445904	0.000379995	0	0.25	0.266921	0.28492	0.661824	-2.1022	2.48748	1.01713	0.899062	0.591006	0.524959	4.49891	3.72838	Cutaneous Leishmaniasis	Cutaneous Leishmaniasis	PBMC	PBMC	T CD4 Cytotoxic	T CD4 Effector Memory
UPF3A	0.7364	0.2636	1.02734	0.000212869	0.000204651	0	0.25	0.080332	0.0811353	0.752319	-2.7683	3.14226	0.441113	0.470651	0.319058	0.339002	2.00068	2.06027	Cutaneous Leishmaniasis	Cutaneous Leishmaniasis	PBMC	PBMC	T CD4 Cytotoxic	T CD4 Effector Memory
SLC25A36	0.7364	0.2636	1.02734	9.30328e-05	0.000104187	0	0.25	-0.108483	-0.128712	0.752203	-3.46791	3.21016	0.192719	0.229841	0.175589	0.196928	0.839064	0.975618	Cutaneous Leishmaniasis	Cutaneous Leishmaniasis	PBMC	PBMC	T CD4 Cytotoxic	T CD4 Effector Memory
ARPP19	0.7364	0.2636	1.02734	0.000173268	0.000153508	0	0.25	0.14646	0.122361	0.775068	-3.4857	3.22479	0.37045	0.359845	0.289079	0.293472	1.72191	1.51513	Cutaneous Leishmaniasis	Cutaneous Leishmaniasis	PBMC	PBMC	T CD4 Cytotoxic	T CD4 Effector Memory
AVL9	0.7364	0.2636	1.02734	0.000195328	0.000187737	0	0.25	0.0769694	0.0945272	0.761877	-2.66801	3.15535	0.453961	0.439932	0.312634	0.297312	2.03779	1.79926	Cutaneous Leishmaniasis	Cutaneous Leishmaniasis	PBMC	PBMC	T CD4 Cytotoxic	T CD4 Effector Memory
LSM6	0.7364	0.2636	1.02734	0.000182435	0.000197097	0	0.25	-0.0861675	-0.088716	0.754902	-2.99911	2.79163	0.394004	0.460777	0.314775	0.361492	1.77394	1.9943	Cutaneous Leishmaniasis	Cutaneous Leishmaniasis	PBMC	PBMC	T CD4 Cytotoxic	T CD4 Effector Memory
OSTM1	0.7364	0.2636	1.02734	0.000124366	0.000103676	0	0.25	0.286402	0.278249	0.704788	-2.71775	2.81679	0.289079	0.248491	0.229122	0.198025	1.23031	1.0106	Cutaneous Leishmaniasis	Cutaneous Leishmaniasis	PBMC	PBMC	T CD4 Cytotoxic	T CD4 Effector Memory
SEC24B	0.7364	0.2636	1.02734	0.000271751	0.000225907	0	0.25	0.242397	0.249469	0.702475	-2.49331	2.9898	0.584583	0.554029	0.396146	0.366429	2.51475	2.19571	Cutaneous Leishmaniasis	Cutaneous Leishmaniasis	PBMC	PBMC	T CD4 Cytotoxic	T CD4 Effector Memory
RALBP1	0.7362	0.2638	1.02631	0.000222882	0.000204348	0	0.25	0.0852166	0.114151	0.751197	-2.71486	3.12761	0.511777	0.490398	0.357602	0.348875	2.36771	2.05067	Cutaneous Leishmaniasis	Cutaneous Leishmaniasis	PBMC	PBMC	T CD4 Cytotoxic	T CD4 Effector Memory
DCK	0.7362	0.2638	1.02631	0.0001121	0.000116605	0	0.25	-0.0660762	-0.0688052	0.814527	-3.65428	3.25681	0.20985	0.256171	0.190578	0.219967	0.917725	1.09777	Cutaneous Leishmaniasis	Cutaneous Leishmaniasis	PBMC	PBMC	T CD4 Cytotoxic	T CD4 Effector Memory
BCAS2	0.7362	0.2638	1.02631	0.000149392	0.000160049	0	0.25	-0.121388	-0.134162	0.798432	-2.91748	3.33253	0.334047	0.374107	0.282655	0.304992	1.54043	1.63855	Cutaneous Leishmaniasis	Cutaneous Leishmaniasis	PBMC	PBMC	T CD4 Cytotoxic	T CD4 Effector Memory
YPEL5	0.7362	0.2638	1.02631	0.000181623	0.000161572	0	0.25	0.16559	0.166665	0.735366	-2.47071	2.82824	0.389721	0.370816	0.310493	0.297312	1.73207	1.54919	Cutaneous Leishmaniasis	Cutaneous Leishmaniasis	PBMC	PBMC	T CD4 Cytotoxic	T CD4 Effector Memory
FAM120B	0.7362	0.2638	1.02631	0.000217457	0.000202308	0	0.25	0.0766211	0.0335827	0.823392	-3.2337	4.2636	0.473233	0.49753	0.325482	0.331322	2.05956	2.044	Cutaneous Leishmaniasis	Cutaneous Leishmaniasis	PBMC	PBMC	T CD4 Cytotoxic	T CD4 Effector Memory
CCNK	0.736	0.264	1.02528	0.000140348	0.000125803	0	0.25	0.159538	0.169457	0.754876	-2.78361	2.87704	0.295503	0.279209	0.256959	0.237521	1.34054	1.19069	Cutaneous Leishmaniasis	Cutaneous Leishmaniasis	PBMC	PBMC	T CD4 Cytotoxic	T CD4 Effector Memory
PSMA7	0.736	0.264	1.02528	0.00083697	0.000733577	0	0.25	0.197478	0.172526	0.796158	-3.36134	4.04872	1.84797	1.78498	0.796574	0.791004	8.61237	7.73332	Cutaneous Leishmaniasis	Cutaneous Leishmaniasis	PBMC	PBMC	T CD4 Cytotoxic	T CD4 Effector Memory
C1orf43	0.736	0.264	1.02528	0.00013581	0.000164826	0	0.25	-0.270383	-0.278035	0.821248	-5.05121	4.26493	0.286938	0.379593	0.248394	0.3017	1.28683	1.59228	Cutaneous Leishmaniasis	Cutaneous Leishmaniasis	PBMC	PBMC	T CD4 Cytotoxic	T CD4 Effector Memory
SREK1	0.736	0.264	1.02528	0.000135603	0.000162611	0	0.25	-0.266667	-0.259963	0.71393	-2.99036	2.47799	0.29122	0.379593	0.229122	0.291827	1.25894	1.53722	Cutaneous Leishmaniasis	Cutaneous Leishmaniasis	PBMC	PBMC	T CD4 Cytotoxic	T CD4 Effector Memory
MFF	0.736	0.264	1.02528	0.000128891	0.000158584	0	0.25	-0.300232	-0.288167	0.735479	-3.71523	2.74968	0.297644	0.370816	0.237687	0.291278	1.37191	1.5872	Cutaneous Leishmaniasis	Cutaneous Leishmaniasis	PBMC	PBMC	T CD4 Cytotoxic	T CD4 Effector Memory
PPP2CA	0.736	0.264	1.02528	0.000154238	0.000185814	0	0.25	-0.297609	-0.295549	0.716479	-3.57263	2.05334	0.35546	0.425121	0.291221	0.332968	1.57247	1.79978	Cutaneous Leishmaniasis	Cutaneous Leishmaniasis	PBMC	PBMC	T CD4 Cytotoxic	T CD4 Effector Memory
FRG1	0.736	0.264	1.02528	0.000198614	0.000194228	0	0.25	0.0515844	0.0780125	0.739607	-2.7837	3.03369	0.4197	0.471199	0.334047	0.346133	2.07394	1.9971	Cutaneous Leishmaniasis	Cutaneous Leishmaniasis	PBMC	PBMC	T CD4 Cytotoxic	T CD4 Effector Memory
CYB5B	0.7358	0.2642	1.02425	0.000121317	0.000110302	0	0.25	0.139783	0.136112	0.746305	-2.38665	3.34896	0.254818	0.27537	0.214133	0.230389	1.12769	1.12748	Cutaneous Leishmaniasis	Cutaneous Leishmaniasis	PBMC	PBMC	T CD4 Cytotoxic	T CD4 Effector Memory
FAM177A1	0.7358	0.2642	1.02425	0.000162584	0.000166544	0	0.25	-0.041317	-0.0914845	0.769987	-2.50421	3.93157	0.353319	0.404277	0.263383	0.302798	1.54759	1.66443	Cutaneous Leishmaniasis	Cutaneous Leishmaniasis	PBMC	PBMC	T CD4 Cytotoxic	T CD4 Effector Memory
UBE2I	0.7358	0.2642	1.02425	0.000266978	0.000253602	0	0.25	0.0777951	0.0735989	0.824025	-3.81676	3.53181	0.537473	0.603946	0.406852	0.447614	2.48353	2.59996	Cutaneous Leishmaniasis	Cutaneous Leishmaniasis	PBMC	PBMC	T CD4 Cytotoxic	T CD4 Effector Memory
OGDH	0.7358	0.2642	1.02425	0.00029652	0.000309755	0	0.25	-0.045105	-0.038485	0.723292	-2.57594	2.30288	0.64454	0.784965	0.40257	0.486561	2.66572	3.19352	Cutaneous Leishmaniasis	Cutaneous Leishmaniasis	PBMC	PBMC	T CD4 Cytotoxic	T CD4 Effector Memory
EEFSEC	0.7358	0.2642	1.02425	0.000104593	0.000120339	0	0.25	-0.208775	-0.213127	0.737433	-3.24952	2.19693	0.229122	0.281404	0.167024	0.212287	0.974746	1.15324	Cutaneous Leishmaniasis	Cutaneous Leishmaniasis	PBMC	PBMC	T CD4 Cytotoxic	T CD4 Effector Memory
KAT7	0.7356	0.2644	1.02322	0.000121364	0.000105593	0	0.25	0.216195	0.21246	0.755423	-3.84941	2.94524	0.295503	0.255622	0.244111	0.216676	1.29979	1.08824	Cutaneous Leishmaniasis	Cutaneous Leishmaniasis	PBMC	PBMC	T CD4 Cytotoxic	T CD4 Effector Memory
MRFAP1	0.7354	0.2646	1.0222	0.000199817	0.000192876	0	0.25	0.0514187	0.0474076	0.801902	-3.62421	3.38259	0.458244	0.447612	0.351178	0.358749	2.07931	1.93402	Cutaneous Leishmaniasis	Cutaneous Leishmaniasis	PBMC	PBMC	T CD4 Cytotoxic	T CD4 Effector Memory
R3HDM1	0.7354	0.2646	1.0222	0.000260816	0.00027099	0	0.25	-0.0619545	-0.0716004	0.731184	-2.24508	2.79705	0.586724	0.696102	0.353319	0.424026	2.5764	2.84235	Cutaneous Leishmaniasis	Cutaneous Leishmaniasis	PBMC	PBMC	T CD4 Cytotoxic	T CD4 Effector Memory
STX16	0.7352	0.2648	1.02117	0.000240362	0.000248507	0	0.25	-0.0290085	-0.0452657	0.772321	-2.78038	2.98994	0.522484	0.602301	0.40257	0.409764	2.20978	2.34886	Cutaneous Leishmaniasis	Cutaneous Leishmaniasis	PBMC	PBMC	T CD4 Cytotoxic	T CD4 Effector Memory
PCGF5	0.735	0.265	1.02014	0.000430294	0.000496616	0	0.25	-0.16815	-0.158606	0.724581	-3.6606	2.89417	0.957175	1.18815	0.488223	0.607789	3.97702	4.87757	Cutaneous Leishmaniasis	Cutaneous Leishmaniasis	PBMC	PBMC	T CD4 Cytotoxic	T CD4 Effector Memory
BFAR	0.735	0.265	1.02014	0.000104267	0.000106048	0	0.25	0.0118006	0.0183911	0.803082	-3.21246	3.06402	0.231263	0.246845	0.194861	0.207351	1.03857	1.07294	Cutaneous Leishmaniasis	Cutaneous Leishmaniasis	PBMC	PBMC	T CD4 Cytotoxic	T CD4 Effector Memory
WWOX	0.735	0.265	1.02014	0.000718711	0.000659844	0	0.25	0.180527	0.143178	0.768533	-2.5685	3.47712	1.72591	1.68843	0.498929	0.5096	7.42554	6.85043	Cutaneous Leishmaniasis	Cutaneous Leishmaniasis	PBMC	PBMC	T CD4 Cytotoxic	T CD4 Effector Memory
HNRNPA0	0.7348	0.2652	1.01911	0.000192443	0.000226099	0	0.25	-0.20879	-0.230127	0.693555	-2.70537	2.67821	0.421841	0.509597	0.35546	0.388919	1.92639	2.23841	Cutaneous Leishmaniasis	Cutaneous Leishmaniasis	PBMC	PBMC	T CD4 Cytotoxic	T CD4 Effector Memory
SLC25A26	0.7348	0.2652	1.01911	0.000216576	0.000181334	0	0.25	0.267212	0.27297	0.691782	-2.53908	2.64738	0.471092	0.410311	0.342612	0.291827	2.06826	1.65472	Cutaneous Leishmaniasis	Cutaneous Leishmaniasis	PBMC	PBMC	T CD4 Cytotoxic	T CD4 Effector Memory
NOP58	0.7348	0.2652	1.01911	0.000231912	0.000270876	0	0.25	-0.218638	-0.245671	0.678495	-2.56488	2.61642	0.539615	0.62534	0.389722	0.432803	2.3417	2.65778	Cutaneous Leishmaniasis	Cutaneous Leishmaniasis	PBMC	PBMC	T CD4 Cytotoxic	T CD4 Effector Memory
DCAF6	0.7348	0.2652	1.01911	0.000192011	0.000176424	0	0.25	0.118531	0.121286	0.800805	-3.48959	3.50492	0.415417	0.407568	0.278373	0.28305	1.84049	1.66673	Cutaneous Leishmaniasis	Cutaneous Leishmaniasis	PBMC	PBMC	T CD4 Cytotoxic	T CD4 Effector Memory
NUDC	0.7348	0.2652	1.01911	0.000175147	0.000189128	0	0.25	-0.130945	-0.107837	0.797086	-3.39866	3.02592	0.400428	0.462422	0.327623	0.365332	1.87379	1.96217	Cutaneous Leishmaniasis	Cutaneous Leishmaniasis	PBMC	PBMC	T CD4 Cytotoxic	T CD4 Effector Memory
PRPF3	0.7348	0.2652	1.01911	0.000121949	0.000111575	0	0.25	0.130001	0.139391	0.809374	-3.6711	2.97526	0.254818	0.266593	0.20985	0.220516	1.14707	1.10073	Cutaneous Leishmaniasis	Cutaneous Leishmaniasis	PBMC	PBMC	T CD4 Cytotoxic	T CD4 Effector Memory
LYPLA1	0.7348	0.2652	1.01911	0.000179062	0.000176622	0	0.25	0.0450024	0.076036	0.747102	-4.19234	2.75415	0.428265	0.436092	0.30621	0.315414	1.83679	1.75852	Cutaneous Leishmaniasis	Cutaneous Leishmaniasis	PBMC	PBMC	T CD4 Cytotoxic	T CD4 Effector Memory
TSPAN14	0.7346	0.2654	1.01809	0.000292249	0.000300164	0	0.25	-0.0164395	0.00111294	0.742482	-2.83388	2.62943	0.706639	0.744922	0.453961	0.462425	3.14976	2.95404	Cutaneous Leishmaniasis	Cutaneous Leishmaniasis	PBMC	PBMC	T CD4 Cytotoxic	T CD4 Effector Memory
OSBP	0.7346	0.2654	1.01809	8.88259e-05	0.00010591	0	0.25	-0.212479	-0.210433	0.729959	-2.89631	3.35785	0.201285	0.234777	0.173448	0.200219	0.920938	0.985789	Cutaneous Leishmaniasis	Cutaneous Leishmaniasis	PBMC	PBMC	T CD4 Cytotoxic	T CD4 Effector Memory
LARP1	0.7346	0.2654	1.01809	0.000157393	0.000174759	0	0.25	-0.166253	-0.176679	0.726139	-2.75148	2.92172	0.349036	0.405374	0.252677	0.315414	1.59754	1.69057	Cutaneous Leishmaniasis	Cutaneous Leishmaniasis	PBMC	PBMC	T CD4 Cytotoxic	T CD4 Effector Memory
SLC30A7	0.7346	0.2654	1.01809	0.000187463	0.000210019	0	0.25	-0.159169	-0.177494	0.725837	-3.41194	2.36405	0.38758	0.499723	0.278373	0.348327	1.73144	2.03945	Cutaneous Leishmaniasis	Cutaneous Leishmaniasis	PBMC	PBMC	T CD4 Cytotoxic	T CD4 Effector Memory
MICU1	0.7346	0.2654	1.01809	0.00017355	0.000176219	0	0.25	0.00737034	0.0107331	0.735556	-2.85876	2.9956	0.389721	0.420185	0.250535	0.284696	1.60064	1.75016	Cutaneous Leishmaniasis	Cutaneous Leishmaniasis	PBMC	PBMC	T CD4 Cytotoxic	T CD4 Effector Memory
USPL1	0.7346	0.2654	1.01809	0.000134563	0.000126796	0	0.25	0.0705447	0.105871	0.768928	-3.46877	3.11183	0.30621	0.303894	0.244111	0.244652	1.27134	1.24422	Cutaneous Leishmaniasis	Cutaneous Leishmaniasis	PBMC	PBMC	T CD4 Cytotoxic	T CD4 Effector Memory
RAB4A	0.7344	0.2656	1.01706	0.00013018	0.000135455	0	0.25	-0.0749239	-0.0454469	0.785786	-4.18759	2.97767	0.282655	0.319802	0.224839	0.253977	1.33262	1.28069	Cutaneous Leishmaniasis	Cutaneous Leishmaniasis	PBMC	PBMC	T CD4 Cytotoxic	T CD4 Effector Memory
UTP23	0.7344	0.2656	1.01706	0.00011127	0.000105412	0	0.25	0.0889369	0.0871253	0.804272	-3.171	3.58017	0.261242	0.253428	0.214133	0.214482	1.2027	1.09874	Cutaneous Leishmaniasis	Cutaneous Leishmaniasis	PBMC	PBMC	T CD4 Cytotoxic	T CD4 Effector Memory
RCOR3	0.7344	0.2656	1.01706	0.000157624	0.000158258	0	0.25	-0.0145923	-0.0132031	0.755236	-2.94048	3.03748	0.391863	0.409763	0.310493	0.308283	1.71637	1.66659	Cutaneous Leishmaniasis	Cutaneous Leishmaniasis	PBMC	PBMC	T CD4 Cytotoxic	T CD4 Effector Memory
IP6K1	0.7344	0.2656	1.01706	0.000176831	0.000157509	0	0.25	0.186349	0.189226	0.768688	-3.60273	3.57185	0.400428	0.368073	0.289079	0.27921	1.72121	1.49521	Cutaneous Leishmaniasis	Cutaneous Leishmaniasis	PBMC	PBMC	T CD4 Cytotoxic	T CD4 Effector Memory
TRIM52	0.7344	0.2656	1.01706	8.14208e-05	9.69311e-05	0	0.25	-0.190118	-0.191145	0.746964	-2.9677	2.39114	0.190578	0.230389	0.1606	0.19254	0.842122	0.946888	Cutaneous Leishmaniasis	Cutaneous Leishmaniasis	PBMC	PBMC	T CD4 Cytotoxic	T CD4 Effector Memory
SNRPA	0.7344	0.2656	1.01706	8.94649e-05	0.000105992	0	0.25	-0.258258	-0.258637	0.693599	-3.12953	2.75128	0.203426	0.251782	0.182013	0.210093	0.991059	1.07029	Cutaneous Leishmaniasis	Cutaneous Leishmaniasis	PBMC	PBMC	T CD4 Cytotoxic	T CD4 Effector Memory
HADHA	0.7344	0.2656	1.01706	0.00024596	0.000293978	0	0.25	-0.225795	-0.259402	0.699406	-2.74031	3.34017	0.537473	0.676354	0.408994	0.458036	2.30834	2.85467	Cutaneous Leishmaniasis	Cutaneous Leishmaniasis	PBMC	PBMC	T CD4 Cytotoxic	T CD4 Effector Memory
VPS50	0.7344	0.2656	1.01706	0.00017725	0.000188753	0	0.25	-0.104574	-0.0811353	0.747704	-2.98778	2.33289	0.385439	0.411957	0.271949	0.292924	1.64681	1.64957	Cutaneous Leishmaniasis	Cutaneous Leishmaniasis	PBMC	PBMC	T CD4 Cytotoxic	T CD4 Effector Memory
TUFM	0.7342	0.2658	1.01604	0.000187942	0.000178415	0	0.25	0.0804061	0.0877643	0.855675	-3.70116	4.18298	0.417559	0.416893	0.353319	0.334613	1.90644	1.84443	Cutaneous Leishmaniasis	Cutaneous Leishmaniasis	PBMC	PBMC	T CD4 Cytotoxic	T CD4 Effector Memory
C18orf32	0.7342	0.2658	1.01604	0.000201102	0.00020573	0	0.25	-0.00475519	0.00300455	0.770961	-3.08409	2.75991	0.4197	0.460777	0.327623	0.363686	1.88999	1.99747	Cutaneous Leishmaniasis	Cutaneous Leishmaniasis	PBMC	PBMC	T CD4 Cytotoxic	T CD4 Effector Memory
ACYP2	0.7342	0.2658	1.01604	0.000299317	0.000326751	0	0.25	-0.117591	-0.142628	0.725837	-2.52182	3.12451	0.633833	0.780578	0.351178	0.415798	2.87883	3.20233	Cutaneous Leishmaniasis	Cutaneous Leishmaniasis	PBMC	PBMC	T CD4 Cytotoxic	T CD4 Effector Memory
WWP2	0.7342	0.2658	1.01604	0.000211467	0.000189037	0	0.25	0.209944	0.184535	0.743093	-2.4943	3.48631	0.492505	0.497529	0.340471	0.346133	2.21269	2.0106	Cutaneous Leishmaniasis	Cutaneous Leishmaniasis	PBMC	PBMC	T CD4 Cytotoxic	T CD4 Effector Memory
SLC30A5	0.734	0.266	1.01501	0.000114955	0.00010558	0	0.25	0.1386	0.152795	0.730657	-3.20851	2.76754	0.237687	0.249588	0.182013	0.190894	1.04606	1.0214	Cutaneous Leishmaniasis	Cutaneous Leishmaniasis	PBMC	PBMC	T CD4 Cytotoxic	T CD4 Effector Memory
TRRAP	0.734	0.266	1.01501	0.000171156	0.000201279	0	0.25	-0.227215	-0.241605	0.680307	-2.71297	2.05406	0.383298	0.481622	0.282655	0.339002	1.68214	1.94824	Cutaneous Leishmaniasis	Cutaneous Leishmaniasis	PBMC	PBMC	T CD4 Cytotoxic	T CD4 Effector Memory
HECTD4	0.7338	0.2662	1.01399	0.00017276	0.00016253	0	0.25	0.123724	0.11509	0.743713	-3.28919	3.49199	0.417559	0.412505	0.278373	0.285793	1.79908	1.62102	Cutaneous Leishmaniasis	Cutaneous Leishmaniasis	PBMC	PBMC	T CD4 Cytotoxic	T CD4 Effector Memory
LAMTOR4	0.7338	0.2662	1.01399	0.000318431	0.000396903	0	0.25	-0.302488	-0.307712	0.694285	-2.65903	2.56582	0.730194	0.927038	0.501071	0.590784	3.37265	4.06486	Cutaneous Leishmaniasis	Cutaneous Leishmaniasis	PBMC	PBMC	T CD4 Cytotoxic	T CD4 Effector Memory
PTPRA	0.7336	0.2664	1.01296	0.000547862	0.000408701	0	0.25	0.427186	0.432007	0.456538	-1.21092	2.10935	1.25054	1.00548	0.640257	0.578716	5.38277	4.18537	Cutaneous Leishmaniasis	Cutaneous Leishmaniasis	PBMC	PBMC	T CD4 Cytotoxic	T CD4 Effector Memory
GNAI2	0.7336	0.2664	1.01296	0.000492621	0.000457702	0	0.25	0.108434	0.105287	0.765984	-2.52229	3.6387	1.05782	1.12616	0.64454	0.643445	4.95261	4.8685	Cutaneous Leishmaniasis	Cutaneous Leishmaniasis	PBMC	PBMC	T CD4 Cytotoxic	T CD4 Effector Memory
AQR	0.7336	0.2664	1.01296	0.000217038	0.000181022	0	0.25	0.269867	0.268503	0.694164	-2.31985	2.90197	0.511777	0.450903	0.357602	0.325288	2.27214	1.84728	Cutaneous Leishmaniasis	Cutaneous Leishmaniasis	PBMC	PBMC	T CD4 Cytotoxic	T CD4 Effector Memory
HERPUD1	0.7334	0.2666	1.01194	0.000165609	0.000159211	0	0.25	0.0619603	0.0752678	0.753813	-2.84943	2.86736	0.359743	0.372461	0.282655	0.304443	1.71996	1.55909	Cutaneous Leishmaniasis	Cutaneous Leishmaniasis	PBMC	PBMC	T CD4 Cytotoxic	T CD4 Effector Memory
ZNF106	0.7334	0.2666	1.01194	0.000190208	0.000158959	0	0.25	0.291414	0.298542	0.678567	-2.6078	3.24798	0.441113	0.4147	0.314775	0.300055	2.00647	1.70987	Cutaneous Leishmaniasis	Cutaneous Leishmaniasis	PBMC	PBMC	T CD4 Cytotoxic	T CD4 Effector Memory
EXOC1	0.7334	0.2666	1.01194	0.000141213	0.000152304	0	0.25	-0.113384	-0.106082	0.778515	-3.54143	2.79866	0.286938	0.351617	0.233405	0.261108	1.3037	1.42238	Cutaneous Leishmaniasis	Cutaneous Leishmaniasis	PBMC	PBMC	T CD4 Cytotoxic	T CD4 Effector Memory
TCP1	0.7334	0.2666	1.01194	0.000149299	0.000133459	0	0.25	0.142691	0.14587	0.757794	-2.69527	2.69149	0.353319	0.315962	0.293362	0.258914	1.61798	1.31403	Cutaneous Leishmaniasis	Cutaneous Leishmaniasis	PBMC	PBMC	T CD4 Cytotoxic	T CD4 Effector Memory
EXOC2	0.7334	0.2666	1.01194	0.000276901	0.000271531	0	0.25	0.0200663	0.0401554	0.825893	-3.0085	3.43693	0.616703	0.644538	0.408994	0.424026	2.62474	2.55579	Cutaneous Leishmaniasis	Cutaneous Leishmaniasis	PBMC	PBMC	T CD4 Cytotoxic	T CD4 Effector Memory
CCDC59	0.7334	0.2666	1.01194	0.000162511	0.000195519	0	0.25	-0.256861	-0.233042	0.752337	-2.95208	3.14798	0.383298	0.43719	0.297645	0.313769	1.77652	1.89047	Cutaneous Leishmaniasis	Cutaneous Leishmaniasis	PBMC	PBMC	T CD4 Cytotoxic	T CD4 Effector Memory
RTCA	0.7334	0.2666	1.01194	0.000125505	0.000119513	0	0.25	0.0533802	0.0644588	0.729209	-2.77796	2.59948	0.29122	0.278112	0.229122	0.235326	1.33072	1.15129	Cutaneous Leishmaniasis	Cutaneous Leishmaniasis	PBMC	PBMC	T CD4 Cytotoxic	T CD4 Effector Memory
RB1CC1	0.7334	0.2666	1.01194	0.000314482	0.000267226	0	0.25	0.223028	0.24108	0.705901	-2.86797	2.63464	0.730194	0.671966	0.43469	0.418541	3.05365	2.70559	Cutaneous Leishmaniasis	Cutaneous Leishmaniasis	PBMC	PBMC	T CD4 Cytotoxic	T CD4 Effector Memory
PTS	0.7332	0.2668	1.01092	0.0001082	0.000102181	0	0.25	0.0952958	0.0937486	0.727371	-2.55191	3.01095	0.235546	0.230938	0.184154	0.181569	1.04831	0.954104	Cutaneous Leishmaniasis	Cutaneous Leishmaniasis	PBMC	PBMC	T CD4 Cytotoxic	T CD4 Effector Memory
TMF1	0.7332	0.2668	1.01092	0.000204944	0.0002292	0	0.25	-0.128996	-0.136527	0.727511	-3.2376	2.94511	0.48394	0.549641	0.35546	0.386725	2.10245	2.29936	Cutaneous Leishmaniasis	Cutaneous Leishmaniasis	PBMC	PBMC	T CD4 Cytotoxic	T CD4 Effector Memory
KIAA1328	0.733	0.267	1.0099	0.000237704	0.000241892	0	0.25	0.0253183	0.00136137	0.758223	-2.86962	2.87343	0.479657	0.631923	0.267666	0.310477	2.01603	2.56275	Cutaneous Leishmaniasis	Cutaneous Leishmaniasis	PBMC	PBMC	T CD4 Cytotoxic	T CD4 Effector Memory
N4BP2L1	0.733	0.267	1.0099	0.000122048	0.000121961	0	0.25	0.0167999	0.0153975	0.733287	-2.6006	2.68929	0.252677	0.273724	0.211991	0.22655	1.16245	1.14146	Cutaneous Leishmaniasis	Cutaneous Leishmaniasis	PBMC	PBMC	T CD4 Cytotoxic	T CD4 Effector Memory
RSRC1	0.733	0.267	1.0099	0.000389873	0.000338384	0	0.25	0.184706	0.175487	0.765881	-3.39971	2.75157	0.901501	0.850242	0.481799	0.477784	3.90438	3.47163	Cutaneous Leishmaniasis	Cutaneous Leishmaniasis	PBMC	PBMC	T CD4 Cytotoxic	T CD4 Effector Memory
UBR3	0.733	0.267	1.0099	0.000251224	0.000270978	0	0.25	-0.0827067	-0.104722	0.753294	-2.56722	2.77894	0.563169	0.683485	0.35546	0.428415	2.37329	2.75413	Cutaneous Leishmaniasis	Cutaneous Leishmaniasis	PBMC	PBMC	T CD4 Cytotoxic	T CD4 Effector Memory
SECISBP2L	0.733	0.267	1.0099	0.000165641	0.000161273	0	0.25	0.0507866	0.0621667	0.780444	-3.26657	3.5078	0.359743	0.381238	0.271949	0.269885	1.59573	1.54282	Cutaneous Leishmaniasis	Cutaneous Leishmaniasis	PBMC	PBMC	T CD4 Cytotoxic	T CD4 Effector Memory
ATXN7L3B	0.733	0.267	1.0099	0.000144509	0.00016974	0	0.25	-0.204656	-0.197086	0.738351	-3.98337	3.1658	0.325482	0.409214	0.256959	0.323094	1.45879	1.7687	Cutaneous Leishmaniasis	Cutaneous Leishmaniasis	PBMC	PBMC	T CD4 Cytotoxic	T CD4 Effector Memory
STAT6	0.733	0.267	1.0099	0.000107743	9.33995e-05	0	0.25	0.24985	0.261369	0.675603	-2.47491	2.36847	0.235546	0.232035	0.197002	0.201317	0.992876	0.958586	Cutaneous Leishmaniasis	Cutaneous Leishmaniasis	PBMC	PBMC	T CD4 Cytotoxic	T CD4 Effector Memory
XPA	0.7326	0.2674	1.00785	0.000114159	0.00014245	0	0.25	-0.334527	-0.316934	0.669724	-2.98503	1.77878	0.256959	0.340098	0.214133	0.273176	1.20843	1.48358	Cutaneous Leishmaniasis	Cutaneous Leishmaniasis	PBMC	PBMC	T CD4 Cytotoxic	T CD4 Effector Memory
GOLGB1	0.7326	0.2674	1.00785	0.000246133	0.000324251	0	0.25	-0.403591	-0.403684	0.560828	-2.50714	1.73571	0.623127	0.78332	0.40257	0.484366	2.58954	3.24077	Cutaneous Leishmaniasis	Cutaneous Leishmaniasis	PBMC	PBMC	T CD4 Cytotoxic	T CD4 Effector Memory
APPL1	0.7324	0.2676	1.00683	0.000171446	0.000169904	0	0.25	0.00927389	0.0429311	0.755974	-3.01456	3.37193	0.368308	0.41086	0.284797	0.312123	1.64765	1.75532	Cutaneous Leishmaniasis	Cutaneous Leishmaniasis	PBMC	PBMC	T CD4 Cytotoxic	T CD4 Effector Memory
VAMP2	0.7324	0.2676	1.00683	0.000418006	0.000363609	0	0.25	0.198361	0.18197	0.76416	-2.35121	3.7389	0.890794	0.8283	0.539615	0.547998	4.1942	3.70917	Cutaneous Leishmaniasis	Cutaneous Leishmaniasis	PBMC	PBMC	T CD4 Cytotoxic	T CD4 Effector Memory
PARN	0.7324	0.2676	1.00683	0.000144876	0.000165169	0	0.25	-0.199682	-0.192353	0.698819	-2.60019	2.16006	0.304068	0.409763	0.222698	0.304443	1.32178	1.66191	Cutaneous Leishmaniasis	Cutaneous Leishmaniasis	PBMC	PBMC	T CD4 Cytotoxic	T CD4 Effector Memory
GSK3B	0.7324	0.2676	1.00683	0.00049007	0.000392143	0	0.25	0.316331	0.315217	0.638193	-2.12083	3.06827	1.10279	0.992314	0.561028	0.538673	4.61541	3.93862	Cutaneous Leishmaniasis	Cutaneous Leishmaniasis	PBMC	PBMC	T CD4 Cytotoxic	T CD4 Effector Memory
IQCB1	0.7324	0.2676	1.00683	0.00020924	0.000207275	0	0.25	0.041801	0.0552158	0.721554	-2.41304	2.82753	0.486081	0.480525	0.30621	0.303895	2.074	1.94381	Cutaneous Leishmaniasis	Cutaneous Leishmaniasis	PBMC	PBMC	T CD4 Cytotoxic	T CD4 Effector Memory
SRPRA	0.7324	0.2676	1.00683	0.000172682	0.0001841	0	0.25	-0.0852922	-0.0889516	0.767795	-2.80615	2.96085	0.394004	0.445418	0.316916	0.346681	1.74455	1.95121	Cutaneous Leishmaniasis	Cutaneous Leishmaniasis	PBMC	PBMC	T CD4 Cytotoxic	T CD4 Effector Memory
HNRNPL	0.7322	0.2678	1.00581	0.000120048	0.000104359	0	0.25	0.236581	0.240898	0.707289	-2.72457	2.68753	0.271949	0.246297	0.226981	0.211739	1.27264	1.03894	Cutaneous Leishmaniasis	Cutaneous Leishmaniasis	PBMC	PBMC	T CD4 Cytotoxic	T CD4 Effector Memory
CEP57	0.7322	0.2678	1.00581	0.000204132	0.000255704	0	0.25	-0.33302	-0.338418	0.646616	-3.12042	2.31688	0.503212	0.639053	0.357602	0.414152	2.16535	2.55742	Cutaneous Leishmaniasis	Cutaneous Leishmaniasis	PBMC	PBMC	T CD4 Cytotoxic	T CD4 Effector Memory
MRPL42	0.7322	0.2678	1.00581	0.000114653	0.000137839	0	0.25	-0.236658	-0.276781	0.701628	-2.6499	3.81314	0.282655	0.334064	0.224839	0.270982	1.24838	1.40246	Cutaneous Leishmaniasis	Cutaneous Leishmaniasis	PBMC	PBMC	T CD4 Cytotoxic	T CD4 Effector Memory
RNMT	0.7322	0.2678	1.00581	0.000174224	0.00021971	0	0.25	-0.335681	-0.344308	0.636504	-2.80425	2.00119	0.406852	0.487655	0.310493	0.357104	1.81658	2.11224	Cutaneous Leishmaniasis	Cutaneous Leishmaniasis	PBMC	PBMC	T CD4 Cytotoxic	T CD4 Effector Memory
ASXL2	0.732	0.268	1.00479	0.000278351	0.000341424	0	0.25	-0.30492	-0.303481	0.684373	-2.82908	2.11226	0.591007	0.78716	0.400428	0.489852	2.59105	3.23892	Cutaneous Leishmaniasis	Cutaneous Leishmaniasis	PBMC	PBMC	T CD4 Cytotoxic	T CD4 Effector Memory
PCNX4	0.732	0.268	1.00479	0.000220871	0.00018261	0	0.25	0.266249	0.26543	0.684604	-2.41199	2.68518	0.466809	0.449258	0.301927	0.295118	2.09107	1.85029	Cutaneous Leishmaniasis	Cutaneous Leishmaniasis	PBMC	PBMC	T CD4 Cytotoxic	T CD4 Effector Memory
SRI	0.732	0.268	1.00479	0.000291968	0.000261413	0	0.25	0.184267	0.181082	0.741292	-3.7821	3.21862	0.610279	0.600655	0.45182	0.429512	2.85778	2.52913	Cutaneous Leishmaniasis	Cutaneous Leishmaniasis	PBMC	PBMC	T CD4 Cytotoxic	T CD4 Effector Memory
TSC22D4	0.732	0.268	1.00479	0.000149942	0.000165698	0	0.25	-0.149942	-0.131386	0.751489	-3.44812	2.19852	0.295503	0.379044	0.244111	0.312123	1.37958	1.64795	Cutaneous Leishmaniasis	Cutaneous Leishmaniasis	PBMC	PBMC	T CD4 Cytotoxic	T CD4 Effector Memory
NOL8	0.732	0.268	1.00479	0.000121286	0.000131594	0	0.25	-0.120797	-0.114746	0.721721	-2.68354	2.29836	0.248394	0.302248	0.179872	0.234229	1.0221	1.26747	Cutaneous Leishmaniasis	Cutaneous Leishmaniasis	PBMC	PBMC	T CD4 Cytotoxic	T CD4 Effector Memory
NDUFS1	0.7318	0.2682	1.00377	0.000158972	0.000132347	0	0.25	0.271086	0.265828	0.699522	-2.90627	3.35149	0.336188	0.332418	0.246253	0.260011	1.46483	1.33478	Cutaneous Leishmaniasis	Cutaneous Leishmaniasis	PBMC	PBMC	T CD4 Cytotoxic	T CD4 Effector Memory
ELP2	0.7318	0.2682	1.00377	0.00016562	0.000162225	0	0.25	0.0153186	0.0042181	0.742139	-2.52022	2.78564	0.366167	0.375753	0.27409	0.297312	1.60802	1.59043	Cutaneous Leishmaniasis	Cutaneous Leishmaniasis	PBMC	PBMC	T CD4 Cytotoxic	T CD4 Effector Memory
TRIR	0.7318	0.2682	1.00377	0.000664509	0.000674455	0	0.25	-0.0661519	-0.0911355	0.792917	-3.14436	3.30597	1.54176	1.62096	0.747323	0.758091	7.42209	7.00838	Cutaneous Leishmaniasis	Cutaneous Leishmaniasis	PBMC	PBMC	T CD4 Cytotoxic	T CD4 Effector Memory
HACD4	0.7318	0.2682	1.00377	0.000169802	0.000159476	0	0.25	0.102762	0.121613	0.757997	-3.72607	3.23688	0.374732	0.375204	0.30621	0.297861	1.55386	1.6098	Cutaneous Leishmaniasis	Cutaneous Leishmaniasis	PBMC	PBMC	T CD4 Cytotoxic	T CD4 Effector Memory
DDB1	0.7316	0.2684	1.00276	9.68178e-05	9.33941e-05	0	0.25	0.029727	0.0712337	0.815796	-3.99385	3.38305	0.239829	0.223807	0.188437	0.183214	1.11917	0.941055	Cutaneous Leishmaniasis	Cutaneous Leishmaniasis	PBMC	PBMC	T CD4 Cytotoxic	T CD4 Effector Memory
RTF2	0.7316	0.2684	1.00276	0.000169626	0.000183496	0	0.25	-0.152601	-0.146991	0.752403	-3.86974	2.52182	0.35546	0.428413	0.293362	0.328031	1.69217	1.78011	Cutaneous Leishmaniasis	Cutaneous Leishmaniasis	PBMC	PBMC	T CD4 Cytotoxic	T CD4 Effector Memory
PRKDC	0.7316	0.2684	1.00276	0.000335699	0.000408739	0	0.25	-0.318385	-0.311605	0.626527	-2.4301	1.72054	0.721628	0.940751	0.453961	0.569391	3.20874	3.98704	Cutaneous Leishmaniasis	Cutaneous Leishmaniasis	PBMC	PBMC	T CD4 Cytotoxic	T CD4 Effector Memory
RUVBL1	0.7314	0.2686	1.00174	0.000131062	0.000144461	0	0.25	-0.116831	-0.101684	0.719913	-3.53801	2.28131	0.312634	0.344486	0.248394	0.276467	1.39258	1.43348	Cutaneous Leishmaniasis	Cutaneous Leishmaniasis	PBMC	PBMC	T CD4 Cytotoxic	T CD4 Effector Memory
G2E3	0.7314	0.2686	1.00174	0.000197979	0.000156954	0	0.25	0.3435	0.348881	0.633283	-1.84049	2.50581	0.411135	0.364233	0.301927	0.273725	1.74738	1.49113	Cutaneous Leishmaniasis	Cutaneous Leishmaniasis	PBMC	PBMC	T CD4 Cytotoxic	T CD4 Effector Memory
KIAA0040	0.7314	0.2686	1.00174	0.00014169	0.000131721	0	0.25	0.0935514	0.093791	0.763285	-2.46219	3.63653	0.336188	0.321447	0.265525	0.263851	1.43984	1.36303	Cutaneous Leishmaniasis	Cutaneous Leishmaniasis	PBMC	PBMC	T CD4 Cytotoxic	T CD4 Effector Memory
STAT3	0.7314	0.2686	1.00174	0.000337655	0.00026263	0	0.25	0.354906	0.377018	0.593445	-1.84011	2.82872	0.775162	0.651121	0.475375	0.443225	3.36445	2.7202	Cutaneous Leishmaniasis	Cutaneous Leishmaniasis	PBMC	PBMC	T CD4 Cytotoxic	T CD4 Effector Memory
HMGN2	0.7314	0.2686	1.00174	0.000411994	0.000431732	0	0.25	-0.0728331	-0.0978312	0.731885	-2.74316	3.12159	0.905784	1.07515	0.563169	0.617663	4.14293	4.61466	Cutaneous Leishmaniasis	Cutaneous Leishmaniasis	PBMC	PBMC	T CD4 Cytotoxic	T CD4 Effector Memory
USP4	0.7314	0.2686	1.00174	0.000118122	0.00013828	0	0.25	-0.225743	-0.205924	0.731773	-3.17561	2.38493	0.280514	0.337355	0.239829	0.267142	1.28475	1.37221	Cutaneous Leishmaniasis	Cutaneous Leishmaniasis	PBMC	PBMC	T CD4 Cytotoxic	T CD4 Effector Memory
CHURC1	0.7314	0.2686	1.00174	0.000403768	0.000536121	0	0.25	-0.405211	-0.409917	0.529182	-2.23787	1.40232	0.901501	1.25453	0.582441	0.69446	4.25145	5.48046	Cutaneous Leishmaniasis	Cutaneous Leishmaniasis	PBMC	PBMC	T CD4 Cytotoxic	T CD4 Effector Memory
HNRNPDL	0.7314	0.2686	1.00174	0.000605483	0.00049633	0	0.25	0.29657	0.304794	0.671678	-2.20479	2.68801	1.30407	1.13494	0.685225	0.641799	5.91544	5.02255	Cutaneous Leishmaniasis	Cutaneous Leishmaniasis	PBMC	PBMC	T CD4 Cytotoxic	T CD4 Effector Memory
ASCC3	0.7312	0.2688	1.00072	0.000444526	0.000466587	0	0.25	-0.063789	-0.0839972	0.733081	-2.40034	2.4717	1.05782	1.13878	0.528908	0.568294	4.45441	4.50511	Cutaneous Leishmaniasis	Cutaneous Leishmaniasis	PBMC	PBMC	T CD4 Cytotoxic	T CD4 Effector Memory
MRE11	0.7312	0.2688	1.00072	0.00010658	0.000107671	0	0.25	0.0127697	-0.000453472	0.731851	-2.72291	2.85224	0.237687	0.244651	0.194861	0.199671	1.0969	1.02354	Cutaneous Leishmaniasis	Cutaneous Leishmaniasis	PBMC	PBMC	T CD4 Cytotoxic	T CD4 Effector Memory
VPS13B	0.7312	0.2688	1.00072	0.000800321	0.000708277	0	0.25	0.1826	0.158041	0.778651	-2.7737	3.07622	1.96574	1.83819	0.728051	0.727372	8.01402	7.2471	Cutaneous Leishmaniasis	Cutaneous Leishmaniasis	PBMC	PBMC	T CD4 Cytotoxic	T CD4 Effector Memory
SMURF2	0.7312	0.2688	1.00072	0.000192576	0.00019674	0	0.25	-0.0596586	-0.0509005	0.747002	-2.6829	2.48556	0.494646	0.475039	0.314775	0.315414	2.12493	2.02717	Cutaneous Leishmaniasis	Cutaneous Leishmaniasis	PBMC	PBMC	T CD4 Cytotoxic	T CD4 Effector Memory
GMPS	0.7312	0.2688	1.00072	0.000154447	0.000170476	0	0.25	-0.173124	-0.153024	0.732567	-2.87575	2.08117	0.342612	0.383432	0.27409	0.298409	1.52915	1.57699	Cutaneous Leishmaniasis	Cutaneous Leishmaniasis	PBMC	PBMC	T CD4 Cytotoxic	T CD4 Effector Memory
SPTLC1	0.7312	0.2688	1.00072	0.000128035	0.000119183	0	0.25	0.0921788	0.0606742	0.733682	-2.14112	3.26341	0.301927	0.285792	0.250535	0.232584	1.28638	1.18424	Cutaneous Leishmaniasis	Cutaneous Leishmaniasis	PBMC	PBMC	T CD4 Cytotoxic	T CD4 Effector Memory
SERGEF	0.731	0.269	0.999702	0.000137608	0.000143446	0	0.25	-0.0428877	-0.0384793	0.731051	-2.92079	2.38756	0.284796	0.340646	0.20985	0.247394	1.27004	1.36216	Cutaneous Leishmaniasis	Cutaneous Leishmaniasis	PBMC	PBMC	T CD4 Cytotoxic	T CD4 Effector Memory
UBR2	0.7308	0.2692	0.998685	0.000565867	0.000431847	0	0.25	0.416717	0.415358	0.508626	-1.52009	2.2636	1.20557	1.10971	0.608137	0.582556	5.22648	4.4293	Cutaneous Leishmaniasis	Cutaneous Leishmaniasis	PBMC	PBMC	T CD4 Cytotoxic	T CD4 Effector Memory
SFPQ	0.7306	0.2694	0.997669	0.000266215	0.000340578	0	0.25	-0.357029	-0.380411	0.543373	-2.05915	1.83704	0.623127	0.810198	0.432548	0.505211	2.79549	3.31299	Cutaneous Leishmaniasis	Cutaneous Leishmaniasis	PBMC	PBMC	T CD4 Cytotoxic	T CD4 Effector Memory
IAH1	0.7304	0.2696	0.996653	0.000154837	0.000169776	0	0.25	-0.128477	-0.125793	0.725125	-2.92945	2.53044	0.340471	0.388369	0.295503	0.323094	1.49389	1.64766	Cutaneous Leishmaniasis	Cutaneous Leishmaniasis	PBMC	PBMC	T CD4 Cytotoxic	T CD4 Effector Memory
RPN2	0.7304	0.2696	0.996653	0.00019508	0.000190003	0	0.25	0.0505676	0.0649438	0.742566	-2.82212	2.74951	0.411135	0.448709	0.304069	0.352715	1.9626	1.94932	Cutaneous Leishmaniasis	Cutaneous Leishmaniasis	PBMC	PBMC	T CD4 Cytotoxic	T CD4 Effector Memory
ZCCHC17	0.7304	0.2696	0.996653	0.00015944	0.00013054	0	0.25	0.281944	0.283736	0.695095	-2.52503	2.75468	0.37045	0.295666	0.269807	0.235326	1.74603	1.23894	Cutaneous Leishmaniasis	Cutaneous Leishmaniasis	PBMC	PBMC	T CD4 Cytotoxic	T CD4 Effector Memory
C6orf62	0.7304	0.2696	0.996653	0.000174034	0.000208386	0	0.25	-0.283353	-0.310738	0.61937	-2.37359	2.43557	0.434689	0.505209	0.319058	0.36972	1.89805	2.06861	Cutaneous Leishmaniasis	Cutaneous Leishmaniasis	PBMC	PBMC	T CD4 Cytotoxic	T CD4 Effector Memory
CEBPZOS	0.7304	0.2696	0.996653	0.000181938	0.000163893	0	0.25	0.180872	0.153208	0.729616	-2.57881	2.88005	0.359743	0.34668	0.276231	0.27537	1.5934	1.49247	Cutaneous Leishmaniasis	Cutaneous Leishmaniasis	PBMC	PBMC	T CD4 Cytotoxic	T CD4 Effector Memory
HMBOX1	0.7304	0.2696	0.996653	0.000188715	0.000185739	0	0.25	0.00398626	0.0239801	0.777448	-3.61242	3.34807	0.421841	0.451452	0.289079	0.311026	1.75152	1.8	Cutaneous Leishmaniasis	Cutaneous Leishmaniasis	PBMC	PBMC	T CD4 Cytotoxic	T CD4 Effector Memory
PSMB1	0.7304	0.2696	0.996653	0.000345356	0.000388404	0	0.25	-0.145827	-0.13057	0.853342	-4.11675	3.80911	0.775162	0.883703	0.537473	0.576522	3.58131	3.83386	Cutaneous Leishmaniasis	Cutaneous Leishmaniasis	PBMC	PBMC	T CD4 Cytotoxic	T CD4 Effector Memory
CCDC6	0.7304	0.2696	0.996653	0.000108946	0.000124061	0	0.25	-0.16785	-0.18338	0.699178	-2.65209	2.42316	0.263383	0.30554	0.226981	0.232035	1.12089	1.21077	Cutaneous Leishmaniasis	Cutaneous Leishmaniasis	PBMC	PBMC	T CD4 Cytotoxic	T CD4 Effector Memory
CDC123	0.7302	0.2698	0.995638	0.000157529	0.00018743	0	0.25	-0.18294	-0.153111	0.75639	-2.76892	2.29481	0.376874	0.478879	0.297645	0.362589	1.72244	1.95507	Cutaneous Leishmaniasis	Cutaneous Leishmaniasis	PBMC	PBMC	T CD4 Cytotoxic	T CD4 Effector Memory
GOLPH3	0.7302	0.2698	0.995638	0.000188564	0.000183401	0	0.25	0.0199981	0.00351953	0.763869	-3.0431	2.91154	0.436831	0.456937	0.295503	0.340099	1.89011	1.87482	Cutaneous Leishmaniasis	Cutaneous Leishmaniasis	PBMC	PBMC	T CD4 Cytotoxic	T CD4 Effector Memory
ZNF33B	0.7302	0.2698	0.995638	0.000172249	0.000211876	0	0.25	-0.313397	-0.318535	0.618143	-2.36847	2.20078	0.376874	0.492593	0.269807	0.323642	1.66082	2.02658	Cutaneous Leishmaniasis	Cutaneous Leishmaniasis	PBMC	PBMC	T CD4 Cytotoxic	T CD4 Effector Memory
DAP3	0.7302	0.2698	0.995638	0.000183259	0.000226512	0	0.25	-0.286169	-0.306432	0.655585	-2.90172	2.12351	0.402569	0.519471	0.301927	0.388919	1.76718	2.17143	Cutaneous Leishmaniasis	Cutaneous Leishmaniasis	PBMC	PBMC	T CD4 Cytotoxic	T CD4 Effector Memory
POLK	0.7302	0.2698	0.995638	0.000166438	0.000168664	0	0.25	-0.0446099	-0.0426636	0.744676	-2.76892	2.64655	0.331906	0.389466	0.235546	0.278662	1.4504	1.58034	Cutaneous Leishmaniasis	Cutaneous Leishmaniasis	PBMC	PBMC	T CD4 Cytotoxic	T CD4 Effector Memory
SMAP1	0.73	0.27	0.994623	0.000340869	0.000453626	0	0.25	-0.407609	-0.403317	0.55331	-2.45698	1.40862	0.828695	1.16895	0.492505	0.617115	3.44208	4.70132	Cutaneous Leishmaniasis	Cutaneous Leishmaniasis	PBMC	PBMC	T CD4 Cytotoxic	T CD4 Effector Memory
TRAPPC2	0.73	0.27	0.994623	0.000123427	0.000152993	0	0.25	-0.286779	-0.266428	0.710895	-2.75765	2.12424	0.265525	0.338452	0.220557	0.27153	1.14495	1.50015	Cutaneous Leishmaniasis	Cutaneous Leishmaniasis	PBMC	PBMC	T CD4 Cytotoxic	T CD4 Effector Memory
ILKAP	0.73	0.27	0.994623	0.000147242	0.000129081	0	0.25	0.170295	0.171141	0.759802	-2.80588	3.10905	0.308351	0.301151	0.259101	0.244103	1.3933	1.27855	Cutaneous Leishmaniasis	Cutaneous Leishmaniasis	PBMC	PBMC	T CD4 Cytotoxic	T CD4 Effector Memory
ADH5	0.73	0.27	0.994623	0.000194224	0.000183158	0	0.25	0.0460145	0.047832	0.796944	-3.42984	3.42441	0.402569	0.438287	0.32334	0.351618	1.78329	1.87096	Cutaneous Leishmaniasis	Cutaneous Leishmaniasis	PBMC	PBMC	T CD4 Cytotoxic	T CD4 Effector Memory
ARFGEF2	0.73	0.27	0.994623	0.000139502	0.000134687	0	0.25	0.01114	0.00471449	0.74238	-3.22648	2.66194	0.289079	0.317059	0.233405	0.236423	1.2708	1.27867	Cutaneous Leishmaniasis	Cutaneous Leishmaniasis	PBMC	PBMC	T CD4 Cytotoxic	T CD4 Effector Memory
CDC37	0.7298	0.2702	0.993608	0.000210153	0.000237184	0	0.25	-0.177063	-0.186173	0.733339	-3.2731	3.14553	0.477516	0.571034	0.383298	0.427318	2.21811	2.48117	Cutaneous Leishmaniasis	Cutaneous Leishmaniasis	PBMC	PBMC	T CD4 Cytotoxic	T CD4 Effector Memory
STK10	0.7298	0.2702	0.993608	0.000791618	0.000586729	0	0.25	0.432938	0.424679	0.554844	-1.48976	2.25277	1.85654	1.52112	0.768737	0.704882	8.18063	6.04203	Cutaneous Leishmaniasis	Cutaneous Leishmaniasis	PBMC	PBMC	T CD4 Cytotoxic	T CD4 Effector Memory
CBFA2T2	0.7298	0.2702	0.993608	0.000272834	0.000306917	0	0.25	-0.176612	-0.163859	0.739013	-2.9203	2.32132	0.576017	0.751505	0.37045	0.426221	2.61205	3.03444	Cutaneous Leishmaniasis	Cutaneous Leishmaniasis	PBMC	PBMC	T CD4 Cytotoxic	T CD4 Effector Memory
INTS6	0.7296	0.2704	0.992594	0.000277522	0.000250087	0	0.25	0.125518	0.123678	0.723785	-2.71748	2.8356	0.64454	0.591879	0.368308	0.359846	2.61105	2.36144	Cutaneous Leishmaniasis	Cutaneous Leishmaniasis	PBMC	PBMC	T CD4 Cytotoxic	T CD4 Effector Memory
ATP5IF1	0.7296	0.2704	0.992594	0.000398795	0.000433797	0	0.25	-0.106769	-0.0866118	0.801526	-2.90666	3.84545	0.875805	0.972567	0.582441	0.604498	4.0333	4.23291	Cutaneous Leishmaniasis	Cutaneous Leishmaniasis	PBMC	PBMC	T CD4 Cytotoxic	T CD4 Effector Memory
CDK5RAP2	0.7292	0.2708	0.990567	0.000155891	0.000146703	0	0.25	0.142119	0.104038	0.752812	-2.03777	3.13821	0.353319	0.340646	0.276231	0.257817	1.48206	1.4388	Cutaneous Leishmaniasis	Cutaneous Leishmaniasis	PBMC	PBMC	T CD4 Cytotoxic	T CD4 Effector Memory
ZNF544	0.7292	0.2708	0.990567	0.000103014	0.000101639	0	0.25	0.0471692	0.0427289	0.761523	-2.81055	3.09869	0.205567	0.231486	0.167024	0.186506	0.887255	0.970458	Cutaneous Leishmaniasis	Cutaneous Leishmaniasis	PBMC	PBMC	T CD4 Cytotoxic	T CD4 Effector Memory
UFD1	0.7292	0.2708	0.990567	0.00016076	0.000148377	0	0.25	0.159303	0.0891199	0.826358	-3.3708	4.25772	0.372591	0.326384	0.295503	0.269885	1.6594	1.39666	Cutaneous Leishmaniasis	Cutaneous Leishmaniasis	PBMC	PBMC	T CD4 Cytotoxic	T CD4 Effector Memory
COX6A1	0.7292	0.2708	0.990567	0.000492281	0.000472961	0	0.25	0.0487243	0.0444403	0.800451	-3.09699	3.57058	1.04497	1.11684	0.650964	0.651673	5.06766	4.79286	Cutaneous Leishmaniasis	Cutaneous Leishmaniasis	PBMC	PBMC	T CD4 Cytotoxic	T CD4 Effector Memory
SNRK	0.7292	0.2708	0.990567	0.000374715	0.000308827	0	0.25	0.294902	0.284883	0.658107	-2.92389	3.25229	0.882229	0.730111	0.539615	0.476687	3.87058	2.98184	Cutaneous Leishmaniasis	Cutaneous Leishmaniasis	PBMC	PBMC	T CD4 Cytotoxic	T CD4 Effector Memory
CNBP	0.729	0.271	0.989555	0.000492618	0.000609391	0	0.25	-0.304583	-0.321233	0.663415	-3.23549	2.68383	1.11135	1.42458	0.659529	0.736698	5.15719	6.22694	Cutaneous Leishmaniasis	Cutaneous Leishmaniasis	PBMC	PBMC	T CD4 Cytotoxic	T CD4 Effector Memory
EAPP	0.729	0.271	0.989555	0.00024537	0.000304326	0	0.25	-0.293963	-0.300288	0.702047	-2.79456	3.06198	0.552463	0.668674	0.404711	0.465167	2.49914	2.96549	Cutaneous Leishmaniasis	Cutaneous Leishmaniasis	PBMC	PBMC	T CD4 Cytotoxic	T CD4 Effector Memory
UFM1	0.729	0.271	0.989555	0.000158319	0.000203032	0	0.25	-0.367347	-0.348945	0.642084	-3.03001	2.35203	0.372591	0.483816	0.297645	0.365332	1.73683	2.01632	Cutaneous Leishmaniasis	Cutaneous Leishmaniasis	PBMC	PBMC	T CD4 Cytotoxic	T CD4 Effector Memory
UGGT1	0.729	0.271	0.989555	0.000121527	0.000127811	0	0.25	-0.0667722	-0.082293	0.749704	-3.32973	2.37884	0.299786	0.313768	0.252677	0.248491	1.23479	1.26044	Cutaneous Leishmaniasis	Cutaneous Leishmaniasis	PBMC	PBMC	T CD4 Cytotoxic	T CD4 Effector Memory
DIMT1	0.729	0.271	0.989555	0.000101804	0.000128124	0	0.25	-0.331615	-0.347103	0.614298	-3.15353	1.97228	0.224839	0.314316	0.201285	0.261108	0.995072	1.29666	Cutaneous Leishmaniasis	Cutaneous Leishmaniasis	PBMC	PBMC	T CD4 Cytotoxic	T CD4 Effector Memory
HMGN1	0.729	0.271	0.989555	0.000431757	0.000546258	0	0.25	-0.365412	-0.342721	0.743601	-3.95597	2.99062	0.997861	1.31377	0.591006	0.697202	4.47172	5.57261	Cutaneous Leishmaniasis	Cutaneous Leishmaniasis	PBMC	PBMC	T CD4 Cytotoxic	T CD4 Effector Memory
ZMYND11	0.729	0.271	0.989555	0.000276424	0.000248745	0	0.25	0.141192	0.133393	0.740352	-2.30672	3.252	0.620986	0.597913	0.400428	0.393308	2.59998	2.47176	Cutaneous Leishmaniasis	Cutaneous Leishmaniasis	PBMC	PBMC	T CD4 Cytotoxic	T CD4 Effector Memory
STIM1	0.729	0.271	0.989555	0.000481818	0.000441052	0	0.25	0.138643	0.119092	0.755237	-2.70562	3.28998	1.11349	1.10806	0.578158	0.582556	4.76675	4.40698	Cutaneous Leishmaniasis	Cutaneous Leishmaniasis	PBMC	PBMC	T CD4 Cytotoxic	T CD4 Effector Memory
HIKESHI	0.729	0.271	0.989555	0.000140326	0.000143906	0	0.25	-0.0642916	-0.059463	0.739509	-2.9722	2.41046	0.314775	0.357651	0.256959	0.281953	1.37432	1.48579	Cutaneous Leishmaniasis	Cutaneous Leishmaniasis	PBMC	PBMC	T CD4 Cytotoxic	T CD4 Effector Memory
AGFG1	0.7288	0.2712	0.988543	0.000193187	0.000205504	0	0.25	-0.128185	-0.135316	0.713707	-2.61437	2.49137	0.417559	0.498078	0.312634	0.359846	1.85077	2.05171	Cutaneous Leishmaniasis	Cutaneous Leishmaniasis	PBMC	PBMC	T CD4 Cytotoxic	T CD4 Effector Memory
MAP2K5	0.7288	0.2712	0.988543	0.000222456	0.000215143	0	0.25	0.0509108	0.0481801	0.774915	-4.27729	2.95528	0.490364	0.516728	0.310493	0.332419	2.08937	2.05327	Cutaneous Leishmaniasis	Cutaneous Leishmaniasis	PBMC	PBMC	T CD4 Cytotoxic	T CD4 Effector Memory
DCAF8	0.7288	0.2712	0.988543	0.000160398	0.000159032	0	0.25	-0.0225724	-0.0365839	0.731851	-3.67826	2.8903	0.340471	0.359297	0.263383	0.277016	1.41284	1.46764	Cutaneous Leishmaniasis	Cutaneous Leishmaniasis	PBMC	PBMC	T CD4 Cytotoxic	T CD4 Effector Memory
USP14	0.7286	0.2714	0.987531	0.000161088	0.000191031	0	0.25	-0.255333	-0.271656	0.685267	-3.62363	2.57866	0.374732	0.441578	0.293362	0.331322	1.50925	1.83247	Cutaneous Leishmaniasis	Cutaneous Leishmaniasis	PBMC	PBMC	T CD4 Cytotoxic	T CD4 Effector Memory
ANKRD13C	0.7286	0.2714	0.987531	0.000183986	0.000193081	0	0.25	-0.101482	-0.0872717	0.728821	-2.88191	2.60008	0.385439	0.477233	0.280514	0.328579	1.74228	1.983	Cutaneous Leishmaniasis	Cutaneous Leishmaniasis	PBMC	PBMC	T CD4 Cytotoxic	T CD4 Effector Memory
NPAT	0.7286	0.2714	0.987531	0.000181091	0.000193666	0	0.25	-0.0691122	-0.0688844	0.724911	-3.03019	2.48553	0.432548	0.453646	0.32334	0.346681	1.86576	1.91051	Cutaneous Leishmaniasis	Cutaneous Leishmaniasis	PBMC	PBMC	T CD4 Cytotoxic	T CD4 Effector Memory
NSMCE2	0.7286	0.2714	0.987531	0.00041413	0.000454024	0	0.25	-0.130026	-0.142846	0.709882	-2.98248	2.49067	0.882228	1.1322	0.413276	0.513439	3.79681	4.56305	Cutaneous Leishmaniasis	Cutaneous Leishmaniasis	PBMC	PBMC	T CD4 Cytotoxic	T CD4 Effector Memory
SLC30A9	0.7286	0.2714	0.987531	0.000145906	0.000157366	0	0.25	-0.110022	-0.119467	0.770917	-5.58904	3.05708	0.344754	0.393855	0.248394	0.294569	1.38214	1.65007	Cutaneous Leishmaniasis	Cutaneous Leishmaniasis	PBMC	PBMC	T CD4 Cytotoxic	T CD4 Effector Memory
DCTN2	0.7286	0.2714	0.987531	0.000107932	0.000110964	0	0.25	-0.0044476	-0.0210896	0.760337	-2.94805	3.27098	0.233405	0.256719	0.201285	0.22271	1.06427	1.11022	Cutaneous Leishmaniasis	Cutaneous Leishmaniasis	PBMC	PBMC	T CD4 Cytotoxic	T CD4 Effector Memory
NDFIP1	0.7284	0.2716	0.98652	0.000356245	0.000427841	0	0.25	-0.249796	-0.25884	0.669201	-2.47019	2.15344	0.798717	1.08667	0.505353	0.611081	3.55307	4.55639	Cutaneous Leishmaniasis	Cutaneous Leishmaniasis	PBMC	PBMC	T CD4 Cytotoxic	T CD4 Effector Memory
MBNL2	0.7284	0.2716	0.98652	0.000334406	0.000291452	0	0.25	0.210906	0.213077	0.708174	-2.23191	2.62575	0.800858	0.710364	0.468951	0.438289	3.53661	2.84585	Cutaneous Leishmaniasis	Cutaneous Leishmaniasis	PBMC	PBMC	T CD4 Cytotoxic	T CD4 Effector Memory
UBR1	0.7284	0.2716	0.98652	0.000353308	0.000269115	0	0.25	0.400956	0.417938	0.490111	-1.75803	1.97169	0.775162	0.627534	0.507495	0.410861	3.39383	2.58481	Cutaneous Leishmaniasis	Cutaneous Leishmaniasis	PBMC	PBMC	T CD4 Cytotoxic	T CD4 Effector Memory
CDKAL1	0.7284	0.2716	0.98652	0.000643213	0.000648654	0	0.25	-0.0220484	-0.0158319	0.727974	-4.44172	2.32466	1.4818	1.59683	0.603854	0.685683	6.1815	6.52011	Cutaneous Leishmaniasis	Cutaneous Leishmaniasis	PBMC	PBMC	T CD4 Cytotoxic	T CD4 Effector Memory
UQCRC2	0.7284	0.2716	0.98652	0.000190862	0.0001774	0	0.25	0.09811	0.127098	0.701036	-3.36336	2.93756	0.376874	0.42951	0.308351	0.341196	1.74198	1.80163	Cutaneous Leishmaniasis	Cutaneous Leishmaniasis	PBMC	PBMC	T CD4 Cytotoxic	T CD4 Effector Memory
VDAC3	0.7282	0.2718	0.985509	0.000160738	0.000169586	0	0.25	-0.0623454	-0.0613174	0.724205	-2.75646	3.51197	0.379015	0.402631	0.312634	0.326934	1.75322	1.70821	Cutaneous Leishmaniasis	Cutaneous Leishmaniasis	PBMC	PBMC	T CD4 Cytotoxic	T CD4 Effector Memory
CPNE1	0.7282	0.2718	0.985509	0.000169495	0.000193723	0	0.25	-0.157714	-0.170325	0.726825	-3.12612	2.86278	0.361884	0.449806	0.293362	0.34723	1.66587	1.89875	Cutaneous Leishmaniasis	Cutaneous Leishmaniasis	PBMC	PBMC	T CD4 Cytotoxic	T CD4 Effector Memory
PIBF1	0.7282	0.2718	0.985509	0.000432798	0.0004807	0	0.25	-0.179241	-0.168199	0.729032	-2.81742	2.50928	0.991437	1.21503	0.481799	0.586396	4.42124	4.95992	Cutaneous Leishmaniasis	Cutaneous Leishmaniasis	PBMC	PBMC	T CD4 Cytotoxic	T CD4 Effector Memory
GABARAPL2	0.7282	0.2718	0.985509	0.000216378	0.000257864	0	0.25	-0.27196	-0.244972	0.737757	-2.92367	2.83665	0.492505	0.611077	0.394004	0.465716	2.24445	2.61669	Cutaneous Leishmaniasis	Cutaneous Leishmaniasis	PBMC	PBMC	T CD4 Cytotoxic	T CD4 Effector Memory
TARDBP	0.7282	0.2718	0.985509	0.000120195	0.000130884	0	0.25	-0.132686	-0.138804	0.716606	-2.80013	2.51432	0.231263	0.285792	0.207709	0.236423	1.11112	1.17592	Cutaneous Leishmaniasis	Cutaneous Leishmaniasis	PBMC	PBMC	T CD4 Cytotoxic	T CD4 Effector Memory
TDG	0.728	0.272	0.984499	0.000130187	0.000128128	0	0.25	0.0391525	0.0739956	0.762852	-4.56879	3.27577	0.301927	0.292923	0.222698	0.237521	1.34249	1.22881	Cutaneous Leishmaniasis	Cutaneous Leishmaniasis	PBMC	PBMC	T CD4 Cytotoxic	T CD4 Effector Memory
TBC1D2B	0.728	0.272	0.984499	0.000183571	0.000167809	0	0.25	0.140605	0.125679	0.739815	-2.72531	2.99397	0.398287	0.402083	0.32334	0.300055	1.7085	1.60062	Cutaneous Leishmaniasis	Cutaneous Leishmaniasis	PBMC	PBMC	T CD4 Cytotoxic	T CD4 Effector Memory
KIF2A	0.728	0.272	0.984499	0.00063627	0.000866545	0	0.25	-0.447144	-0.439448	0.459179	-2.13494	1.30215	1.41756	2.12508	0.670236	0.824465	6.08401	9.02452	Cutaneous Leishmaniasis	Cutaneous Leishmaniasis	PBMC	PBMC	T CD4 Cytotoxic	T CD4 Effector Memory
PYURF	0.728	0.272	0.984499	0.000190396	0.000227687	0	0.25	-0.255513	-0.218928	0.935671	-5.39211	4.65537	0.417559	0.552932	0.334047	0.410861	1.90583	2.37143	Cutaneous Leishmaniasis	Cutaneous Leishmaniasis	PBMC	PBMC	T CD4 Cytotoxic	T CD4 Effector Memory
WHAMM	0.728	0.272	0.984499	0.000143638	0.000152259	0	0.25	-0.0909136	-0.0950274	0.743988	-3.13827	2.7869	0.327623	0.36533	0.278373	0.283598	1.45423	1.49702	Cutaneous Leishmaniasis	Cutaneous Leishmaniasis	PBMC	PBMC	T CD4 Cytotoxic	T CD4 Effector Memory
SLBP	0.728	0.272	0.984499	0.000150236	0.000128382	0	0.25	0.264551	0.228884	0.76181	-3.69995	4.5198	0.308351	0.284146	0.252677	0.240263	1.46858	1.21121	Cutaneous Leishmaniasis	Cutaneous Leishmaniasis	PBMC	PBMC	T CD4 Cytotoxic	T CD4 Effector Memory
ABHD18	0.7278	0.2722	0.983489	0.000237014	0.000196189	0	0.25	0.241849	0.211453	0.752399	-2.5997	3.49926	0.518201	0.470102	0.351178	0.325837	2.26167	1.92256	Cutaneous Leishmaniasis	Cutaneous Leishmaniasis	PBMC	PBMC	T CD4 Cytotoxic	T CD4 Effector Memory
ARIH1	0.7278	0.2722	0.983489	0.00049891	0.000424336	0	0.25	0.226963	0.241564	0.715607	-2.32777	2.98131	1.18844	1.03236	0.59743	0.557872	5.09161	4.09124	Cutaneous Leishmaniasis	Cutaneous Leishmaniasis	PBMC	PBMC	T CD4 Cytotoxic	T CD4 Effector Memory
TMCC1	0.7278	0.2722	0.983489	0.000291956	0.000264163	0	0.25	0.142437	0.149395	0.736491	-2.75562	3.26133	0.657388	0.571034	0.389722	0.342293	2.77754	2.30443	Cutaneous Leishmaniasis	Cutaneous Leishmaniasis	PBMC	PBMC	T CD4 Cytotoxic	T CD4 Effector Memory
SRP19	0.7278	0.2722	0.983489	0.000235735	0.000273647	0	0.25	-0.210145	-0.198961	0.752043	-3.70895	3.16083	0.533191	0.661543	0.4197	0.46407	2.43412	2.88762	Cutaneous Leishmaniasis	Cutaneous Leishmaniasis	PBMC	PBMC	T CD4 Cytotoxic	T CD4 Effector Memory
UBXN1	0.7278	0.2722	0.983489	0.000364834	0.000435563	0	0.25	-0.248821	-0.261787	0.751552	-3.29769	2.9914	0.809424	1.06088	0.546039	0.631377	3.77859	4.55004	Cutaneous Leishmaniasis	Cutaneous Leishmaniasis	PBMC	PBMC	T CD4 Cytotoxic	T CD4 Effector Memory
ZFAND5	0.7278	0.2722	0.983489	0.000107509	0.000109699	0	0.25	-0.000878528	-0.0253453	0.729339	-2.88882	3.4504	0.235546	0.242457	0.20985	0.206802	1.03855	1.03837	Cutaneous Leishmaniasis	Cutaneous Leishmaniasis	PBMC	PBMC	T CD4 Cytotoxic	T CD4 Effector Memory
GPATCH2L	0.7278	0.2722	0.983489	0.000151162	0.000156131	0	0.25	-0.0343405	-0.0268869	0.738389	-3.27444	2.99264	0.35546	0.359297	0.267666	0.263851	1.55348	1.45574	Cutaneous Leishmaniasis	Cutaneous Leishmaniasis	PBMC	PBMC	T CD4 Cytotoxic	T CD4 Effector Memory
QRICH1	0.7278	0.2722	0.983489	0.000143709	0.000148347	0	0.25	-0.0521011	-0.0530915	0.746745	-3.14983	3.67342	0.308351	0.348874	0.248394	0.266594	1.33441	1.44863	Cutaneous Leishmaniasis	Cutaneous Leishmaniasis	PBMC	PBMC	T CD4 Cytotoxic	T CD4 Effector Memory
GLO1	0.7278	0.2722	0.983489	0.000117458	0.000111932	0	0.25	0.0531574	0.0470538	0.74907	-2.66417	3.19312	0.218415	0.269884	0.190578	0.224355	0.992061	1.12072	Cutaneous Leishmaniasis	Cutaneous Leishmaniasis	PBMC	PBMC	T CD4 Cytotoxic	T CD4 Effector Memory
FAF2	0.7276	0.2724	0.98248	0.00012589	0.000131152	0	0.25	-0.0419545	-0.0627546	0.764989	-3.32633	2.83093	0.282655	0.335161	0.239829	0.251783	1.26063	1.38257	Cutaneous Leishmaniasis	Cutaneous Leishmaniasis	PBMC	PBMC	T CD4 Cytotoxic	T CD4 Effector Memory
NBEAL1	0.7276	0.2724	0.98248	0.000132036	0.000155873	0	0.25	-0.221941	-0.233452	0.667289	-2.48513	2.24893	0.321199	0.372462	0.235546	0.279759	1.45782	1.57491	Cutaneous Leishmaniasis	Cutaneous Leishmaniasis	PBMC	PBMC	T CD4 Cytotoxic	T CD4 Effector Memory
SFXN1	0.7276	0.2724	0.98248	0.000206412	0.000261942	0	0.25	-0.32312	-0.299756	0.657836	-2.78043	2.13004	0.436831	0.631374	0.295503	0.424575	1.80612	2.59831	Cutaneous Leishmaniasis	Cutaneous Leishmaniasis	PBMC	PBMC	T CD4 Cytotoxic	T CD4 Effector Memory
PACS1	0.7276	0.2724	0.98248	0.000687853	0.000930807	0	0.25	-0.396574	-0.393617	0.608124	-2.83447	1.71207	1.64883	2.43446	0.665953	0.784421	7.18089	9.76541	Cutaneous Leishmaniasis	Cutaneous Leishmaniasis	PBMC	PBMC	T CD4 Cytotoxic	T CD4 Effector Memory
MBD5	0.7276	0.2724	0.98248	0.000699037	0.000747157	0	0.25	-0.0785102	-0.0889201	0.730722	-2.50017	2.45449	1.60172	1.95009	0.588865	0.672518	6.76631	7.70656	Cutaneous Leishmaniasis	Cutaneous Leishmaniasis	PBMC	PBMC	T CD4 Cytotoxic	T CD4 Effector Memory
ATXN2	0.7276	0.2724	0.98248	0.000231754	0.000237967	0	0.25	-0.0605113	-0.0464258	0.710331	-4.00518	2.25091	0.524625	0.566646	0.340471	0.365332	2.23296	2.27199	Cutaneous Leishmaniasis	Cutaneous Leishmaniasis	PBMC	PBMC	T CD4 Cytotoxic	T CD4 Effector Memory
RNPC3	0.7276	0.2724	0.98248	0.000128135	0.000145896	0	0.25	-0.198183	-0.211082	0.716149	-4.48981	2.56655	0.293362	0.3582	0.233405	0.281953	1.30885	1.48167	Cutaneous Leishmaniasis	Cutaneous Leishmaniasis	PBMC	PBMC	T CD4 Cytotoxic	T CD4 Effector Memory
FDFT1	0.7276	0.2724	0.98248	0.000147495	0.000145529	0	0.25	0.0253946	0.0309091	0.700883	-2.49329	2.33864	0.325482	0.347777	0.265525	0.274273	1.42921	1.39884	Cutaneous Leishmaniasis	Cutaneous Leishmaniasis	PBMC	PBMC	T CD4 Cytotoxic	T CD4 Effector Memory
RASGRP1	0.7274	0.2726	0.981471	0.000716854	0.000553745	0	0.25	0.364581	0.364432	0.599205	-1.6844	2.79628	1.74733	1.42513	0.702355	0.681843	7.43938	5.73662	Cutaneous Leishmaniasis	Cutaneous Leishmaniasis	PBMC	PBMC	T CD4 Cytotoxic	T CD4 Effector Memory
FNDC3A	0.7274	0.2726	0.981471	0.000427776	0.000488691	0	0.25	-0.232333	-0.235751	0.71479	-2.91981	2.73288	0.950752	1.15469	0.488223	0.590236	4.06064	4.66745	Cutaneous Leishmaniasis	Cutaneous Leishmaniasis	PBMC	PBMC	T CD4 Cytotoxic	T CD4 Effector Memory
RPS6KA3	0.7274	0.2726	0.981471	0.000528576	0.000662638	0	0.25	-0.329583	-0.322271	0.626408	-2.28465	1.77958	1.2227	1.76907	0.595289	0.71695	5.37749	7.06318	Cutaneous Leishmaniasis	Cutaneous Leishmaniasis	PBMC	PBMC	T CD4 Cytotoxic	T CD4 Effector Memory
PCMT1	0.7274	0.2726	0.981471	0.000253281	0.000213455	0	0.25	0.250412	0.256165	0.678603	-2.55001	3.08864	0.535332	0.495335	0.400428	0.369172	2.48399	2.07418	Cutaneous Leishmaniasis	Cutaneous Leishmaniasis	PBMC	PBMC	T CD4 Cytotoxic	T CD4 Effector Memory
CBX3	0.7272	0.2728	0.980463	0.00030051	0.000392812	0	0.25	-0.416285	-0.416211	0.544617	-2.6657	1.57221	0.668095	0.942397	0.462527	0.578168	3.10939	3.98787	Cutaneous Leishmaniasis	Cutaneous Leishmaniasis	PBMC	PBMC	T CD4 Cytotoxic	T CD4 Effector Memory
ABCE1	0.7272	0.2728	0.980463	0.000111724	0.000148502	0	0.25	-0.423744	-0.408939	0.589291	-3.53728	1.72566	0.244111	0.334064	0.207709	0.273176	1.05614	1.41384	Cutaneous Leishmaniasis	Cutaneous Leishmaniasis	PBMC	PBMC	T CD4 Cytotoxic	T CD4 Effector Memory
MARF1	0.727	0.273	0.979455	0.000108805	0.000125164	0	0.25	-0.191828	-0.190585	0.70549	-3.109	2.18158	0.237687	0.304991	0.211991	0.250137	1.10035	1.25436	Cutaneous Leishmaniasis	Cutaneous Leishmaniasis	PBMC	PBMC	T CD4 Cytotoxic	T CD4 Effector Memory
NCOA7	0.727	0.273	0.979455	0.000378279	0.000479693	0	0.25	-0.372272	-0.368372	0.61429	-2.43972	1.90314	0.841543	1.1492	0.488223	0.619309	3.74153	4.69333	Cutaneous Leishmaniasis	Cutaneous Leishmaniasis	PBMC	PBMC	T CD4 Cytotoxic	T CD4 Effector Memory
SENP2	0.727	0.273	0.979455	0.000129374	0.000120888	0	0.25	0.102449	0.0699167	0.736356	-2.60475	3.26941	0.29122	0.284146	0.20985	0.225453	1.26518	1.16188	Cutaneous Leishmaniasis	Cutaneous Leishmaniasis	PBMC	PBMC	T CD4 Cytotoxic	T CD4 Effector Memory
CLCN3	0.7268	0.2732	0.978447	0.00013902	0.000136441	0	0.25	0.01136	-0.0252266	0.752191	-2.54166	3.52275	0.310492	0.312122	0.224839	0.246846	1.26381	1.29929	Cutaneous Leishmaniasis	Cutaneous Leishmaniasis	PBMC	PBMC	T CD4 Cytotoxic	T CD4 Effector Memory
RAB21	0.7268	0.2732	0.978447	0.000172306	0.000164063	0	0.25	0.0672667	0.0776639	0.713471	-2.81158	2.50179	0.357602	0.366428	0.278373	0.284696	1.61311	1.53561	Cutaneous Leishmaniasis	Cutaneous Leishmaniasis	PBMC	PBMC	T CD4 Cytotoxic	T CD4 Effector Memory
DYNC1LI2	0.7268	0.2732	0.978447	0.000101747	0.000118277	0	0.25	-0.231317	-0.236165	0.674097	-3.46568	2.48085	0.259101	0.259462	0.207709	0.219419	1.16291	1.08448	Cutaneous Leishmaniasis	Cutaneous Leishmaniasis	PBMC	PBMC	T CD4 Cytotoxic	T CD4 Effector Memory
SUSD6	0.7268	0.2732	0.978447	0.000164039	0.000160952	0	0.25	0.0493941	0.0610304	0.739013	-4.29936	2.40615	0.361884	0.375204	0.27409	0.280307	1.58368	1.50659	Cutaneous Leishmaniasis	Cutaneous Leishmaniasis	PBMC	PBMC	T CD4 Cytotoxic	T CD4 Effector Memory
DENND4A	0.7268	0.2732	0.978447	0.000485266	0.000554752	0	0.25	-0.178064	-0.163657	0.729425	-2.90118	2.19964	1.15632	1.34284	0.591006	0.615469	4.86073	5.46459	Cutaneous Leishmaniasis	Cutaneous Leishmaniasis	PBMC	PBMC	T CD4 Cytotoxic	T CD4 Effector Memory
CUL2	0.7266	0.2734	0.97744	0.000182982	0.000153278	0	0.25	0.257519	0.270296	0.673317	-2.17002	2.53365	0.458244	0.363136	0.316916	0.285244	1.91888	1.50257	Cutaneous Leishmaniasis	Cutaneous Leishmaniasis	PBMC	PBMC	T CD4 Cytotoxic	T CD4 Effector Memory
PPP2R3C	0.7266	0.2734	0.97744	0.000175715	0.00015069	0	0.25	0.24159	0.253241	0.684236	-2.17344	3.11838	0.402569	0.354908	0.30621	0.272628	1.76513	1.48983	Cutaneous Leishmaniasis	Cutaneous Leishmaniasis	PBMC	PBMC	T CD4 Cytotoxic	T CD4 Effector Memory
HOOK3	0.7266	0.2734	0.97744	0.000240762	0.00022946	0	0.25	0.0888176	0.0792417	0.71804	-3.11427	3.02648	0.511777	0.529893	0.344754	0.367526	2.36423	2.16821	Cutaneous Leishmaniasis	Cutaneous Leishmaniasis	PBMC	PBMC	T CD4 Cytotoxic	T CD4 Effector Memory
FAM78A	0.7264	0.2736	0.976434	0.000101995	0.000107331	0	0.25	-0.0506082	-0.0700603	0.727623	-2.83346	3.96731	0.244111	0.251234	0.211991	0.216676	1.15657	1.04367	Cutaneous Leishmaniasis	Cutaneous Leishmaniasis	PBMC	PBMC	T CD4 Cytotoxic	T CD4 Effector Memory
SGMS1	0.7264	0.2736	0.976434	0.000281368	0.000355025	0	0.25	-0.327095	-0.313783	0.67146	-3.0202	2.57366	0.650964	0.885349	0.385439	0.49424	2.84138	3.47525	Cutaneous Leishmaniasis	Cutaneous Leishmaniasis	PBMC	PBMC	T CD4 Cytotoxic	T CD4 Effector Memory
BDP1	0.7264	0.2736	0.976434	0.000334605	0.000260492	0	0.25	0.383316	0.384178	0.579215	-1.63123	2.58704	0.743042	0.63631	0.445396	0.410861	3.17805	2.55305	Cutaneous Leishmaniasis	Cutaneous Leishmaniasis	PBMC	PBMC	T CD4 Cytotoxic	T CD4 Effector Memory
RNF20	0.726	0.274	0.974422	0.000101412	9.5666e-05	0	0.25	0.1023	0.0913119	0.767515	-3.26383	3.34442	0.207709	0.221064	0.17773	0.185409	0.928533	0.927261	Cutaneous Leishmaniasis	Cutaneous Leishmaniasis	PBMC	PBMC	T CD4 Cytotoxic	T CD4 Effector Memory
MOB3A	0.726	0.274	0.974422	0.000145929	0.000140107	0	0.25	0.0694616	0.0911245	0.739526	-2.47445	3.80786	0.301927	0.340098	0.237687	0.272079	1.40268	1.41931	Cutaneous Leishmaniasis	Cutaneous Leishmaniasis	PBMC	PBMC	T CD4 Cytotoxic	T CD4 Effector Memory
GIGYF2	0.7258	0.2742	0.973417	0.000259539	0.000270908	0	0.25	-0.0704133	-0.0718126	0.711876	-3.67794	2.94862	0.635975	0.692262	0.428266	0.442677	2.72486	2.76361	Cutaneous Leishmaniasis	Cutaneous Leishmaniasis	PBMC	PBMC	T CD4 Cytotoxic	T CD4 Effector Memory
LSM7	0.7258	0.2742	0.973417	0.000242164	0.000269444	0	0.25	-0.159151	-0.129187	0.902213	-4.58637	4.84068	0.479657	0.60998	0.376874	0.44158	2.2327	2.64832	Cutaneous Leishmaniasis	Cutaneous Leishmaniasis	PBMC	PBMC	T CD4 Cytotoxic	T CD4 Effector Memory
SUMO2	0.7256	0.2744	0.972412	0.000732855	0.000811828	0	0.25	-0.177738	-0.167769	0.773325	-3.4808	3.41824	1.54176	1.93419	0.736617	0.820625	7.08654	8.24967	Cutaneous Leishmaniasis	Cutaneous Leishmaniasis	PBMC	PBMC	T CD4 Cytotoxic	T CD4 Effector Memory
DENND1B	0.7254	0.2746	0.971408	0.000322325	0.000371024	0	0.25	-0.136934	-0.128222	0.737807	-3.32819	2.4826	0.693791	0.928135	0.4197	0.497532	2.97673	3.61617	Cutaneous Leishmaniasis	Cutaneous Leishmaniasis	PBMC	PBMC	T CD4 Cytotoxic	T CD4 Effector Memory
ELK4	0.7254	0.2746	0.971408	0.000101438	0.000132498	0	0.25	-0.373606	-0.351397	0.641577	-3.26073	1.59584	0.259101	0.312122	0.220557	0.256171	1.18349	1.33396	Cutaneous Leishmaniasis	Cutaneous Leishmaniasis	PBMC	PBMC	T CD4 Cytotoxic	T CD4 Effector Memory
FAM117A	0.7254	0.2746	0.971408	0.000184538	0.000170985	0	0.25	0.143035	0.150216	0.677628	-2.33831	2.59431	0.400428	0.408665	0.295503	0.308832	1.80793	1.7289	Cutaneous Leishmaniasis	Cutaneous Leishmaniasis	PBMC	PBMC	T CD4 Cytotoxic	T CD4 Effector Memory
FBXO34	0.7254	0.2746	0.971408	0.000193856	0.000169376	0	0.25	0.20643	0.194415	0.690395	-2.25664	2.99106	0.4197	0.398243	0.291221	0.287438	1.76503	1.6544	Cutaneous Leishmaniasis	Cutaneous Leishmaniasis	PBMC	PBMC	T CD4 Cytotoxic	T CD4 Effector Memory
TOX4	0.7254	0.2746	0.971408	0.000147404	0.000145262	0	0.25	0.0379418	0.0488281	0.724202	-3.04964	2.58605	0.336188	0.331869	0.280514	0.286341	1.55028	1.43115	Cutaneous Leishmaniasis	Cutaneous Leishmaniasis	PBMC	PBMC	T CD4 Cytotoxic	T CD4 Effector Memory
THAP12	0.7252	0.2748	0.970404	0.000167798	0.000157381	0	0.25	0.124154	0.103939	0.763874	-2.72962	3.20466	0.361884	0.354908	0.289079	0.273176	1.52922	1.47358	Cutaneous Leishmaniasis	Cutaneous Leishmaniasis	PBMC	PBMC	T CD4 Cytotoxic	T CD4 Effector Memory
ZNF430	0.7252	0.2748	0.970404	0.000150379	0.000154396	0	0.25	-0.0575215	-0.0403023	0.739899	-2.58799	2.21484	0.33833	0.378495	0.252677	0.304992	1.58939	1.5929	Cutaneous Leishmaniasis	Cutaneous Leishmaniasis	PBMC	PBMC	T CD4 Cytotoxic	T CD4 Effector Memory
TRA2B	0.7252	0.2748	0.970404	0.00019553	0.000243401	0	0.25	-0.318303	-0.319289	0.639022	-2.34447	2.62741	0.441113	0.56116	0.336188	0.414152	1.9336	2.39581	Cutaneous Leishmaniasis	Cutaneous Leishmaniasis	PBMC	PBMC	T CD4 Cytotoxic	T CD4 Effector Memory
PI4K2B	0.7252	0.2748	0.970404	0.00012035	0.000113302	0	0.25	0.107482	0.114038	0.744031	-3.03566	2.96578	0.271949	0.266044	0.211991	0.213933	1.19459	1.06224	Cutaneous Leishmaniasis	Cutaneous Leishmaniasis	PBMC	PBMC	T CD4 Cytotoxic	T CD4 Effector Memory
FLOT2	0.7252	0.2748	0.970404	9.7397e-05	0.000105921	0	0.25	-0.0874168	-0.11007	0.759066	-2.76372	4.64025	0.211991	0.246297	0.197002	0.21119	1.00905	1.03705	Cutaneous Leishmaniasis	Cutaneous Leishmaniasis	PBMC	PBMC	T CD4 Cytotoxic	T CD4 Effector Memory
SPG7	0.725	0.275	0.969401	0.000104943	0.000131321	0	0.25	-0.331951	-0.316312	0.650608	-2.93609	1.88005	0.233405	0.330224	0.211991	0.265496	1.02186	1.40519	Cutaneous Leishmaniasis	Cutaneous Leishmaniasis	PBMC	PBMC	T CD4 Cytotoxic	T CD4 Effector Memory
SAR1A	0.725	0.275	0.969401	0.000195317	0.000159856	0	0.25	0.28952	0.300789	0.625042	-1.88073	2.29849	0.447537	0.357651	0.349036	0.294569	1.93511	1.51482	Cutaneous Leishmaniasis	Cutaneous Leishmaniasis	PBMC	PBMC	T CD4 Cytotoxic	T CD4 Effector Memory
SLC4A7	0.7248	0.2752	0.968398	0.00046965	0.000539101	0	0.25	-0.148289	-0.128688	0.707739	-2.84	2.08475	1.12848	1.32419	0.584582	0.623697	4.80592	5.29521	Cutaneous Leishmaniasis	Cutaneous Leishmaniasis	PBMC	PBMC	T CD4 Cytotoxic	T CD4 Effector Memory
BCL9L	0.7248	0.2752	0.968398	0.000143432	0.000125379	0	0.25	0.219323	0.222674	0.659895	-2.18733	3.21012	0.331906	0.295666	0.276231	0.243555	1.5319	1.2554	Cutaneous Leishmaniasis	Cutaneous Leishmaniasis	PBMC	PBMC	T CD4 Cytotoxic	T CD4 Effector Memory
KCTD20	0.7248	0.2752	0.968398	0.00012072	0.000125651	0	0.25	-0.0827179	-0.0666771	0.726524	-3.62757	2.14098	0.265525	0.292374	0.20985	0.240263	1.15361	1.20971	Cutaneous Leishmaniasis	Cutaneous Leishmaniasis	PBMC	PBMC	T CD4 Cytotoxic	T CD4 Effector Memory
NDUFS6	0.7248	0.2752	0.968398	0.000256653	0.000266122	0	0.25	-0.0382846	-0.0472999	0.814299	-3.11156	4.09589	0.507494	0.617111	0.372591	0.448711	2.31275	2.6462	Cutaneous Leishmaniasis	Cutaneous Leishmaniasis	PBMC	PBMC	T CD4 Cytotoxic	T CD4 Effector Memory
ATE1	0.7248	0.2752	0.968398	0.000256401	0.000199768	0	0.25	0.369938	0.350649	0.643468	-2.2884	2.88814	0.578159	0.498626	0.385439	0.339002	2.62058	1.98419	Cutaneous Leishmaniasis	Cutaneous Leishmaniasis	PBMC	PBMC	T CD4 Cytotoxic	T CD4 Effector Memory
ARL6IP4	0.7248	0.2752	0.968398	0.000400117	0.000418658	0	0.25	-0.0597497	-0.0568934	0.818604	-3.65066	3.98454	0.802999	0.975858	0.528908	0.602852	3.67441	4.26287	Cutaneous Leishmaniasis	Cutaneous Leishmaniasis	PBMC	PBMC	T CD4 Cytotoxic	T CD4 Effector Memory
KLHL28	0.7248	0.2752	0.968398	0.000136974	0.000142155	0	0.25	-0.0593166	-0.0476289	0.743846	-3.80639	2.66388	0.299786	0.352714	0.222698	0.280307	1.41334	1.46443	Cutaneous Leishmaniasis	Cutaneous Leishmaniasis	PBMC	PBMC	T CD4 Cytotoxic	T CD4 Effector Memory
TBC1D15	0.7246	0.2754	0.967395	0.000167027	0.000199866	0	0.25	-0.263226	-0.248518	0.686544	-2.78844	2.32927	0.411135	0.490947	0.30621	0.35107	1.74559	2.00893	Cutaneous Leishmaniasis	Cutaneous Leishmaniasis	PBMC	PBMC	T CD4 Cytotoxic	T CD4 Effector Memory
HLA-F	0.7246	0.2754	0.967395	0.00072395	0.000618424	0	0.25	0.226129	0.224399	0.744086	-3.16498	3.42854	1.50964	1.41416	0.738758	0.736698	7.1447	6.22804	Cutaneous Leishmaniasis	Cutaneous Leishmaniasis	PBMC	PBMC	T CD4 Cytotoxic	T CD4 Effector Memory
DEF6	0.7246	0.2754	0.967395	0.000161229	0.000193674	0	0.25	-0.305814	-0.291914	0.6604	-3.44642	1.88939	0.364026	0.487655	0.278373	0.379046	1.61902	2.04237	Cutaneous Leishmaniasis	Cutaneous Leishmaniasis	PBMC	PBMC	T CD4 Cytotoxic	T CD4 Effector Memory
MAP2K4	0.7246	0.2754	0.967395	0.00022568	0.000191375	0	0.25	0.204869	0.183798	0.701751	-2.43989	3.00652	0.456103	0.473942	0.301927	0.331322	1.93043	1.93266	Cutaneous Leishmaniasis	Cutaneous Leishmaniasis	PBMC	PBMC	T CD4 Cytotoxic	T CD4 Effector Memory
SDHA	0.7246	0.2754	0.967395	0.000185092	0.000159959	0	0.25	0.188757	0.159036	0.706267	-2.07863	2.67808	0.389721	0.356005	0.310493	0.28689	1.72834	1.49292	Cutaneous Leishmaniasis	Cutaneous Leishmaniasis	PBMC	PBMC	T CD4 Cytotoxic	T CD4 Effector Memory
PPM1G	0.7244	0.2756	0.966393	0.000249296	0.000284963	0	0.25	-0.20456	-0.190774	0.735685	-3.6839	2.80822	0.54818	0.660446	0.396146	0.46023	2.54698	2.7447	Cutaneous Leishmaniasis	Cutaneous Leishmaniasis	PBMC	PBMC	T CD4 Cytotoxic	T CD4 Effector Memory
RAB22A	0.7242	0.2758	0.965392	0.000155677	0.000137315	0	0.25	0.207382	0.193397	0.716449	-2.76386	3.39006	0.374732	0.336258	0.295503	0.268239	1.57662	1.41555	Cutaneous Leishmaniasis	Cutaneous Leishmaniasis	PBMC	PBMC	T CD4 Cytotoxic	T CD4 Effector Memory
BNIP2	0.724	0.276	0.964391	0.000184977	0.00020439	0	0.25	-0.155796	-0.150816	0.748212	-3.99732	3.4456	0.408993	0.493141	0.314775	0.368075	1.86412	2.03102	Cutaneous Leishmaniasis	Cutaneous Leishmaniasis	PBMC	PBMC	T CD4 Cytotoxic	T CD4 Effector Memory
SPTLC2	0.724	0.276	0.964391	0.000184354	0.000161391	0	0.25	0.203311	0.201143	0.698157	-2.53925	2.77159	0.400428	0.386175	0.291221	0.28689	1.72975	1.58529	Cutaneous Leishmaniasis	Cutaneous Leishmaniasis	PBMC	PBMC	T CD4 Cytotoxic	T CD4 Effector Memory
ANP32A	0.724	0.276	0.964391	0.000254114	0.000234782	0	0.25	0.0853054	0.096488	0.755431	-2.89193	3.52645	0.5803	0.584747	0.432548	0.437191	2.69778	2.43421	Cutaneous Leishmaniasis	Cutaneous Leishmaniasis	PBMC	PBMC	T CD4 Cytotoxic	T CD4 Effector Memory
ITFG1	0.7238	0.2762	0.96339	0.000508006	0.000523254	0	0.25	-0.0751371	-0.0651231	0.709315	-2.47889	2.45031	1.16489	1.30993	0.552463	0.595721	4.71029	5.2779	Cutaneous Leishmaniasis	Cutaneous Leishmaniasis	PBMC	PBMC	T CD4 Cytotoxic	T CD4 Effector Memory
GLUD1	0.7238	0.2762	0.96339	0.000147872	0.000190759	0	0.25	-0.343777	-0.335706	0.644946	-3.35283	2.2613	0.329764	0.449257	0.244111	0.325837	1.36549	1.81282	Cutaneous Leishmaniasis	Cutaneous Leishmaniasis	PBMC	PBMC	T CD4 Cytotoxic	T CD4 Effector Memory
CCDC47	0.7238	0.2762	0.96339	0.000140371	0.000129266	0	0.25	0.134528	0.113201	0.746768	-2.76452	2.87002	0.316916	0.3017	0.271949	0.245749	1.43145	1.24629	Cutaneous Leishmaniasis	Cutaneous Leishmaniasis	PBMC	PBMC	T CD4 Cytotoxic	T CD4 Effector Memory
PRPF8	0.7238	0.2762	0.96339	0.000203192	0.000194471	0	0.25	0.052271	0.0864167	0.703396	-2.68815	3.08626	0.432548	0.465165	0.327623	0.366978	1.92319	2.05326	Cutaneous Leishmaniasis	Cutaneous Leishmaniasis	PBMC	PBMC	T CD4 Cytotoxic	T CD4 Effector Memory
BZW1	0.7238	0.2762	0.96339	0.000370047	0.000327334	0	0.25	0.152444	0.156604	0.777973	-3.00625	3.9288	0.815847	0.780577	0.528908	0.50576	3.63669	3.23753	Cutaneous Leishmaniasis	Cutaneous Leishmaniasis	PBMC	PBMC	T CD4 Cytotoxic	T CD4 Effector Memory
MRTFA	0.7236	0.2764	0.96239	0.000287998	0.000260139	0	0.25	0.142273	0.13402	0.723751	-3.62811	2.71685	0.614561	0.65167	0.357602	0.407021	2.61958	2.62783	Cutaneous Leishmaniasis	Cutaneous Leishmaniasis	PBMC	PBMC	T CD4 Cytotoxic	T CD4 Effector Memory
USP47	0.7236	0.2764	0.96239	0.000498795	0.000413049	0	0.25	0.282809	0.266612	0.694941	-2.28741	2.71202	1.22484	1.07131	0.614561	0.569391	5.20548	4.3027	Cutaneous Leishmaniasis	Cutaneous Leishmaniasis	PBMC	PBMC	T CD4 Cytotoxic	T CD4 Effector Memory
LPXN	0.7234	0.2766	0.96139	0.000175776	0.000205052	0	0.25	-0.247085	-0.240636	0.670237	-2.54013	1.81502	0.45182	0.51618	0.351178	0.382337	2.08716	2.10325	Cutaneous Leishmaniasis	Cutaneous Leishmaniasis	PBMC	PBMC	T CD4 Cytotoxic	T CD4 Effector Memory
FBXO3	0.7234	0.2766	0.96139	0.000127942	0.00011178	0	0.25	0.214695	0.232257	0.672052	-2.86873	2.29368	0.284796	0.268787	0.226981	0.228195	1.24555	1.13041	Cutaneous Leishmaniasis	Cutaneous Leishmaniasis	PBMC	PBMC	T CD4 Cytotoxic	T CD4 Effector Memory
USP48	0.7234	0.2766	0.96139	0.000218742	0.000228698	0	0.25	-0.116018	-0.133602	0.698049	-2.52339	2.67622	0.477516	0.576519	0.336188	0.390016	2.00056	2.33303	Cutaneous Leishmaniasis	Cutaneous Leishmaniasis	PBMC	PBMC	T CD4 Cytotoxic	T CD4 Effector Memory
BRAF	0.7232	0.2768	0.960391	0.000447772	0.000419763	0	0.25	0.0896227	0.0979128	0.785669	-2.85028	2.94047	1.01713	1.03071	0.488223	0.533187	4.27184	4.1056	Cutaneous Leishmaniasis	Cutaneous Leishmaniasis	PBMC	PBMC	T CD4 Cytotoxic	T CD4 Effector Memory
USP12	0.7232	0.2768	0.960391	0.00010385	0.000116179	0	0.25	-0.16547	-0.18088	0.695456	-2.58008	2.8216	0.222698	0.261656	0.17773	0.215579	0.979394	1.07165	Cutaneous Leishmaniasis	Cutaneous Leishmaniasis	PBMC	PBMC	T CD4 Cytotoxic	T CD4 Effector Memory
PPP6C	0.7232	0.2768	0.960391	0.00012411	0.000146243	0	0.25	-0.230969	-0.224469	0.684718	-2.87233	2.04887	0.286938	0.353811	0.224839	0.281953	1.34904	1.46187	Cutaneous Leishmaniasis	Cutaneous Leishmaniasis	PBMC	PBMC	T CD4 Cytotoxic	T CD4 Effector Memory
GIT2	0.7232	0.2768	0.960391	0.000219002	0.000277967	0	0.25	-0.335101	-0.34832	0.582101	-2.87135	1.9388	0.492505	0.658252	0.359743	0.425672	2.20848	2.62153	Cutaneous Leishmaniasis	Cutaneous Leishmaniasis	PBMC	PBMC	T CD4 Cytotoxic	T CD4 Effector Memory
ZNF506	0.723	0.277	0.959392	0.000156876	0.000160556	0	0.25	0.0692895	0.0179892	0.784398	-3.38386	3.3736	0.346895	0.351068	0.269807	0.284696	1.44264	1.53989	Cutaneous Leishmaniasis	Cutaneous Leishmaniasis	PBMC	PBMC	T CD4 Cytotoxic	T CD4 Effector Memory
SUPT6H	0.723	0.277	0.959392	0.00012427	0.000128723	0	0.25	-0.0417009	-0.0319366	0.747179	-4.0863	2.74951	0.278373	0.297311	0.222698	0.240812	1.24489	1.24089	Cutaneous Leishmaniasis	Cutaneous Leishmaniasis	PBMC	PBMC	T CD4 Cytotoxic	T CD4 Effector Memory
PDIA3	0.7228	0.2772	0.958393	0.000565412	0.000484027	0	0.25	0.241719	0.253161	0.651374	-2.64571	2.76595	1.30836	1.13329	0.708779	0.647833	6.04631	4.86207	Cutaneous Leishmaniasis	Cutaneous Leishmaniasis	PBMC	PBMC	T CD4 Cytotoxic	T CD4 Effector Memory
PPP6R2	0.7228	0.2772	0.958393	0.000190332	0.000192972	0	0.25	0.00294649	-0.0128951	0.764011	-3.86835	3.24737	0.436831	0.459131	0.340471	0.327482	1.9936	1.86268	Cutaneous Leishmaniasis	Cutaneous Leishmaniasis	PBMC	PBMC	T CD4 Cytotoxic	T CD4 Effector Memory
PWP1	0.7228	0.2772	0.958393	0.000120664	0.000122059	0	0.25	0.00330229	-0.000425816	0.699978	-2.71411	2.93474	0.233405	0.289083	0.207709	0.232035	1.0862	1.22615	Cutaneous Leishmaniasis	Cutaneous Leishmaniasis	PBMC	PBMC	T CD4 Cytotoxic	T CD4 Effector Memory
ZC3H15	0.7228	0.2772	0.958393	0.000312336	0.000300672	0	0.25	0.0106491	0.0521774	0.765773	-3.23752	3.74485	0.702357	0.735048	0.471092	0.4904	3.19498	3.13062	Cutaneous Leishmaniasis	Cutaneous Leishmaniasis	PBMC	PBMC	T CD4 Cytotoxic	T CD4 Effector Memory
NUP214	0.7228	0.2772	0.958393	0.000168072	0.000166513	0	0.25	-0.00489045	0.0206041	0.740495	-3.07526	2.63333	0.35546	0.392758	0.265525	0.300603	1.52388	1.64759	Cutaneous Leishmaniasis	Cutaneous Leishmaniasis	PBMC	PBMC	T CD4 Cytotoxic	T CD4 Effector Memory
SEC23A	0.7226	0.2774	0.957395	0.000174087	0.000168469	0	0.25	0.0607099	0.0491991	0.725009	-2.87498	2.9438	0.391863	0.393306	0.286938	0.281404	1.85668	1.63528	Cutaneous Leishmaniasis	Cutaneous Leishmaniasis	PBMC	PBMC	T CD4 Cytotoxic	T CD4 Effector Memory
SNW1	0.7226	0.2774	0.957395	0.00021204	0.000255789	0	0.25	-0.270866	-0.284978	0.63926	-2.83712	2.41713	0.50107	0.613272	0.35546	0.436643	2.25719	2.62591	Cutaneous Leishmaniasis	Cutaneous Leishmaniasis	PBMC	PBMC	T CD4 Cytotoxic	T CD4 Effector Memory
TGS1	0.7226	0.2774	0.957395	0.000164745	0.000143819	0	0.25	0.22025	0.217379	0.705496	-2.4323	3.21036	0.351178	0.337903	0.286938	0.276467	1.68459	1.40876	Cutaneous Leishmaniasis	Cutaneous Leishmaniasis	PBMC	PBMC	T CD4 Cytotoxic	T CD4 Effector Memory
IKBKB	0.7226	0.2774	0.957395	0.00017078	0.000166034	0	0.25	0.0432442	0.0303783	0.735058	-3.05066	3.29279	0.351178	0.390564	0.289079	0.307186	1.6032	1.56419	Cutaneous Leishmaniasis	Cutaneous Leishmaniasis	PBMC	PBMC	T CD4 Cytotoxic	T CD4 Effector Memory
SLA	0.7226	0.2774	0.957395	0.000362381	0.000282521	0	0.25	0.351494	0.358578	0.575839	-1.8559	2.11021	0.809423	0.656058	0.496788	0.439934	3.52333	2.72245	Cutaneous Leishmaniasis	Cutaneous Leishmaniasis	PBMC	PBMC	T CD4 Cytotoxic	T CD4 Effector Memory
EXOC5	0.7224	0.2776	0.956398	0.000117013	0.000124006	0	0.25	-0.0842642	-0.0655208	0.732583	-2.69238	2.62595	0.271949	0.281403	0.218415	0.233681	1.10736	1.16912	Cutaneous Leishmaniasis	Cutaneous Leishmaniasis	PBMC	PBMC	T CD4 Cytotoxic	T CD4 Effector Memory
WDR48	0.7224	0.2776	0.956398	0.000117772	0.000120843	0	0.25	-0.0411896	-0.0452704	0.722719	-3.15244	3.32402	0.261242	0.297311	0.20985	0.246297	1.09379	1.17687	Cutaneous Leishmaniasis	Cutaneous Leishmaniasis	PBMC	PBMC	T CD4 Cytotoxic	T CD4 Effector Memory
RNF7	0.7224	0.2776	0.956398	0.000259284	0.000254015	0	0.25	0.0363443	0.0548134	0.788656	-3.55726	3.85121	0.550321	0.581456	0.406852	0.439934	2.55139	2.51946	Cutaneous Leishmaniasis	Cutaneous Leishmaniasis	PBMC	PBMC	T CD4 Cytotoxic	T CD4 Effector Memory
IRAK4	0.7224	0.2776	0.956398	0.000162817	0.000189646	0	0.25	-0.219723	-0.253813	0.626873	-2.35375	2.46872	0.37045	0.433898	0.284797	0.332968	1.56107	1.8349	Cutaneous Leishmaniasis	Cutaneous Leishmaniasis	PBMC	PBMC	T CD4 Cytotoxic	T CD4 Effector Memory
PSMD4	0.7222	0.2778	0.955401	0.000192804	0.000197694	0	0.25	0.0116439	-0.00109005	0.76045	-2.77601	2.9767	0.394004	0.444869	0.32334	0.336807	1.76388	1.89673	Cutaneous Leishmaniasis	Cutaneous Leishmaniasis	PBMC	PBMC	T CD4 Cytotoxic	T CD4 Effector Memory
TASP1	0.7222	0.2778	0.955401	0.000155674	0.00018828	0	0.25	-0.24167	-0.245593	0.678444	-3.02518	2.43544	0.374732	0.457486	0.233405	0.298409	1.55592	1.85152	Cutaneous Leishmaniasis	Cutaneous Leishmaniasis	PBMC	PBMC	T CD4 Cytotoxic	T CD4 Effector Memory
MED17	0.7222	0.2778	0.955401	0.000110934	0.000128499	0	0.25	-0.203529	-0.20044	0.720905	-2.83512	2.7413	0.233405	0.279209	0.197002	0.226001	1.01457	1.16991	Cutaneous Leishmaniasis	Cutaneous Leishmaniasis	PBMC	PBMC	T CD4 Cytotoxic	T CD4 Effector Memory
ZMYND8	0.7222	0.2778	0.955401	0.000172696	0.000201881	0	0.25	-0.241645	-0.252107	0.641664	-2.59143	2.25229	0.364026	0.477233	0.27409	0.342293	1.57451	1.97697	Cutaneous Leishmaniasis	Cutaneous Leishmaniasis	PBMC	PBMC	T CD4 Cytotoxic	T CD4 Effector Memory
UBE2G2	0.7222	0.2778	0.955401	0.000164795	0.000180096	0	0.25	-0.143334	-0.133785	0.754316	-4.54442	4.45164	0.364026	0.425121	0.286938	0.340099	1.5503	1.78788	Cutaneous Leishmaniasis	Cutaneous Leishmaniasis	PBMC	PBMC	T CD4 Cytotoxic	T CD4 Effector Memory
MAP2K1	0.7222	0.2778	0.955401	0.000168062	0.000200433	0	0.25	-0.225313	-0.211039	0.674476	-2.80898	1.95578	0.38758	0.492044	0.284797	0.329128	1.64712	1.9776	Cutaneous Leishmaniasis	Cutaneous Leishmaniasis	PBMC	PBMC	T CD4 Cytotoxic	T CD4 Effector Memory
NT5DC1	0.7222	0.2778	0.955401	0.000248937	0.000251245	0	0.25	-0.0411725	-0.0417337	0.706877	-2.40107	2.58325	0.595289	0.624791	0.340471	0.376851	2.66402	2.55819	Cutaneous Leishmaniasis	Cutaneous Leishmaniasis	PBMC	PBMC	T CD4 Cytotoxic	T CD4 Effector Memory
FCHSD2	0.722	0.278	0.954404	0.000447624	0.000419864	0	0.25	0.0954503	0.0861335	0.730965	-2.85623	3.03262	0.974306	1.17005	0.473233	0.53209	4.08693	4.58136	Cutaneous Leishmaniasis	Cutaneous Leishmaniasis	PBMC	PBMC	T CD4 Cytotoxic	T CD4 Effector Memory
MKRN1	0.722	0.278	0.954404	0.000152808	0.000152718	0	0.25	-0.0182227	-0.0190144	0.71445	-2.61427	2.55002	0.342612	0.341743	0.282655	0.277564	1.51419	1.41098	Cutaneous Leishmaniasis	Cutaneous Leishmaniasis	PBMC	PBMC	T CD4 Cytotoxic	T CD4 Effector Memory
UBTF	0.722	0.278	0.954404	0.00018553	0.000204404	0	0.25	-0.13011	-0.115016	0.765541	-3.21728	3.44826	0.366167	0.465714	0.271949	0.353812	1.56384	2.00791	Cutaneous Leishmaniasis	Cutaneous Leishmaniasis	PBMC	PBMC	T CD4 Cytotoxic	T CD4 Effector Memory
TXNL1	0.722	0.278	0.954404	0.000160667	0.000195853	0	0.25	-0.289745	-0.278194	0.713609	-3.62572	2.51229	0.346895	0.434995	0.295503	0.341744	1.53108	1.83907	Cutaneous Leishmaniasis	Cutaneous Leishmaniasis	PBMC	PBMC	T CD4 Cytotoxic	T CD4 Effector Memory
OTULIN	0.722	0.278	0.954404	0.000113812	0.000106035	0	0.25	0.105282	0.11235	0.696117	-2.36825	2.36854	0.226981	0.240263	0.179872	0.200219	0.9485	0.971522	Cutaneous Leishmaniasis	Cutaneous Leishmaniasis	PBMC	PBMC	T CD4 Cytotoxic	T CD4 Effector Memory
CHD3	0.722	0.278	0.954404	0.000196542	0.000171336	0	0.25	0.185701	0.184839	0.695668	-2.43253	2.6381	0.466809	0.408117	0.353319	0.321448	2.1816	1.6896	Cutaneous Leishmaniasis	Cutaneous Leishmaniasis	PBMC	PBMC	T CD4 Cytotoxic	T CD4 Effector Memory
ARCN1	0.722	0.278	0.954404	0.00016703	0.000179003	0	0.25	-0.130361	-0.146425	0.712253	-2.36818	2.21626	0.389721	0.408665	0.304069	0.322545	1.73746	1.71027	Cutaneous Leishmaniasis	Cutaneous Leishmaniasis	PBMC	PBMC	T CD4 Cytotoxic	T CD4 Effector Memory
XPR1	0.7218	0.2782	0.953408	0.000269742	0.000233264	0	0.25	0.245149	0.241284	0.694166	-2.61998	2.89629	0.640257	0.584199	0.383298	0.369172	2.6638	2.34195	Cutaneous Leishmaniasis	Cutaneous Leishmaniasis	PBMC	PBMC	T CD4 Cytotoxic	T CD4 Effector Memory
EXOC4	0.7218	0.2782	0.953408	0.000853651	0.000775708	0	0.25	0.0975408	0.109578	0.72503	-3.04278	2.80613	1.99572	1.92102	0.710921	0.733406	8.4355	7.63024	Cutaneous Leishmaniasis	Cutaneous Leishmaniasis	PBMC	PBMC	T CD4 Cytotoxic	T CD4 Effector Memory
KMT5B	0.7216	0.2784	0.952412	0.000186161	0.000186258	0	0.25	-0.00807288	-0.012764	0.698573	-2.29088	2.09527	0.434689	0.44816	0.329764	0.334613	1.85137	1.86587	Cutaneous Leishmaniasis	Cutaneous Leishmaniasis	PBMC	PBMC	T CD4 Cytotoxic	T CD4 Effector Memory
UVRAG	0.7216	0.2784	0.952412	0.000275502	0.00031046	0	0.25	-0.187967	-0.183362	0.685839	-2.64831	2.13417	0.689508	0.759184	0.441113	0.471201	2.95996	3.04752	Cutaneous Leishmaniasis	Cutaneous Leishmaniasis	PBMC	PBMC	T CD4 Cytotoxic	T CD4 Effector Memory
MTMR3	0.7216	0.2784	0.952412	0.00019536	0.0001711	0	0.25	0.233647	0.182187	0.742205	-2.28098	3.06591	0.486081	0.416345	0.325482	0.293472	2.25218	1.69016	Cutaneous Leishmaniasis	Cutaneous Leishmaniasis	PBMC	PBMC	T CD4 Cytotoxic	T CD4 Effector Memory
RIOK3	0.7216	0.2784	0.952412	0.000209583	0.000180406	0	0.25	0.231803	0.221478	0.682043	-2.10361	2.90825	0.468951	0.409214	0.334047	0.31706	2.06047	1.7141	Cutaneous Leishmaniasis	Cutaneous Leishmaniasis	PBMC	PBMC	T CD4 Cytotoxic	T CD4 Effector Memory
PRKX	0.7216	0.2784	0.952412	0.000183494	0.000207866	0	0.25	-0.13393	-0.146527	0.706245	-2.63471	2.48996	0.385439	0.492592	0.301927	0.334065	1.66984	1.95753	Cutaneous Leishmaniasis	Cutaneous Leishmaniasis	PBMC	PBMC	T CD4 Cytotoxic	T CD4 Effector Memory
SUMO1	0.7212	0.2788	0.950422	0.000258497	0.000252388	0	0.25	0.050261	0.0469842	0.822778	-3.66932	4.80474	0.531049	0.625888	0.413276	0.449259	2.36008	2.644	Cutaneous Leishmaniasis	Cutaneous Leishmaniasis	PBMC	PBMC	T CD4 Cytotoxic	T CD4 Effector Memory
LARP7	0.7212	0.2788	0.950422	0.00016103	0.000169483	0	0.25	-0.0612358	-0.057199	0.73048	-2.85199	2.91856	0.366167	0.373559	0.267666	0.270982	1.6696	1.59701	Cutaneous Leishmaniasis	Cutaneous Leishmaniasis	PBMC	PBMC	T CD4 Cytotoxic	T CD4 Effector Memory
FKBP5	0.7212	0.2788	0.950422	0.000682115	0.00073982	0	0.25	-0.0860647	-0.0915446	0.714082	-2.69828	2.55096	1.47538	1.86452	0.659529	0.686231	6.41786	7.37133	Cutaneous Leishmaniasis	Cutaneous Leishmaniasis	PBMC	PBMC	T CD4 Cytotoxic	T CD4 Effector Memory
WIPF1	0.721	0.279	0.949427	0.000856091	0.00069209	0	0.25	0.334205	0.342368	0.566802	-1.6246	2.20884	1.92078	1.72738	0.788009	0.744926	8.2716	7.15876	Cutaneous Leishmaniasis	Cutaneous Leishmaniasis	PBMC	PBMC	T CD4 Cytotoxic	T CD4 Effector Memory
NEK7	0.721	0.279	0.949427	0.000415452	0.000398616	0	0.25	0.108859	0.0999713	0.72929	-2.68819	2.80651	0.946469	1.00164	0.518201	0.515634	4.15537	4.04805	Cutaneous Leishmaniasis	Cutaneous Leishmaniasis	PBMC	PBMC	T CD4 Cytotoxic	T CD4 Effector Memory
IDS	0.721	0.279	0.949427	0.00026863	0.000218309	0	0.25	0.278995	0.27653	0.662055	-2.37737	2.73001	0.59529	0.51618	0.426124	0.386177	2.75315	2.2007	Cutaneous Leishmaniasis	Cutaneous Leishmaniasis	PBMC	PBMC	T CD4 Cytotoxic	T CD4 Effector Memory
LAPTM5	0.721	0.279	0.949427	0.000426526	0.000481259	0	0.25	-0.195517	-0.193639	0.704003	-2.84632	2.59137	0.929338	1.15853	0.567452	0.647285	4.43281	5.03875	Cutaneous Leishmaniasis	Cutaneous Leishmaniasis	PBMC	PBMC	T CD4 Cytotoxic	T CD4 Effector Memory
KANSL1	0.721	0.279	0.949427	0.00093456	0.000778835	0	0.25	0.291182	0.293558	0.63358	-2.22127	2.39175	2.19487	2.01976	0.82227	0.770159	9.63642	8.08609	Cutaneous Leishmaniasis	Cutaneous Leishmaniasis	PBMC	PBMC	T CD4 Cytotoxic	T CD4 Effector Memory
ARHGEF3	0.721	0.279	0.949427	0.000950483	0.000848205	0	0.25	0.192974	0.201241	0.685908	-2.75669	2.68938	2.26981	2.09765	0.798715	0.770159	9.99414	8.53173	Cutaneous Leishmaniasis	Cutaneous Leishmaniasis	PBMC	PBMC	T CD4 Cytotoxic	T CD4 Effector Memory
PKN2	0.7208	0.2792	0.948433	0.000339835	0.000341611	0	0.25	-0.00968229	0.00146484	0.761002	-4.0703	3.13453	0.747325	0.832689	0.468951	0.489303	3.20151	3.42059	Cutaneous Leishmaniasis	Cutaneous Leishmaniasis	PBMC	PBMC	T CD4 Cytotoxic	T CD4 Effector Memory
CRYBG1	0.7208	0.2792	0.948433	0.000321414	0.000325891	0	0.25	0.00700521	0.00199842	0.743425	-3.58498	2.72368	0.698074	0.815684	0.447537	0.495337	3.18236	3.3546	Cutaneous Leishmaniasis	Cutaneous Leishmaniasis	PBMC	PBMC	T CD4 Cytotoxic	T CD4 Effector Memory
NAP1L4	0.7208	0.2792	0.948433	0.000377193	0.000490238	0	0.25	-0.373105	-0.380333	0.519198	-2.21314	1.59604	0.796575	1.22655	0.524625	0.651673	3.50295	5.08584	Cutaneous Leishmaniasis	Cutaneous Leishmaniasis	PBMC	PBMC	T CD4 Cytotoxic	T CD4 Effector Memory
TMEM120B	0.7208	0.2792	0.948433	9.64234e-05	9.16826e-05	0	0.25	0.0785549	0.0786891	0.698534	-2.45844	2.40589	0.214133	0.231486	0.182013	0.205156	0.958104	0.978269	Cutaneous Leishmaniasis	Cutaneous Leishmaniasis	PBMC	PBMC	T CD4 Cytotoxic	T CD4 Effector Memory
LRCH1	0.7208	0.2792	0.948433	0.00015265	0.000157903	0	0.25	-0.125905	-0.128537	0.754382	-3.85829	2.79463	0.346895	0.378496	0.224839	0.276467	1.36262	1.56502	Cutaneous Leishmaniasis	Cutaneous Leishmaniasis	PBMC	PBMC	T CD4 Cytotoxic	T CD4 Effector Memory
VRK1	0.7206	0.2794	0.94744	0.000112039	0.000118455	0	0.25	-0.108572	-0.0822382	0.730339	-3.17805	2.20197	0.254818	0.26769	0.20985	0.21119	1.0899	1.11058	Cutaneous Leishmaniasis	Cutaneous Leishmaniasis	PBMC	PBMC	T CD4 Cytotoxic	T CD4 Effector Memory
ARHGEF1	0.7206	0.2794	0.94744	0.000257632	0.000278535	0	0.25	-0.165184	-0.153549	0.672858	-2.72013	2.30503	0.614561	0.684582	0.443255	0.472847	2.82955	2.89945	Cutaneous Leishmaniasis	Cutaneous Leishmaniasis	PBMC	PBMC	T CD4 Cytotoxic	T CD4 Effector Memory
GNG5	0.7206	0.2794	0.94744	0.000386319	0.000366339	0	0.25	0.0447272	0.100903	0.878029	-3.74832	3.98689	0.794434	0.842014	0.539615	0.55842	3.62538	3.55616	Cutaneous Leishmaniasis	Cutaneous Leishmaniasis	PBMC	PBMC	T CD4 Cytotoxic	T CD4 Effector Memory
RBBP7	0.7206	0.2794	0.94744	0.000132288	0.000128381	0	0.25	0.0679013	0.0625949	0.745232	-3.51101	3.67101	0.310492	0.285792	0.256959	0.244103	1.35601	1.2009	Cutaneous Leishmaniasis	Cutaneous Leishmaniasis	PBMC	PBMC	T CD4 Cytotoxic	T CD4 Effector Memory
TBC1D5	0.7206	0.2794	0.94744	0.000845186	0.000810809	0	0.25	0.0627374	0.0838885	0.713562	-2.36	2.44369	1.98716	2.07845	0.695931	0.720241	8.30735	8.15041	Cutaneous Leishmaniasis	Cutaneous Leishmaniasis	PBMC	PBMC	T CD4 Cytotoxic	T CD4 Effector Memory
DDX50	0.7206	0.2794	0.94744	0.000167397	0.000187878	0	0.25	-0.165268	-0.16654	0.689055	-2.64349	2.64048	0.389721	0.453646	0.304069	0.336807	1.78659	1.91608	Cutaneous Leishmaniasis	Cutaneous Leishmaniasis	PBMC	PBMC	T CD4 Cytotoxic	T CD4 Effector Memory
PIK3CD	0.7204	0.2796	0.946447	0.000295936	0.000375427	0	0.25	-0.325473	-0.346186	0.594166	-2.44145	2.22111	0.64454	0.921004	0.417559	0.537575	2.93593	3.75554	Cutaneous Leishmaniasis	Cutaneous Leishmaniasis	PBMC	PBMC	T CD4 Cytotoxic	T CD4 Effector Memory
TLK2	0.7204	0.2796	0.946447	0.000192449	0.000197846	0	0.25	-0.0505497	-0.0197086	0.695105	-3.13557	2.30419	0.466809	0.509049	0.346895	0.362589	2.06359	2.05517	Cutaneous Leishmaniasis	Cutaneous Leishmaniasis	PBMC	PBMC	T CD4 Cytotoxic	T CD4 Effector Memory
ATF2	0.7202	0.2798	0.945454	0.00022421	0.000184215	0	0.25	0.277259	0.303202	0.615332	-2.11729	2.36028	0.477516	0.458034	0.357602	0.334065	2.03139	1.85118	Cutaneous Leishmaniasis	Cutaneous Leishmaniasis	PBMC	PBMC	T CD4 Cytotoxic	T CD4 Effector Memory
TTC1	0.7202	0.2798	0.945454	0.000237419	0.000212712	0	0.25	0.169805	0.171049	0.660247	-2.2009	2.45268	0.473233	0.490947	0.340471	0.362041	2.1134	2.09277	Cutaneous Leishmaniasis	Cutaneous Leishmaniasis	PBMC	PBMC	T CD4 Cytotoxic	T CD4 Effector Memory
TDRD3	0.7202	0.2798	0.945454	0.000220652	0.000191633	0	0.25	0.199103	0.188075	0.686978	-2.00296	2.86536	0.51606	0.477782	0.344754	0.3209	2.255	1.93674	Cutaneous Leishmaniasis	Cutaneous Leishmaniasis	PBMC	PBMC	T CD4 Cytotoxic	T CD4 Effector Memory
ANKRD13D	0.7202	0.2798	0.945454	0.000152423	0.000162887	0	0.25	-0.0482338	-0.070787	0.710113	-2.38094	3.23999	0.361884	0.381238	0.297645	0.306637	1.65545	1.64471	Cutaneous Leishmaniasis	Cutaneous Leishmaniasis	PBMC	PBMC	T CD4 Cytotoxic	T CD4 Effector Memory
CYTIP	0.72	0.28	0.944462	0.00055328	0.000640763	0	0.25	-0.221893	-0.245336	0.629803	-2.76722	2.01397	1.21628	1.55294	0.616702	0.735601	5.36135	6.60505	Cutaneous Leishmaniasis	Cutaneous Leishmaniasis	PBMC	PBMC	T CD4 Cytotoxic	T CD4 Effector Memory
RHOG	0.72	0.28	0.944462	0.000160048	0.000163412	0	0.25	-0.00113499	-0.000807285	0.699684	-2.39207	2.79066	0.357602	0.376301	0.297645	0.31322	1.64949	1.60675	Cutaneous Leishmaniasis	Cutaneous Leishmaniasis	PBMC	PBMC	T CD4 Cytotoxic	T CD4 Effector Memory
EIF3J	0.72	0.28	0.944462	0.000181463	0.000209929	0	0.25	-0.229456	-0.220243	0.708646	-2.67256	2.91096	0.415417	0.507403	0.312634	0.364235	1.93994	2.1253	Cutaneous Leishmaniasis	Cutaneous Leishmaniasis	PBMC	PBMC	T CD4 Cytotoxic	T CD4 Effector Memory
EHD1	0.72	0.28	0.944462	0.000144019	0.00014953	0	0.25	-0.0619612	-0.0639052	0.751482	-3.10264	2.82788	0.312634	0.332966	0.256959	0.273725	1.42779	1.4077	Cutaneous Leishmaniasis	Cutaneous Leishmaniasis	PBMC	PBMC	T CD4 Cytotoxic	T CD4 Effector Memory
PRKCQ	0.72	0.28	0.944462	0.000971302	0.000801811	0	0.25	0.304026	0.314269	0.621153	-2.3916	2.71507	2.27838	1.98246	0.792291	0.77345	10.0741	8.04044	Cutaneous Leishmaniasis	Cutaneous Leishmaniasis	PBMC	PBMC	T CD4 Cytotoxic	T CD4 Effector Memory
VDAC1	0.72	0.28	0.944462	0.00014999	0.000164622	0	0.25	-0.103897	-0.101815	0.779404	-3.11382	3.41495	0.32334	0.392758	0.271949	0.319803	1.4574	1.61338	Cutaneous Leishmaniasis	Cutaneous Leishmaniasis	PBMC	PBMC	T CD4 Cytotoxic	T CD4 Effector Memory
UBQLN1	0.7198	0.2802	0.94347	0.000157348	0.000177953	0	0.25	-0.188355	-0.185851	0.697536	-2.72376	2.72196	0.374732	0.444321	0.295503	0.336259	1.66903	1.81473	Cutaneous Leishmaniasis	Cutaneous Leishmaniasis	PBMC	PBMC	T CD4 Cytotoxic	T CD4 Effector Memory
TAOK3	0.7198	0.2802	0.94347	0.00100273	0.000776206	0	0.25	0.387145	0.394658	0.521497	-1.87635	2.14821	2.33405	1.92431	0.788009	0.753703	10.1911	7.69824	Cutaneous Leishmaniasis	Cutaneous Leishmaniasis	PBMC	PBMC	T CD4 Cytotoxic	T CD4 Effector Memory
ZDHHC2	0.7196	0.2804	0.942478	0.000129015	0.00012236	0	0.25	0.129378	0.115809	0.724495	-2.72822	2.7671	0.295503	0.29018	0.220557	0.228744	1.38143	1.17962	Cutaneous Leishmaniasis	Cutaneous Leishmaniasis	PBMC	PBMC	T CD4 Cytotoxic	T CD4 Effector Memory
TPP2	0.7196	0.2804	0.942478	0.000234163	0.000270651	0	0.25	-0.183743	-0.187662	0.66309	-2.5904	2.149	0.563169	0.664835	0.383298	0.432803	2.46212	2.67914	Cutaneous Leishmaniasis	Cutaneous Leishmaniasis	PBMC	PBMC	T CD4 Cytotoxic	T CD4 Effector Memory
IVNS1ABP	0.7196	0.2804	0.942478	0.000152364	0.00016497	0	0.25	-0.0986131	-0.115648	0.752461	-2.77591	2.75049	0.33833	0.387273	0.246253	0.292924	1.43602	1.64328	Cutaneous Leishmaniasis	Cutaneous Leishmaniasis	PBMC	PBMC	T CD4 Cytotoxic	T CD4 Effector Memory
MORF4L2	0.7196	0.2804	0.942478	0.000171097	0.000178845	0	0.25	-0.0454772	-0.0424905	0.696218	-2.53204	2.58647	0.381156	0.387272	0.301927	0.306089	1.67019	1.66939	Cutaneous Leishmaniasis	Cutaneous Leishmaniasis	PBMC	PBMC	T CD4 Cytotoxic	T CD4 Effector Memory
GLRX3	0.7196	0.2804	0.942478	0.000129448	0.00013016	0	0.25	0.00643448	0.00897503	0.73278	-2.81354	2.71734	0.299786	0.307734	0.252677	0.25288	1.33426	1.26497	Cutaneous Leishmaniasis	Cutaneous Leishmaniasis	PBMC	PBMC	T CD4 Cytotoxic	T CD4 Effector Memory
VPS54	0.7196	0.2804	0.942478	0.000191617	0.000174157	0	0.25	0.154002	0.158862	0.738888	-3.77428	2.9029	0.402569	0.413054	0.233405	0.27537	1.80621	1.69915	Cutaneous Leishmaniasis	Cutaneous Leishmaniasis	PBMC	PBMC	T CD4 Cytotoxic	T CD4 Effector Memory
MACO1	0.7196	0.2804	0.942478	0.000133975	0.000130686	0	0.25	0.00697	-0.00604582	0.735433	-2.69483	2.60677	0.282655	0.304442	0.211991	0.242457	1.20956	1.26953	Cutaneous Leishmaniasis	Cutaneous Leishmaniasis	PBMC	PBMC	T CD4 Cytotoxic	T CD4 Effector Memory
DIS3L2	0.7196	0.2804	0.942478	0.000232445	0.00024045	0	0.25	-0.0207219	-0.0455923	0.756127	-3.41795	3.04383	0.51606	0.571583	0.329764	0.364235	2.16001	2.2771	Cutaneous Leishmaniasis	Cutaneous Leishmaniasis	PBMC	PBMC	T CD4 Cytotoxic	T CD4 Effector Memory
SLC35A3	0.7194	0.2806	0.941487	0.00011584	0.000120699	0	0.25	-0.0580178	-0.0404544	0.713787	-2.53442	2.40234	0.282655	0.280307	0.233405	0.219967	1.22958	1.12316	Cutaneous Leishmaniasis	Cutaneous Leishmaniasis	PBMC	PBMC	T CD4 Cytotoxic	T CD4 Effector Memory
TNRC6A	0.7194	0.2806	0.941487	0.000300821	0.000342604	0	0.25	-0.2065	-0.219254	0.659815	-3.1746	2.44747	0.648823	0.805261	0.428266	0.486561	2.88048	3.31966	Cutaneous Leishmaniasis	Cutaneous Leishmaniasis	PBMC	PBMC	T CD4 Cytotoxic	T CD4 Effector Memory
FAM111A	0.7194	0.2806	0.941487	0.000149634	0.000134918	0	0.25	0.179642	0.177692	0.69011	-3.06367	3.19355	0.329764	0.31651	0.276231	0.251783	1.43426	1.28084	Cutaneous Leishmaniasis	Cutaneous Leishmaniasis	PBMC	PBMC	T CD4 Cytotoxic	T CD4 Effector Memory
DNM2	0.7194	0.2806	0.941487	0.000218598	0.0001983	0	0.25	0.160092	0.155667	0.705619	-3.04603	3.15742	0.4197	0.444869	0.319058	0.326385	1.86355	1.80586	Cutaneous Leishmaniasis	Cutaneous Leishmaniasis	PBMC	PBMC	T CD4 Cytotoxic	T CD4 Effector Memory
NEK1	0.7192	0.2808	0.940497	0.000195279	0.000161036	0	0.25	0.255437	0.241597	0.674935	-2.0632	2.80232	0.445396	0.383433	0.259101	0.254526	1.74577	1.53648	Cutaneous Leishmaniasis	Cutaneous Leishmaniasis	PBMC	PBMC	T CD4 Cytotoxic	T CD4 Effector Memory
DPM1	0.7192	0.2808	0.940497	0.000106095	0.000118069	0	0.25	-0.12703	-0.136132	0.703668	-3.90237	2.69021	0.237687	0.26385	0.190578	0.217224	0.992707	1.0979	Cutaneous Leishmaniasis	Cutaneous Leishmaniasis	PBMC	PBMC	T CD4 Cytotoxic	T CD4 Effector Memory
NLRC3	0.7192	0.2808	0.940497	0.000202639	0.000223732	0	0.25	-0.157208	-0.14493	0.701993	-4.4247	2.42336	0.494646	0.552932	0.353319	0.391114	2.25481	2.30026	Cutaneous Leishmaniasis	Cutaneous Leishmaniasis	PBMC	PBMC	T CD4 Cytotoxic	T CD4 Effector Memory
CCND2	0.7192	0.2808	0.940497	0.000384115	0.000363023	0	0.25	0.0865704	0.0656304	0.706189	-2.46403	3.19181	0.807282	0.866698	0.492505	0.518925	3.53107	3.58368	Cutaneous Leishmaniasis	Cutaneous Leishmaniasis	PBMC	PBMC	T CD4 Cytotoxic	T CD4 Effector Memory
MAPKAP1	0.7188	0.2812	0.938517	0.000235391	0.00026171	0	0.25	-0.194232	-0.197975	0.687815	-3.07586	2.59367	0.531049	0.653315	0.353319	0.429512	2.28118	2.68926	Cutaneous Leishmaniasis	Cutaneous Leishmaniasis	PBMC	PBMC	T CD4 Cytotoxic	T CD4 Effector Memory
VEZT	0.7188	0.2812	0.938517	0.000132741	0.00016044	0	0.25	-0.272375	-0.273712	0.686548	-3.63574	2.3021	0.344754	0.377947	0.244111	0.272079	1.4944	1.58566	Cutaneous Leishmaniasis	Cutaneous Leishmaniasis	PBMC	PBMC	T CD4 Cytotoxic	T CD4 Effector Memory
SSB	0.7188	0.2812	0.938517	0.00034115	0.000401268	0	0.25	-0.193645	-0.235503	0.766751	-3.18645	4.50645	0.760173	0.909484	0.51606	0.546352	3.3579	3.88583	Cutaneous Leishmaniasis	Cutaneous Leishmaniasis	PBMC	PBMC	T CD4 Cytotoxic	T CD4 Effector Memory
PHKB	0.7186	0.2814	0.937528	0.000245527	0.000245968	0	0.25	0.000378122	0.0153055	0.732419	-3.18537	2.59262	0.541756	0.605044	0.351178	0.390565	2.32168	2.47451	Cutaneous Leishmaniasis	Cutaneous Leishmaniasis	PBMC	PBMC	T CD4 Cytotoxic	T CD4 Effector Memory
ARMC1	0.7186	0.2814	0.937528	8.86953e-05	0.000100874	0	0.25	-0.1618	-0.163646	0.698018	-2.6261	2.21016	0.194861	0.233132	0.164882	0.19254	0.875351	0.979794	Cutaneous Leishmaniasis	Cutaneous Leishmaniasis	PBMC	PBMC	T CD4 Cytotoxic	T CD4 Effector Memory
PPM1K	0.7184	0.2816	0.936539	0.000213952	0.000194263	0	0.25	0.12948	0.1202	0.715702	-2.76734	3.37121	0.477516	0.453097	0.329764	0.344487	2.09946	1.87192	Cutaneous Leishmaniasis	Cutaneous Leishmaniasis	PBMC	PBMC	T CD4 Cytotoxic	T CD4 Effector Memory
SBDS	0.7184	0.2816	0.936539	0.000158034	0.000175597	0	0.25	-0.0969835	-0.130621	0.763872	-4.25945	3.69341	0.308351	0.382884	0.252677	0.308832	1.38044	1.67457	Cutaneous Leishmaniasis	Cutaneous Leishmaniasis	PBMC	PBMC	T CD4 Cytotoxic	T CD4 Effector Memory
CTR9	0.7184	0.2816	0.936539	0.000128351	0.000138153	0	0.25	-0.126813	-0.129582	0.681748	-2.58966	3.04903	0.27409	0.31651	0.224839	0.254526	1.26399	1.31893	Cutaneous Leishmaniasis	Cutaneous Leishmaniasis	PBMC	PBMC	T CD4 Cytotoxic	T CD4 Effector Memory
PURA	0.7182	0.2818	0.93555	0.000194398	0.000212101	0	0.25	-0.138424	-0.142118	0.698006	-2.98491	2.85843	0.353319	0.487655	0.289079	0.368623	1.64941	2.05514	Cutaneous Leishmaniasis	Cutaneous Leishmaniasis	PBMC	PBMC	T CD4 Cytotoxic	T CD4 Effector Memory
ABHD3	0.7182	0.2818	0.93555	0.000225185	0.000227423	0	0.25	0.0112624	0.00219679	0.72872	-2.67413	2.53036	0.511777	0.566097	0.327623	0.351618	2.1446	2.25825	Cutaneous Leishmaniasis	Cutaneous Leishmaniasis	PBMC	PBMC	T CD4 Cytotoxic	T CD4 Effector Memory
OSTF1	0.7182	0.2818	0.93555	0.000365175	0.000284009	0	0.25	0.361408	0.347125	0.599314	-1.75668	2.82671	0.875805	0.710912	0.539615	0.465167	3.96429	2.87372	Cutaneous Leishmaniasis	Cutaneous Leishmaniasis	PBMC	PBMC	T CD4 Cytotoxic	T CD4 Effector Memory
UFL1	0.718	0.282	0.934562	0.000154274	0.000184524	0	0.25	-0.255464	-0.283402	0.612127	-2.40092	2.50553	0.383298	0.449257	0.295503	0.34339	1.8203	1.92758	Cutaneous Leishmaniasis	Cutaneous Leishmaniasis	PBMC	PBMC	T CD4 Cytotoxic	T CD4 Effector Memory
MMP24OS	0.718	0.282	0.934562	0.000188627	0.000175787	0	0.25	0.0901803	0.0734639	0.719308	-2.33803	3.28125	0.383298	0.390563	0.289079	0.292924	1.78514	1.65308	Cutaneous Leishmaniasis	Cutaneous Leishmaniasis	PBMC	PBMC	T CD4 Cytotoxic	T CD4 Effector Memory
SLCO3A1	0.7178	0.2822	0.933575	0.000514273	0.000465259	0	0.25	0.164174	0.171527	0.654125	-2.35217	2.33576	1.23983	1.21887	0.578158	0.585848	5.33642	4.82598	Cutaneous Leishmaniasis	Cutaneous Leishmaniasis	PBMC	PBMC	T CD4 Cytotoxic	T CD4 Effector Memory
COMMD1	0.7178	0.2822	0.933575	0.000316201	0.000257379	0	0.25	0.311051	0.315254	0.623568	-2.78739	2.65444	0.710922	0.648379	0.417559	0.383982	3.36157	2.68039	Cutaneous Leishmaniasis	Cutaneous Leishmaniasis	PBMC	PBMC	T CD4 Cytotoxic	T CD4 Effector Memory
UBR5	0.7178	0.2822	0.933575	0.000366978	0.000342222	0	0.25	0.06246	0.0521374	0.686517	-2.72521	2.77537	0.835119	0.839271	0.490364	0.500823	3.67281	3.40136	Cutaneous Leishmaniasis	Cutaneous Leishmaniasis	PBMC	PBMC	T CD4 Cytotoxic	T CD4 Effector Memory
PDSS2	0.7176	0.2824	0.932588	0.000244449	0.000279025	0	0.25	-0.15884	-0.186421	0.712297	-3.01802	2.85731	0.595289	0.730111	0.340471	0.406473	2.69464	2.99992	Cutaneous Leishmaniasis	Cutaneous Leishmaniasis	PBMC	PBMC	T CD4 Cytotoxic	T CD4 Effector Memory
CAPN2	0.7176	0.2824	0.932588	0.000384669	0.000302709	0	0.25	0.365239	0.369207	0.550462	-1.79983	3.1336	0.813706	0.746019	0.505353	0.493692	3.5881	3.07627	Cutaneous Leishmaniasis	Cutaneous Leishmaniasis	PBMC	PBMC	T CD4 Cytotoxic	T CD4 Effector Memory
PLCL2	0.7176	0.2824	0.932588	0.000676409	0.000771458	0	0.25	-0.180983	-0.195992	0.667388	-2.97616	2.35733	1.59101	1.99452	0.67666	0.750411	6.6431	7.80702	Cutaneous Leishmaniasis	Cutaneous Leishmaniasis	PBMC	PBMC	T CD4 Cytotoxic	T CD4 Effector Memory
CDK12	0.7176	0.2824	0.932588	0.000164672	0.000179103	0	0.25	-0.139796	-0.141998	0.706432	-3.04079	2.53957	0.411135	0.43335	0.331906	0.326385	1.816	1.7943	Cutaneous Leishmaniasis	Cutaneous Leishmaniasis	PBMC	PBMC	T CD4 Cytotoxic	T CD4 Effector Memory
ZMYM6	0.7174	0.2826	0.931601	0.000120719	0.000119736	0	0.25	0.019948	0.00673771	0.735828	-2.76927	3.40621	0.259101	0.27537	0.205567	0.217773	1.20191	1.145	Cutaneous Leishmaniasis	Cutaneous Leishmaniasis	PBMC	PBMC	T CD4 Cytotoxic	T CD4 Effector Memory
SNRNP200	0.7174	0.2826	0.931601	0.000158325	0.000148831	0	0.25	0.110515	0.11896	0.675718	-2.93193	2.41415	0.38758	0.367525	0.308351	0.296215	1.62024	1.5478	Cutaneous Leishmaniasis	Cutaneous Leishmaniasis	PBMC	PBMC	T CD4 Cytotoxic	T CD4 Effector Memory
NT5C2	0.7174	0.2826	0.931601	0.000220577	0.000191569	0	0.25	0.215903	0.231146	0.671424	-3.82019	2.68703	0.430407	0.454743	0.301927	0.325837	2.02555	1.8687	Cutaneous Leishmaniasis	Cutaneous Leishmaniasis	PBMC	PBMC	T CD4 Cytotoxic	T CD4 Effector Memory
DDHD1	0.7174	0.2826	0.931601	0.000301978	0.000281805	0	0.25	0.136055	0.145567	0.701183	-2.64166	2.83142	0.734476	0.693908	0.443255	0.413604	3.07256	2.75357	Cutaneous Leishmaniasis	Cutaneous Leishmaniasis	PBMC	PBMC	T CD4 Cytotoxic	T CD4 Effector Memory
ZNF708	0.7174	0.2826	0.931601	0.000181718	0.000200684	0	0.25	-0.13036	-0.135859	0.716664	-3.22975	2.48095	0.396145	0.479976	0.321199	0.348875	1.75647	1.96395	Cutaneous Leishmaniasis	Cutaneous Leishmaniasis	PBMC	PBMC	T CD4 Cytotoxic	T CD4 Effector Memory
TNPO3	0.7174	0.2826	0.931601	0.000190481	0.000178376	0	0.25	0.13215	0.135881	0.688455	-2.28508	2.72685	0.458244	0.430059	0.321199	0.30938	2.02683	1.7712	Cutaneous Leishmaniasis	Cutaneous Leishmaniasis	PBMC	PBMC	T CD4 Cytotoxic	T CD4 Effector Memory
ZZEF1	0.7172	0.2828	0.930615	0.000212275	0.000187157	0	0.25	0.175012	0.193381	0.704128	-3.37757	2.94155	0.45182	0.462971	0.310493	0.346681	1.88858	1.86255	Cutaneous Leishmaniasis	Cutaneous Leishmaniasis	PBMC	PBMC	T CD4 Cytotoxic	T CD4 Effector Memory
NPEPPS	0.7172	0.2828	0.930615	0.000202551	0.000173072	0	0.25	0.224495	0.223673	0.652946	-2.30322	2.3935	0.430407	0.416345	0.314775	0.298409	1.9884	1.66594	Cutaneous Leishmaniasis	Cutaneous Leishmaniasis	PBMC	PBMC	T CD4 Cytotoxic	T CD4 Effector Memory
JADE1	0.7172	0.2828	0.930615	0.000110888	0.000115192	0	0.25	-0.0404982	-0.0317664	0.740754	-4.3296	2.93886	0.214133	0.26385	0.186296	0.21503	0.930313	1.11394	Cutaneous Leishmaniasis	Cutaneous Leishmaniasis	PBMC	PBMC	T CD4 Cytotoxic	T CD4 Effector Memory
LMAN1	0.7172	0.2828	0.930615	0.00017105	0.00018071	0	0.25	-0.0587071	-0.0701566	0.739885	-2.79508	2.9171	0.357602	0.415796	0.291221	0.329128	1.64764	1.74765	Cutaneous Leishmaniasis	Cutaneous Leishmaniasis	PBMC	PBMC	T CD4 Cytotoxic	T CD4 Effector Memory
SEC13	0.717	0.283	0.929629	0.000124305	0.000130978	0	0.25	-0.0496711	-0.0819802	0.684101	-2.41596	2.64627	0.276231	0.304991	0.231263	0.253977	1.26183	1.27434	Cutaneous Leishmaniasis	Cutaneous Leishmaniasis	PBMC	PBMC	T CD4 Cytotoxic	T CD4 Effector Memory
MTMR6	0.717	0.283	0.929629	9.30092e-05	0.000104509	0	0.25	-0.17437	-0.154943	0.722449	-2.73808	2.27732	0.220557	0.234229	0.188437	0.191991	0.943071	0.951214	Cutaneous Leishmaniasis	Cutaneous Leishmaniasis	PBMC	PBMC	T CD4 Cytotoxic	T CD4 Effector Memory
ISG20	0.7168	0.2832	0.928643	0.000514055	0.000511433	0	0.25	0.0112005	-0.000340462	0.751606	-2.99712	3.35138	1.08566	1.25233	0.591006	0.662095	4.90571	5.3526	Cutaneous Leishmaniasis	Cutaneous Leishmaniasis	PBMC	PBMC	T CD4 Cytotoxic	T CD4 Effector Memory
SIK3	0.7168	0.2832	0.928643	0.000750519	0.000895485	0	0.25	-0.213297	-0.204894	0.687476	-2.84465	2.21961	1.83726	2.32311	0.736617	0.793198	8.01652	9.33715	Cutaneous Leishmaniasis	Cutaneous Leishmaniasis	PBMC	PBMC	T CD4 Cytotoxic	T CD4 Effector Memory
ZNF394	0.7168	0.2832	0.928643	0.000124867	0.000120426	0	0.25	0.0396702	0.0217004	0.699841	-2.53819	2.77071	0.286938	0.284146	0.246253	0.24136	1.28688	1.15629	Cutaneous Leishmaniasis	Cutaneous Leishmaniasis	PBMC	PBMC	T CD4 Cytotoxic	T CD4 Effector Memory
CCDC91	0.7168	0.2832	0.928643	0.000604279	0.000661702	0	0.25	-0.164204	-0.161614	0.674039	-2.3281	2.15199	1.50536	1.69337	0.638116	0.69062	6.23254	6.76105	Cutaneous Leishmaniasis	Cutaneous Leishmaniasis	PBMC	PBMC	T CD4 Cytotoxic	T CD4 Effector Memory
MIGA1	0.7166	0.2834	0.927658	0.000188255	0.000167717	0	0.25	0.187936	0.200379	0.710555	-3.01315	3.01416	0.45182	0.394403	0.321199	0.284147	1.93488	1.58615	Cutaneous Leishmaniasis	Cutaneous Leishmaniasis	PBMC	PBMC	T CD4 Cytotoxic	T CD4 Effector Memory
VPS35	0.7164	0.2836	0.926674	0.000152625	0.000192895	0	0.25	-0.328257	-0.308665	0.648848	-2.71782	2.99707	0.37045	0.461325	0.312634	0.354361	1.66958	1.95632	Cutaneous Leishmaniasis	Cutaneous Leishmaniasis	PBMC	PBMC	T CD4 Cytotoxic	T CD4 Effector Memory
CNOT9	0.7164	0.2836	0.926674	0.00010993	0.000112613	0	0.25	-0.0177482	-0.0191655	0.70815	-2.95918	2.73878	0.246253	0.258365	0.207709	0.21503	1.01999	1.07485	Cutaneous Leishmaniasis	Cutaneous Leishmaniasis	PBMC	PBMC	T CD4 Cytotoxic	T CD4 Effector Memory
CIRBP	0.7164	0.2836	0.926674	0.000393803	0.000486515	0	0.25	-0.30199	-0.292252	0.680761	-3.6488	2.79352	0.93148	1.17169	0.5803	0.666484	4.28012	5.15735	Cutaneous Leishmaniasis	Cutaneous Leishmaniasis	PBMC	PBMC	T CD4 Cytotoxic	T CD4 Effector Memory
NCOA6	0.7164	0.2836	0.926674	0.000178086	0.000160325	0	0.25	0.128472	0.108694	0.701738	-2.47248	2.98608	0.389721	0.400437	0.295503	0.284696	1.59038	1.58185	Cutaneous Leishmaniasis	Cutaneous Leishmaniasis	PBMC	PBMC	T CD4 Cytotoxic	T CD4 Effector Memory
TMEM131	0.7164	0.2836	0.926674	0.000306725	0.000278084	0	0.25	0.170283	0.172934	0.693604	-2.47375	2.66192	0.713063	0.693907	0.441113	0.439386	3.03095	2.79406	Cutaneous Leishmaniasis	Cutaneous Leishmaniasis	PBMC	PBMC	T CD4 Cytotoxic	T CD4 Effector Memory
HMGN3	0.7162	0.2838	0.92569	0.000279297	0.000257343	0	0.25	0.123734	0.124756	0.677256	-2.18127	2.57075	0.65953	0.599558	0.458244	0.424026	3.2418	2.61138	Cutaneous Leishmaniasis	Cutaneous Leishmaniasis	PBMC	PBMC	T CD4 Cytotoxic	T CD4 Effector Memory
ADAM17	0.7162	0.2838	0.92569	0.000180245	0.000172683	0	0.25	0.0507501	0.0496969	0.720399	-3.31077	2.73148	0.426124	0.412505	0.297645	0.292375	1.83242	1.6636	Cutaneous Leishmaniasis	Cutaneous Leishmaniasis	PBMC	PBMC	T CD4 Cytotoxic	T CD4 Effector Memory
CAMTA1	0.7162	0.2838	0.92569	0.000206002	0.000225131	0	0.25	-0.0951457	-0.10224	0.69406	-3.06874	2.45695	0.45182	0.536476	0.321199	0.36972	1.99405	2.19399	Cutaneous Leishmaniasis	Cutaneous Leishmaniasis	PBMC	PBMC	T CD4 Cytotoxic	T CD4 Effector Memory
CD6	0.716	0.284	0.924706	0.000530854	0.000415195	0	0.25	0.387883	0.361419	0.614633	-1.50144	3.06826	1.20557	1.01097	0.64454	0.567745	5.30297	4.27646	Cutaneous Leishmaniasis	Cutaneous Leishmaniasis	PBMC	PBMC	T CD4 Cytotoxic	T CD4 Effector Memory
SLMAP	0.716	0.284	0.924706	0.000351924	0.000297177	0	0.25	0.25964	0.253422	0.696577	-2.7496	3.33397	0.762313	0.73834	0.438972	0.443225	3.47654	2.90957	Cutaneous Leishmaniasis	Cutaneous Leishmaniasis	PBMC	PBMC	T CD4 Cytotoxic	T CD4 Effector Memory
CLK4	0.716	0.284	0.924706	0.000138486	0.000121078	0	0.25	0.192888	0.20218	0.656686	-2.56558	2.37095	0.297644	0.280306	0.252677	0.238069	1.38713	1.18347	Cutaneous Leishmaniasis	Cutaneous Leishmaniasis	PBMC	PBMC	T CD4 Cytotoxic	T CD4 Effector Memory
ATG7	0.7158	0.2842	0.923723	0.000239337	0.000212144	0	0.25	0.223554	0.216685	0.679637	-2.93801	2.59073	0.561028	0.556223	0.331906	0.353812	2.36522	2.24782	Cutaneous Leishmaniasis	Cutaneous Leishmaniasis	PBMC	PBMC	T CD4 Cytotoxic	T CD4 Effector Memory
RASSF5	0.7158	0.2842	0.923723	0.000163243	0.000145138	0	0.25	0.128214	0.125878	0.715981	-2.81888	2.73427	0.361884	0.362039	0.299786	0.296215	1.64694	1.51716	Cutaneous Leishmaniasis	Cutaneous Leishmaniasis	PBMC	PBMC	T CD4 Cytotoxic	T CD4 Effector Memory
RANBP9	0.7156	0.2844	0.92274	0.000280222	0.000265961	0	0.25	0.0666199	0.0644126	0.71284	-2.88075	2.94355	0.631693	0.658252	0.432548	0.426221	2.73719	2.71583	Cutaneous Leishmaniasis	Cutaneous Leishmaniasis	PBMC	PBMC	T CD4 Cytotoxic	T CD4 Effector Memory
ADD3	0.7156	0.2844	0.92274	0.000615163	0.000831384	0	0.25	-0.423125	-0.426878	0.404807	-1.86435	1.29614	1.36403	2.07462	0.683084	0.794844	6.00664	8.38274	Cutaneous Leishmaniasis	Cutaneous Leishmaniasis	PBMC	PBMC	T CD4 Cytotoxic	T CD4 Effector Memory
PPIL4	0.7156	0.2844	0.92274	0.00017897	0.000187986	0	0.25	-0.0552325	-0.0540404	0.69284	-2.89771	2.32618	0.389721	0.439384	0.293362	0.346133	1.73053	1.87747	Cutaneous Leishmaniasis	Cutaneous Leishmaniasis	PBMC	PBMC	T CD4 Cytotoxic	T CD4 Effector Memory
KPNA3	0.7156	0.2844	0.92274	0.000220421	0.000186226	0	0.25	0.247288	0.233199	0.685696	-2.51937	3.03325	0.509636	0.445966	0.32334	0.308283	2.12591	1.80246	Cutaneous Leishmaniasis	Cutaneous Leishmaniasis	PBMC	PBMC	T CD4 Cytotoxic	T CD4 Effector Memory
USP1	0.7156	0.2844	0.92274	0.000189265	0.000170418	0	0.25	0.157751	0.15564	0.72164	-3.2577	4.1762	0.423983	0.405923	0.314775	0.310477	1.91895	1.72198	Cutaneous Leishmaniasis	Cutaneous Leishmaniasis	PBMC	PBMC	T CD4 Cytotoxic	T CD4 Effector Memory
SMAP2	0.7156	0.2844	0.92274	0.000458869	0.000612124	0	0.25	-0.410363	-0.418948	0.452564	-1.97085	1.23142	1.01713	1.46407	0.571734	0.715304	4.5527	5.99228	Cutaneous Leishmaniasis	Cutaneous Leishmaniasis	PBMC	PBMC	T CD4 Cytotoxic	T CD4 Effector Memory
OS9	0.7152	0.2848	0.920775	0.000156325	0.00014424	0	0.25	0.12192	0.130291	0.691307	-2.61738	2.82483	0.351178	0.325836	0.280514	0.259462	1.50875	1.3609	Cutaneous Leishmaniasis	Cutaneous Leishmaniasis	PBMC	PBMC	T CD4 Cytotoxic	T CD4 Effector Memory
SUPT20H	0.7152	0.2848	0.920775	0.000140947	0.000173309	0	0.25	-0.301424	-0.309584	0.605666	-2.48078	2.46957	0.319058	0.405374	0.252677	0.308832	1.34418	1.66555	Cutaneous Leishmaniasis	Cutaneous Leishmaniasis	PBMC	PBMC	T CD4 Cytotoxic	T CD4 Effector Memory
PIK3CA	0.7152	0.2848	0.920775	0.000212979	0.000225702	0	0.25	-0.0812814	-0.11316	0.668383	-2.68266	2.76592	0.518201	0.543607	0.334047	0.363686	2.30288	2.19065	Cutaneous Leishmaniasis	Cutaneous Leishmaniasis	PBMC	PBMC	T CD4 Cytotoxic	T CD4 Effector Memory
WDR26	0.7152	0.2848	0.920775	0.000212351	0.000222882	0	0.25	-0.0814891	-0.0836801	0.695731	-2.57667	3.16193	0.522484	0.521117	0.351178	0.365332	2.21163	2.12932	Cutaneous Leishmaniasis	Cutaneous Leishmaniasis	PBMC	PBMC	T CD4 Cytotoxic	T CD4 Effector Memory
PAIP2	0.715	0.285	0.919793	0.000438275	0.000383662	0	0.25	0.171967	0.178958	0.663976	-2.23919	2.91987	0.942186	0.884251	0.578158	0.561711	4.31252	3.8515	Cutaneous Leishmaniasis	Cutaneous Leishmaniasis	PBMC	PBMC	T CD4 Cytotoxic	T CD4 Effector Memory
NAA38	0.715	0.285	0.919793	0.000162363	0.000180386	0	0.25	-0.127972	-0.1281	0.762619	-3.91872	3.76066	0.359743	0.427864	0.267666	0.329676	1.61061	1.83916	Cutaneous Leishmaniasis	Cutaneous Leishmaniasis	PBMC	PBMC	T CD4 Cytotoxic	T CD4 Effector Memory
TRIM27	0.715	0.285	0.919793	8.62582e-05	9.30651e-05	0	0.25	-0.135651	-0.109288	0.72229	-3.4725	2.93256	0.199143	0.223258	0.17773	0.193088	0.910174	0.940536	Cutaneous Leishmaniasis	Cutaneous Leishmaniasis	PBMC	PBMC	T CD4 Cytotoxic	T CD4 Effector Memory
DNTTIP2	0.715	0.285	0.919793	0.000143703	0.000164991	0	0.25	-0.16011	-0.161426	0.671459	-2.71216	2.36	0.310492	0.376301	0.261242	0.309929	1.41915	1.60728	Cutaneous Leishmaniasis	Cutaneous Leishmaniasis	PBMC	PBMC	T CD4 Cytotoxic	T CD4 Effector Memory
SELPLG	0.7148	0.2852	0.918812	0.00021299	0.00022352	0	0.25	-0.0701001	-0.0753918	0.693934	-3.09818	2.28573	0.479657	0.51234	0.38758	0.378497	2.34057	2.15847	Cutaneous Leishmaniasis	Cutaneous Leishmaniasis	PBMC	PBMC	T CD4 Cytotoxic	T CD4 Effector Memory
SSH2	0.7148	0.2852	0.918812	0.000906287	0.00084417	0	0.25	0.11219	0.117826	0.698091	-2.52934	2.7633	2.08352	2.15086	0.732334	0.748217	8.83891	8.65995	Cutaneous Leishmaniasis	Cutaneous Leishmaniasis	PBMC	PBMC	T CD4 Cytotoxic	T CD4 Effector Memory
TMBIM6	0.7148	0.2852	0.918812	0.0006788	0.00055192	0	0.25	0.317412	0.320191	0.576917	-2.08608	2.56405	1.51821	1.35985	0.768737	0.730115	7.1359	5.90621	Cutaneous Leishmaniasis	Cutaneous Leishmaniasis	PBMC	PBMC	T CD4 Cytotoxic	T CD4 Effector Memory
ZNF407	0.7146	0.2854	0.917831	0.000328062	0.000348154	0	0.25	-0.0949469	-0.0932503	0.725047	-3.07177	3.58639	0.734476	0.86999	0.398287	0.456939	3.15474	3.41593	Cutaneous Leishmaniasis	Cutaneous Leishmaniasis	PBMC	PBMC	T CD4 Cytotoxic	T CD4 Effector Memory
TMC6	0.7146	0.2854	0.917831	0.000163724	0.000191409	0	0.25	-0.228029	-0.216528	0.671866	-3.43483	2.0135	0.361884	0.437738	0.286938	0.345036	1.62137	1.87679	Cutaneous Leishmaniasis	Cutaneous Leishmaniasis	PBMC	PBMC	T CD4 Cytotoxic	T CD4 Effector Memory
KPNA6	0.7146	0.2854	0.917831	0.000143205	0.000134581	0	0.25	0.131256	0.139085	0.667259	-2.51928	2.88339	0.319058	0.335709	0.246253	0.259462	1.48503	1.37107	Cutaneous Leishmaniasis	Cutaneous Leishmaniasis	PBMC	PBMC	T CD4 Cytotoxic	T CD4 Effector Memory
MECP2	0.7144	0.2856	0.916851	0.000401776	0.000319085	0	0.25	0.336638	0.328632	0.604644	-2.10835	2.4039	0.862957	0.792645	0.507495	0.488206	3.66854	3.25984	Cutaneous Leishmaniasis	Cutaneous Leishmaniasis	PBMC	PBMC	T CD4 Cytotoxic	T CD4 Effector Memory
MED10	0.7144	0.2856	0.916851	0.000220393	0.000201391	0	0.25	0.142488	0.16089	0.691982	-2.65295	2.87121	0.51606	0.44816	0.40257	0.363138	2.36335	1.92195	Cutaneous Leishmaniasis	Cutaneous Leishmaniasis	PBMC	PBMC	T CD4 Cytotoxic	T CD4 Effector Memory
NCOA3	0.7144	0.2856	0.916851	0.000356891	0.00044683	0	0.25	-0.317506	-0.313824	0.61506	-3.33501	2.31007	0.828695	1.12946	0.486081	0.58859	3.59092	4.60275	Cutaneous Leishmaniasis	Cutaneous Leishmaniasis	PBMC	PBMC	T CD4 Cytotoxic	T CD4 Effector Memory
SUGT1	0.7144	0.2856	0.916851	0.000192007	0.00017777	0	0.25	0.115061	0.125148	0.675558	-2.33147	2.4624	0.413276	0.420733	0.312634	0.325837	1.8777	1.81125	Cutaneous Leishmaniasis	Cutaneous Leishmaniasis	PBMC	PBMC	T CD4 Cytotoxic	T CD4 Effector Memory
PARP1	0.7144	0.2856	0.916851	0.000231554	0.00027553	0	0.25	-0.23479	-0.265957	0.631109	-2.48009	3.02375	0.546039	0.641247	0.426124	0.456391	2.51058	2.72748	Cutaneous Leishmaniasis	Cutaneous Leishmaniasis	PBMC	PBMC	T CD4 Cytotoxic	T CD4 Effector Memory
GFPT1	0.7144	0.2856	0.916851	0.000126433	0.000151584	0	0.25	-0.244853	-0.253168	0.613492	-2.05418	2.10778	0.27409	0.340098	0.203426	0.238618	1.16698	1.37304	Cutaneous Leishmaniasis	Cutaneous Leishmaniasis	PBMC	PBMC	T CD4 Cytotoxic	T CD4 Effector Memory
TRPC4AP	0.7142	0.2858	0.915871	0.000255363	0.000220811	0	0.25	0.159852	0.140159	0.723356	-2.44939	3.2006	0.576018	0.532088	0.38758	0.361492	2.47655	2.17912	Cutaneous Leishmaniasis	Cutaneous Leishmaniasis	PBMC	PBMC	T CD4 Cytotoxic	T CD4 Effector Memory
SPATA13	0.7142	0.2858	0.915871	0.000288084	0.000251967	0	0.25	0.194889	0.190783	0.655525	-2.56169	2.4332	0.678802	0.593524	0.453961	0.409764	3.04284	2.41221	Cutaneous Leishmaniasis	Cutaneous Leishmaniasis	PBMC	PBMC	T CD4 Cytotoxic	T CD4 Effector Memory
ZNF217	0.714	0.286	0.914891	0.000165043	0.000209935	0	0.25	-0.338735	-0.347267	0.564412	-2.2191	2.28619	0.385439	0.50466	0.308351	0.374109	1.82593	2.13482	Cutaneous Leishmaniasis	Cutaneous Leishmaniasis	PBMC	PBMC	T CD4 Cytotoxic	T CD4 Effector Memory
MKLN1	0.714	0.286	0.914891	0.000465114	0.000393007	0	0.25	0.233924	0.25603	0.672629	-2.98094	2.53456	1.00429	1.02249	0.552463	0.556775	4.35325	4.11482	Cutaneous Leishmaniasis	Cutaneous Leishmaniasis	PBMC	PBMC	T CD4 Cytotoxic	T CD4 Effector Memory
RIC1	0.714	0.286	0.914891	0.000165786	0.000168663	0	0.25	-0.0533415	-0.0962091	0.706363	-2.27149	2.86276	0.374732	0.394952	0.250535	0.265496	1.6314	1.59976	Cutaneous Leishmaniasis	Cutaneous Leishmaniasis	PBMC	PBMC	T CD4 Cytotoxic	T CD4 Effector Memory
IFNAR1	0.714	0.286	0.914891	0.000126939	0.000158671	0	0.25	-0.323933	-0.329131	0.589602	-2.69562	1.88732	0.308351	0.394403	0.252677	0.307186	1.30154	1.63292	Cutaneous Leishmaniasis	Cutaneous Leishmaniasis	PBMC	PBMC	T CD4 Cytotoxic	T CD4 Effector Memory
CAPN7	0.7138	0.2862	0.913912	0.000194391	0.000198129	0	0.25	-0.025895	-0.0156536	0.713483	-2.88909	2.44103	0.430407	0.45968	0.30621	0.334613	1.89888	1.9014	Cutaneous Leishmaniasis	Cutaneous Leishmaniasis	PBMC	PBMC	T CD4 Cytotoxic	T CD4 Effector Memory
SDHD	0.7138	0.2862	0.913912	0.000159417	0.000183725	0	0.25	-0.187458	-0.197862	0.64235	-2.19635	2.40601	0.351178	0.425122	0.310493	0.342293	1.65193	1.84217	Cutaneous Leishmaniasis	Cutaneous Leishmaniasis	PBMC	PBMC	T CD4 Cytotoxic	T CD4 Effector Memory
SNRNP70	0.7138	0.2862	0.913912	0.000149408	0.000150817	0	0.25	-0.0247468	-0.00294733	0.725948	-3.16486	3.24824	0.357602	0.329127	0.282655	0.270982	1.57621	1.38291	Cutaneous Leishmaniasis	Cutaneous Leishmaniasis	PBMC	PBMC	T CD4 Cytotoxic	T CD4 Effector Memory
CCT4	0.7138	0.2862	0.913912	0.000217104	0.000254143	0	0.25	-0.205608	-0.211497	0.652533	-2.4559	2.28477	0.498929	0.589136	0.379015	0.425123	2.32204	2.50986	Cutaneous Leishmaniasis	Cutaneous Leishmaniasis	PBMC	PBMC	T CD4 Cytotoxic	T CD4 Effector Memory
GPBP1L1	0.7136	0.2864	0.912933	0.000215466	0.000234399	0	0.25	-0.129302	-0.11713	0.6508	-2.55245	2.27708	0.498929	0.596267	0.361884	0.382885	2.21555	2.37656	Cutaneous Leishmaniasis	Cutaneous Leishmaniasis	PBMC	PBMC	T CD4 Cytotoxic	T CD4 Effector Memory
TMEM230	0.7136	0.2864	0.912933	0.000224856	0.000234144	0	0.25	-0.0259995	-0.0323367	0.722475	-2.42822	3.16444	0.471092	0.524408	0.364026	0.401536	2.16393	2.28339	Cutaneous Leishmaniasis	Cutaneous Leishmaniasis	PBMC	PBMC	T CD4 Cytotoxic	T CD4 Effector Memory
PSMD12	0.7136	0.2864	0.912933	0.000178715	0.000209285	0	0.25	-0.237022	-0.247337	0.636118	-3.14582	2.38855	0.359743	0.450355	0.261242	0.338453	1.58528	1.91249	Cutaneous Leishmaniasis	Cutaneous Leishmaniasis	PBMC	PBMC	T CD4 Cytotoxic	T CD4 Effector Memory
RTN4	0.7134	0.2866	0.911955	0.000321733	0.000328606	0	0.25	-0.0360253	-0.0706525	0.674934	-2.55962	2.44542	0.764456	0.80965	0.477516	0.488206	3.3021	3.31277	Cutaneous Leishmaniasis	Cutaneous Leishmaniasis	PBMC	PBMC	T CD4 Cytotoxic	T CD4 Effector Memory
NFAT5	0.7134	0.2866	0.911955	0.000411069	0.000385225	0	0.25	0.0938738	0.091929	0.70534	-2.60907	2.84546	0.91649	0.94898	0.492505	0.503017	4.11608	3.76778	Cutaneous Leishmaniasis	Cutaneous Leishmaniasis	PBMC	PBMC	T CD4 Cytotoxic	T CD4 Effector Memory
SMG6	0.7134	0.2866	0.911955	0.000219292	0.00024655	0	0.25	-0.152178	-0.144308	0.651104	-2.68452	2.18496	0.45182	0.598461	0.30621	0.40373	1.97794	2.434	Cutaneous Leishmaniasis	Cutaneous Leishmaniasis	PBMC	PBMC	T CD4 Cytotoxic	T CD4 Effector Memory
POLR2A	0.7134	0.2866	0.911955	0.000177277	0.00015589	0	0.25	0.114947	0.062644	0.747939	-2.20936	3.17387	0.417559	0.376302	0.295503	0.279759	1.72714	1.53908	Cutaneous Leishmaniasis	Cutaneous Leishmaniasis	PBMC	PBMC	T CD4 Cytotoxic	T CD4 Effector Memory
EIF5	0.7132	0.2868	0.910977	0.000297886	0.000304874	0	0.25	-0.0458527	-0.0525556	0.700473	-2.45762	2.69755	0.653106	0.719689	0.445396	0.50576	3.07445	3.13365	Cutaneous Leishmaniasis	Cutaneous Leishmaniasis	PBMC	PBMC	T CD4 Cytotoxic	T CD4 Effector Memory
EIF4EBP2	0.7132	0.2868	0.910977	0.000137859	0.000135389	0	0.25	0.0367665	0.023942	0.696994	-2.51897	3.03988	0.329764	0.328578	0.278373	0.264399	1.52678	1.36179	Cutaneous Leishmaniasis	Cutaneous Leishmaniasis	PBMC	PBMC	T CD4 Cytotoxic	T CD4 Effector Memory
VPS36	0.7132	0.2868	0.910977	0.00019853	0.000221068	0	0.25	-0.17106	-0.168969	0.692813	-2.93392	2.20195	0.453961	0.529893	0.351178	0.383982	1.97612	2.22951	Cutaneous Leishmaniasis	Cutaneous Leishmaniasis	PBMC	PBMC	T CD4 Cytotoxic	T CD4 Effector Memory
NFE2L2	0.713	0.287	0.909999	0.000242282	0.00020557	0	0.25	0.237119	0.229394	0.666949	-2.60869	2.63744	0.56317	0.507403	0.394004	0.370817	2.54742	2.10037	Cutaneous Leishmaniasis	Cutaneous Leishmaniasis	PBMC	PBMC	T CD4 Cytotoxic	T CD4 Effector Memory
PAPOLG	0.713	0.287	0.909999	0.000108775	0.000110599	0	0.25	-0.0388171	-0.0213547	0.66773	-2.9188	2.02389	0.267666	0.254525	0.197002	0.202962	1.15555	1.06032	Cutaneous Leishmaniasis	Cutaneous Leishmaniasis	PBMC	PBMC	T CD4 Cytotoxic	T CD4 Effector Memory
SQOR	0.713	0.287	0.909999	0.00013451	0.000143289	0	0.25	-0.0432446	-0.0488853	0.684874	-2.21714	2.36427	0.301927	0.351068	0.235546	0.282501	1.35612	1.45357	Cutaneous Leishmaniasis	Cutaneous Leishmaniasis	PBMC	PBMC	T CD4 Cytotoxic	T CD4 Effector Memory
STIM2	0.713	0.287	0.909999	0.000427685	0.000357987	0	0.25	0.229189	0.224003	0.658977	-2.93571	2.32976	0.952893	0.856824	0.550321	0.518376	4.20674	3.52054	Cutaneous Leishmaniasis	Cutaneous Leishmaniasis	PBMC	PBMC	T CD4 Cytotoxic	T CD4 Effector Memory
TTC3	0.7128	0.2872	0.909022	0.000382411	0.000393325	0	0.25	-0.0588178	-0.0751128	0.675451	-2.4663	2.3145	0.845826	1.01645	0.498929	0.561163	3.92902	4.21954	Cutaneous Leishmaniasis	Cutaneous Leishmaniasis	PBMC	PBMC	T CD4 Cytotoxic	T CD4 Effector Memory
NCKAP1L	0.7126	0.2874	0.908045	0.00024276	0.000222741	0	0.25	0.130961	0.142659	0.647615	-2.28121	2.28956	0.586724	0.547995	0.40257	0.389468	2.49105	2.21371	Cutaneous Leishmaniasis	Cutaneous Leishmaniasis	PBMC	PBMC	T CD4 Cytotoxic	T CD4 Effector Memory
RNF34	0.7124	0.2876	0.907069	0.000210616	0.000218957	0	0.25	-0.0590156	-0.0540652	0.654641	-3.20781	2.29984	0.445396	0.514534	0.346895	0.380143	1.9642	2.18112	Cutaneous Leishmaniasis	Cutaneous Leishmaniasis	PBMC	PBMC	T CD4 Cytotoxic	T CD4 Effector Memory
HERPUD2	0.7122	0.2878	0.906093	0.000325323	0.000269435	0	0.25	0.27589	0.292932	0.572731	-2.14045	2.68314	0.732335	0.656058	0.464668	0.436643	3.23561	2.66888	Cutaneous Leishmaniasis	Cutaneous Leishmaniasis	PBMC	PBMC	T CD4 Cytotoxic	T CD4 Effector Memory
UBE2R2	0.712	0.288	0.905117	0.00020953	0.000246623	0	0.25	-0.224345	-0.227387	0.643887	-2.48101	1.93726	0.449679	0.611626	0.331906	0.409216	2.02794	2.48179	Cutaneous Leishmaniasis	Cutaneous Leishmaniasis	PBMC	PBMC	T CD4 Cytotoxic	T CD4 Effector Memory
ZFP36L1	0.712	0.288	0.905117	0.000282215	0.000235627	0	0.25	0.254935	0.248425	0.644555	-2.05012	2.31207	0.638117	0.573777	0.438972	0.405376	2.93568	2.47144	Cutaneous Leishmaniasis	Cutaneous Leishmaniasis	PBMC	PBMC	T CD4 Cytotoxic	T CD4 Effector Memory
ZNF277	0.712	0.288	0.905117	0.000185773	0.000179182	0	0.25	0.0776084	0.103528	0.715234	-2.90039	2.31603	0.37045	0.423476	0.252677	0.280307	1.58536	1.74391	Cutaneous Leishmaniasis	Cutaneous Leishmaniasis	PBMC	PBMC	T CD4 Cytotoxic	T CD4 Effector Memory
COX20	0.712	0.288	0.905117	0.000165239	0.000183583	0	0.25	-0.161808	-0.143945	0.704211	-4.42296	2.57395	0.346895	0.416345	0.284797	0.322545	1.59136	1.76183	Cutaneous Leishmaniasis	Cutaneous Leishmaniasis	PBMC	PBMC	T CD4 Cytotoxic	T CD4 Effector Memory
MARK3	0.712	0.288	0.905117	0.000400561	0.000328053	0	0.25	0.335848	0.325299	0.650139	-2.30842	2.77288	0.972165	0.818426	0.552463	0.506308	4.148	3.24704	Cutaneous Leishmaniasis	Cutaneous Leishmaniasis	PBMC	PBMC	T CD4 Cytotoxic	T CD4 Effector Memory
THOC1	0.7118	0.2882	0.904142	0.000145259	0.000149225	0	0.25	-0.0103914	-0.0197744	0.675953	-2.61142	2.95099	0.33833	0.363137	0.250535	0.258365	1.42418	1.50627	Cutaneous Leishmaniasis	Cutaneous Leishmaniasis	PBMC	PBMC	T CD4 Cytotoxic	T CD4 Effector Memory
TNIP1	0.7118	0.2882	0.904142	0.000142798	0.000150377	0	0.25	-0.0756455	-0.0875864	0.700245	-2.55491	2.85097	0.334047	0.34668	0.269807	0.283598	1.57846	1.45668	Cutaneous Leishmaniasis	Cutaneous Leishmaniasis	PBMC	PBMC	T CD4 Cytotoxic	T CD4 Effector Memory
HSPA5	0.7116	0.2884	0.903168	0.000278018	0.000295034	0	0.25	-0.0755759	-0.100894	0.677818	-2.22909	3.14583	0.629551	0.685679	0.445396	0.464619	2.87781	2.93047	Cutaneous Leishmaniasis	Cutaneous Leishmaniasis	PBMC	PBMC	T CD4 Cytotoxic	T CD4 Effector Memory
HBS1L	0.7116	0.2884	0.903168	0.000167733	0.000174164	0	0.25	-0.0481207	-0.00910187	0.718529	-3.01203	2.47458	0.366167	0.3955	0.269807	0.299506	1.50437	1.66405	Cutaneous Leishmaniasis	Cutaneous Leishmaniasis	PBMC	PBMC	T CD4 Cytotoxic	T CD4 Effector Memory
CCNY	0.7114	0.2886	0.902193	0.000338702	0.000377462	0	0.25	-0.14833	-0.155404	0.664695	-2.76143	2.10047	0.713063	0.907839	0.441113	0.49808	3.02993	3.68059	Cutaneous Leishmaniasis	Cutaneous Leishmaniasis	PBMC	PBMC	T CD4 Cytotoxic	T CD4 Effector Memory
DNAJB14	0.7114	0.2886	0.902193	0.00048584	0.000390614	0	0.25	0.324484	0.32997	0.569329	-1.90565	2.17716	1.14775	0.962693	0.576017	0.55842	4.9103	3.96739	Cutaneous Leishmaniasis	Cutaneous Leishmaniasis	PBMC	PBMC	T CD4 Cytotoxic	T CD4 Effector Memory
FAF1	0.7112	0.2888	0.901219	0.000647987	0.000619658	0	0.25	0.0873434	0.0866084	0.661291	-2.25401	2.33087	1.49679	1.58531	0.631692	0.660998	6.27637	6.3729	Cutaneous Leishmaniasis	Cutaneous Leishmaniasis	PBMC	PBMC	T CD4 Cytotoxic	T CD4 Effector Memory
ARRB2	0.7112	0.2888	0.901219	0.000152472	0.000135452	0	0.25	0.189362	0.160215	0.711134	-2.46326	4.13304	0.385439	0.345583	0.304069	0.279759	1.70937	1.50406	Cutaneous Leishmaniasis	Cutaneous Leishmaniasis	PBMC	PBMC	T CD4 Cytotoxic	T CD4 Effector Memory
ICE1	0.7112	0.2888	0.901219	0.000165324	0.000192154	0	0.25	-0.225006	-0.198533	0.655576	-2.56605	2.024	0.385439	0.467908	0.291221	0.333516	1.59362	1.92222	Cutaneous Leishmaniasis	Cutaneous Leishmaniasis	PBMC	PBMC	T CD4 Cytotoxic	T CD4 Effector Memory
NCOA2	0.7112	0.2888	0.901219	0.000684429	0.00052645	0	0.25	0.380482	0.361549	0.575747	-1.84169	2.62902	1.7045	1.32419	0.69379	0.637411	7.45473	5.30619	Cutaneous Leishmaniasis	Cutaneous Leishmaniasis	PBMC	PBMC	T CD4 Cytotoxic	T CD4 Effector Memory
ETFA	0.711	0.289	0.900246	0.000211467	0.000201018	0	0.25	0.0763771	0.0778155	0.662668	-2.29389	2.51691	0.462527	0.500821	0.351178	0.354361	2.16941	2.05534	Cutaneous Leishmaniasis	Cutaneous Leishmaniasis	PBMC	PBMC	T CD4 Cytotoxic	T CD4 Effector Memory
ACBD6	0.711	0.289	0.900246	0.000282507	0.00028963	0	0.25	-0.041698	-0.0452657	0.671029	-2.42504	2.33625	0.625268	0.686776	0.383298	0.410861	2.74307	2.78031	Cutaneous Leishmaniasis	Cutaneous Leishmaniasis	PBMC	PBMC	T CD4 Cytotoxic	T CD4 Effector Memory
TRIM14	0.711	0.289	0.900246	0.000177221	0.000192162	0	0.25	-0.112684	-0.113049	0.670561	-2.5857	2.2396	0.389721	0.475039	0.308351	0.342841	1.77577	1.93805	Cutaneous Leishmaniasis	Cutaneous Leishmaniasis	PBMC	PBMC	T CD4 Cytotoxic	T CD4 Effector Memory
ARMH3	0.711	0.289	0.900246	0.00018201	0.000179531	0	0.25	0.00268068	-0.00175476	0.711371	-2.95798	2.43587	0.391863	0.446515	0.286938	0.331322	1.74982	1.87147	Cutaneous Leishmaniasis	Cutaneous Leishmaniasis	PBMC	PBMC	T CD4 Cytotoxic	T CD4 Effector Memory
LMBRD1	0.711	0.289	0.900246	0.0002581	0.000295187	0	0.25	-0.167108	-0.187374	0.662654	-2.36222	2.98162	0.576018	0.737242	0.376874	0.449259	2.48541	3.02996	Cutaneous Leishmaniasis	Cutaneous Leishmaniasis	PBMC	PBMC	T CD4 Cytotoxic	T CD4 Effector Memory
POLR2J3	0.711	0.289	0.900246	0.000193028	0.00018738	0	0.25	0.0599522	0.0688839	0.678359	-2.49229	2.40678	0.432548	0.444321	0.342612	0.34339	1.963	1.78004	Cutaneous Leishmaniasis	Cutaneous Leishmaniasis	PBMC	PBMC	T CD4 Cytotoxic	T CD4 Effector Memory
RIF1	0.7108	0.2892	0.899273	0.000222287	0.00020955	0	0.25	0.0605487	0.0450768	0.681263	-2.22469	2.81777	0.477516	0.507952	0.349036	0.363686	2.06015	2.09251	Cutaneous Leishmaniasis	Cutaneous Leishmaniasis	PBMC	PBMC	T CD4 Cytotoxic	T CD4 Effector Memory
COPS2	0.7108	0.2892	0.899273	0.000159269	0.00017124	0	0.25	-0.112567	-0.124239	0.651565	-2.51498	2.84836	0.379015	0.411957	0.289079	0.317608	1.59229	1.76251	Cutaneous Leishmaniasis	Cutaneous Leishmaniasis	PBMC	PBMC	T CD4 Cytotoxic	T CD4 Effector Memory
SEL1L	0.7106	0.2894	0.8983	0.000161275	0.000143437	0	0.25	0.167508	0.155677	0.697496	-2.45855	3.04324	0.379015	0.340646	0.291221	0.265496	1.66508	1.38897	Cutaneous Leishmaniasis	Cutaneous Leishmaniasis	PBMC	PBMC	T CD4 Cytotoxic	T CD4 Effector Memory
CPSF6	0.7104	0.2896	0.897328	0.000169203	0.00021207	0	0.25	-0.324854	-0.324883	0.57338	-3.33656	2.32801	0.398287	0.51234	0.297645	0.387274	1.69461	2.12407	Cutaneous Leishmaniasis	Cutaneous Leishmaniasis	PBMC	PBMC	T CD4 Cytotoxic	T CD4 Effector Memory
CAND1	0.7104	0.2896	0.897328	0.00017038	0.000188107	0	0.25	-0.150055	-0.148221	0.660258	-2.6451	2.05954	0.417559	0.431155	0.314775	0.331871	1.75317	1.78263	Cutaneous Leishmaniasis	Cutaneous Leishmaniasis	PBMC	PBMC	T CD4 Cytotoxic	T CD4 Effector Memory
EIF1AX	0.7104	0.2896	0.897328	0.000241443	0.00021782	0	0.25	0.175994	0.154799	0.681729	-2.42359	2.6542	0.494646	0.488204	0.361884	0.366429	2.29394	2.10104	Cutaneous Leishmaniasis	Cutaneous Leishmaniasis	PBMC	PBMC	T CD4 Cytotoxic	T CD4 Effector Memory
MYO9B	0.71	0.29	0.895384	0.000229173	0.000194542	0	0.25	0.244501	0.229935	0.655716	-2.10758	2.55315	0.524625	0.464617	0.368308	0.336259	2.22889	1.9393	Cutaneous Leishmaniasis	Cutaneous Leishmaniasis	PBMC	PBMC	T CD4 Cytotoxic	T CD4 Effector Memory
ANKLE2	0.71	0.29	0.895384	0.000102649	0.000109085	0	0.25	-0.0636082	-0.0585909	0.69101	-2.76799	2.33019	0.237687	0.24904	0.207709	0.213385	1.03488	1.03812	Cutaneous Leishmaniasis	Cutaneous Leishmaniasis	PBMC	PBMC	T CD4 Cytotoxic	T CD4 Effector Memory
SMNDC1	0.71	0.29	0.895384	0.000143089	0.000134882	0	0.25	0.118103	0.132704	0.671037	-2.21781	2.88774	0.331906	0.321447	0.256959	0.261108	1.41337	1.36455	Cutaneous Leishmaniasis	Cutaneous Leishmaniasis	PBMC	PBMC	T CD4 Cytotoxic	T CD4 Effector Memory
TMX4	0.71	0.29	0.895384	0.000250796	0.000220655	0	0.25	0.177783	0.13448	0.691557	-2.31653	4.67386	0.601714	0.515631	0.379015	0.365332	2.79631	2.14162	Cutaneous Leishmaniasis	Cutaneous Leishmaniasis	PBMC	PBMC	T CD4 Cytotoxic	T CD4 Effector Memory
LBR	0.7098	0.2902	0.894413	0.000275861	0.000237618	0	0.25	0.226069	0.231944	0.634041	-2.04958	2.59657	0.663813	0.589136	0.45182	0.426769	2.95424	2.47345	Cutaneous Leishmaniasis	Cutaneous Leishmaniasis	PBMC	PBMC	T CD4 Cytotoxic	T CD4 Effector Memory
ARHGAP45	0.7098	0.2902	0.894413	0.00019099	0.000218711	0	0.25	-0.182268	-0.183925	0.669739	-2.83438	2.28415	0.413276	0.51234	0.33833	0.379594	1.9712	2.20052	Cutaneous Leishmaniasis	Cutaneous Leishmaniasis	PBMC	PBMC	T CD4 Cytotoxic	T CD4 Effector Memory
ASB3	0.7098	0.2902	0.894413	0.000233119	0.000201753	0	0.25	0.230212	0.237722	0.647563	-1.98838	2.54895	0.526767	0.529894	0.346895	0.353264	2.25631	2.14699	Cutaneous Leishmaniasis	Cutaneous Leishmaniasis	PBMC	PBMC	T CD4 Cytotoxic	T CD4 Effector Memory
ZNHIT3	0.7096	0.2904	0.893442	0.000130738	0.00014484	0	0.25	-0.152321	-0.13019	0.708232	-3.34212	2.59963	0.280514	0.321996	0.239829	0.267691	1.26133	1.40836	Cutaneous Leishmaniasis	Cutaneous Leishmaniasis	PBMC	PBMC	T CD4 Cytotoxic	T CD4 Effector Memory
GTF2B	0.7096	0.2904	0.893442	0.000168567	0.00018749	0	0.25	-0.154947	-0.153906	0.67657	-2.60063	2.57734	0.361884	0.464616	0.295503	0.352715	1.66367	1.94181	Cutaneous Leishmaniasis	Cutaneous Leishmaniasis	PBMC	PBMC	T CD4 Cytotoxic	T CD4 Effector Memory
IGBP1	0.7094	0.2906	0.892472	0.000215323	0.000262924	0	0.25	-0.262393	-0.259769	0.64942	-2.43344	2.48153	0.486081	0.654961	0.366167	0.448162	2.2979	2.74037	Cutaneous Leishmaniasis	Cutaneous Leishmaniasis	PBMC	PBMC	T CD4 Cytotoxic	T CD4 Effector Memory
WDR7	0.7094	0.2906	0.892472	0.000344631	0.00033028	0	0.25	0.064924	0.0757289	0.693567	-2.43708	2.61705	0.777303	0.808004	0.430407	0.483269	3.33698	3.24036	Cutaneous Leishmaniasis	Cutaneous Leishmaniasis	PBMC	PBMC	T CD4 Cytotoxic	T CD4 Effector Memory
TMEM248	0.7094	0.2906	0.892472	0.000150434	0.000160747	0	0.25	-0.134918	-0.15835	0.690763	-2.76559	3.1245	0.280514	0.353262	0.233405	0.297312	1.36451	1.50708	Cutaneous Leishmaniasis	Cutaneous Leishmaniasis	PBMC	PBMC	T CD4 Cytotoxic	T CD4 Effector Memory
RBL2	0.7092	0.2908	0.891502	0.000605016	0.000665673	0	0.25	-0.162771	-0.138897	0.677084	-2.93167	2.79079	1.36617	1.66869	0.663812	0.730664	6.15171	6.94985	Cutaneous Leishmaniasis	Cutaneous Leishmaniasis	PBMC	PBMC	T CD4 Cytotoxic	T CD4 Effector Memory
NAE1	0.7092	0.2908	0.891502	0.000127168	0.000141997	0	0.25	-0.118982	-0.128991	0.677321	-2.75657	2.76684	0.269807	0.321447	0.222698	0.266045	1.20901	1.38045	Cutaneous Leishmaniasis	Cutaneous Leishmaniasis	PBMC	PBMC	T CD4 Cytotoxic	T CD4 Effector Memory
M6PR	0.7092	0.2908	0.891502	0.000249837	0.00029016	0	0.25	-0.24112	-0.262201	0.595981	-2.24681	2.08445	0.565311	0.650572	0.415418	0.460779	2.56057	2.73009	Cutaneous Leishmaniasis	Cutaneous Leishmaniasis	PBMC	PBMC	T CD4 Cytotoxic	T CD4 Effector Memory
NSMAF	0.7092	0.2908	0.891502	0.000156605	0.000157474	0	0.25	0.00700449	0.0176115	0.67408	-2.4033	2.64336	0.325482	0.372462	0.246253	0.263851	1.38423	1.49658	Cutaneous Leishmaniasis	Cutaneous Leishmaniasis	PBMC	PBMC	T CD4 Cytotoxic	T CD4 Effector Memory
SAFB2	0.709	0.291	0.890532	0.000112142	0.000125196	0	0.25	-0.169707	-0.15681	0.652478	-2.65102	1.92229	0.246253	0.29786	0.199143	0.24904	1.06816	1.24046	Cutaneous Leishmaniasis	Cutaneous Leishmaniasis	PBMC	PBMC	T CD4 Cytotoxic	T CD4 Effector Memory
FGD3	0.709	0.291	0.890532	0.000264416	0.000333482	0	0.25	-0.363459	-0.352452	0.567711	-2.73933	1.43683	0.629551	0.829397	0.404711	0.516731	2.78621	3.40938	Cutaneous Leishmaniasis	Cutaneous Leishmaniasis	PBMC	PBMC	T CD4 Cytotoxic	T CD4 Effector Memory
JTB	0.709	0.291	0.890532	0.000315356	0.000318693	0	0.25	-0.0300018	-0.0234456	0.830431	-4.65167	4.44612	0.740901	0.763024	0.511777	0.523862	3.34599	3.27141	Cutaneous Leishmaniasis	Cutaneous Leishmaniasis	PBMC	PBMC	T CD4 Cytotoxic	T CD4 Effector Memory
DGUOK	0.709	0.291	0.890532	0.000275774	0.000242379	0	0.25	0.179456	0.187841	0.632457	-1.88541	2.66194	0.593148	0.582005	0.43469	0.405924	2.85995	2.48936	Cutaneous Leishmaniasis	Cutaneous Leishmaniasis	PBMC	PBMC	T CD4 Cytotoxic	T CD4 Effector Memory
DNAJA2	0.709	0.291	0.890532	0.000170515	0.000187232	0	0.25	-0.115124	-0.107107	0.694027	-2.68737	2.65527	0.368308	0.438286	0.291221	0.347778	1.58095	1.83254	Cutaneous Leishmaniasis	Cutaneous Leishmaniasis	PBMC	PBMC	T CD4 Cytotoxic	T CD4 Effector Memory
DGLUCY	0.7088	0.2912	0.889563	0.000220336	0.000204062	0	0.25	0.124211	0.131392	0.68275	-2.66984	2.88344	0.488223	0.48601	0.351178	0.332968	2.30396	1.97606	Cutaneous Leishmaniasis	Cutaneous Leishmaniasis	PBMC	PBMC	T CD4 Cytotoxic	T CD4 Effector Memory
CCT3	0.7088	0.2912	0.889563	0.000279154	0.000289244	0	0.25	-0.033566	-0.0213461	0.695188	-2.67617	2.47385	0.655247	0.671966	0.466809	0.474493	3.0259	2.90907	Cutaneous Leishmaniasis	Cutaneous Leishmaniasis	PBMC	PBMC	T CD4 Cytotoxic	T CD4 Effector Memory
LARP4B	0.7088	0.2912	0.889563	0.000231793	0.00027368	0	0.25	-0.24579	-0.251985	0.624555	-2.65938	2.64463	0.546039	0.645087	0.391863	0.430609	2.42082	2.68	Cutaneous Leishmaniasis	Cutaneous Leishmaniasis	PBMC	PBMC	T CD4 Cytotoxic	T CD4 Effector Memory
PPP1R12A	0.7086	0.2914	0.888594	0.000907036	0.000695573	0	0.25	0.371992	0.383809	0.48937	-1.52047	1.91484	2.07923	1.75645	0.785867	0.746572	8.96286	7.02717	Cutaneous Leishmaniasis	Cutaneous Leishmaniasis	PBMC	PBMC	T CD4 Cytotoxic	T CD4 Effector Memory
MTCH1	0.7084	0.2916	0.887626	0.000132621	0.000123469	0	0.25	0.115363	0.110192	0.673748	-2.51261	2.68761	0.276231	0.274272	0.231263	0.232035	1.20004	1.16576	Cutaneous Leishmaniasis	Cutaneous Leishmaniasis	PBMC	PBMC	T CD4 Cytotoxic	T CD4 Effector Memory
ORC4	0.7084	0.2916	0.887626	0.000126293	0.000135236	0	0.25	-0.0856867	-0.0993962	0.693805	-2.66383	2.56829	0.267666	0.323641	0.214133	0.251234	1.19113	1.35986	Cutaneous Leishmaniasis	Cutaneous Leishmaniasis	PBMC	PBMC	T CD4 Cytotoxic	T CD4 Effector Memory
KAT6A	0.7082	0.2918	0.886658	0.000686727	0.000722338	0	0.25	-0.081822	-0.0540032	0.717101	-3.40738	2.89645	1.53534	1.77017	0.695931	0.721338	6.51722	6.99807	Cutaneous Leishmaniasis	Cutaneous Leishmaniasis	PBMC	PBMC	T CD4 Cytotoxic	T CD4 Effector Memory
ELMO1	0.7078	0.2922	0.884723	0.000750131	0.000867436	0	0.25	-0.181217	-0.193064	0.667235	-2.45869	2.54188	1.79658	2.29075	0.755889	0.793198	7.89436	9.08328	Cutaneous Leishmaniasis	Cutaneous Leishmaniasis	PBMC	PBMC	T CD4 Cytotoxic	T CD4 Effector Memory
EMC2	0.7078	0.2922	0.884723	0.000113404	0.000110434	0	0.25	0.0873023	0.0884686	0.655994	-2.48465	2.85092	0.27409	0.269336	0.226981	0.223258	1.2077	1.15378	Cutaneous Leishmaniasis	Cutaneous Leishmaniasis	PBMC	PBMC	T CD4 Cytotoxic	T CD4 Effector Memory
RNF168	0.7078	0.2922	0.884723	0.000205852	0.000183738	0	0.25	0.190283	0.189622	0.660775	-2.3885	3.17719	0.496788	0.430607	0.344754	0.312671	2.1372	1.79932	Cutaneous Leishmaniasis	Cutaneous Leishmaniasis	PBMC	PBMC	T CD4 Cytotoxic	T CD4 Effector Memory
DNMT1	0.7076	0.2924	0.883756	0.000177231	0.000209876	0	0.25	-0.272145	-0.218769	0.703928	-3.13254	2.26366	0.368308	0.50466	0.291221	0.361492	1.78464	2.09193	Cutaneous Leishmaniasis	Cutaneous Leishmaniasis	PBMC	PBMC	T CD4 Cytotoxic	T CD4 Effector Memory
AATF	0.7074	0.2926	0.88279	0.000273121	0.000217209	0	0.25	0.334247	0.316617	0.620811	-1.94713	2.84043	0.618844	0.523311	0.408994	0.36972	2.74253	2.09331	Cutaneous Leishmaniasis	Cutaneous Leishmaniasis	PBMC	PBMC	T CD4 Cytotoxic	T CD4 Effector Memory
WAS	0.707	0.293	0.880858	0.000236637	0.000243366	0	0.25	-0.0462609	-0.0322046	0.780927	-3.73407	3.37845	0.505353	0.574874	0.391863	0.425672	2.38537	2.47729	Cutaneous Leishmaniasis	Cutaneous Leishmaniasis	PBMC	PBMC	T CD4 Cytotoxic	T CD4 Effector Memory
DECR1	0.7068	0.2932	0.879893	0.00046641	0.000365806	0	0.25	0.355954	0.36067	0.518918	-1.6763	2.52282	1.05996	0.900159	0.601713	0.528799	4.74326	3.7286	Cutaneous Leishmaniasis	Cutaneous Leishmaniasis	PBMC	PBMC	T CD4 Cytotoxic	T CD4 Effector Memory
SF3B3	0.7068	0.2932	0.879893	0.000121347	0.000134112	0	0.25	-0.141443	-0.139902	0.68353	-2.72919	3.00478	0.297644	0.304991	0.237687	0.2452	1.37276	1.26507	Cutaneous Leishmaniasis	Cutaneous Leishmaniasis	PBMC	PBMC	T CD4 Cytotoxic	T CD4 Effector Memory
FAM133B	0.7068	0.2932	0.879893	0.000308354	0.00026355	0	0.25	0.222632	0.23326	0.600695	-2.00828	2.61752	0.655247	0.630277	0.417559	0.413604	2.91044	2.61617	Cutaneous Leishmaniasis	Cutaneous Leishmaniasis	PBMC	PBMC	T CD4 Cytotoxic	T CD4 Effector Memory
CDK13	0.7068	0.2932	0.879893	0.000660325	0.000532435	0	0.25	0.315424	0.321137	0.587565	-1.86668	2.98067	1.53534	1.29457	0.689507	0.653867	6.6802	5.28322	Cutaneous Leishmaniasis	Cutaneous Leishmaniasis	PBMC	PBMC	T CD4 Cytotoxic	T CD4 Effector Memory
TRPM7	0.7068	0.2932	0.879893	0.00031922	0.000327713	0	0.25	-0.0562115	-0.0719819	0.645788	-3.13215	2.63362	0.730194	0.804713	0.456103	0.496434	3.24374	3.27419	Cutaneous Leishmaniasis	Cutaneous Leishmaniasis	PBMC	PBMC	T CD4 Cytotoxic	T CD4 Effector Memory
CHORDC1	0.7066	0.2934	0.878928	0.00016813	0.000187904	0	0.25	-0.141111	-0.134264	0.646544	-2.55062	2.24956	0.359743	0.435544	0.27409	0.329128	1.55993	1.79355	Cutaneous Leishmaniasis	Cutaneous Leishmaniasis	PBMC	PBMC	T CD4 Cytotoxic	T CD4 Effector Memory
ATM	0.7066	0.2934	0.878928	0.000856539	0.00083457	0	0.25	0.0281893	0.00890207	0.687442	-2.21855	2.47902	1.96789	2.11246	0.775161	0.786067	8.91821	8.82033	Cutaneous Leishmaniasis	Cutaneous Leishmaniasis	PBMC	PBMC	T CD4 Cytotoxic	T CD4 Effector Memory
DNAJC21	0.7064	0.2936	0.877963	0.000181192	0.000168515	0	0.25	0.124781	0.112285	0.676485	-2.44983	3.16518	0.402569	0.405374	0.297645	0.315414	1.74625	1.72838	Cutaneous Leishmaniasis	Cutaneous Leishmaniasis	PBMC	PBMC	T CD4 Cytotoxic	T CD4 Effector Memory
CREBBP	0.7064	0.2936	0.877963	0.00038292	0.000328234	0	0.25	0.219188	0.240242	0.631258	-1.89909	2.80135	0.852251	0.748762	0.518201	0.482721	3.71396	3.08098	Cutaneous Leishmaniasis	Cutaneous Leishmaniasis	PBMC	PBMC	T CD4 Cytotoxic	T CD4 Effector Memory
ZCCHC8	0.7064	0.2936	0.877963	0.000100941	9.56838e-05	0	0.25	0.089654	0.0794768	0.700481	-2.46076	2.66698	0.246253	0.230938	0.194861	0.189248	1.06296	0.94954	Cutaneous Leishmaniasis	Cutaneous Leishmaniasis	PBMC	PBMC	T CD4 Cytotoxic	T CD4 Effector Memory
EIF5B	0.7062	0.2938	0.876999	0.000319106	0.000332086	0	0.25	-0.069918	-0.0959501	0.674739	-2.50051	2.37434	0.72377	0.789902	0.458244	0.485464	3.37795	3.34957	Cutaneous Leishmaniasis	Cutaneous Leishmaniasis	PBMC	PBMC	T CD4 Cytotoxic	T CD4 Effector Memory
HSPA9	0.7058	0.2942	0.875072	0.000193469	0.000207593	0	0.25	-0.117853	-0.114051	0.656588	-2.31602	2.35567	0.441113	0.480524	0.346895	0.370269	1.95421	2.10366	Cutaneous Leishmaniasis	Cutaneous Leishmaniasis	PBMC	PBMC	T CD4 Cytotoxic	T CD4 Effector Memory
CD37	0.7058	0.2942	0.875072	0.000617485	0.000721609	0	0.25	-0.245162	-0.216545	0.714044	-2.91742	2.73727	1.40257	1.78389	0.69379	0.804717	6.58919	7.7692	Cutaneous Leishmaniasis	Cutaneous Leishmaniasis	PBMC	PBMC	T CD4 Cytotoxic	T CD4 Effector Memory
KRIT1	0.7056	0.2944	0.874109	0.00017353	0.000170962	0	0.25	-0.0130039	-0.0029397	0.702081	-3.32697	2.57473	0.357602	0.418539	0.265525	0.323094	1.63714	1.76963	Cutaneous Leishmaniasis	Cutaneous Leishmaniasis	PBMC	PBMC	T CD4 Cytotoxic	T CD4 Effector Memory
DCP2	0.7056	0.2944	0.874109	0.000221589	0.000238497	0	0.25	-0.104426	-0.119513	0.676554	-2.22774	3.10097	0.473233	0.569937	0.359743	0.402084	2.25684	2.38866	Cutaneous Leishmaniasis	Cutaneous Leishmaniasis	PBMC	PBMC	T CD4 Cytotoxic	T CD4 Effector Memory
TRAPPC9	0.7056	0.2944	0.874109	0.0003969	0.000413231	0	0.25	-0.0444246	-0.0478415	0.695175	-2.92437	2.97927	0.880088	1.0159	0.486081	0.514536	3.77444	4.05258	Cutaneous Leishmaniasis	Cutaneous Leishmaniasis	PBMC	PBMC	T CD4 Cytotoxic	T CD4 Effector Memory
TM2D1	0.7054	0.2946	0.873146	0.000163217	0.000165824	0	0.25	-0.0274509	-0.0145798	0.661389	-3.62902	2.9475	0.349036	0.425122	0.267666	0.312671	1.56096	1.69188	Cutaneous Leishmaniasis	Cutaneous Leishmaniasis	PBMC	PBMC	T CD4 Cytotoxic	T CD4 Effector Memory
HMGN4	0.7054	0.2946	0.873146	0.000214225	0.000205858	0	0.25	0.0435972	0.0299969	0.718405	-3.09935	3.78549	0.477516	0.487107	0.368308	0.3774	2.17993	2.07701	Cutaneous Leishmaniasis	Cutaneous Leishmaniasis	PBMC	PBMC	T CD4 Cytotoxic	T CD4 Effector Memory
BAZ1B	0.7052	0.2948	0.872184	0.000250632	0.000230598	0	0.25	0.086054	0.125725	0.665778	-2.58575	2.49444	0.563169	0.560612	0.385439	0.388371	2.39434	2.28535	Cutaneous Leishmaniasis	Cutaneous Leishmaniasis	PBMC	PBMC	T CD4 Cytotoxic	T CD4 Effector Memory
CTCF	0.7052	0.2948	0.872184	0.000242743	0.000260551	0	0.25	-0.111274	-0.12373	0.634357	-2.29325	2.24264	0.511777	0.630825	0.364026	0.424575	2.26602	2.59591	Cutaneous Leishmaniasis	Cutaneous Leishmaniasis	PBMC	PBMC	T CD4 Cytotoxic	T CD4 Effector Memory
UBE2E1	0.7048	0.2952	0.870261	0.000199695	0.000202357	0	0.25	-0.0280374	-0.0329089	0.667874	-3.34367	2.41244	0.449679	0.468457	0.284797	0.31706	1.96433	1.90584	Cutaneous Leishmaniasis	Cutaneous Leishmaniasis	PBMC	PBMC	T CD4 Cytotoxic	T CD4 Effector Memory
VPS53	0.7046	0.2954	0.8693	0.000188343	0.0001738	0	0.25	0.12651	0.124012	0.687592	-2.62228	2.88533	0.402569	0.3955	0.312634	0.291278	1.82018	1.62697	Cutaneous Leishmaniasis	Cutaneous Leishmaniasis	PBMC	PBMC	T CD4 Cytotoxic	T CD4 Effector Memory
TNPO1	0.7046	0.2954	0.8693	0.000195328	0.000190599	0	0.25	0.0495229	0.0628681	0.705218	-2.89018	2.46617	0.447537	0.475039	0.329764	0.349973	1.88358	1.98723	Cutaneous Leishmaniasis	Cutaneous Leishmaniasis	PBMC	PBMC	T CD4 Cytotoxic	T CD4 Effector Memory
ESCO1	0.7046	0.2954	0.8693	0.000234166	0.000212595	0	0.25	0.129264	0.134686	0.681394	-2.92327	2.64092	0.533191	0.54251	0.351178	0.383982	2.27472	2.24089	Cutaneous Leishmaniasis	Cutaneous Leishmaniasis	PBMC	PBMC	T CD4 Cytotoxic	T CD4 Effector Memory
PPP2R5E	0.7044	0.2956	0.868339	0.000395418	0.000309612	0	0.25	0.365757	0.352369	0.545901	-1.6855	2.39716	0.892936	0.761927	0.513919	0.465167	3.86943	3.07128	Cutaneous Leishmaniasis	Cutaneous Leishmaniasis	PBMC	PBMC	T CD4 Cytotoxic	T CD4 Effector Memory
PTPN11	0.7044	0.2956	0.868339	0.000156712	0.000148081	0	0.25	0.122266	0.118485	0.692557	-3.56687	2.71409	0.368308	0.347777	0.271949	0.278662	1.67501	1.44503	Cutaneous Leishmaniasis	Cutaneous Leishmaniasis	PBMC	PBMC	T CD4 Cytotoxic	T CD4 Effector Memory
ARL5A	0.7044	0.2956	0.868339	0.000190756	0.000182316	0	0.25	0.0537106	0.0607133	0.646017	-2.40989	2.58992	0.434689	0.415796	0.334047	0.330773	1.99155	1.75464	Cutaneous Leishmaniasis	Cutaneous Leishmaniasis	PBMC	PBMC	T CD4 Cytotoxic	T CD4 Effector Memory
ATAD1	0.7042	0.2958	0.867379	0.000155366	0.000192728	0	0.25	-0.301038	-0.301084	0.599108	-2.90043	2.39185	0.35546	0.430059	0.280514	0.315963	1.57736	1.75788	Cutaneous Leishmaniasis	Cutaneous Leishmaniasis	PBMC	PBMC	T CD4 Cytotoxic	T CD4 Effector Memory
CACUL1	0.7042	0.2958	0.867379	0.000131742	0.000128541	0	0.25	0.088192	0.113493	0.694867	-2.91162	2.76775	0.254818	0.303345	0.216274	0.227098	1.13708	1.23882	Cutaneous Leishmaniasis	Cutaneous Leishmaniasis	PBMC	PBMC	T CD4 Cytotoxic	T CD4 Effector Memory
CYFIP2	0.7042	0.2958	0.867379	0.000473433	0.000386398	0	0.25	0.28351	0.293532	0.569192	-2.00575	2.22639	1.10493	0.950076	0.620985	0.582008	4.8873	3.86586	Cutaneous Leishmaniasis	Cutaneous Leishmaniasis	PBMC	PBMC	T CD4 Cytotoxic	T CD4 Effector Memory
RBM17	0.7042	0.2958	0.867379	0.000175387	0.000196952	0	0.25	-0.171367	-0.167214	0.667383	-3.18635	2.14756	0.428265	0.465165	0.319058	0.35107	1.96278	1.94913	Cutaneous Leishmaniasis	Cutaneous Leishmaniasis	PBMC	PBMC	T CD4 Cytotoxic	T CD4 Effector Memory
PWWP2A	0.7042	0.2958	0.867379	0.000152731	0.000146319	0	0.25	0.0365877	0.0263233	0.705448	-2.71841	2.64445	0.327623	0.352714	0.267666	0.274273	1.4917	1.42538	Cutaneous Leishmaniasis	Cutaneous Leishmaniasis	PBMC	PBMC	T CD4 Cytotoxic	T CD4 Effector Memory
BUB3	0.7042	0.2958	0.867379	0.000259267	0.000243622	0	0.25	0.0951852	0.0960417	0.661245	-2.62377	3.25194	0.567452	0.576519	0.426124	0.449259	2.65706	2.53251	Cutaneous Leishmaniasis	Cutaneous Leishmaniasis	PBMC	PBMC	T CD4 Cytotoxic	T CD4 Effector Memory
ERBIN	0.704	0.296	0.866419	0.000653601	0.000515502	0	0.25	0.356824	0.340681	0.577171	-2.27217	3.07114	1.47538	1.33462	0.689507	0.654416	6.33751	5.37083	Cutaneous Leishmaniasis	Cutaneous Leishmaniasis	PBMC	PBMC	T CD4 Cytotoxic	T CD4 Effector Memory
RBM5	0.704	0.296	0.866419	0.000146994	0.000156124	0	0.25	-0.0985928	-0.110453	0.657081	-2.26803	2.54452	0.33833	0.369719	0.284797	0.291827	1.44909	1.52919	Cutaneous Leishmaniasis	Cutaneous Leishmaniasis	PBMC	PBMC	T CD4 Cytotoxic	T CD4 Effector Memory
MOB4	0.7038	0.2962	0.865459	0.000183956	0.000176892	0	0.25	0.0940612	0.0809841	0.655967	-2.21641	2.88251	0.344754	0.39934	0.289079	0.315414	1.57181	1.70494	Cutaneous Leishmaniasis	Cutaneous Leishmaniasis	PBMC	PBMC	T CD4 Cytotoxic	T CD4 Effector Memory
ME2	0.7038	0.2962	0.865459	0.000193547	0.000207879	0	0.25	-0.122409	-0.166775	0.6419	-1.92549	2.97887	0.417559	0.500821	0.276231	0.35107	1.77766	2.00938	Cutaneous Leishmaniasis	Cutaneous Leishmaniasis	PBMC	PBMC	T CD4 Cytotoxic	T CD4 Effector Memory
N4BP1	0.7038	0.2962	0.865459	0.000292289	0.000253427	0	0.25	0.196756	0.184741	0.665601	-2.03174	2.88842	0.721629	0.62534	0.436831	0.397696	2.94681	2.49904	Cutaneous Leishmaniasis	Cutaneous Leishmaniasis	PBMC	PBMC	T CD4 Cytotoxic	T CD4 Effector Memory
PTPN2	0.7036	0.2964	0.8645	0.000328155	0.000295469	0	0.25	0.172249	0.182661	0.637373	-2.24059	2.76601	0.738759	0.70817	0.462527	0.444871	3.3023	2.91839	Cutaneous Leishmaniasis	Cutaneous Leishmaniasis	PBMC	PBMC	T CD4 Cytotoxic	T CD4 Effector Memory
FBXO11	0.7034	0.2966	0.863541	0.000470044	0.000464801	0	0.25	0.00285719	-0.0278001	0.717551	-2.90971	3.11466	1.03426	1.14427	0.554604	0.583105	4.59732	4.64618	Cutaneous Leishmaniasis	Cutaneous Leishmaniasis	PBMC	PBMC	T CD4 Cytotoxic	T CD4 Effector Memory
STK38	0.7034	0.2966	0.863541	0.000833104	0.000762577	0	0.25	0.135454	0.130641	0.674092	-2.13902	2.6691	2.10493	1.90511	0.785867	0.786615	9.40993	7.88171	Cutaneous Leishmaniasis	Cutaneous Leishmaniasis	PBMC	PBMC	T CD4 Cytotoxic	T CD4 Effector Memory
TFG	0.7032	0.2968	0.862583	0.000120654	0.000140531	0	0.25	-0.229423	-0.209148	0.68905	-4.13652	2.39322	0.276231	0.343389	0.237687	0.270982	1.18643	1.39512	Cutaneous Leishmaniasis	Cutaneous Leishmaniasis	PBMC	PBMC	T CD4 Cytotoxic	T CD4 Effector Memory
IWS1	0.7032	0.2968	0.862583	0.000227125	0.000200233	0	0.25	0.174337	0.180299	0.650661	-2.7152	2.81466	0.522484	0.485461	0.353319	0.349424	2.36827	1.99572	Cutaneous Leishmaniasis	Cutaneous Leishmaniasis	PBMC	PBMC	T CD4 Cytotoxic	T CD4 Effector Memory
SMARCE1	0.7032	0.2968	0.862583	0.000240738	0.00020965	0	0.25	0.205005	0.22855	0.63101	-2.37064	2.89753	0.552463	0.500272	0.404711	0.379046	2.51573	2.12596	Cutaneous Leishmaniasis	Cutaneous Leishmaniasis	PBMC	PBMC	T CD4 Cytotoxic	T CD4 Effector Memory
RARS2	0.703	0.297	0.861625	0.000169613	0.000202021	0	0.25	-0.242845	-0.231624	0.634117	-2.64825	2.29925	0.381156	0.501918	0.291221	0.370817	1.6879	2.0685	Cutaneous Leishmaniasis	Cutaneous Leishmaniasis	PBMC	PBMC	T CD4 Cytotoxic	T CD4 Effector Memory
FTO	0.7028	0.2972	0.860667	0.000277814	0.000308295	0	0.25	-0.13373	-0.126903	0.701208	-3.60877	2.70712	0.631692	0.736694	0.38758	0.431157	2.69328	2.96907	Cutaneous Leishmaniasis	Cutaneous Leishmaniasis	PBMC	PBMC	T CD4 Cytotoxic	T CD4 Effector Memory
EIF4E3	0.7028	0.2972	0.860667	0.000291394	0.000291395	0	0.25	0.0346501	0.0448899	0.620458	-1.99758	2.27659	0.683085	0.739985	0.453961	0.457488	3.11204	2.97011	Cutaneous Leishmaniasis	Cutaneous Leishmaniasis	PBMC	PBMC	T CD4 Cytotoxic	T CD4 Effector Memory
VTI1A	0.7026	0.2974	0.85971	0.000709877	0.000664599	0	0.25	0.1067	0.0815244	0.719038	-2.77701	2.80367	1.64668	1.69063	0.69379	0.678552	7.27949	6.70096	Cutaneous Leishmaniasis	Cutaneous Leishmaniasis	PBMC	PBMC	T CD4 Cytotoxic	T CD4 Effector Memory
ZNF706	0.7026	0.2974	0.85971	0.000230263	0.000272092	0	0.25	-0.232079	-0.229612	0.625257	-2.55473	1.93436	0.511777	0.636859	0.394004	0.455842	2.19967	2.74499	Cutaneous Leishmaniasis	Cutaneous Leishmaniasis	PBMC	PBMC	T CD4 Cytotoxic	T CD4 Effector Memory
RAD50	0.7026	0.2974	0.85971	0.000186167	0.000213863	0	0.25	-0.203178	-0.213227	0.61691	-2.29915	2.14381	0.45182	0.503015	0.32334	0.346133	2.02154	2.04382	Cutaneous Leishmaniasis	Cutaneous Leishmaniasis	PBMC	PBMC	T CD4 Cytotoxic	T CD4 Effector Memory
SNX14	0.7024	0.2976	0.858753	0.000274322	0.000230994	0	0.25	0.255153	0.256818	0.620655	-3.39003	2.4773	0.638116	0.557869	0.4197	0.363138	2.89281	2.31959	Cutaneous Leishmaniasis	Cutaneous Leishmaniasis	PBMC	PBMC	T CD4 Cytotoxic	T CD4 Effector Memory
ABCB7	0.7024	0.2976	0.858753	0.00012026	0.000141041	0	0.25	-0.213912	-0.226769	0.602572	-2.66885	2.00875	0.256959	0.310476	0.184154	0.234229	1.16611	1.29615	Cutaneous Leishmaniasis	Cutaneous Leishmaniasis	PBMC	PBMC	T CD4 Cytotoxic	T CD4 Effector Memory
CCDC82	0.7024	0.2976	0.858753	0.000195908	0.000168532	0	0.25	0.236518	0.250232	0.573996	-2.45565	1.97862	0.402569	0.387272	0.310493	0.287987	1.75497	1.63743	Cutaneous Leishmaniasis	Cutaneous Leishmaniasis	PBMC	PBMC	T CD4 Cytotoxic	T CD4 Effector Memory
CSGALNACT2	0.7024	0.2976	0.858753	0.000242889	0.000206666	0	0.25	0.240328	0.243408	0.63022	-2.32119	2.62622	0.610279	0.523859	0.406852	0.368623	2.57972	2.15928	Cutaneous Leishmaniasis	Cutaneous Leishmaniasis	PBMC	PBMC	T CD4 Cytotoxic	T CD4 Effector Memory
SUCO	0.7022	0.2978	0.857796	0.000140546	0.000149376	0	0.25	-0.0962672	-0.116095	0.674933	-3.61417	2.44024	0.349036	0.362039	0.248394	0.284147	1.5124	1.49435	Cutaneous Leishmaniasis	Cutaneous Leishmaniasis	PBMC	PBMC	T CD4 Cytotoxic	T CD4 Effector Memory
ZCCHC7	0.7022	0.2978	0.857796	0.000692288	0.000700749	0	0.25	-0.0395214	-0.0133524	0.71741	-3.11346	2.74302	1.5182	1.80253	0.586724	0.697202	6.3296	7.25908	Cutaneous Leishmaniasis	Cutaneous Leishmaniasis	PBMC	PBMC	T CD4 Cytotoxic	T CD4 Effector Memory
DHX15	0.702	0.298	0.85684	0.000134763	0.000159845	0	0.25	-0.243481	-0.239411	0.602702	-2.84742	2.0309	0.331906	0.385078	0.239829	0.301152	1.44796	1.56834	Cutaneous Leishmaniasis	Cutaneous Leishmaniasis	PBMC	PBMC	T CD4 Cytotoxic	T CD4 Effector Memory
PAFAH1B2	0.702	0.298	0.85684	0.000107961	0.000116556	0	0.25	-0.114748	-0.10953	0.659606	-2.38273	2.35014	0.216274	0.266593	0.184154	0.21887	0.95782	1.14045	Cutaneous Leishmaniasis	Cutaneous Leishmaniasis	PBMC	PBMC	T CD4 Cytotoxic	T CD4 Effector Memory
ZNF148	0.7018	0.2982	0.855884	0.000581071	0.000508844	0	0.25	0.176703	0.18378	0.60156	-1.83667	2.28947	1.33833	1.31322	0.642398	0.635217	5.80627	5.18855	Cutaneous Leishmaniasis	Cutaneous Leishmaniasis	PBMC	PBMC	T CD4 Cytotoxic	T CD4 Effector Memory
RNF111	0.7018	0.2982	0.855884	0.000315725	0.00030944	0	0.25	0.0212704	0.0571952	0.689119	-2.85232	2.67922	0.766596	0.754795	0.456103	0.473944	3.30237	3.05508	Cutaneous Leishmaniasis	Cutaneous Leishmaniasis	PBMC	PBMC	T CD4 Cytotoxic	T CD4 Effector Memory
NRBP1	0.7016	0.2984	0.854929	0.000115638	0.000116489	0	0.25	0.00537696	-0.00658226	0.665772	-2.56789	2.8395	0.276231	0.280306	0.233405	0.24136	1.17616	1.18824	Cutaneous Leishmaniasis	Cutaneous Leishmaniasis	PBMC	PBMC	T CD4 Cytotoxic	T CD4 Effector Memory
CAP1	0.7016	0.2984	0.854929	0.000539617	0.000518013	0	0.25	0.0928862	0.0678854	0.685515	-2.20595	2.81689	1.1863	1.19857	0.674518	0.650027	5.4933	5.06161	Cutaneous Leishmaniasis	Cutaneous Leishmaniasis	PBMC	PBMC	T CD4 Cytotoxic	T CD4 Effector Memory
AMBRA1	0.7016	0.2984	0.854929	0.000346868	0.000463922	0	0.25	-0.407912	-0.406183	0.466211	-2.16805	1.29819	0.815847	1.10806	0.511777	0.635217	3.77341	4.70301	Cutaneous Leishmaniasis	Cutaneous Leishmaniasis	PBMC	PBMC	T CD4 Cytotoxic	T CD4 Effector Memory
KRR1	0.7014	0.2986	0.853973	0.000147807	0.000176629	0	0.25	-0.244862	-0.229949	0.62989	-3.70368	2.12856	0.297644	0.415248	0.248394	0.330225	1.26864	1.76299	Cutaneous Leishmaniasis	Cutaneous Leishmaniasis	PBMC	PBMC	T CD4 Cytotoxic	T CD4 Effector Memory
ENY2	0.7014	0.2986	0.853973	0.000165869	0.00017926	0	0.25	-0.0657271	-0.0639749	0.68622	-3.30804	2.59216	0.38758	0.424025	0.310493	0.330773	1.64218	1.86267	Cutaneous Leishmaniasis	Cutaneous Leishmaniasis	PBMC	PBMC	T CD4 Cytotoxic	T CD4 Effector Memory
SDHB	0.7014	0.2986	0.853973	0.000148817	0.000155167	0	0.25	-0.0253492	-0.0299397	0.679713	-2.67	2.59895	0.327623	0.349971	0.263383	0.280307	1.45663	1.50027	Cutaneous Leishmaniasis	Cutaneous Leishmaniasis	PBMC	PBMC	T CD4 Cytotoxic	T CD4 Effector Memory
LNPEP	0.7012	0.2988	0.853019	0.00049809	0.000380479	0	0.25	0.381385	0.35106	0.575167	-1.67041	3.02903	1.11349	0.95611	0.59743	0.569391	4.83156	3.88607	Cutaneous Leishmaniasis	Cutaneous Leishmaniasis	PBMC	PBMC	T CD4 Cytotoxic	T CD4 Effector Memory
C6orf89	0.7012	0.2988	0.853019	0.000131425	0.000139789	0	0.25	-0.0911536	-0.100723	0.669813	-3.24279	3.16165	0.27409	0.331869	0.239829	0.266594	1.26554	1.38039	Cutaneous Leishmaniasis	Cutaneous Leishmaniasis	PBMC	PBMC	T CD4 Cytotoxic	T CD4 Effector Memory
NDUFA10	0.701	0.299	0.852064	0.000140715	0.000156345	0	0.25	-0.152468	-0.145719	0.690866	-2.7585	3.06333	0.312634	0.368073	0.256959	0.295666	1.38818	1.55001	Cutaneous Leishmaniasis	Cutaneous Leishmaniasis	PBMC	PBMC	T CD4 Cytotoxic	T CD4 Effector Memory
DHX9	0.701	0.299	0.852064	0.000245199	0.000262227	0	0.25	-0.127551	-0.13186	0.67955	-2.72903	2.45094	0.569593	0.630825	0.400428	0.436643	2.49668	2.5817	Cutaneous Leishmaniasis	Cutaneous Leishmaniasis	PBMC	PBMC	T CD4 Cytotoxic	T CD4 Effector Memory
TMEM50A	0.7008	0.2992	0.85111	0.000484315	0.000401315	0	0.25	0.293897	0.281993	0.641788	-3.04135	3.66115	1.0514	0.939654	0.635974	0.58859	4.82747	4.01595	Cutaneous Leishmaniasis	Cutaneous Leishmaniasis	PBMC	PBMC	T CD4 Cytotoxic	T CD4 Effector Memory
TAF1	0.7008	0.2992	0.85111	0.000204936	0.000188811	0	0.25	0.138797	0.128995	0.655971	-2.82919	2.72853	0.394004	0.443224	0.259101	0.320351	1.77751	1.82941	Cutaneous Leishmaniasis	Cutaneous Leishmaniasis	PBMC	PBMC	T CD4 Cytotoxic	T CD4 Effector Memory
NBR1	0.7006	0.2994	0.850157	0.000120964	0.000122333	0	0.25	0.0102691	0.0196819	0.679565	-2.475	2.34659	0.269807	0.287986	0.222698	0.242457	1.24631	1.20591	Cutaneous Leishmaniasis	Cutaneous Leishmaniasis	PBMC	PBMC	T CD4 Cytotoxic	T CD4 Effector Memory
RPAP2	0.7006	0.2994	0.850157	0.000230869	0.000242917	0	0.25	-0.0891303	-0.0501671	0.666166	-2.79501	2.24403	0.539614	0.578165	0.359743	0.376851	2.24618	2.37965	Cutaneous Leishmaniasis	Cutaneous Leishmaniasis	PBMC	PBMC	T CD4 Cytotoxic	T CD4 Effector Memory
DNAJA1	0.7004	0.2996	0.849203	0.000354355	0.000362577	0	0.25	-0.0520048	-0.00910997	0.964302	-4.06677	5.14834	0.798717	0.849145	0.498929	0.532639	3.55544	3.59347	Cutaneous Leishmaniasis	Cutaneous Leishmaniasis	PBMC	PBMC	T CD4 Cytotoxic	T CD4 Effector Memory
GON4L	0.7004	0.2996	0.849203	0.000255725	0.000209573	0	0.25	0.296496	0.308789	0.560044	-2.01471	2.32634	0.578159	0.505209	0.398287	0.371366	2.51121	2.06479	Cutaneous Leishmaniasis	Cutaneous Leishmaniasis	PBMC	PBMC	T CD4 Cytotoxic	T CD4 Effector Memory
PSMA6	0.7004	0.2996	0.849203	0.000338879	0.000326985	0	0.25	0.0311889	0.0206408	0.677251	-2.46194	2.73041	0.740901	0.770703	0.505353	0.515634	3.33202	3.29975	Cutaneous Leishmaniasis	Cutaneous Leishmaniasis	PBMC	PBMC	T CD4 Cytotoxic	T CD4 Effector Memory
NDUFS4	0.7004	0.2996	0.849203	0.000217639	0.000227955	0	0.25	-0.107366	-0.0914068	0.670848	-3.14895	2.27248	0.45182	0.510694	0.310493	0.365332	2.09001	2.13491	Cutaneous Leishmaniasis	Cutaneous Leishmaniasis	PBMC	PBMC	T CD4 Cytotoxic	T CD4 Effector Memory
RNGTT	0.7004	0.2996	0.849203	0.000343886	0.000313594	0	0.25	0.166414	0.144195	0.691496	-2.51086	2.74515	0.773021	0.766863	0.462527	0.47175	3.28943	3.0744	Cutaneous Leishmaniasis	Cutaneous Leishmaniasis	PBMC	PBMC	T CD4 Cytotoxic	T CD4 Effector Memory
ARHGAP4	0.7002	0.2998	0.84825	0.000140647	0.000157105	0	0.25	-0.174336	-0.161722	0.662336	-2.97391	2.61965	0.319058	0.374107	0.267666	0.30554	1.49613	1.60264	Cutaneous Leishmaniasis	Cutaneous Leishmaniasis	PBMC	PBMC	T CD4 Cytotoxic	T CD4 Effector Memory
PRR14L	0.7002	0.2998	0.84825	0.000158582	0.000142475	0	0.25	0.180488	0.165392	0.666015	-2.25619	3.08706	0.359743	0.352165	0.250535	0.272079	1.49053	1.4325	Cutaneous Leishmaniasis	Cutaneous Leishmaniasis	PBMC	PBMC	T CD4 Cytotoxic	T CD4 Effector Memory
NFX1	0.7002	0.2998	0.84825	0.000165076	0.000174493	0	0.25	-0.078818	-0.0778885	0.669541	-3.16835	2.68482	0.342612	0.416345	0.252677	0.302798	1.50407	1.68621	Cutaneous Leishmaniasis	Cutaneous Leishmaniasis	PBMC	PBMC	T CD4 Cytotoxic	T CD4 Effector Memory
SERPINB1	0.7	0.3	0.847298	0.00028065	0.000319197	0	0.25	-0.190897	-0.188798	0.652622	-3.00012	2.56215	0.646682	0.7718	0.438972	0.503566	2.85392	3.32273	Cutaneous Leishmaniasis	Cutaneous Leishmaniasis	PBMC	PBMC	T CD4 Cytotoxic	T CD4 Effector Memory
RTF1	0.7	0.3	0.847298	0.000271253	0.000259369	0	0.25	0.0518813	0.0406189	0.695843	-2.51715	2.98479	0.608138	0.618209	0.404711	0.421284	2.5784	2.62841	Cutaneous Leishmaniasis	Cutaneous Leishmaniasis	PBMC	PBMC	T CD4 Cytotoxic	T CD4 Effector Memory
PPP1R21	0.7	0.3	0.847298	0.00020434	0.000228855	0	0.25	-0.164219	-0.180225	0.625582	-2.54491	2.1939	0.458244	0.558418	0.304069	0.374657	1.91012	2.29658	Cutaneous Leishmaniasis	Cutaneous Leishmaniasis	PBMC	PBMC	T CD4 Cytotoxic	T CD4 Effector Memory
ACSL5	0.6998	0.3002	0.846346	9.83298e-05	9.36718e-05	0	0.25	0.0549402	0.0357385	0.691716	-3.12654	2.95649	0.222698	0.228744	0.192719	0.187603	1.00272	0.925192	Cutaneous Leishmaniasis	Cutaneous Leishmaniasis	PBMC	PBMC	T CD4 Cytotoxic	T CD4 Effector Memory
PFDN1	0.6998	0.3002	0.846346	0.000160843	0.00016244	0	0.25	-0.0142578	-0.0138788	0.673096	-2.87202	2.50507	0.344754	0.356554	0.276231	0.279759	1.61997	1.51909	Cutaneous Leishmaniasis	Cutaneous Leishmaniasis	PBMC	PBMC	T CD4 Cytotoxic	T CD4 Effector Memory
SYF2	0.6996	0.3004	0.845394	0.000363092	0.000381891	0	0.25	-0.0998335	-0.0840716	0.727574	-3.41311	3.86178	0.751607	0.894125	0.503212	0.549643	3.64492	3.7965	Cutaneous Leishmaniasis	Cutaneous Leishmaniasis	PBMC	PBMC	T CD4 Cytotoxic	T CD4 Effector Memory
CREBRF	0.6996	0.3004	0.845394	0.000337485	0.000314961	0	0.25	0.0776871	0.0999208	0.633134	-2.19363	2.29013	0.730194	0.755892	0.468951	0.483818	3.2436	3.11526	Cutaneous Leishmaniasis	Cutaneous Leishmaniasis	PBMC	PBMC	T CD4 Cytotoxic	T CD4 Effector Memory
DICER1	0.6996	0.3004	0.845394	0.000179893	0.000185538	0	0.25	-0.0398751	-0.0462136	0.654174	-1.98003	2.38572	0.376874	0.450903	0.293362	0.330773	1.60332	1.82074	Cutaneous Leishmaniasis	Cutaneous Leishmaniasis	PBMC	PBMC	T CD4 Cytotoxic	T CD4 Effector Memory
NLRC5	0.6996	0.3004	0.845394	0.000478861	0.00052381	0	0.25	-0.12492	-0.0966787	0.647685	-2.86222	2.22462	1.11135	1.27921	0.593148	0.631925	4.80473	5.14523	Cutaneous Leishmaniasis	Cutaneous Leishmaniasis	PBMC	PBMC	T CD4 Cytotoxic	T CD4 Effector Memory
ANXA6	0.6994	0.3006	0.844442	0.000377916	0.000421905	0	0.25	-0.187899	-0.166337	0.653353	-2.60581	2.61913	0.845826	0.969275	0.539615	0.595721	3.76522	4.06431	Cutaneous Leishmaniasis	Cutaneous Leishmaniasis	PBMC	PBMC	T CD4 Cytotoxic	T CD4 Effector Memory
ORMDL1	0.6994	0.3006	0.844442	0.000365754	0.000372463	0	0.25	-0.0492806	-0.0482497	0.642165	-2.32841	2.31848	0.775162	0.888091	0.503212	0.567197	3.48215	3.7715	Cutaneous Leishmaniasis	Cutaneous Leishmaniasis	PBMC	PBMC	T CD4 Cytotoxic	T CD4 Effector Memory
MRPL19	0.6994	0.3006	0.844442	0.000102473	0.000116317	0	0.25	-0.175787	-0.170731	0.650923	-4.15681	2.21919	0.229122	0.278112	0.192719	0.230389	1.03712	1.15422	Cutaneous Leishmaniasis	Cutaneous Leishmaniasis	PBMC	PBMC	T CD4 Cytotoxic	T CD4 Effector Memory
MAN1A2	0.6992	0.3008	0.843491	0.000382945	0.000441391	0	0.25	-0.179802	-0.195164	0.596818	-2.87107	2.46212	0.944328	1.16072	0.522484	0.563906	3.8629	4.59326	Cutaneous Leishmaniasis	Cutaneous Leishmaniasis	PBMC	PBMC	T CD4 Cytotoxic	T CD4 Effector Memory
TCF12	0.6992	0.3008	0.843491	0.00078063	0.000667087	0	0.25	0.231739	0.242257	0.593155	-1.89038	2.17774	1.82013	1.7005	0.730193	0.696105	7.71134	6.86227	Cutaneous Leishmaniasis	Cutaneous Leishmaniasis	PBMC	PBMC	T CD4 Cytotoxic	T CD4 Effector Memory
TMEM59	0.6992	0.3008	0.843491	0.000411176	0.000400997	0	0.25	0.00874204	0.0113688	0.670617	-2.74838	3.36709	0.925056	0.946785	0.620985	0.610532	4.30705	4.06669	Cutaneous Leishmaniasis	Cutaneous Leishmaniasis	PBMC	PBMC	T CD4 Cytotoxic	T CD4 Effector Memory
CAPRIN1	0.6992	0.3008	0.843491	0.000230303	0.000224598	0	0.25	0.0266663	0.0323615	0.647655	-2.64295	2.70148	0.539615	0.547447	0.379015	0.394405	2.31695	2.20508	Cutaneous Leishmaniasis	Cutaneous Leishmaniasis	PBMC	PBMC	T CD4 Cytotoxic	T CD4 Effector Memory
RBL1	0.6992	0.3008	0.843491	0.000179226	0.000174699	0	0.25	0.0349797	0.0321784	0.696414	-3.32746	2.64963	0.441113	0.427316	0.304069	0.30554	1.89716	1.73553	Cutaneous Leishmaniasis	Cutaneous Leishmaniasis	PBMC	PBMC	T CD4 Cytotoxic	T CD4 Effector Memory
PTBP2	0.6992	0.3008	0.843491	0.000295451	0.000273045	0	0.25	0.139	0.133435	0.673557	-3.45654	2.87123	0.648823	0.665932	0.364026	0.413055	2.7274	2.70758	Cutaneous Leishmaniasis	Cutaneous Leishmaniasis	PBMC	PBMC	T CD4 Cytotoxic	T CD4 Effector Memory
AIDA	0.6992	0.3008	0.843491	0.000131063	0.000148542	0	0.25	-0.143252	-0.12873	0.63892	-2.65709	2.02481	0.276231	0.353263	0.233405	0.280307	1.2384	1.45229	Cutaneous Leishmaniasis	Cutaneous Leishmaniasis	PBMC	PBMC	T CD4 Cytotoxic	T CD4 Effector Memory
MEAF6	0.699	0.301	0.84254	0.000196842	0.000201615	0	0.25	-0.0295358	-0.0207758	0.678064	-2.75982	2.73962	0.473233	0.472845	0.361884	0.365332	2.18968	1.99673	Cutaneous Leishmaniasis	Cutaneous Leishmaniasis	PBMC	PBMC	T CD4 Cytotoxic	T CD4 Effector Memory
ZRANB2	0.699	0.301	0.84254	0.000366106	0.000465979	0	0.25	-0.349903	-0.360658	0.479665	-2.37388	1.58777	0.824413	1.11629	0.498929	0.643993	3.77036	4.77058	Cutaneous Leishmaniasis	Cutaneous Leishmaniasis	PBMC	PBMC	T CD4 Cytotoxic	T CD4 Effector Memory
NOL7	0.699	0.301	0.84254	0.000303964	0.000348536	0	0.25	-0.203327	-0.199899	0.699882	-2.99568	3.00134	0.665954	0.840368	0.468951	0.539221	3.09752	3.61442	Cutaneous Leishmaniasis	Cutaneous Leishmaniasis	PBMC	PBMC	T CD4 Cytotoxic	T CD4 Effector Memory
PRRC2B	0.6988	0.3012	0.84159	0.00026144	0.000263129	0	0.25	-0.0226251	-0.00195456	0.63183	-2.17293	2.11036	0.550321	0.639053	0.383298	0.428415	2.46269	2.55562	Cutaneous Leishmaniasis	Cutaneous Leishmaniasis	PBMC	PBMC	T CD4 Cytotoxic	T CD4 Effector Memory
SMARCC2	0.6988	0.3012	0.84159	0.000118438	0.00012583	0	0.25	-0.0865193	-0.103048	0.644776	-2.34147	2.38768	0.276231	0.287986	0.24197	0.238069	1.27248	1.21712	Cutaneous Leishmaniasis	Cutaneous Leishmaniasis	PBMC	PBMC	T CD4 Cytotoxic	T CD4 Effector Memory
WBP11	0.6986	0.3014	0.84064	0.000196761	0.000181314	0	0.25	0.137676	0.138833	0.661526	-3.5264	2.8621	0.402569	0.420733	0.308351	0.343939	1.84975	1.82069	Cutaneous Leishmaniasis	Cutaneous Leishmaniasis	PBMC	PBMC	T CD4 Cytotoxic	T CD4 Effector Memory
ATG12	0.6986	0.3014	0.84064	0.000207221	0.000171429	0	0.25	0.257777	0.240531	0.647352	-1.95884	2.86163	0.438972	0.381787	0.325482	0.294569	1.88875	1.61088	Cutaneous Leishmaniasis	Cutaneous Leishmaniasis	PBMC	PBMC	T CD4 Cytotoxic	T CD4 Effector Memory
ARF1	0.6986	0.3014	0.84064	0.000275065	0.000322486	0	0.25	-0.205485	-0.231223	0.624792	-2.45142	2.57263	0.631692	0.74931	0.449679	0.512891	2.8882	3.17082	Cutaneous Leishmaniasis	Cutaneous Leishmaniasis	PBMC	PBMC	T CD4 Cytotoxic	T CD4 Effector Memory
RAB5A	0.6986	0.3014	0.84064	0.000159063	0.000174158	0	0.25	-0.117768	-0.0977464	0.658151	-2.88302	2.59944	0.379015	0.422927	0.295503	0.311026	1.70078	1.69346	Cutaneous Leishmaniasis	Cutaneous Leishmaniasis	PBMC	PBMC	T CD4 Cytotoxic	T CD4 Effector Memory
DCAF7	0.6986	0.3014	0.84064	0.000174208	0.000198366	0	0.25	-0.177421	-0.17618	0.626946	-2.57189	2.5685	0.4197	0.488753	0.308351	0.341196	1.78516	2.00325	Cutaneous Leishmaniasis	Cutaneous Leishmaniasis	PBMC	PBMC	T CD4 Cytotoxic	T CD4 Effector Memory
PAN3	0.6986	0.3014	0.84064	0.000703901	0.000704395	0	0.25	-0.00291403	-0.000896931	0.665392	-2.397	2.6378	1.68737	1.82338	0.717345	0.729567	7.40315	7.33004	Cutaneous Leishmaniasis	Cutaneous Leishmaniasis	PBMC	PBMC	T CD4 Cytotoxic	T CD4 Effector Memory
YTHDC2	0.6984	0.3016	0.83969	0.000168065	0.000174857	0	0.25	-0.0790966	-0.0902801	0.659279	-3.41351	3.00264	0.351178	0.410311	0.24197	0.307186	1.51766	1.67731	Cutaneous Leishmaniasis	Cutaneous Leishmaniasis	PBMC	PBMC	T CD4 Cytotoxic	T CD4 Effector Memory
ANKIB1	0.6984	0.3016	0.83969	0.000336402	0.000337403	0	0.25	-0.00617925	0.00215721	0.652465	-2.4425	2.26589	0.805141	0.837077	0.449679	0.46407	3.37544	3.31096	Cutaneous Leishmaniasis	Cutaneous Leishmaniasis	PBMC	PBMC	T CD4 Cytotoxic	T CD4 Effector Memory
NFYC	0.6982	0.3018	0.838741	0.00010745	0.000123462	0	0.25	-0.202628	-0.165968	0.682864	-3.25196	2.2681	0.248394	0.266593	0.197002	0.217224	1.07937	1.11216	Cutaneous Leishmaniasis	Cutaneous Leishmaniasis	PBMC	PBMC	T CD4 Cytotoxic	T CD4 Effector Memory
SMARCAD1	0.6982	0.3018	0.838741	0.000117934	0.000132824	0	0.25	-0.193299	-0.167125	0.669744	-2.61179	2.62315	0.278373	0.339001	0.226981	0.253428	1.23933	1.38766	Cutaneous Leishmaniasis	Cutaneous Leishmaniasis	PBMC	PBMC	T CD4 Cytotoxic	T CD4 Effector Memory
GLYR1	0.6982	0.3018	0.838741	0.000150606	0.000161742	0	0.25	-0.0776218	-0.0604978	0.649713	-2.32021	2.34202	0.319058	0.365879	0.250535	0.282501	1.44378	1.58398	Cutaneous Leishmaniasis	Cutaneous Leishmaniasis	PBMC	PBMC	T CD4 Cytotoxic	T CD4 Effector Memory
WAPL	0.6982	0.3018	0.838741	0.000311124	0.000275261	0	0.25	0.171035	0.171742	0.6433	-3.58995	2.35575	0.665954	0.663737	0.43469	0.455293	2.84226	2.73733	Cutaneous Leishmaniasis	Cutaneous Leishmaniasis	PBMC	PBMC	T CD4 Cytotoxic	T CD4 Effector Memory
ARHGAP25	0.698	0.302	0.837792	0.000893223	0.000851428	0	0.25	0.0980693	0.102922	0.646514	-2.43275	2.18695	2.08566	2.21998	0.743041	0.803072	8.82384	8.84166	Cutaneous Leishmaniasis	Cutaneous Leishmaniasis	PBMC	PBMC	T CD4 Cytotoxic	T CD4 Effector Memory
SPCS3	0.698	0.302	0.837792	0.000262935	0.000278942	0	0.25	-0.0819282	-0.0869889	0.69891	-3.09535	3.07873	0.623127	0.657155	0.436831	0.464619	2.80037	2.79164	Cutaneous Leishmaniasis	Cutaneous Leishmaniasis	PBMC	PBMC	T CD4 Cytotoxic	T CD4 Effector Memory
OXCT1	0.698	0.302	0.837792	0.000192694	0.000184788	0	0.25	0.0826571	0.078855	0.640539	-2.33266	2.5076	0.426124	0.402631	0.299786	0.307186	1.72693	1.65035	Cutaneous Leishmaniasis	Cutaneous Leishmaniasis	PBMC	PBMC	T CD4 Cytotoxic	T CD4 Effector Memory
INO80	0.6978	0.3022	0.836843	0.00017026	0.000180629	0	0.25	-0.0941374	-0.0749321	0.659603	-2.70148	2.22489	0.381156	0.410311	0.282655	0.306637	1.60622	1.69068	Cutaneous Leishmaniasis	Cutaneous Leishmaniasis	PBMC	PBMC	T CD4 Cytotoxic	T CD4 Effector Memory
AMMECR1	0.6978	0.3022	0.836843	0.000207264	0.000202876	0	0.25	0.0512601	0.0390973	0.660422	-2.12773	2.8264	0.426124	0.49369	0.284797	0.340099	1.74421	1.97897	Cutaneous Leishmaniasis	Cutaneous Leishmaniasis	PBMC	PBMC	T CD4 Cytotoxic	T CD4 Effector Memory
CWC27	0.6978	0.3022	0.836843	0.000234477	0.000235506	0	0.25	0.00220778	-0.00115967	0.661439	-2.25166	2.46931	0.531049	0.578714	0.314775	0.353812	2.34116	2.39189	Cutaneous Leishmaniasis	Cutaneous Leishmaniasis	PBMC	PBMC	T CD4 Cytotoxic	T CD4 Effector Memory
TCF25	0.6978	0.3022	0.836843	0.000399207	0.000300934	0	0.25	0.41267	0.390001	0.470305	-1.28836	2.27891	0.877946	0.709266	0.569593	0.480527	4.00002	2.96189	Cutaneous Leishmaniasis	Cutaneous Leishmaniasis	PBMC	PBMC	T CD4 Cytotoxic	T CD4 Effector Memory
SACM1L	0.6978	0.3022	0.836843	0.000228197	0.000202706	0	0.25	0.177715	0.180134	0.644391	-2.45085	2.71983	0.563169	0.482718	0.385439	0.364783	2.40101	2.00081	Cutaneous Leishmaniasis	Cutaneous Leishmaniasis	PBMC	PBMC	T CD4 Cytotoxic	T CD4 Effector Memory
RECQL	0.6976	0.3024	0.835895	0.000232145	0.000195785	0	0.25	0.235011	0.229354	0.593906	-1.79268	2.34221	0.533191	0.456937	0.376874	0.340099	2.42927	1.86964	Cutaneous Leishmaniasis	Cutaneous Leishmaniasis	PBMC	PBMC	T CD4 Cytotoxic	T CD4 Effector Memory
PDIA6	0.6976	0.3024	0.835895	0.000267998	0.000299094	0	0.25	-0.158713	-0.170252	0.64044	-2.43269	2.8739	0.620986	0.707621	0.445396	0.482172	2.83531	2.96246	Cutaneous Leishmaniasis	Cutaneous Leishmaniasis	PBMC	PBMC	T CD4 Cytotoxic	T CD4 Effector Memory
EIF4E	0.6974	0.3026	0.834947	0.000154026	0.00016228	0	0.25	-0.0845587	-0.105371	0.636533	-2.37071	2.23899	0.346895	0.393306	0.278373	0.30554	1.60616	1.63543	Cutaneous Leishmaniasis	Cutaneous Leishmaniasis	PBMC	PBMC	T CD4 Cytotoxic	T CD4 Effector Memory
TMX3	0.6974	0.3026	0.834947	0.000136283	0.000127881	0	0.25	0.124566	0.118584	0.650764	-2.51305	2.35041	0.301927	0.301151	0.250535	0.234229	1.43758	1.26497	Cutaneous Leishmaniasis	Cutaneous Leishmaniasis	PBMC	PBMC	T CD4 Cytotoxic	T CD4 Effector Memory
PPM1B	0.6974	0.3026	0.834947	0.000243355	0.000243696	0	0.25	0.0428963	0.0159783	0.690151	-2.85795	3.21587	0.586724	0.629179	0.406852	0.425672	2.48866	2.53477	Cutaneous Leishmaniasis	Cutaneous Leishmaniasis	PBMC	PBMC	T CD4 Cytotoxic	T CD4 Effector Memory
BRK1	0.6972	0.3028	0.834	0.000307273	0.000323272	0	0.25	-0.0643698	-0.0700436	0.849034	-4.3436	4.79977	0.687367	0.766315	0.518201	0.525507	3.14499	3.23894	Cutaneous Leishmaniasis	Cutaneous Leishmaniasis	PBMC	PBMC	T CD4 Cytotoxic	T CD4 Effector Memory
TIAL1	0.697	0.303	0.833053	0.000203146	0.000218554	0	0.25	-0.136133	-0.104813	0.678486	-3.12233	1.90773	0.486081	0.495883	0.361884	0.372463	2.06788	2.11926	Cutaneous Leishmaniasis	Cutaneous Leishmaniasis	PBMC	PBMC	T CD4 Cytotoxic	T CD4 Effector Memory
EHMT1	0.697	0.303	0.833053	0.000358894	0.000301474	0	0.25	0.27076	0.265105	0.582875	-1.87977	2.74562	0.798717	0.752601	0.494647	0.472298	3.43329	2.99954	Cutaneous Leishmaniasis	Cutaneous Leishmaniasis	PBMC	PBMC	T CD4 Cytotoxic	T CD4 Effector Memory
FMNL1	0.6968	0.3032	0.832106	0.000295612	0.00024735	0	0.25	0.258891	0.251259	0.625059	-2.43462	2.80985	0.640258	0.561709	0.445396	0.416895	2.95461	2.35346	Cutaneous Leishmaniasis	Cutaneous Leishmaniasis	PBMC	PBMC	T CD4 Cytotoxic	T CD4 Effector Memory
RBMX	0.6966	0.3034	0.831159	0.000277262	0.000336033	0	0.25	-0.309459	-0.288039	0.617951	-3.22717	1.94086	0.561028	0.763572	0.408994	0.515085	2.57294	3.23611	Cutaneous Leishmaniasis	Cutaneous Leishmaniasis	PBMC	PBMC	T CD4 Cytotoxic	T CD4 Effector Memory
TTC19	0.6966	0.3034	0.831159	0.000197424	0.000226231	0	0.25	-0.197398	-0.207952	0.590314	-2.46086	2.04425	0.456103	0.539218	0.349036	0.390016	2.01476	2.27461	Cutaneous Leishmaniasis	Cutaneous Leishmaniasis	PBMC	PBMC	T CD4 Cytotoxic	T CD4 Effector Memory
TM9SF2	0.6966	0.3034	0.831159	0.000219776	0.000233613	0	0.25	-0.0656847	-0.0953822	0.648479	-2.56241	2.5892	0.51606	0.576519	0.366167	0.405376	2.34359	2.35009	Cutaneous Leishmaniasis	Cutaneous Leishmaniasis	PBMC	PBMC	T CD4 Cytotoxic	T CD4 Effector Memory
COPB2	0.6966	0.3034	0.831159	0.000139449	0.000149513	0	0.25	-0.0960016	-0.100654	0.66475	-2.83059	2.65696	0.331906	0.340646	0.280514	0.281404	1.50463	1.43273	Cutaneous Leishmaniasis	Cutaneous Leishmaniasis	PBMC	PBMC	T CD4 Cytotoxic	T CD4 Effector Memory
SELENOT	0.6964	0.3036	0.830213	0.000249246	0.000240882	0	0.25	0.0453214	0.0675416	0.693836	-3.31753	3.02321	0.571735	0.575971	0.449679	0.43006	2.589	2.41728	Cutaneous Leishmaniasis	Cutaneous Leishmaniasis	PBMC	PBMC	T CD4 Cytotoxic	T CD4 Effector Memory
CIAO1	0.6962	0.3038	0.829267	0.000139893	0.000125343	0	0.25	0.168918	0.16155	0.638756	-2.51918	2.37911	0.286938	0.287437	0.250535	0.246297	1.26459	1.20503	Cutaneous Leishmaniasis	Cutaneous Leishmaniasis	PBMC	PBMC	T CD4 Cytotoxic	T CD4 Effector Memory
BTBD10	0.696	0.304	0.828322	0.000191279	0.000176718	0	0.25	0.126614	0.106548	0.658227	-2.52876	3.05986	0.396145	0.399889	0.282655	0.276467	1.69057	1.62225	Cutaneous Leishmaniasis	Cutaneous Leishmaniasis	PBMC	PBMC	T CD4 Cytotoxic	T CD4 Effector Memory
PPP2R2A	0.6958	0.3042	0.827377	0.000312287	0.00025903	0	0.25	0.271301	0.284912	0.55564	-2.33062	2.13104	0.644541	0.622597	0.443255	0.430609	2.77496	2.59346	Cutaneous Leishmaniasis	Cutaneous Leishmaniasis	PBMC	PBMC	T CD4 Cytotoxic	T CD4 Effector Memory
POLR2B	0.6958	0.3042	0.827377	0.000248334	0.00021263	0	0.25	0.215482	0.21568	0.612799	-2.08489	2.49539	0.561028	0.50466	0.423983	0.387274	2.5657	2.14233	Cutaneous Leishmaniasis	Cutaneous Leishmaniasis	PBMC	PBMC	T CD4 Cytotoxic	T CD4 Effector Memory
EFR3A	0.6958	0.3042	0.827377	0.00028716	0.000232348	0	0.25	0.305129	0.296581	0.578579	-1.75311	2.74421	0.650964	0.563354	0.417559	0.378497	2.74676	2.26861	Cutaneous Leishmaniasis	Cutaneous Leishmaniasis	PBMC	PBMC	T CD4 Cytotoxic	T CD4 Effector Memory
IBTK	0.6956	0.3044	0.826432	0.000163204	0.000168542	0	0.25	0.0174641	0.0380607	0.671493	-2.67539	2.24513	0.325482	0.404826	0.259101	0.281953	1.56883	1.58943	Cutaneous Leishmaniasis	Cutaneous Leishmaniasis	PBMC	PBMC	T CD4 Cytotoxic	T CD4 Effector Memory
BTN3A3	0.6956	0.3044	0.826432	0.00015029	0.00012677	0	0.25	0.248275	0.260465	0.579774	-2.20541	2.38904	0.379015	0.292923	0.299786	0.246846	1.72863	1.23716	Cutaneous Leishmaniasis	Cutaneous Leishmaniasis	PBMC	PBMC	T CD4 Cytotoxic	T CD4 Effector Memory
NDUFV2	0.6956	0.3044	0.826432	0.000344905	0.000402901	0	0.25	-0.20885	-0.228765	0.595849	-2.31555	1.91264	0.751607	0.905096	0.51606	0.571037	3.57863	3.8125	Cutaneous Leishmaniasis	Cutaneous Leishmaniasis	PBMC	PBMC	T CD4 Cytotoxic	T CD4 Effector Memory
ATXN7	0.6954	0.3046	0.825488	0.000208877	0.00022704	0	0.25	-0.123565	-0.0997529	0.671436	-3.17603	2.89232	0.456103	0.561709	0.357602	0.391662	2.00739	2.25995	Cutaneous Leishmaniasis	Cutaneous Leishmaniasis	PBMC	PBMC	T CD4 Cytotoxic	T CD4 Effector Memory
ARID1A	0.6954	0.3046	0.825488	0.000270406	0.000255374	0	0.25	0.0921804	0.104313	0.623668	-2.30569	2.62273	0.627409	0.616563	0.430407	0.421284	2.63191	2.48019	Cutaneous Leishmaniasis	Cutaneous Leishmaniasis	PBMC	PBMC	T CD4 Cytotoxic	T CD4 Effector Memory
ZNRF2	0.6952	0.3048	0.824544	0.000297263	0.000258469	0	0.25	0.21084	0.20451	0.594893	-1.99703	2.65928	0.700215	0.622597	0.415418	0.383982	2.98844	2.507	Cutaneous Leishmaniasis	Cutaneous Leishmaniasis	PBMC	PBMC	T CD4 Cytotoxic	T CD4 Effector Memory
NUP153	0.695	0.305	0.8236	0.000240915	0.000238322	0	0.25	0.0324077	0.0320029	0.629199	-1.87136	2.72627	0.567452	0.556772	0.406852	0.387274	2.48458	2.2392	Cutaneous Leishmaniasis	Cutaneous Leishmaniasis	PBMC	PBMC	T CD4 Cytotoxic	T CD4 Effector Memory
MAP4	0.6948	0.3052	0.822657	0.000432735	0.000399029	0	0.25	0.158886	0.143494	0.63389	-2.20686	2.25846	1.0257	1.017	0.539615	0.551289	4.42021	4.06086	Cutaneous Leishmaniasis	Cutaneous Leishmaniasis	PBMC	PBMC	T CD4 Cytotoxic	T CD4 Effector Memory
CPNE3	0.6948	0.3052	0.822657	0.000162938	0.000173262	0	0.25	-0.0610271	-0.0674243	0.67011	-2.66318	2.83158	0.385439	0.396597	0.30621	0.303346	1.71671	1.70906	Cutaneous Leishmaniasis	Cutaneous Leishmaniasis	PBMC	PBMC	T CD4 Cytotoxic	T CD4 Effector Memory
OPTN	0.6946	0.3054	0.821714	0.000385037	0.000446734	0	0.25	-0.178595	-0.188859	0.607308	-2.73192	1.94601	0.890794	1.10038	0.535332	0.612726	3.9414	4.64583	Cutaneous Leishmaniasis	Cutaneous Leishmaniasis	PBMC	PBMC	T CD4 Cytotoxic	T CD4 Effector Memory
PPP1CB	0.6946	0.3054	0.821714	0.000311321	0.000356475	0	0.25	-0.216209	-0.216631	0.603961	-2.72964	1.98304	0.653106	0.843111	0.443255	0.536478	2.89611	3.54088	Cutaneous Leishmaniasis	Cutaneous Leishmaniasis	PBMC	PBMC	T CD4 Cytotoxic	T CD4 Effector Memory
ARPC5	0.6946	0.3054	0.821714	0.000766876	0.000739883	0	0.25	0.0481458	0.0854559	0.727344	-3.52361	3.40554	1.76874	1.76907	0.777302	0.770708	7.95944	7.37827	Cutaneous Leishmaniasis	Cutaneous Leishmaniasis	PBMC	PBMC	T CD4 Cytotoxic	T CD4 Effector Memory
JMJD1C	0.6944	0.3056	0.820771	0.000791313	0.000867819	0	0.25	-0.100468	-0.107166	0.614944	-2.49626	1.87623	1.79015	2.11301	0.683084	0.750411	7.65744	8.68192	Cutaneous Leishmaniasis	Cutaneous Leishmaniasis	PBMC	PBMC	T CD4 Cytotoxic	T CD4 Effector Memory
YWHAE	0.6944	0.3056	0.820771	0.000238018	0.000309567	0	0.25	-0.396412	-0.362586	0.552244	-2.64119	1.68721	0.578159	0.743276	0.391863	0.488206	2.57958	3.05819	Cutaneous Leishmaniasis	Cutaneous Leishmaniasis	PBMC	PBMC	T CD4 Cytotoxic	T CD4 Effector Memory
CCSER2	0.694	0.306	0.818887	0.00063283	0.000653592	0	0.25	-0.0707429	-0.0385542	0.740081	-2.76749	3.12024	1.5075	1.61109	0.66167	0.699397	6.18112	6.43052	Cutaneous Leishmaniasis	Cutaneous Leishmaniasis	PBMC	PBMC	T CD4 Cytotoxic	T CD4 Effector Memory
PPP4R2	0.6938	0.3062	0.817945	0.000228276	0.000275608	0	0.25	-0.272073	-0.277153	0.557378	-2.29834	1.9215	0.543897	0.707621	0.383298	0.455842	2.42869	2.85043	Cutaneous Leishmaniasis	Cutaneous Leishmaniasis	PBMC	PBMC	T CD4 Cytotoxic	T CD4 Effector Memory
KATNBL1	0.6938	0.3062	0.817945	0.000171347	0.000184565	0	0.25	-0.100492	-0.124546	0.646291	-2.3862	3.31485	0.398287	0.40702	0.301927	0.300603	1.67019	1.73973	Cutaneous Leishmaniasis	Cutaneous Leishmaniasis	PBMC	PBMC	T CD4 Cytotoxic	T CD4 Effector Memory
COA1	0.6938	0.3062	0.817945	0.000293619	0.000336048	0	0.25	-0.189463	-0.195269	0.613851	-2.63577	1.93056	0.668095	0.823363	0.428266	0.492595	2.87587	3.41366	Cutaneous Leishmaniasis	Cutaneous Leishmaniasis	PBMC	PBMC	T CD4 Cytotoxic	T CD4 Effector Memory
MTF2	0.6938	0.3062	0.817945	0.000174739	0.000176621	0	0.25	-0.0221944	-0.0270095	0.662403	-2.36649	2.85166	0.391863	0.430607	0.308351	0.323642	1.64207	1.75282	Cutaneous Leishmaniasis	Cutaneous Leishmaniasis	PBMC	PBMC	T CD4 Cytotoxic	T CD4 Effector Memory
PSMA5	0.6938	0.3062	0.817945	0.000298019	0.000349276	0	0.25	-0.226522	-0.223768	0.59857	-2.49843	2.11419	0.689509	0.860115	0.494647	0.561163	3.17893	3.64752	Cutaneous Leishmaniasis	Cutaneous Leishmaniasis	PBMC	PBMC	T CD4 Cytotoxic	T CD4 Effector Memory
UIMC1	0.6936	0.3064	0.817004	0.00019312	0.000204509	0	0.25	-0.0835519	-0.0791521	0.662468	-2.85326	2.3381	0.4197	0.483816	0.295503	0.331322	1.90266	1.97282	Cutaneous Leishmaniasis	Cutaneous Leishmaniasis	PBMC	PBMC	T CD4 Cytotoxic	T CD4 Effector Memory
RC3H2	0.6936	0.3064	0.817004	0.000232833	0.000217016	0	0.25	0.0949578	0.0960941	0.647616	-2.57821	2.59058	0.528908	0.523859	0.33833	0.360395	2.18767	2.08497	Cutaneous Leishmaniasis	Cutaneous Leishmaniasis	PBMC	PBMC	T CD4 Cytotoxic	T CD4 Effector Memory
TRANK1	0.6936	0.3064	0.817004	0.00031502	0.000286165	0	0.25	0.0902077	0.105037	0.64017	-2.42862	2.25568	0.683084	0.690616	0.430407	0.465716	3.04457	2.8372	Cutaneous Leishmaniasis	Cutaneous Leishmaniasis	PBMC	PBMC	T CD4 Cytotoxic	T CD4 Effector Memory
KPNA1	0.6936	0.3064	0.817004	0.000212685	0.000178948	0	0.25	0.270574	0.25984	0.606785	-2.55199	2.30224	0.522484	0.444869	0.359743	0.314866	2.33931	1.80172	Cutaneous Leishmaniasis	Cutaneous Leishmaniasis	PBMC	PBMC	T CD4 Cytotoxic	T CD4 Effector Memory
ARID1B	0.6936	0.3064	0.817004	0.00100998	0.000932593	0	0.25	0.109877	0.122355	0.645866	-3.52758	2.31752	2.4347	2.46738	0.798715	0.832145	10.3034	10.0391	Cutaneous Leishmaniasis	Cutaneous Leishmaniasis	PBMC	PBMC	T CD4 Cytotoxic	T CD4 Effector Memory
RUFY1	0.6936	0.3064	0.817004	0.000109027	0.000122553	0	0.25	-0.163512	-0.153866	0.624638	-2.35081	2.21985	0.261242	0.29786	0.203426	0.238069	1.10098	1.22427	Cutaneous Leishmaniasis	Cutaneous Leishmaniasis	PBMC	PBMC	T CD4 Cytotoxic	T CD4 Effector Memory
BABAM2	0.6936	0.3064	0.817004	0.000420194	0.000381095	0	0.25	0.16619	0.173351	0.601456	-2.28629	2.2251	0.942186	0.923747	0.503212	0.489852	4.24317	3.78522	Cutaneous Leishmaniasis	Cutaneous Leishmaniasis	PBMC	PBMC	T CD4 Cytotoxic	T CD4 Effector Memory
TNKS	0.6936	0.3064	0.817004	0.000342697	0.000319729	0	0.25	0.104225	0.0959578	0.66516	-2.46366	2.34425	0.815847	0.798679	0.456103	0.470653	3.56366	3.22335	Cutaneous Leishmaniasis	Cutaneous Leishmaniasis	PBMC	PBMC	T CD4 Cytotoxic	T CD4 Effector Memory
TANK	0.6936	0.3064	0.817004	0.000540954	0.000583061	0	0.25	-0.0772004	-0.0869265	0.63482	-2.90512	2.13427	1.21414	1.43336	0.586724	0.629731	5.34655	5.78594	Cutaneous Leishmaniasis	Cutaneous Leishmaniasis	PBMC	PBMC	T CD4 Cytotoxic	T CD4 Effector Memory
SUN2	0.6934	0.3066	0.816063	0.00044922	0.000340026	0	0.25	0.393605	0.376153	0.499493	-1.51407	2.52038	0.985013	0.770154	0.591006	0.524959	4.58315	3.35246	Cutaneous Leishmaniasis	Cutaneous Leishmaniasis	PBMC	PBMC	T CD4 Cytotoxic	T CD4 Effector Memory
SNX3	0.6932	0.3068	0.815122	0.000293047	0.0002732	0	0.25	0.140946	0.113449	0.660071	-1.84908	2.81827	0.625268	0.623145	0.441113	0.449259	2.89505	2.70068	Cutaneous Leishmaniasis	Cutaneous Leishmaniasis	PBMC	PBMC	T CD4 Cytotoxic	T CD4 Effector Memory
MTREX	0.693	0.307	0.814182	0.000198398	0.000202681	0	0.25	-0.025465	-0.041822	0.666456	-2.06915	2.75702	0.466809	0.47833	0.327623	0.329128	1.95603	1.94484	Cutaneous Leishmaniasis	Cutaneous Leishmaniasis	PBMC	PBMC	T CD4 Cytotoxic	T CD4 Effector Memory
MEF2A	0.693	0.307	0.814182	0.000266835	0.000261507	0	0.25	0.0347117	0.0255518	0.638426	-2.70755	2.26189	0.642399	0.675257	0.394004	0.410313	2.75584	2.75264	Cutaneous Leishmaniasis	Cutaneous Leishmaniasis	PBMC	PBMC	T CD4 Cytotoxic	T CD4 Effector Memory
ARFGAP3	0.6928	0.3072	0.813242	0.000145973	0.000153176	0	0.25	-0.0385417	-0.0304265	0.653661	-3.8743	2.11141	0.316916	0.336806	0.256959	0.268239	1.4434	1.43902	Cutaneous Leishmaniasis	Cutaneous Leishmaniasis	PBMC	PBMC	T CD4 Cytotoxic	T CD4 Effector Memory
CHD8	0.6928	0.3072	0.813242	0.000197916	0.000187444	0	0.25	0.0683187	0.0527835	0.647024	-2.75268	2.52839	0.413276	0.475039	0.316916	0.351618	1.85559	1.94455	Cutaneous Leishmaniasis	Cutaneous Leishmaniasis	PBMC	PBMC	T CD4 Cytotoxic	T CD4 Effector Memory
SCAF8	0.6928	0.3072	0.813242	0.000340678	0.000304446	0	0.25	0.161049	0.190782	0.595562	-2.09739	2.12786	0.734477	0.75699	0.449679	0.46407	3.13616	3.03696	Cutaneous Leishmaniasis	Cutaneous Leishmaniasis	PBMC	PBMC	T CD4 Cytotoxic	T CD4 Effector Memory
PPWD1	0.6926	0.3074	0.812303	0.00017246	0.000169503	0	0.25	0.0246689	0.0186667	0.608082	-2.27562	2.18611	0.349036	0.407568	0.267666	0.311026	1.55703	1.67816	Cutaneous Leishmaniasis	Cutaneous Leishmaniasis	PBMC	PBMC	T CD4 Cytotoxic	T CD4 Effector Memory
KRAS	0.6926	0.3074	0.812303	0.000255421	0.000232523	0	0.25	0.131521	0.117716	0.644638	-2.54365	2.37003	0.640258	0.569937	0.449679	0.393856	2.81461	2.35257	Cutaneous Leishmaniasis	Cutaneous Leishmaniasis	PBMC	PBMC	T CD4 Cytotoxic	T CD4 Effector Memory
SP140	0.6926	0.3074	0.812303	0.000407767	0.0004144	0	0.25	0.00295181	0.00796604	0.640711	-2.74489	2.60087	0.927197	1.04498	0.524625	0.566648	3.89659	4.16807	Cutaneous Leishmaniasis	Cutaneous Leishmaniasis	PBMC	PBMC	T CD4 Cytotoxic	T CD4 Effector Memory
SERBP1	0.6926	0.3074	0.812303	0.000498102	0.0005535	0	0.25	-0.18678	-0.166913	0.675095	-2.87525	2.67008	1.05354	1.31816	0.599572	0.697751	4.75317	5.64124	Cutaneous Leishmaniasis	Cutaneous Leishmaniasis	PBMC	PBMC	T CD4 Cytotoxic	T CD4 Effector Memory
ANKRD17	0.6926	0.3074	0.812303	0.000534696	0.000517512	0	0.25	0.0129061	-0.00844526	0.64368	-2.08275	2.521	1.24197	1.32364	0.620985	0.624246	5.18626	5.28563	Cutaneous Leishmaniasis	Cutaneous Leishmaniasis	PBMC	PBMC	T CD4 Cytotoxic	T CD4 Effector Memory
MRPS28	0.6924	0.3076	0.811364	0.000126788	0.000136392	0	0.25	-0.093061	-0.0920501	0.6454	-2.99286	2.1373	0.299786	0.326933	0.222698	0.241909	1.35472	1.35891	Cutaneous Leishmaniasis	Cutaneous Leishmaniasis	PBMC	PBMC	T CD4 Cytotoxic	T CD4 Effector Memory
UGP2	0.6922	0.3078	0.810425	0.000191169	0.000227999	0	0.25	-0.235792	-0.236508	0.602048	-2.58229	2.48601	0.4197	0.528247	0.308351	0.385628	1.88106	2.24543	Cutaneous Leishmaniasis	Cutaneous Leishmaniasis	PBMC	PBMC	T CD4 Cytotoxic	T CD4 Effector Memory
KDM2A	0.6922	0.3078	0.810425	0.000384295	0.000343783	0	0.25	0.150539	0.150701	0.619952	-2.65008	2.47471	0.935763	0.876572	0.539615	0.517828	4.01183	3.52456	Cutaneous Leishmaniasis	Cutaneous Leishmaniasis	PBMC	PBMC	T CD4 Cytotoxic	T CD4 Effector Memory
DENND6A	0.6918	0.3082	0.808548	0.000231594	0.00020834	0	0.25	0.16521	0.170008	0.62261	-2.59894	2.61822	0.518201	0.512888	0.349036	0.358749	2.23838	2.09767	Cutaneous Leishmaniasis	Cutaneous Leishmaniasis	PBMC	PBMC	T CD4 Cytotoxic	T CD4 Effector Memory
EIF2S2	0.6918	0.3082	0.808548	0.000329039	0.000376964	0	0.25	-0.177502	-0.204414	0.6276	-2.83094	2.93679	0.747325	0.916067	0.501071	0.541415	3.46056	3.92781	Cutaneous Leishmaniasis	Cutaneous Leishmaniasis	PBMC	PBMC	T CD4 Cytotoxic	T CD4 Effector Memory
KPNA5	0.6918	0.3082	0.808548	0.000157161	0.000155532	0	0.25	0.00598305	0.0156336	0.636129	-2.6492	2.17541	0.336188	0.365879	0.24197	0.275919	1.43494	1.52549	Cutaneous Leishmaniasis	Cutaneous Leishmaniasis	PBMC	PBMC	T CD4 Cytotoxic	T CD4 Effector Memory
ZFC3H1	0.6918	0.3082	0.808548	0.000291835	0.000253481	0	0.25	0.180707	0.175497	0.604247	-2.11711	2.70364	0.655247	0.62918	0.43469	0.428415	2.77475	2.55811	Cutaneous Leishmaniasis	Cutaneous Leishmaniasis	PBMC	PBMC	T CD4 Cytotoxic	T CD4 Effector Memory
SF3B2	0.6914	0.3086	0.806673	0.000281661	0.000274442	0	0.25	0.0405507	0.0486679	0.692874	-3.43362	2.81296	0.646682	0.648378	0.462527	0.453648	2.93889	2.78111	Cutaneous Leishmaniasis	Cutaneous Leishmaniasis	PBMC	PBMC	T CD4 Cytotoxic	T CD4 Effector Memory
MDM2	0.6914	0.3086	0.806673	0.000142701	0.000136828	0	0.25	0.079172	0.0827966	0.647845	-2.62792	2.77354	0.351178	0.333515	0.280514	0.256171	1.44398	1.33658	Cutaneous Leishmaniasis	Cutaneous Leishmaniasis	PBMC	PBMC	T CD4 Cytotoxic	T CD4 Effector Memory
INO80D	0.691	0.309	0.804799	0.000206706	0.000201148	0	0.25	0.038734	0.0237551	0.668705	-2.77608	2.30902	0.445396	0.484913	0.301927	0.338453	1.92163	2.0141	Cutaneous Leishmaniasis	Cutaneous Leishmaniasis	PBMC	PBMC	T CD4 Cytotoxic	T CD4 Effector Memory
BLOC1S6	0.691	0.309	0.804799	0.000119424	0.000113755	0	0.25	0.11025	0.101072	0.657846	-2.17764	2.35129	0.269807	0.250685	0.216274	0.210093	1.17487	1.06549	Cutaneous Leishmaniasis	Cutaneous Leishmaniasis	PBMC	PBMC	T CD4 Cytotoxic	T CD4 Effector Memory
TMEM87A	0.691	0.309	0.804799	0.00027904	0.00025703	0	0.25	0.125068	0.149273	0.618916	-3.04306	2.91828	0.573876	0.620403	0.381156	0.399342	2.53034	2.52986	Cutaneous Leishmaniasis	Cutaneous Leishmaniasis	PBMC	PBMC	T CD4 Cytotoxic	T CD4 Effector Memory
CCT6A	0.6908	0.3092	0.803862	0.000222077	0.000249079	0	0.25	-0.172132	-0.156282	0.752003	-3.39189	3.45003	0.48394	0.585296	0.368308	0.428415	2.20708	2.44301	Cutaneous Leishmaniasis	Cutaneous Leishmaniasis	PBMC	PBMC	T CD4 Cytotoxic	T CD4 Effector Memory
PDCD10	0.6908	0.3092	0.803862	0.000303209	0.000309376	0	0.25	-0.0387503	-0.0457649	0.656292	-2.78556	2.57226	0.648823	0.736145	0.4197	0.485464	2.83581	3.06506	Cutaneous Leishmaniasis	Cutaneous Leishmaniasis	PBMC	PBMC	T CD4 Cytotoxic	T CD4 Effector Memory
COPB1	0.6908	0.3092	0.803862	0.000250353	0.000232823	0	0.25	0.122644	0.137294	0.651831	-2.59551	2.53376	0.584583	0.594621	0.40257	0.422929	2.59454	2.47096	Cutaneous Leishmaniasis	Cutaneous Leishmaniasis	PBMC	PBMC	T CD4 Cytotoxic	T CD4 Effector Memory
SDHC	0.6908	0.3092	0.803862	0.000166909	0.000163815	0	0.25	0.0378213	0.0362043	0.640158	-2.18776	2.38497	0.366167	0.369719	0.289079	0.299506	1.65125	1.60415	Cutaneous Leishmaniasis	Cutaneous Leishmaniasis	PBMC	PBMC	T CD4 Cytotoxic	T CD4 Effector Memory
HERC1	0.6908	0.3092	0.803862	0.000560881	0.000602621	0	0.25	-0.107641	-0.103417	0.606737	-2.55149	1.93756	1.34476	1.57763	0.663812	0.716402	5.71039	6.31072	Cutaneous Leishmaniasis	Cutaneous Leishmaniasis	PBMC	PBMC	T CD4 Cytotoxic	T CD4 Effector Memory
HEATR5B	0.6906	0.3094	0.802926	0.000313684	0.000338488	0	0.25	-0.0803679	-0.121839	0.628477	-2.76145	3.19248	0.69165	0.743276	0.447537	0.465716	3.01627	3.05218	Cutaneous Leishmaniasis	Cutaneous Leishmaniasis	PBMC	PBMC	T CD4 Cytotoxic	T CD4 Effector Memory
KIAA0586	0.6906	0.3094	0.802926	0.000176747	0.000185327	0	0.25	-0.056754	-0.046299	0.669445	-2.78614	2.49779	0.417559	0.428413	0.261242	0.307735	1.8275	1.80512	Cutaneous Leishmaniasis	Cutaneous Leishmaniasis	PBMC	PBMC	T CD4 Cytotoxic	T CD4 Effector Memory
SMAD4	0.6906	0.3094	0.802926	0.000208957	0.000239743	0	0.25	-0.209183	-0.222188	0.557239	-2.02077	1.6241	0.464668	0.569937	0.32334	0.40373	2.06959	2.37114	Cutaneous Leishmaniasis	Cutaneous Leishmaniasis	PBMC	PBMC	T CD4 Cytotoxic	T CD4 Effector Memory
RAP1GDS1	0.6906	0.3094	0.802926	0.000426412	0.000422449	0	0.25	0.00972379	0.0243607	0.636665	-2.64531	2.21566	0.895077	1.02468	0.479657	0.546901	3.88981	4.16838	Cutaneous Leishmaniasis	Cutaneous Leishmaniasis	PBMC	PBMC	T CD4 Cytotoxic	T CD4 Effector Memory
DYNC1H1	0.6904	0.3096	0.80199	0.000278318	0.000235268	0	0.25	0.261906	0.273131	0.546715	-1.76289	2.14025	0.610279	0.556223	0.443255	0.396599	2.77501	2.30329	Cutaneous Leishmaniasis	Cutaneous Leishmaniasis	PBMC	PBMC	T CD4 Cytotoxic	T CD4 Effector Memory
RBM4	0.6904	0.3096	0.80199	0.000232653	0.000276013	0	0.25	-0.276174	-0.245306	0.633597	-3.15891	1.93243	0.524625	0.665932	0.372591	0.466813	2.44067	2.8363	Cutaneous Leishmaniasis	Cutaneous Leishmaniasis	PBMC	PBMC	T CD4 Cytotoxic	T CD4 Effector Memory
AFF4	0.6904	0.3096	0.80199	0.000215178	0.000218756	0	0.25	-0.011013	-0.00635767	0.639092	-2.50634	2.35018	0.513919	0.531539	0.37045	0.370269	2.30999	2.17804	Cutaneous Leishmaniasis	Cutaneous Leishmaniasis	PBMC	PBMC	T CD4 Cytotoxic	T CD4 Effector Memory
PSMF1	0.69	0.31	0.800119	0.00019153	0.000207574	0	0.25	-0.1295	-0.141999	0.616259	-2.34006	2.37396	0.421841	0.471748	0.30621	0.356007	2.05814	1.97563	Cutaneous Leishmaniasis	Cutaneous Leishmaniasis	PBMC	PBMC	T CD4 Cytotoxic	T CD4 Effector Memory
BRD7	0.6898	0.3102	0.799184	0.000252288	0.000207355	0	0.25	0.29281	0.288565	0.557874	-1.87403	3.04417	0.59529	0.526602	0.417559	0.380143	2.63007	2.20974	Cutaneous Leishmaniasis	Cutaneous Leishmaniasis	PBMC	PBMC	T CD4 Cytotoxic	T CD4 Effector Memory
SPCS2	0.6898	0.3102	0.799184	0.0005048	0.00049544	0	0.25	0.00460088	0.00547504	0.647495	-2.44773	2.8964	1.1606	1.15798	0.659529	0.668678	5.41718	4.96061	Cutaneous Leishmaniasis	Cutaneous Leishmaniasis	PBMC	PBMC	T CD4 Cytotoxic	T CD4 Effector Memory
ITPR2	0.6898	0.3102	0.799184	0.000454126	0.000384953	0	0.25	0.235448	0.231282	0.623725	-2.7652	2.60403	1.11135	0.923747	0.569593	0.513988	4.67297	3.7438	Cutaneous Leishmaniasis	Cutaneous Leishmaniasis	PBMC	PBMC	T CD4 Cytotoxic	T CD4 Effector Memory
TAF3	0.6896	0.3104	0.79825	0.000322012	0.000314699	0	0.25	0.0526466	0.0491104	0.624181	-2.33488	2.21454	0.751607	0.773446	0.411135	0.442128	3.27088	3.20989	Cutaneous Leishmaniasis	Cutaneous Leishmaniasis	PBMC	PBMC	T CD4 Cytotoxic	T CD4 Effector Memory
CHD6	0.6896	0.3104	0.79825	0.000256223	0.000243691	0	0.25	0.0900457	0.102171	0.601959	-2.26671	2.263	0.629551	0.607786	0.404711	0.412507	2.78518	2.45409	Cutaneous Leishmaniasis	Cutaneous Leishmaniasis	PBMC	PBMC	T CD4 Cytotoxic	T CD4 Effector Memory
RAB1A	0.6896	0.3104	0.79825	0.00024849	0.000253944	0	0.25	-0.0429764	-0.0702724	0.653262	-2.09566	2.30636	0.539615	0.592975	0.359743	0.408667	2.31479	2.4313	Cutaneous Leishmaniasis	Cutaneous Leishmaniasis	PBMC	PBMC	T CD4 Cytotoxic	T CD4 Effector Memory
ZC3HAV1	0.6894	0.3106	0.797316	0.000651465	0.000801173	0	0.25	-0.29834	-0.30851	0.519111	-2.17746	2.07144	1.65739	2.02909	0.72591	0.777839	7.39609	8.27854	Cutaneous Leishmaniasis	Cutaneous Leishmaniasis	PBMC	PBMC	T CD4 Cytotoxic	T CD4 Effector Memory
MFSD14A	0.6894	0.3106	0.797316	0.000160302	0.000154918	0	0.25	0.0295296	-0.0171647	0.709124	-2.85851	2.91426	0.37045	0.363136	0.284797	0.28305	1.8758	1.54324	Cutaneous Leishmaniasis	Cutaneous Leishmaniasis	PBMC	PBMC	T CD4 Cytotoxic	T CD4 Effector Memory
TRIM33	0.6894	0.3106	0.797316	0.000285652	0.00027706	0	0.25	0.0482383	0.0477548	0.643397	-2.30609	2.76636	0.642399	0.687325	0.428266	0.441031	2.7252	2.80559	Cutaneous Leishmaniasis	Cutaneous Leishmaniasis	PBMC	PBMC	T CD4 Cytotoxic	T CD4 Effector Memory
PSMD11	0.6894	0.3106	0.797316	0.000128264	0.000126732	0	0.25	0.00610132	0.0102029	0.644015	-2.37517	2.71051	0.259101	0.301151	0.211991	0.24904	1.12397	1.26415	Cutaneous Leishmaniasis	Cutaneous Leishmaniasis	PBMC	PBMC	T CD4 Cytotoxic	T CD4 Effector Memory
COP1	0.6894	0.3106	0.797316	0.000620961	0.000576604	0	0.25	0.137768	0.136082	0.653409	-2.15911	2.44405	1.45182	1.44981	0.66167	0.657159	6.11534	5.72321	Cutaneous Leishmaniasis	Cutaneous Leishmaniasis	PBMC	PBMC	T CD4 Cytotoxic	T CD4 Effector Memory
DMTF1	0.6892	0.3108	0.796382	0.000219861	0.000227897	0	0.25	-0.0587853	-0.0534854	0.646793	-3.06404	2.00341	0.507494	0.551835	0.381156	0.391114	2.20167	2.2719	Cutaneous Leishmaniasis	Cutaneous Leishmaniasis	PBMC	PBMC	T CD4 Cytotoxic	T CD4 Effector Memory
UBE4A	0.6892	0.3108	0.796382	0.000154819	0.000144572	0	0.25	0.0995318	0.0993438	0.63716	-2.44742	2.45509	0.295503	0.337903	0.235546	0.262205	1.23661	1.42834	Cutaneous Leishmaniasis	Cutaneous Leishmaniasis	PBMC	PBMC	T CD4 Cytotoxic	T CD4 Effector Memory
PPP1R7	0.6892	0.3108	0.796382	0.000193447	0.000186565	0	0.25	0.0772462	0.0746279	0.65817	-2.60643	3.20272	0.417559	0.428413	0.325482	0.33955	1.88336	1.83819	Cutaneous Leishmaniasis	Cutaneous Leishmaniasis	PBMC	PBMC	T CD4 Cytotoxic	T CD4 Effector Memory
XRN1	0.689	0.311	0.795448	0.000717755	0.000618586	0	0.25	0.216024	0.220012	0.582647	-2.07317	2.2523	1.63812	1.55404	0.706638	0.697202	7.1165	6.19903	Cutaneous Leishmaniasis	Cutaneous Leishmaniasis	PBMC	PBMC	T CD4 Cytotoxic	T CD4 Effector Memory
TMED5	0.689	0.311	0.795448	0.000219123	0.000213123	0	0.25	0.0334851	0.00528717	0.65846	-2.6814	2.76666	0.462527	0.48985	0.33833	0.351618	1.96084	2.00983	Cutaneous Leishmaniasis	Cutaneous Leishmaniasis	PBMC	PBMC	T CD4 Cytotoxic	T CD4 Effector Memory
GRAP2	0.689	0.311	0.795448	0.000581279	0.000554031	0	0.25	0.0676929	0.0603251	0.635811	-2.24208	2.48202	1.35975	1.33955	0.635974	0.631377	5.8293	5.32009	Cutaneous Leishmaniasis	Cutaneous Leishmaniasis	PBMC	PBMC	T CD4 Cytotoxic	T CD4 Effector Memory
EP400	0.6888	0.3112	0.794515	0.000148063	0.000143381	0	0.25	0.0647167	0.0713181	0.643304	-2.97876	2.32737	0.327623	0.33187	0.265525	0.256171	1.53489	1.33391	Cutaneous Leishmaniasis	Cutaneous Leishmaniasis	PBMC	PBMC	T CD4 Cytotoxic	T CD4 Effector Memory
USP25	0.6888	0.3112	0.794515	0.000446123	0.000471563	0	0.25	-0.0760277	-0.0628171	0.645887	-2.6658	2.10047	1.07923	1.14262	0.541756	0.588042	4.67152	4.64424	Cutaneous Leishmaniasis	Cutaneous Leishmaniasis	PBMC	PBMC	T CD4 Cytotoxic	T CD4 Effector Memory
OXSR1	0.6888	0.3112	0.794515	0.00018067	0.000167728	0	0.25	0.12399	0.113336	0.63832	-2.4712	2.82877	0.421841	0.393855	0.297645	0.284147	1.78722	1.58587	Cutaneous Leishmaniasis	Cutaneous Leishmaniasis	PBMC	PBMC	T CD4 Cytotoxic	T CD4 Effector Memory
ZBTB7A	0.6886	0.3114	0.793582	0.000207057	0.00017221	0	0.25	0.281618	0.270692	0.575669	-1.89015	2.46509	0.445396	0.397146	0.327623	0.308283	1.97617	1.69223	Cutaneous Leishmaniasis	Cutaneous Leishmaniasis	PBMC	PBMC	T CD4 Cytotoxic	T CD4 Effector Memory
ARIH2	0.6886	0.3114	0.793582	0.000207255	0.000182445	0	0.25	0.171082	0.172751	0.647083	-2.47544	2.76657	0.473233	0.411957	0.35546	0.311026	2.05456	1.70756	Cutaneous Leishmaniasis	Cutaneous Leishmaniasis	PBMC	PBMC	T CD4 Cytotoxic	T CD4 Effector Memory
SMU1	0.6886	0.3114	0.793582	0.000168253	0.000151054	0	0.25	0.138865	0.132976	0.675893	-3.01742	3.1833	0.351178	0.347228	0.27409	0.280307	1.57111	1.446	Cutaneous Leishmaniasis	Cutaneous Leishmaniasis	PBMC	PBMC	T CD4 Cytotoxic	T CD4 Effector Memory
SUPT16H	0.6884	0.3116	0.79265	0.000210069	0.000205489	0	0.25	0.0284792	0.0530677	0.665727	-2.87739	2.49715	0.458244	0.518922	0.336188	0.388919	2.09267	2.21315	Cutaneous Leishmaniasis	Cutaneous Leishmaniasis	PBMC	PBMC	T CD4 Cytotoxic	T CD4 Effector Memory
DDX3X	0.688	0.312	0.790786	0.000239557	0.000288865	0	0.25	-0.293386	-0.272866	0.609718	-2.6935	2.24275	0.543897	0.677451	0.408994	0.475041	2.38139	2.8555	Cutaneous Leishmaniasis	Cutaneous Leishmaniasis	PBMC	PBMC	T CD4 Cytotoxic	T CD4 Effector Memory
TTC17	0.6878	0.3122	0.789854	0.000695208	0.000609526	0	0.25	0.165711	0.148146	0.638825	-2.71338	2.78772	1.56317	1.51893	0.635974	0.662095	6.33652	6.07741	Cutaneous Leishmaniasis	Cutaneous Leishmaniasis	PBMC	PBMC	T CD4 Cytotoxic	T CD4 Effector Memory
PPP3CC	0.6878	0.3122	0.789854	0.000636646	0.000553067	0	0.25	0.20501	0.217083	0.593009	-2.30357	2.48211	1.45611	1.36205	0.66167	0.667581	6.37457	5.55707	Cutaneous Leishmaniasis	Cutaneous Leishmaniasis	PBMC	PBMC	T CD4 Cytotoxic	T CD4 Effector Memory
ITSN2	0.6876	0.3124	0.788923	0.000475922	0.000455554	0	0.25	0.0506995	0.0850387	0.63589	-2.63469	2.2365	1.05354	1.12397	0.603854	0.583653	4.64899	4.5014	Cutaneous Leishmaniasis	Cutaneous Leishmaniasis	PBMC	PBMC	T CD4 Cytotoxic	T CD4 Effector Memory
SLIRP	0.6874	0.3126	0.787992	0.000168404	0.000173647	0	0.25	-0.064544	-0.0392957	0.635715	-2.29796	2.71353	0.391863	0.409214	0.299786	0.322545	1.82044	1.70102	Cutaneous Leishmaniasis	Cutaneous Leishmaniasis	PBMC	PBMC	T CD4 Cytotoxic	T CD4 Effector Memory
YIPF4	0.6872	0.3128	0.787061	0.000200388	0.000200243	0	0.25	0.00204079	0.0348253	0.630156	-3.64815	1.96546	0.436831	0.47833	0.331906	0.355458	1.90063	1.99432	Cutaneous Leishmaniasis	Cutaneous Leishmaniasis	PBMC	PBMC	T CD4 Cytotoxic	T CD4 Effector Memory
HNRNPH1	0.687	0.313	0.786131	0.000334725	0.000403587	0	0.25	-0.288344	-0.299269	0.505674	-2.03577	1.5991	0.785869	0.979149	0.509636	0.583653	3.56378	4.17806	Cutaneous Leishmaniasis	Cutaneous Leishmaniasis	PBMC	PBMC	T CD4 Cytotoxic	T CD4 Effector Memory
KLC1	0.687	0.313	0.786131	0.000151468	0.000180315	0	0.25	-0.244391	-0.245338	0.572435	-2.50447	1.9973	0.364026	0.441578	0.295503	0.320351	1.58342	1.78757	Cutaneous Leishmaniasis	Cutaneous Leishmaniasis	PBMC	PBMC	T CD4 Cytotoxic	T CD4 Effector Memory
TMBIM4	0.687	0.313	0.786131	0.000436244	0.000452813	0	0.25	-0.0406679	-0.0523701	0.640852	-2.19397	2.60243	0.991437	1.07789	0.599572	0.639605	4.60528	4.76824	Cutaneous Leishmaniasis	Cutaneous Leishmaniasis	PBMC	PBMC	T CD4 Cytotoxic	T CD4 Effector Memory
YTHDC1	0.6868	0.3132	0.785201	0.000259729	0.000276687	0	0.25	-0.112362	-0.114893	0.615828	-2.11109	1.9466	0.5803	0.663737	0.423983	0.452551	2.49777	2.78216	Cutaneous Leishmaniasis	Cutaneous Leishmaniasis	PBMC	PBMC	T CD4 Cytotoxic	T CD4 Effector Memory
PARP14	0.6864	0.3136	0.783342	0.000296573	0.000275471	0	0.25	0.125967	0.145238	0.620482	-2.37587	2.08783	0.721629	0.686228	0.449679	0.443225	3.0697	2.76862	Cutaneous Leishmaniasis	Cutaneous Leishmaniasis	PBMC	PBMC	T CD4 Cytotoxic	T CD4 Effector Memory
WDR20	0.6864	0.3136	0.783342	0.000187244	0.000173325	0	0.25	0.126008	0.129759	0.650355	-3.38624	2.45045	0.411135	0.402631	0.30621	0.307186	1.76297	1.66548	Cutaneous Leishmaniasis	Cutaneous Leishmaniasis	PBMC	PBMC	T CD4 Cytotoxic	T CD4 Effector Memory
MAPK14	0.6864	0.3136	0.783342	0.000284894	0.000243006	0	0.25	0.250887	0.241289	0.604987	-2.64119	2.32682	0.638116	0.591879	0.37045	0.38508	2.58721	2.391	Cutaneous Leishmaniasis	Cutaneous Leishmaniasis	PBMC	PBMC	T CD4 Cytotoxic	T CD4 Effector Memory
