## Supplementary material for "T Cell Dysfunction in Cutaneous Leishmaniasis at Single-Cell Resolution": Table S2 (part 21 of 29)

### Sheet: CD4 T (continued)
Gene	proba_de	proba_not_de	bayes_factor	scale1	scale2	pseudocounts	delta	lfc_mean	lfc_median	lfc_std	lfc_min	lfc_max	raw_mean1	raw_mean2	non_zeros_proportion1	non_zeros_proportion2	raw_normalized_mean1	raw_normalized_mean2	Condition1	Condition2	Tissue1	Tissue2	Cell subset1	Cell subset2
RLF	0.6864	0.3136	0.783342	0.000187215	0.000201698	0	0.25	-0.098054	-0.0927591	0.711365	-2.76265	2.85396	0.492505	0.473394	0.314775	0.335162	2.13108	1.95943	Cutaneous Leishmaniasis	Cutaneous Leishmaniasis	PBMC	PBMC	T CD4 Cytotoxic	T CD4 Effector Memory
CRLF3	0.6864	0.3136	0.783342	0.000295425	0.000315896	0	0.25	-0.0935592	-0.0998783	0.621291	-2.61523	2.53588	0.629551	0.763572	0.430407	0.504114	2.80285	3.16675	Cutaneous Leishmaniasis	Cutaneous Leishmaniasis	PBMC	PBMC	T CD4 Cytotoxic	T CD4 Effector Memory
XIAP	0.6864	0.3136	0.783342	0.000188024	0.000182224	0	0.25	0.0695325	0.0915999	0.602475	-2.19012	2.17861	0.408993	0.444321	0.321199	0.321448	1.90658	1.80185	Cutaneous Leishmaniasis	Cutaneous Leishmaniasis	PBMC	PBMC	T CD4 Cytotoxic	T CD4 Effector Memory
TCERG1	0.6862	0.3138	0.782413	0.000159136	0.000162519	0	0.25	-0.0138691	-0.0172124	0.644638	-2.54287	2.38111	0.372591	0.387272	0.280514	0.292924	1.60039	1.57644	Cutaneous Leishmaniasis	Cutaneous Leishmaniasis	PBMC	PBMC	T CD4 Cytotoxic	T CD4 Effector Memory
CDC27	0.6862	0.3138	0.782413	0.000236349	0.000209433	0	0.25	0.195478	0.190383	0.604969	-1.86539	2.65806	0.561028	0.513437	0.389722	0.357652	2.47746	2.06016	Cutaneous Leishmaniasis	Cutaneous Leishmaniasis	PBMC	PBMC	T CD4 Cytotoxic	T CD4 Effector Memory
CLINT1	0.6862	0.3138	0.782413	0.000270813	0.000275734	0	0.25	-0.0309796	-0.0100694	0.62329	-2.2211	2.11565	0.625268	0.671417	0.415418	0.436094	2.64673	2.71845	Cutaneous Leishmaniasis	Cutaneous Leishmaniasis	PBMC	PBMC	T CD4 Cytotoxic	T CD4 Effector Memory
ANXA7	0.6858	0.3142	0.780556	0.000166489	0.000212644	0	0.25	-0.382193	-0.354949	0.533449	-2.71212	1.58513	0.374732	0.526053	0.312634	0.399342	1.69906	2.22616	Cutaneous Leishmaniasis	Cutaneous Leishmaniasis	PBMC	PBMC	T CD4 Cytotoxic	T CD4 Effector Memory
EIF2AK1	0.6856	0.3144	0.779628	0.000141051	0.000147526	0	0.25	-0.0677491	-0.0646839	0.618308	-2.24587	1.99659	0.316916	0.344486	0.254818	0.275919	1.4461	1.41947	Cutaneous Leishmaniasis	Cutaneous Leishmaniasis	PBMC	PBMC	T CD4 Cytotoxic	T CD4 Effector Memory
KDM6A	0.6856	0.3144	0.779628	0.000333483	0.000328385	0	0.25	0.0422054	0.0356216	0.64391	-2.17403	2.53596	0.809423	0.815135	0.490364	0.50576	3.51802	3.21721	Cutaneous Leishmaniasis	Cutaneous Leishmaniasis	PBMC	PBMC	T CD4 Cytotoxic	T CD4 Effector Memory
MED4	0.6854	0.3146	0.778701	0.000295855	0.000253493	0	0.25	0.233168	0.241112	0.552434	-1.79831	2.35184	0.661671	0.614368	0.428266	0.431706	2.86703	2.58129	Cutaneous Leishmaniasis	Cutaneous Leishmaniasis	PBMC	PBMC	T CD4 Cytotoxic	T CD4 Effector Memory
PHYKPL	0.6852	0.3148	0.777773	0.000180787	0.000192165	0	0.25	-0.113076	-0.103305	0.618781	-2.30513	2.41494	0.383298	0.450355	0.295503	0.332968	1.75618	1.88756	Cutaneous Leishmaniasis	Cutaneous Leishmaniasis	PBMC	PBMC	T CD4 Cytotoxic	T CD4 Effector Memory
TBC1D22A	0.6852	0.3148	0.777773	0.000458567	0.000440973	0	0.25	0.0695161	0.0585518	0.637962	-2.65484	2.36377	1.10707	1.10971	0.576017	0.568843	4.69107	4.42729	Cutaneous Leishmaniasis	Cutaneous Leishmaniasis	PBMC	PBMC	T CD4 Cytotoxic	T CD4 Effector Memory
USP9Y	0.6852	0.3148	0.777773	0.000356471	0.000428769	0	0.25	-0.232604	-0.24578	0.552341	-2.04645	1.78789	0.817989	1.05156	0.494647	0.561163	3.5342	4.36681	Cutaneous Leishmaniasis	Cutaneous Leishmaniasis	PBMC	PBMC	T CD4 Cytotoxic	T CD4 Effector Memory
TTC14	0.6852	0.3148	0.777773	0.000254479	0.000265815	0	0.25	-0.056097	-0.0587978	0.636595	-2.73865	2.36852	0.578159	0.652766	0.417559	0.460779	2.45321	2.69308	Cutaneous Leishmaniasis	Cutaneous Leishmaniasis	PBMC	PBMC	T CD4 Cytotoxic	T CD4 Effector Memory
MGMT	0.6852	0.3148	0.777773	0.000226873	0.000223003	0	0.25	0.0105104	0.0166469	0.669283	-2.81308	2.54175	0.464668	0.524957	0.329764	0.348327	2.07411	2.19511	Cutaneous Leishmaniasis	Cutaneous Leishmaniasis	PBMC	PBMC	T CD4 Cytotoxic	T CD4 Effector Memory
ARID2	0.685	0.315	0.776846	0.000445386	0.000442122	0	0.25	0.00959891	0.00802422	0.612542	-2.09094	2.21932	1.11992	1.09544	0.591006	0.577619	4.80822	4.44629	Cutaneous Leishmaniasis	Cutaneous Leishmaniasis	PBMC	PBMC	T CD4 Cytotoxic	T CD4 Effector Memory
GATAD2B	0.685	0.315	0.776846	0.00039032	0.00034719	0	0.25	0.161197	0.121572	0.724098	-3.13886	3.20456	0.809423	0.869989	0.477516	0.495886	3.54617	3.58597	Cutaneous Leishmaniasis	Cutaneous Leishmaniasis	PBMC	PBMC	T CD4 Cytotoxic	T CD4 Effector Memory
SRRM1	0.685	0.315	0.776846	0.000504411	0.000526319	0	0.25	-0.0483504	-0.0595098	0.671092	-2.96223	3.10593	1.11349	1.26111	0.616702	0.688974	5.21698	5.54731	Cutaneous Leishmaniasis	Cutaneous Leishmaniasis	PBMC	PBMC	T CD4 Cytotoxic	T CD4 Effector Memory
GNAI3	0.685	0.315	0.776846	0.000235202	0.000208553	0	0.25	0.187907	0.188637	0.591704	-2.14692	2.62077	0.576018	0.5085	0.394004	0.380691	2.6254	2.14022	Cutaneous Leishmaniasis	Cutaneous Leishmaniasis	PBMC	PBMC	T CD4 Cytotoxic	T CD4 Effector Memory
WTAP	0.6848	0.3152	0.775919	0.000306243	0.000330901	0	0.25	-0.140912	-0.181176	0.569272	-1.83947	2.07069	0.698074	0.806358	0.473233	0.523313	3.1585	3.41031	Cutaneous Leishmaniasis	Cutaneous Leishmaniasis	PBMC	PBMC	T CD4 Cytotoxic	T CD4 Effector Memory
BTN3A2	0.6846	0.3154	0.774993	0.000493188	0.000401614	0	0.25	0.296232	0.302421	0.524985	-1.65941	1.97861	1.11349	0.951174	0.657388	0.573779	5.14836	4.07184	Cutaneous Leishmaniasis	Cutaneous Leishmaniasis	PBMC	PBMC	T CD4 Cytotoxic	T CD4 Effector Memory
DNAJC7	0.6846	0.3154	0.774993	0.0001827	0.000221902	0	0.25	-0.272465	-0.274573	0.606341	-2.67704	2.54677	0.443255	0.516728	0.32334	0.38124	1.90163	2.13123	Cutaneous Leishmaniasis	Cutaneous Leishmaniasis	PBMC	PBMC	T CD4 Cytotoxic	T CD4 Effector Memory
ERCC5	0.6844	0.3156	0.774067	0.000212012	0.000189436	0	0.25	0.163285	0.171998	0.608683	-2.32833	2.21625	0.509636	0.456389	0.398287	0.346133	2.38178	1.90804	Cutaneous Leishmaniasis	Cutaneous Leishmaniasis	PBMC	PBMC	T CD4 Cytotoxic	T CD4 Effector Memory
TMEM165	0.6844	0.3156	0.774067	0.000236972	0.000227763	0	0.25	0.0684063	0.0814056	0.609145	-2.42707	2.18746	0.537473	0.541961	0.383298	0.388919	2.47503	2.18631	Cutaneous Leishmaniasis	Cutaneous Leishmaniasis	PBMC	PBMC	T CD4 Cytotoxic	T CD4 Effector Memory
SPOCK2	0.6842	0.3158	0.773141	0.00050891	0.000449203	0	0.25	0.160957	0.168822	0.557328	-1.8062	2.25396	1.10493	1.08612	0.625268	0.626988	5.12636	4.69006	Cutaneous Leishmaniasis	Cutaneous Leishmaniasis	PBMC	PBMC	T CD4 Cytotoxic	T CD4 Effector Memory
CARD8	0.684	0.316	0.772216	0.000210875	0.000261101	0	0.25	-0.321325	-0.329347	0.496949	-3.28464	1.41376	0.486081	0.649475	0.366167	0.443774	2.14186	2.73974	Cutaneous Leishmaniasis	Cutaneous Leishmaniasis	PBMC	PBMC	T CD4 Cytotoxic	T CD4 Effector Memory
RNF10	0.6838	0.3162	0.771291	0.000165245	0.000163019	0	0.25	-0.012462	-0.0254245	0.614806	-2.28338	2.49442	0.381156	0.411956	0.293362	0.326385	1.72316	1.71857	Cutaneous Leishmaniasis	Cutaneous Leishmaniasis	PBMC	PBMC	T CD4 Cytotoxic	T CD4 Effector Memory
USP33	0.6838	0.3162	0.771291	0.000297676	0.000257193	0	0.25	0.233986	0.221225	0.611199	-2.50406	2.67765	0.687367	0.633568	0.443255	0.420187	2.93566	2.58125	Cutaneous Leishmaniasis	Cutaneous Leishmaniasis	PBMC	PBMC	T CD4 Cytotoxic	T CD4 Effector Memory
EIF2S1	0.6838	0.3162	0.771291	0.000132669	0.00014301	0	0.25	-0.0665897	-0.0624175	0.624673	-2.40094	1.94962	0.280514	0.345583	0.220557	0.280856	1.19326	1.46681	Cutaneous Leishmaniasis	Cutaneous Leishmaniasis	PBMC	PBMC	T CD4 Cytotoxic	T CD4 Effector Memory
SBNO1	0.6836	0.3164	0.770366	0.000180038	0.000186173	0	0.25	-0.0595397	-0.0658178	0.609648	-2.33311	2.21346	0.385439	0.441029	0.304069	0.336807	1.64146	1.88331	Cutaneous Leishmaniasis	Cutaneous Leishmaniasis	PBMC	PBMC	T CD4 Cytotoxic	T CD4 Effector Memory
CSNK1G2	0.6836	0.3164	0.770366	0.000137064	0.000121624	0	0.25	0.195354	0.165631	0.657729	-3.32076	3.21314	0.304068	0.29018	0.259101	0.244103	1.38578	1.21458	Cutaneous Leishmaniasis	Cutaneous Leishmaniasis	PBMC	PBMC	T CD4 Cytotoxic	T CD4 Effector Memory
RELCH	0.6834	0.3166	0.769441	0.000258565	0.000247811	0	0.25	0.061353	0.0614057	0.646072	-2.47146	2.279	0.605996	0.629728	0.404711	0.405376	2.48431	2.51627	Cutaneous Leishmaniasis	Cutaneous Leishmaniasis	PBMC	PBMC	T CD4 Cytotoxic	T CD4 Effector Memory
BBX	0.6834	0.3166	0.769441	0.000633472	0.000565135	0	0.25	0.1767	0.1805	0.567029	-2.05701	1.99293	1.49679	1.42787	0.663812	0.662095	6.44773	5.83651	Cutaneous Leishmaniasis	Cutaneous Leishmaniasis	PBMC	PBMC	T CD4 Cytotoxic	T CD4 Effector Memory
RAB3GAP2	0.6834	0.3166	0.769441	0.000232575	0.00021004	0	0.25	0.135423	0.127135	0.615291	-2.02333	2.6806	0.48394	0.511792	0.327623	0.362041	2.12127	2.07392	Cutaneous Leishmaniasis	Cutaneous Leishmaniasis	PBMC	PBMC	T CD4 Cytotoxic	T CD4 Effector Memory
AKAP9	0.6832	0.3168	0.768517	0.000569833	0.000473481	0	0.25	0.275337	0.30064	0.496746	-1.64105	1.92528	1.26767	1.1684	0.601713	0.603401	5.46572	4.8852	Cutaneous Leishmaniasis	Cutaneous Leishmaniasis	PBMC	PBMC	T CD4 Cytotoxic	T CD4 Effector Memory
PRKACB	0.683	0.317	0.767593	0.000478935	0.000450056	0	0.25	0.0911577	0.0899405	0.608228	-1.87893	2.21743	1.10279	1.09544	0.546039	0.595721	4.72564	4.41688	Cutaneous Leishmaniasis	Cutaneous Leishmaniasis	PBMC	PBMC	T CD4 Cytotoxic	T CD4 Effector Memory
CLTC	0.6828	0.3172	0.766669	0.000218965	0.000190753	0	0.25	0.222096	0.212854	0.601014	-2.15255	2.39539	0.50107	0.468456	0.383298	0.349424	2.09875	1.89353	Cutaneous Leishmaniasis	Cutaneous Leishmaniasis	PBMC	PBMC	T CD4 Cytotoxic	T CD4 Effector Memory
SQSTM1	0.6828	0.3172	0.766669	0.000245395	0.000244187	0	0.25	0.0193916	0.038341	0.64116	-2.75148	2.26473	0.573876	0.551286	0.421842	0.414701	2.62722	2.38228	Cutaneous Leishmaniasis	Cutaneous Leishmaniasis	PBMC	PBMC	T CD4 Cytotoxic	T CD4 Effector Memory
RSU1	0.6826	0.3174	0.765746	0.000317405	0.000319508	0	0.25	-0.00890253	-0.0154681	0.652343	-2.90464	2.68948	0.745183	0.783868	0.40257	0.464619	3.16069	3.11816	Cutaneous Leishmaniasis	Cutaneous Leishmaniasis	PBMC	PBMC	T CD4 Cytotoxic	T CD4 Effector Memory
ATP6V1E1	0.6824	0.3176	0.764823	0.00015764	0.000158107	0	0.25	0.0434187	0.0427356	0.640016	-2.37673	2.58211	0.331906	0.366976	0.267666	0.294569	1.50478	1.56128	Cutaneous Leishmaniasis	Cutaneous Leishmaniasis	PBMC	PBMC	T CD4 Cytotoxic	T CD4 Effector Memory
PTEN	0.6824	0.3176	0.764823	0.000355245	0.000438501	0	0.25	-0.282038	-0.301897	0.502816	-1.8178	1.97845	0.869381	1.07405	0.531049	0.578716	3.85691	4.29254	Cutaneous Leishmaniasis	Cutaneous Leishmaniasis	PBMC	PBMC	T CD4 Cytotoxic	T CD4 Effector Memory
UBE2V1	0.6824	0.3176	0.764823	0.000344222	0.000386438	0	0.25	-0.160112	-0.169387	0.607662	-2.45964	2.49746	0.792293	0.905644	0.522484	0.55842	3.67278	3.82834	Cutaneous Leishmaniasis	Cutaneous Leishmaniasis	PBMC	PBMC	T CD4 Cytotoxic	T CD4 Effector Memory
CSDE1	0.6822	0.3178	0.763901	0.000394655	0.000511766	0	0.25	-0.376571	-0.364814	0.459309	-2.17681	1.44816	0.914349	1.22491	0.539615	0.662644	4.17834	5.11655	Cutaneous Leishmaniasis	Cutaneous Leishmaniasis	PBMC	PBMC	T CD4 Cytotoxic	T CD4 Effector Memory
PRKAA1	0.6822	0.3178	0.763901	0.000182859	0.000161115	0	0.25	0.175862	0.181723	0.620569	-2.11024	3.01374	0.368308	0.369719	0.280514	0.292375	1.63279	1.55902	Cutaneous Leishmaniasis	Cutaneous Leishmaniasis	PBMC	PBMC	T CD4 Cytotoxic	T CD4 Effector Memory
ATF7	0.682	0.318	0.762978	0.000180248	0.0001782	0	0.25	0.017934	-0.000778675	0.642525	-2.44959	2.98551	0.396145	0.432801	0.289079	0.300603	1.79444	1.75212	Cutaneous Leishmaniasis	Cutaneous Leishmaniasis	PBMC	PBMC	T CD4 Cytotoxic	T CD4 Effector Memory
REV3L	0.682	0.318	0.762978	0.000297324	0.000315337	0	0.25	-0.07993	-0.0911255	0.633974	-2.6816	2.50491	0.69165	0.767412	0.417559	0.448711	2.97503	3.15251	Cutaneous Leishmaniasis	Cutaneous Leishmaniasis	PBMC	PBMC	T CD4 Cytotoxic	T CD4 Effector Memory
NT5C3A	0.6816	0.3184	0.761135	0.00021447	0.000231683	0	0.25	-0.127	-0.133099	0.638342	-2.87988	2.76973	0.511777	0.555126	0.357602	0.376303	2.28147	2.28202	Cutaneous Leishmaniasis	Cutaneous Leishmaniasis	PBMC	PBMC	T CD4 Cytotoxic	T CD4 Effector Memory
MTPN	0.6814	0.3186	0.760213	0.000490724	0.00039682	0	0.25	0.294321	0.297881	0.533135	-1.96929	2.3918	1.08352	0.950076	0.657388	0.579813	4.93571	3.90476	Cutaneous Leishmaniasis	Cutaneous Leishmaniasis	PBMC	PBMC	T CD4 Cytotoxic	T CD4 Effector Memory
RALY	0.6814	0.3186	0.760213	0.00031742	0.000281025	0	0.25	0.174177	0.20058	0.544735	-1.84354	2.14271	0.715205	0.686227	0.496788	0.476138	3.26363	2.85833	Cutaneous Leishmaniasis	Cutaneous Leishmaniasis	PBMC	PBMC	T CD4 Cytotoxic	T CD4 Effector Memory
DTD1	0.6814	0.3186	0.760213	0.000206162	0.000174735	0	0.25	0.230429	0.235288	0.577058	-1.97738	2.3136	0.456103	0.411408	0.33833	0.308832	2.00567	1.71858	Cutaneous Leishmaniasis	Cutaneous Leishmaniasis	PBMC	PBMC	T CD4 Cytotoxic	T CD4 Effector Memory
ZNF800	0.6812	0.3188	0.759292	0.000218186	0.000194265	0	0.25	0.181365	0.180812	0.613395	-1.88425	2.46942	0.473233	0.475039	0.340471	0.352715	2.13908	1.93451	Cutaneous Leishmaniasis	Cutaneous Leishmaniasis	PBMC	PBMC	T CD4 Cytotoxic	T CD4 Effector Memory
MOB1A	0.6812	0.3188	0.759292	0.000300433	0.000269685	0	0.25	0.166435	0.1897	0.587089	-2.04753	2.34274	0.676661	0.680194	0.453961	0.463522	3.05618	2.77732	Cutaneous Leishmaniasis	Cutaneous Leishmaniasis	PBMC	PBMC	T CD4 Cytotoxic	T CD4 Effector Memory
RNF38	0.681	0.319	0.758371	0.000415151	0.000386241	0	0.25	0.105926	0.105947	0.638456	-2.17896	2.23159	0.9636	0.967082	0.509636	0.523862	4.14407	3.85894	Cutaneous Leishmaniasis	Cutaneous Leishmaniasis	PBMC	PBMC	T CD4 Cytotoxic	T CD4 Effector Memory
SH3BGRL	0.681	0.319	0.758371	0.000562484	0.000473147	0	0.25	0.233958	0.230416	0.541672	-1.51764	2.23248	1.21628	1.16347	0.620985	0.642896	5.4212	4.90685	Cutaneous Leishmaniasis	Cutaneous Leishmaniasis	PBMC	PBMC	T CD4 Cytotoxic	T CD4 Effector Memory
KHDRBS1	0.681	0.319	0.758371	0.000327496	0.000384685	0	0.25	-0.241643	-0.277011	0.512269	-2.26377	2.06356	0.762314	0.951722	0.490364	0.583105	3.36556	4.03816	Cutaneous Leishmaniasis	Cutaneous Leishmaniasis	PBMC	PBMC	T CD4 Cytotoxic	T CD4 Effector Memory
FOXN2	0.681	0.319	0.758371	0.000269568	0.000279282	0	0.25	-0.0324337	-0.0373802	0.629399	-2.21243	2.91441	0.550321	0.675805	0.361884	0.426221	2.387	2.74697	Cutaneous Leishmaniasis	Cutaneous Leishmaniasis	PBMC	PBMC	T CD4 Cytotoxic	T CD4 Effector Memory
EPS15	0.6808	0.3192	0.757451	0.000669455	0.000605687	0	0.25	0.165882	0.176195	0.569342	-1.94612	2.01582	1.66382	1.51509	0.69379	0.681843	6.98408	6.14582	Cutaneous Leishmaniasis	Cutaneous Leishmaniasis	PBMC	PBMC	T CD4 Cytotoxic	T CD4 Effector Memory
ABI1	0.6806	0.3194	0.756531	0.000500044	0.000415284	0	0.25	0.284821	0.299741	0.501972	-1.53603	1.97437	1.1499	1.00109	0.618844	0.578716	4.8861	4.11982	Cutaneous Leishmaniasis	Cutaneous Leishmaniasis	PBMC	PBMC	T CD4 Cytotoxic	T CD4 Effector Memory
U2SURP	0.6806	0.3194	0.756531	0.000370476	0.000360683	0	0.25	0.038428	0.0466857	0.601908	-2.31193	1.97267	0.790151	0.838174	0.507495	0.516731	3.70929	3.60186	Cutaneous Leishmaniasis	Cutaneous Leishmaniasis	PBMC	PBMC	T CD4 Cytotoxic	T CD4 Effector Memory
DLG1	0.6802	0.3198	0.754691	0.000370215	0.000422675	0	0.25	-0.179413	-0.189104	0.61009	-2.26609	2.13082	0.910066	1.09435	0.477516	0.577619	3.98836	4.37821	Cutaneous Leishmaniasis	Cutaneous Leishmaniasis	PBMC	PBMC	T CD4 Cytotoxic	T CD4 Effector Memory
CDC73	0.6802	0.3198	0.754691	0.000317231	0.000282321	0	0.25	0.150247	0.127287	0.633418	-2.12928	2.62348	0.764456	0.731757	0.456103	0.465167	3.09787	2.95994	Cutaneous Leishmaniasis	Cutaneous Leishmaniasis	PBMC	PBMC	T CD4 Cytotoxic	T CD4 Effector Memory
PSIP1	0.68	0.32	0.753772	0.000434965	0.000549316	0	0.25	-0.321485	-0.326353	0.505099	-1.91582	1.96838	1.01285	1.30938	0.56531	0.676358	4.55364	5.56258	Cutaneous Leishmaniasis	Cutaneous Leishmaniasis	PBMC	PBMC	T CD4 Cytotoxic	T CD4 Effector Memory
IK	0.6798	0.3202	0.752853	0.000325271	0.00038326	0	0.25	-0.222769	-0.240141	0.5954	-2.29983	2.52862	0.717346	0.886994	0.501071	0.548546	3.03038	3.78975	Cutaneous Leishmaniasis	Cutaneous Leishmaniasis	PBMC	PBMC	T CD4 Cytotoxic	T CD4 Effector Memory
CUL3	0.6798	0.3202	0.752853	0.000528849	0.000423992	0	0.25	0.295855	0.289187	0.533838	-1.89935	2.20953	1.11778	1.04114	0.605996	0.586396	4.90981	4.22499	Cutaneous Leishmaniasis	Cutaneous Leishmaniasis	PBMC	PBMC	T CD4 Cytotoxic	T CD4 Effector Memory
CREB1	0.6796	0.3204	0.751934	0.000304153	0.000322785	0	0.25	-0.106821	-0.072619	0.613877	-2.61088	1.91949	0.695932	0.782223	0.40257	0.487658	2.97979	3.26428	Cutaneous Leishmaniasis	Cutaneous Leishmaniasis	PBMC	PBMC	T CD4 Cytotoxic	T CD4 Effector Memory
ARHGAP30	0.6796	0.3204	0.751934	0.000366679	0.000302032	0	0.25	0.290838	0.308766	0.468813	-1.79831	2.03891	0.886511	0.746567	0.535332	0.489852	3.72601	3.08862	Cutaneous Leishmaniasis	Cutaneous Leishmaniasis	PBMC	PBMC	T CD4 Cytotoxic	T CD4 Effector Memory
CDC42SE1	0.6794	0.3206	0.751016	0.000458668	0.00039688	0	0.25	0.230223	0.255271	0.50602	-1.72198	2.27593	1.04925	0.968727	0.608137	0.591333	4.80344	4.12641	Cutaneous Leishmaniasis	Cutaneous Leishmaniasis	PBMC	PBMC	T CD4 Cytotoxic	T CD4 Effector Memory
RPA3	0.6794	0.3206	0.751016	0.000194127	0.000193608	0	0.25	-0.0124356	-0.0233121	0.619817	-2.36373	2.86378	0.385439	0.45968	0.299786	0.353264	1.73372	1.94144	Cutaneous Leishmaniasis	Cutaneous Leishmaniasis	PBMC	PBMC	T CD4 Cytotoxic	T CD4 Effector Memory
DDX42	0.6792	0.3208	0.750098	0.000148316	0.000148593	0	0.25	-0.0196521	-0.017489	0.614187	-2.22686	2.05951	0.314775	0.360942	0.254818	0.288535	1.41573	1.50318	Cutaneous Leishmaniasis	Cutaneous Leishmaniasis	PBMC	PBMC	T CD4 Cytotoxic	T CD4 Effector Memory
XPO1	0.679	0.321	0.74918	0.000332577	0.000265152	0	0.25	0.337488	0.337098	0.476553	-1.27147	2.28312	0.800858	0.664286	0.524625	0.44542	3.67501	2.70987	Cutaneous Leishmaniasis	Cutaneous Leishmaniasis	PBMC	PBMC	T CD4 Cytotoxic	T CD4 Effector Memory
NBAS	0.6788	0.3212	0.748263	0.000248612	0.000262026	0	0.25	-0.0810792	-0.0807509	0.605612	-2.89656	2.22085	0.552463	0.63631	0.383298	0.412507	2.34031	2.57926	Cutaneous Leishmaniasis	Cutaneous Leishmaniasis	PBMC	PBMC	T CD4 Cytotoxic	T CD4 Effector Memory
CLASP2	0.6786	0.3214	0.747345	0.000298891	0.000269382	0	0.25	0.18216	0.172032	0.627571	-2.20063	2.54161	0.700215	0.697747	0.4197	0.410861	2.94413	2.80892	Cutaneous Leishmaniasis	Cutaneous Leishmaniasis	PBMC	PBMC	T CD4 Cytotoxic	T CD4 Effector Memory
SDCBP	0.6786	0.3214	0.747345	0.000161209	0.000169019	0	0.25	-0.0478401	-0.0559254	0.611601	-2.63371	2.2558	0.364026	0.398792	0.297645	0.311026	1.60115	1.70967	Cutaneous Leishmaniasis	Cutaneous Leishmaniasis	PBMC	PBMC	T CD4 Cytotoxic	T CD4 Effector Memory
BRD4	0.6784	0.3216	0.746429	0.00022068	0.000217671	0	0.25	0.0362752	0.0335579	0.610563	-2.0648	2.49478	0.51606	0.545801	0.366167	0.402084	2.28072	2.25053	Cutaneous Leishmaniasis	Cutaneous Leishmaniasis	PBMC	PBMC	T CD4 Cytotoxic	T CD4 Effector Memory
EFCAB14	0.6782	0.3218	0.745512	0.000220747	0.000198699	0	0.25	0.16915	0.172107	0.563351	-1.55937	2.101	0.481799	0.456388	0.336188	0.359298	2.22238	1.90462	Cutaneous Leishmaniasis	Cutaneous Leishmaniasis	PBMC	PBMC	T CD4 Cytotoxic	T CD4 Effector Memory
KLF6	0.6782	0.3218	0.745512	0.000691036	0.000667073	0	0.25	0.0636337	0.085052	0.625185	-2.48629	2.48507	1.47324	1.60725	0.710921	0.714756	6.73355	6.81183	Cutaneous Leishmaniasis	Cutaneous Leishmaniasis	PBMC	PBMC	T CD4 Cytotoxic	T CD4 Effector Memory
MYSM1	0.678	0.322	0.744596	0.000128333	0.000134527	0	0.25	-0.0859212	-0.053813	0.628452	-2.71432	2.18338	0.271949	0.315962	0.211991	0.25672	1.13969	1.30692	Cutaneous Leishmaniasis	Cutaneous Leishmaniasis	PBMC	PBMC	T CD4 Cytotoxic	T CD4 Effector Memory
SEC31A	0.6776	0.3224	0.742764	0.000240104	0.000240042	0	0.25	0.00178699	-0.000302792	0.610021	-3.83297	2.2959	0.535332	0.590233	0.383298	0.41141	2.39847	2.39407	Cutaneous Leishmaniasis	Cutaneous Leishmaniasis	PBMC	PBMC	T CD4 Cytotoxic	T CD4 Effector Memory
SMC1A	0.6774	0.3226	0.741849	0.000154834	0.000138438	0	0.25	0.156103	0.150172	0.603556	-2.21018	2.6301	0.359743	0.338452	0.293362	0.274822	1.59599	1.40406	Cutaneous Leishmaniasis	Cutaneous Leishmaniasis	PBMC	PBMC	T CD4 Cytotoxic	T CD4 Effector Memory
PSAP	0.6774	0.3226	0.741849	0.000159147	0.000161171	0	0.25	-0.0280569	-0.0258031	0.622958	-2.34153	2.18087	0.342612	0.375753	0.259101	0.303895	1.51315	1.66261	Cutaneous Leishmaniasis	Cutaneous Leishmaniasis	PBMC	PBMC	T CD4 Cytotoxic	T CD4 Effector Memory
TENT2	0.6774	0.3226	0.741849	0.000467801	0.000373666	0	0.25	0.330161	0.322628	0.506234	-1.71336	2.76727	1.01285	0.915519	0.569593	0.523313	4.39538	3.7323	Cutaneous Leishmaniasis	Cutaneous Leishmaniasis	PBMC	PBMC	T CD4 Cytotoxic	T CD4 Effector Memory
ERGIC2	0.6772	0.3228	0.740934	0.000172197	0.000198473	0	0.25	-0.211983	-0.217167	0.587485	-2.42082	2.24891	0.38758	0.490398	0.301927	0.379594	1.67931	2.08547	Cutaneous Leishmaniasis	Cutaneous Leishmaniasis	PBMC	PBMC	T CD4 Cytotoxic	T CD4 Effector Memory
SS18	0.6772	0.3228	0.740934	0.000180418	0.000168317	0	0.25	0.115303	0.0930262	0.628808	-2.05661	2.7338	0.408993	0.394404	0.297645	0.295666	1.7301	1.59385	Cutaneous Leishmaniasis	Cutaneous Leishmaniasis	PBMC	PBMC	T CD4 Cytotoxic	T CD4 Effector Memory
AHCTF1	0.6772	0.3228	0.740934	0.000202634	0.000223729	0	0.25	-0.154228	-0.147048	0.60547	-2.4323	2.38202	0.466809	0.571034	0.344754	0.395502	2.00315	2.32336	Cutaneous Leishmaniasis	Cutaneous Leishmaniasis	PBMC	PBMC	T CD4 Cytotoxic	T CD4 Effector Memory
LRCH3	0.677	0.323	0.740019	0.00030876	0.000261859	0	0.25	0.243084	0.238385	0.576795	-2.17075	2.5262	0.65953	0.635762	0.417559	0.40757	2.97575	2.58565	Cutaneous Leishmaniasis	Cutaneous Leishmaniasis	PBMC	PBMC	T CD4 Cytotoxic	T CD4 Effector Memory
UBE2N	0.677	0.323	0.740019	0.000252257	0.000247446	0	0.25	0.0209038	0.0600715	0.669048	-2.68959	2.97432	0.605996	0.604495	0.438972	0.427318	2.686	2.46597	Cutaneous Leishmaniasis	Cutaneous Leishmaniasis	PBMC	PBMC	T CD4 Cytotoxic	T CD4 Effector Memory
SPG11	0.6768	0.3232	0.739104	0.00025302	0.000228572	0	0.25	0.135944	0.131149	0.658243	-4.00915	3.19875	0.573876	0.557869	0.344754	0.354909	2.53572	2.30641	Cutaneous Leishmaniasis	Cutaneous Leishmaniasis	PBMC	PBMC	T CD4 Cytotoxic	T CD4 Effector Memory
ZNF451	0.6768	0.3232	0.739104	0.000205739	0.000216114	0	0.25	-0.0455286	-0.0613298	0.621342	-2.94136	3.32772	0.479657	0.529345	0.357602	0.346681	2.04442	2.12048	Cutaneous Leishmaniasis	Cutaneous Leishmaniasis	PBMC	PBMC	T CD4 Cytotoxic	T CD4 Effector Memory
AP2B1	0.6768	0.3232	0.739104	0.000319335	0.000270777	0	0.25	0.247073	0.249604	0.541782	-1.5895	2.27019	0.728052	0.665932	0.460385	0.439386	3.19998	2.75788	Cutaneous Leishmaniasis	Cutaneous Leishmaniasis	PBMC	PBMC	T CD4 Cytotoxic	T CD4 Effector Memory
UTY	0.6766	0.3234	0.73819	0.000584424	0.000605348	0	0.25	-0.0355469	-0.0463295	0.629237	-2.53962	2.54911	1.3726	1.54252	0.687366	0.712562	5.74265	6.17658	Cutaneous Leishmaniasis	Cutaneous Leishmaniasis	PBMC	PBMC	T CD4 Cytotoxic	T CD4 Effector Memory
CENPC	0.6766	0.3234	0.73819	0.000224624	0.000244765	0	0.25	-0.0997491	-0.100014	0.583933	-2.92545	2.29042	0.511777	0.574325	0.385439	0.397696	2.30399	2.42588	Cutaneous Leishmaniasis	Cutaneous Leishmaniasis	PBMC	PBMC	T CD4 Cytotoxic	T CD4 Effector Memory
RBM26	0.6766	0.3234	0.73819	0.000307479	0.000370905	0	0.25	-0.258466	-0.244171	0.582552	-2.99037	2.03162	0.698074	0.941849	0.445396	0.533187	3.05849	3.76176	Cutaneous Leishmaniasis	Cutaneous Leishmaniasis	PBMC	PBMC	T CD4 Cytotoxic	T CD4 Effector Memory
SNX2	0.6764	0.3236	0.737276	0.000191419	0.000192124	0	0.25	-0.0165636	-0.020371	0.611388	-2.64854	2.64484	0.428265	0.489849	0.319058	0.360943	1.87877	2.04654	Cutaneous Leishmaniasis	Cutaneous Leishmaniasis	PBMC	PBMC	T CD4 Cytotoxic	T CD4 Effector Memory
MTR	0.6762	0.3238	0.736363	0.000202238	0.000225724	0	0.25	-0.134793	-0.134758	0.584761	-2.2342	1.96732	0.436831	0.53867	0.314775	0.38124	1.93469	2.20677	Cutaneous Leishmaniasis	Cutaneous Leishmaniasis	PBMC	PBMC	T CD4 Cytotoxic	T CD4 Effector Memory
STAG1	0.6758	0.3242	0.734537	0.000810721	0.00072407	0	0.25	0.145774	0.149409	0.599689	-2.6844	2.34543	1.91221	1.83215	0.717345	0.721887	8.27629	7.42267	Cutaneous Leishmaniasis	Cutaneous Leishmaniasis	PBMC	PBMC	T CD4 Cytotoxic	T CD4 Effector Memory
RICTOR	0.6752	0.3248	0.731799	0.000549518	0.000511719	0	0.25	0.108279	0.116306	0.591376	-2.09095	2.34651	1.22913	1.23039	0.608137	0.623697	5.26407	5.07596	Cutaneous Leishmaniasis	Cutaneous Leishmaniasis	PBMC	PBMC	T CD4 Cytotoxic	T CD4 Effector Memory
RBM33	0.6752	0.3248	0.731799	0.000318453	0.000290646	0	0.25	0.121711	0.132845	0.621603	-2.76453	2.76357	0.740901	0.729014	0.462527	0.477784	3.14468	2.96897	Cutaneous Leishmaniasis	Cutaneous Leishmaniasis	PBMC	PBMC	T CD4 Cytotoxic	T CD4 Effector Memory
PHF6	0.6752	0.3248	0.731799	0.000101255	0.00010859	0	0.25	-0.092743	-0.098443	0.600533	-2.56609	2.41761	0.224839	0.256719	0.182013	0.215579	0.978133	1.05983	Cutaneous Leishmaniasis	Cutaneous Leishmaniasis	PBMC	PBMC	T CD4 Cytotoxic	T CD4 Effector Memory
KPNA4	0.6752	0.3248	0.731799	0.000265916	0.000218726	0	0.25	0.279523	0.265317	0.559401	-2.13287	2.22816	0.586724	0.541961	0.379015	0.367526	2.58425	2.1473	Cutaneous Leishmaniasis	Cutaneous Leishmaniasis	PBMC	PBMC	T CD4 Cytotoxic	T CD4 Effector Memory
NCK1	0.675	0.325	0.730887	0.000367782	0.000308269	0	0.25	0.262162	0.269603	0.520678	-2.0799	2.48723	0.877946	0.774543	0.507495	0.496434	3.73827	3.21343	Cutaneous Leishmaniasis	Cutaneous Leishmaniasis	PBMC	PBMC	T CD4 Cytotoxic	T CD4 Effector Memory
ZNF644	0.6748	0.3252	0.729976	0.000488169	0.000429855	0	0.25	0.154147	0.172604	0.570482	-2.12852	2.13393	1.10279	1.05595	0.582441	0.581459	4.60655	4.25111	Cutaneous Leishmaniasis	Cutaneous Leishmaniasis	PBMC	PBMC	T CD4 Cytotoxic	T CD4 Effector Memory
MDM4	0.6746	0.3254	0.729065	0.000256749	0.000270009	0	0.25	-0.097835	-0.117449	0.634014	-3.1833	2.39195	0.571735	0.650024	0.394004	0.450357	2.50286	2.7446	Cutaneous Leishmaniasis	Cutaneous Leishmaniasis	PBMC	PBMC	T CD4 Cytotoxic	T CD4 Effector Memory
RSRC2	0.6744	0.3256	0.728154	0.000343865	0.000318116	0	0.25	0.111689	0.122672	0.625261	-2.87869	3.0008	0.830837	0.782771	0.496788	0.489852	3.74457	3.31429	Cutaneous Leishmaniasis	Cutaneous Leishmaniasis	PBMC	PBMC	T CD4 Cytotoxic	T CD4 Effector Memory
NGLY1	0.674	0.326	0.726333	0.000231005	0.000215674	0	0.25	0.108216	0.0937309	0.594876	-2.11608	2.85681	0.50107	0.517825	0.344754	0.361492	2.09509	2.12851	Cutaneous Leishmaniasis	Cutaneous Leishmaniasis	PBMC	PBMC	T CD4 Cytotoxic	T CD4 Effector Memory
SLFN5	0.6736	0.3264	0.724513	0.000643317	0.000801385	0	0.25	-0.308214	-0.305691	0.519187	-2.47125	1.76184	1.57174	2.06255	0.69379	0.793198	6.75438	8.2541	Cutaneous Leishmaniasis	Cutaneous Leishmaniasis	PBMC	PBMC	T CD4 Cytotoxic	T CD4 Effector Memory
EZR	0.6734	0.3266	0.723603	0.000538627	0.000514446	0	0.25	0.0676922	0.0821638	0.600162	-2.49719	2.44587	1.26125	1.30225	0.646681	0.667032	5.55987	5.36999	Cutaneous Leishmaniasis	Cutaneous Leishmaniasis	PBMC	PBMC	T CD4 Cytotoxic	T CD4 Effector Memory
CHCHD3	0.6732	0.3268	0.722694	0.000241081	0.000245474	0	0.25	-0.0185111	-0.0287561	0.592776	-2.24128	2.37637	0.569593	0.624243	0.379015	0.413055	2.53262	2.52208	Cutaneous Leishmaniasis	Cutaneous Leishmaniasis	PBMC	PBMC	T CD4 Cytotoxic	T CD4 Effector Memory
RNF13	0.6732	0.3268	0.722694	0.000320826	0.000301938	0	0.25	0.103329	0.0996776	0.600764	-2.0178	2.52239	0.796575	0.762475	0.443255	0.465167	3.39767	3.04921	Cutaneous Leishmaniasis	Cutaneous Leishmaniasis	PBMC	PBMC	T CD4 Cytotoxic	T CD4 Effector Memory
CSNK1G1	0.6732	0.3268	0.722694	0.000226123	0.000226164	0	0.25	0.0104566	-0.0156751	0.605432	-2.15775	2.29333	0.509636	0.574874	0.340471	0.370269	2.19677	2.28074	Cutaneous Leishmaniasis	Cutaneous Leishmaniasis	PBMC	PBMC	T CD4 Cytotoxic	T CD4 Effector Memory
TSG101	0.6732	0.3268	0.722694	0.000175431	0.000180349	0	0.25	-0.0329005	-0.0397387	0.607354	-2.4438	2.16087	0.389721	0.414151	0.310493	0.304443	1.67367	1.75456	Cutaneous Leishmaniasis	Cutaneous Leishmaniasis	PBMC	PBMC	T CD4 Cytotoxic	T CD4 Effector Memory
ARMC8	0.6732	0.3268	0.722694	0.000208257	0.000207077	0	0.25	-0.000329138	0.0106812	0.634607	-2.87301	2.47444	0.466809	0.490398	0.312634	0.364235	2.01952	2.0455	Cutaneous Leishmaniasis	Cutaneous Leishmaniasis	PBMC	PBMC	T CD4 Cytotoxic	T CD4 Effector Memory
KIFAP3	0.673	0.327	0.721785	0.000186943	0.000155531	0	0.25	0.257727	0.25593	0.543559	-2.07746	2.20231	0.428265	0.375204	0.304069	0.280856	1.79634	1.55637	Cutaneous Leishmaniasis	Cutaneous Leishmaniasis	PBMC	PBMC	T CD4 Cytotoxic	T CD4 Effector Memory
PHF14	0.673	0.327	0.721785	0.00028793	0.000335592	0	0.25	-0.248212	-0.229336	0.601818	-3.53186	2.16037	0.655247	0.825558	0.436831	0.487109	3.13414	3.32922	Cutaneous Leishmaniasis	Cutaneous Leishmaniasis	PBMC	PBMC	T CD4 Cytotoxic	T CD4 Effector Memory
SLAIN2	0.6728	0.3272	0.720876	0.000215667	0.000204393	0	0.25	0.0733416	0.0670233	0.587661	-2.29725	2.24578	0.496788	0.476684	0.353319	0.339002	2.1798	1.91383	Cutaneous Leishmaniasis	Cutaneous Leishmaniasis	PBMC	PBMC	T CD4 Cytotoxic	T CD4 Effector Memory
PYROXD1	0.6726	0.3274	0.719968	0.000137762	0.000139927	0	0.25	-0.0109978	-0.00919485	0.614627	-2.06929	2.38432	0.30621	0.325287	0.233405	0.259462	1.39788	1.3734	Cutaneous Leishmaniasis	Cutaneous Leishmaniasis	PBMC	PBMC	T CD4 Cytotoxic	T CD4 Effector Memory
STK24	0.6724	0.3276	0.71906	0.000286219	0.000288484	0	0.25	-0.00505408	-0.00428629	0.610571	-2.44691	2.67435	0.601714	0.726271	0.426124	0.471201	2.7922	2.93174	Cutaneous Leishmaniasis	Cutaneous Leishmaniasis	PBMC	PBMC	T CD4 Cytotoxic	T CD4 Effector Memory
TBCA	0.6724	0.3276	0.71906	0.000506285	0.000488477	0	0.25	0.0444644	0.0498571	0.597005	-2.89415	2.47005	1.11135	1.19089	0.61242	0.668678	4.92049	5.05089	Cutaneous Leishmaniasis	Cutaneous Leishmaniasis	PBMC	PBMC	T CD4 Cytotoxic	T CD4 Effector Memory
MBD2	0.6724	0.3276	0.71906	0.000248496	0.000263359	0	0.25	-0.0875103	-0.0888123	0.578707	-2.03654	1.77048	0.558887	0.600655	0.404711	0.43006	2.60372	2.51858	Cutaneous Leishmaniasis	Cutaneous Leishmaniasis	PBMC	PBMC	T CD4 Cytotoxic	T CD4 Effector Memory
UBE3A	0.6724	0.3276	0.71906	0.000320052	0.000283216	0	0.25	0.186757	0.182604	0.591054	-1.94454	2.66182	0.717346	0.69665	0.443255	0.455842	3.04723	2.87539	Cutaneous Leishmaniasis	Cutaneous Leishmaniasis	PBMC	PBMC	T CD4 Cytotoxic	T CD4 Effector Memory
SLC38A1	0.6722	0.3278	0.718152	0.000579202	0.000694408	0	0.25	-0.256451	-0.25426	0.527065	-2.2411	2.58956	1.37688	1.75755	0.655246	0.759188	6.02742	7.27802	Cutaneous Leishmaniasis	Cutaneous Leishmaniasis	PBMC	PBMC	T CD4 Cytotoxic	T CD4 Effector Memory
USP7	0.672	0.328	0.717245	0.000171834	0.000156278	0	0.25	0.134442	0.135023	0.635156	-2.5707	2.8112	0.391863	0.366976	0.301927	0.295118	1.69694	1.49577	Cutaneous Leishmaniasis	Cutaneous Leishmaniasis	PBMC	PBMC	T CD4 Cytotoxic	T CD4 Effector Memory
ERH	0.672	0.328	0.717245	0.000259045	0.000274255	0	0.25	-0.0756305	-0.0814691	0.628647	-2.62696	2.34141	0.5803	0.641795	0.453961	0.46791	2.79252	2.79765	Cutaneous Leishmaniasis	Cutaneous Leishmaniasis	PBMC	PBMC	T CD4 Cytotoxic	T CD4 Effector Memory
MIA3	0.6718	0.3282	0.716337	0.000214449	0.000204589	0	0.25	0.0597047	0.0674009	0.599479	-1.9858	2.0517	0.473233	0.490398	0.346895	0.358201	2.03564	2.05903	Cutaneous Leishmaniasis	Cutaneous Leishmaniasis	PBMC	PBMC	T CD4 Cytotoxic	T CD4 Effector Memory
PRPF4B	0.6716	0.3284	0.715431	0.000343215	0.000351897	0	0.25	-0.0585074	-0.0591264	0.593918	-2.11589	1.93208	0.805141	0.852436	0.492505	0.522765	3.46794	3.59742	Cutaneous Leishmaniasis	Cutaneous Leishmaniasis	PBMC	PBMC	T CD4 Cytotoxic	T CD4 Effector Memory
TOR1AIP2	0.6714	0.3286	0.714524	0.000118158	0.000109346	0	0.25	0.13134	0.11745	0.615777	-2.17309	2.55667	0.244111	0.249588	0.203426	0.207351	1.0193	1.03209	Cutaneous Leishmaniasis	Cutaneous Leishmaniasis	PBMC	PBMC	T CD4 Cytotoxic	T CD4 Effector Memory
SAR1B	0.6714	0.3286	0.714524	0.000111336	0.000104384	0	0.25	0.134919	0.120635	0.595883	-1.94235	2.60766	0.231263	0.242457	0.194861	0.208448	1.03213	1.03117	Cutaneous Leishmaniasis	Cutaneous Leishmaniasis	PBMC	PBMC	T CD4 Cytotoxic	T CD4 Effector Memory
NSD1	0.6712	0.3288	0.713617	0.00038741	0.000355098	0	0.25	0.114618	0.113171	0.600596	-2.25745	2.44677	0.841544	0.869989	0.496788	0.537027	3.799	3.61954	Cutaneous Leishmaniasis	Cutaneous Leishmaniasis	PBMC	PBMC	T CD4 Cytotoxic	T CD4 Effector Memory
MAPK1IP1L	0.6712	0.3288	0.713617	0.000156331	0.0001685	0	0.25	-0.107918	-0.0861101	0.605274	-2.49007	2.09469	0.35546	0.393306	0.295503	0.301152	1.63482	1.64596	Cutaneous Leishmaniasis	Cutaneous Leishmaniasis	PBMC	PBMC	T CD4 Cytotoxic	T CD4 Effector Memory
PSMC6	0.6708	0.3292	0.711806	0.000170747	0.000173299	0	0.25	-0.00459258	-0.00271511	0.608004	-2.54295	2.51618	0.374732	0.411408	0.297645	0.334065	1.69668	1.78609	Cutaneous Leishmaniasis	Cutaneous Leishmaniasis	PBMC	PBMC	T CD4 Cytotoxic	T CD4 Effector Memory
KAT6B	0.6708	0.3292	0.711806	0.000376925	0.000412267	0	0.25	-0.122871	-0.11766	0.588309	-2.29819	1.97173	0.858674	1.08557	0.453961	0.543061	3.81909	4.33413	Cutaneous Leishmaniasis	Cutaneous Leishmaniasis	PBMC	PBMC	T CD4 Cytotoxic	T CD4 Effector Memory
PTBP3	0.6704	0.3296	0.709995	0.000505287	0.000418994	0	0.25	0.261925	0.264066	0.544951	-2.07581	2.70591	1.1499	1.05814	0.614561	0.579813	4.88396	4.23316	Cutaneous Leishmaniasis	Cutaneous Leishmaniasis	PBMC	PBMC	T CD4 Cytotoxic	T CD4 Effector Memory
KCMF1	0.6702	0.3298	0.70909	0.000297149	0.000257482	0	0.25	0.201788	0.21352	0.560254	-2.53532	1.97125	0.633834	0.630825	0.38758	0.40373	2.62095	2.49382	Cutaneous Leishmaniasis	Cutaneous Leishmaniasis	PBMC	PBMC	T CD4 Cytotoxic	T CD4 Effector Memory
IRF2	0.67	0.33	0.708185	0.000279656	0.00029363	0	0.25	-0.0713785	-0.0669165	0.610964	-2.12939	2.80293	0.661671	0.709815	0.441113	0.481075	3.12636	3.00014	Cutaneous Leishmaniasis	Cutaneous Leishmaniasis	PBMC	PBMC	T CD4 Cytotoxic	T CD4 Effector Memory
GRK2	0.67	0.33	0.708185	0.000163307	0.000146786	0	0.25	0.184589	0.166312	0.611798	-2.62764	2.83909	0.381156	0.338452	0.312634	0.283598	1.72899	1.44147	Cutaneous Leishmaniasis	Cutaneous Leishmaniasis	PBMC	PBMC	T CD4 Cytotoxic	T CD4 Effector Memory
FAM120A	0.6698	0.3302	0.707281	0.000167998	0.000187337	0	0.25	-0.145269	-0.1634	0.564529	-2.38495	1.97296	0.408993	0.458034	0.310493	0.342293	1.88018	1.90767	Cutaneous Leishmaniasis	Cutaneous Leishmaniasis	PBMC	PBMC	T CD4 Cytotoxic	T CD4 Effector Memory
CTNNB1	0.6696	0.3304	0.706376	0.000281665	0.000235305	0	0.25	0.249179	0.237703	0.531939	-1.53482	2.14215	0.642399	0.54251	0.432548	0.398793	2.71253	2.29125	Cutaneous Leishmaniasis	Cutaneous Leishmaniasis	PBMC	PBMC	T CD4 Cytotoxic	T CD4 Effector Memory
SSR1	0.6696	0.3304	0.706376	0.00018919	0.000195957	0	0.25	-0.065127	-0.0551186	0.599416	-2.58127	2.49183	0.385439	0.452	0.297645	0.354909	1.63746	1.89742	Cutaneous Leishmaniasis	Cutaneous Leishmaniasis	PBMC	PBMC	T CD4 Cytotoxic	T CD4 Effector Memory
DIDO1	0.6696	0.3304	0.706376	0.000186868	0.00017654	0	0.25	0.103496	0.109775	0.585636	-2.19207	2.07041	0.445396	0.439932	0.340471	0.337356	1.8942	1.76336	Cutaneous Leishmaniasis	Cutaneous Leishmaniasis	PBMC	PBMC	T CD4 Cytotoxic	T CD4 Effector Memory
ATG5	0.6694	0.3306	0.705473	0.000239319	0.000268014	0	0.25	-0.178039	-0.181974	0.585715	-2.33799	2.4001	0.582441	0.654412	0.391863	0.441031	2.38623	2.67508	Cutaneous Leishmaniasis	Cutaneous Leishmaniasis	PBMC	PBMC	T CD4 Cytotoxic	T CD4 Effector Memory
TRIM38	0.6694	0.3306	0.705473	0.00022491	0.000240306	0	0.25	-0.0909378	-0.097672	0.588851	-2.63871	2.25058	0.511777	0.594621	0.372591	0.418541	2.20875	2.44364	Cutaneous Leishmaniasis	Cutaneous Leishmaniasis	PBMC	PBMC	T CD4 Cytotoxic	T CD4 Effector Memory
GTF2I	0.6694	0.3306	0.705473	0.000279518	0.000257482	0	0.25	0.138352	0.134234	0.589932	-1.92337	2.43643	0.631692	0.623145	0.445396	0.421832	2.82115	2.52069	Cutaneous Leishmaniasis	Cutaneous Leishmaniasis	PBMC	PBMC	T CD4 Cytotoxic	T CD4 Effector Memory
TAF7	0.6694	0.3306	0.705473	0.000283229	0.000303362	0	0.25	-0.100912	-0.120055	0.623553	-2.956	2.77702	0.62741	0.693359	0.436831	0.474493	2.9063	2.97689	Cutaneous Leishmaniasis	Cutaneous Leishmaniasis	PBMC	PBMC	T CD4 Cytotoxic	T CD4 Effector Memory
FLI1	0.6692	0.3308	0.704569	0.000471549	0.000533863	0	0.25	-0.182301	-0.207634	0.540739	-3.02669	1.68606	1.07709	1.36808	0.561028	0.665387	4.86377	5.4534	Cutaneous Leishmaniasis	Cutaneous Leishmaniasis	PBMC	PBMC	T CD4 Cytotoxic	T CD4 Effector Memory
PSPC1	0.6692	0.3308	0.704569	0.000283228	0.000305318	0	0.25	-0.109282	-0.121382	0.604382	-2.77997	2.4114	0.670237	0.729014	0.449679	0.474493	2.8929	2.99149	Cutaneous Leishmaniasis	Cutaneous Leishmaniasis	PBMC	PBMC	T CD4 Cytotoxic	T CD4 Effector Memory
RNF4	0.6692	0.3308	0.704569	0.000160336	0.000160368	0	0.25	0.00719047	0.0254598	0.590262	-2.28463	2.46115	0.33833	0.374656	0.267666	0.306637	1.519	1.61804	Cutaneous Leishmaniasis	Cutaneous Leishmaniasis	PBMC	PBMC	T CD4 Cytotoxic	T CD4 Effector Memory
REST	0.6692	0.3308	0.704569	0.000239884	0.000271509	0	0.25	-0.188149	-0.201319	0.53888	-1.9964	1.70622	0.537474	0.665383	0.376874	0.455842	2.45131	2.81545	Cutaneous Leishmaniasis	Cutaneous Leishmaniasis	PBMC	PBMC	T CD4 Cytotoxic	T CD4 Effector Memory
TES	0.669	0.331	0.703666	0.000298921	0.000293012	0	0.25	0.0558314	0.0227103	0.632448	-2.79931	2.87477	0.680943	0.679097	0.473233	0.454196	3.10209	2.84898	Cutaneous Leishmaniasis	Cutaneous Leishmaniasis	PBMC	PBMC	T CD4 Cytotoxic	T CD4 Effector Memory
SPTAN1	0.6688	0.3312	0.702763	0.00035605	0.000444226	0	0.25	-0.296051	-0.289206	0.498221	-1.96293	1.43874	0.745184	1.03071	0.481799	0.583653	3.42331	4.22469	Cutaneous Leishmaniasis	Cutaneous Leishmaniasis	PBMC	PBMC	T CD4 Cytotoxic	T CD4 Effector Memory
SENP7	0.6686	0.3314	0.70186	0.000332302	0.000406183	0	0.25	-0.277306	-0.285552	0.494383	-2.19104	1.46483	0.704498	1.01097	0.436831	0.567197	3.08833	4.14524	Cutaneous Leishmaniasis	Cutaneous Leishmaniasis	PBMC	PBMC	T CD4 Cytotoxic	T CD4 Effector Memory
ANKRD11	0.6686	0.3314	0.70186	0.000595274	0.000581144	0	0.25	0.0460651	0.0407839	0.607317	-2.33713	2.30332	1.46681	1.48108	0.69379	0.685683	6.35844	5.81249	Cutaneous Leishmaniasis	Cutaneous Leishmaniasis	PBMC	PBMC	T CD4 Cytotoxic	T CD4 Effector Memory
RAD23B	0.6684	0.3316	0.700957	0.000214549	0.000213291	0	0.25	0.0342489	0.0124078	0.611707	-2.17691	2.12515	0.492505	0.496981	0.346895	0.344487	2.20772	1.99336	Cutaneous Leishmaniasis	Cutaneous Leishmaniasis	PBMC	PBMC	T CD4 Cytotoxic	T CD4 Effector Memory
CANX	0.6682	0.3318	0.700055	0.000270243	0.000284147	0	0.25	-0.0768019	-0.112726	0.567183	-2.10722	2.36599	0.65953	0.702135	0.449679	0.46791	2.89306	2.93288	Cutaneous Leishmaniasis	Cutaneous Leishmaniasis	PBMC	PBMC	T CD4 Cytotoxic	T CD4 Effector Memory
SMARCA5	0.6682	0.3318	0.700055	0.0003151	0.000305562	0	0.25	0.036851	0.0193067	0.604457	-2.30676	2.706	0.706639	0.716946	0.473233	0.47943	3.19254	3.00763	Cutaneous Leishmaniasis	Cutaneous Leishmaniasis	PBMC	PBMC	T CD4 Cytotoxic	T CD4 Effector Memory
NASP	0.668	0.332	0.699153	0.000229172	0.000214491	0	0.25	0.0810305	0.0968075	0.588881	-2.40272	2.49975	0.479657	0.505757	0.33833	0.369172	2.14367	2.1314	Cutaneous Leishmaniasis	Cutaneous Leishmaniasis	PBMC	PBMC	T CD4 Cytotoxic	T CD4 Effector Memory
PHIP	0.668	0.332	0.699153	0.0004745	0.000404374	0	0.25	0.259906	0.266572	0.525605	-1.78179	2.38711	1.09208	1.03181	0.556745	0.540867	4.63437	4.18504	Cutaneous Leishmaniasis	Cutaneous Leishmaniasis	PBMC	PBMC	T CD4 Cytotoxic	T CD4 Effector Memory
IL10RA	0.6678	0.3322	0.698252	0.000466612	0.00048289	0	0.25	-0.0424356	-0.0363994	0.587402	-2.14314	2.10837	1.06424	1.13878	0.620985	0.62644	4.7543	4.74242	Cutaneous Leishmaniasis	Cutaneous Leishmaniasis	PBMC	PBMC	T CD4 Cytotoxic	T CD4 Effector Memory
CHIC2	0.6676	0.3324	0.69735	0.00032376	0.000304073	0	0.25	0.0877129	0.0867038	0.609948	-2.38921	2.08368	0.751607	0.746019	0.473233	0.475041	3.15381	3.01659	Cutaneous Leishmaniasis	Cutaneous Leishmaniasis	PBMC	PBMC	T CD4 Cytotoxic	T CD4 Effector Memory
VIRMA	0.6676	0.3324	0.69735	0.000160842	0.000157624	0	0.25	0.0496391	0.0440507	0.59646	-2.52843	2.13895	0.349036	0.380141	0.286938	0.291278	1.65421	1.55527	Cutaneous Leishmaniasis	Cutaneous Leishmaniasis	PBMC	PBMC	T CD4 Cytotoxic	T CD4 Effector Memory
SETX	0.6674	0.3326	0.696449	0.000451538	0.000429798	0	0.25	0.0746371	0.06177	0.585336	-2.23501	2.96426	1.0621	1.06088	0.567452	0.580362	4.36018	4.29568	Cutaneous Leishmaniasis	Cutaneous Leishmaniasis	PBMC	PBMC	T CD4 Cytotoxic	T CD4 Effector Memory
OSBPL9	0.6672	0.3328	0.695548	0.000212373	0.000221377	0	0.25	-0.0744518	-0.060421	0.572882	-2.52725	1.86006	0.473233	0.539219	0.321199	0.368623	2.07061	2.21493	Cutaneous Leishmaniasis	Cutaneous Leishmaniasis	PBMC	PBMC	T CD4 Cytotoxic	T CD4 Effector Memory
OLA1	0.6672	0.3328	0.695548	0.000275545	0.000286866	0	0.25	-0.0302818	-0.0325851	0.585094	-2.64567	2.09842	0.616703	0.64783	0.394004	0.415798	2.67415	2.66942	Cutaneous Leishmaniasis	Cutaneous Leishmaniasis	PBMC	PBMC	T CD4 Cytotoxic	T CD4 Effector Memory
DYNC1I2	0.6672	0.3328	0.695548	0.000203665	0.000185268	0	0.25	0.152647	0.151424	0.576611	-3.01944	2.42313	0.453961	0.426219	0.334047	0.326385	2.0381	1.77969	Cutaneous Leishmaniasis	Cutaneous Leishmaniasis	PBMC	PBMC	T CD4 Cytotoxic	T CD4 Effector Memory
MICU2	0.667	0.333	0.694648	0.000383978	0.000404212	0	0.25	-0.0673292	-0.0887017	0.592634	-2.25178	2.1419	0.910066	0.955562	0.505353	0.516731	3.95	3.94436	Cutaneous Leishmaniasis	Cutaneous Leishmaniasis	PBMC	PBMC	T CD4 Cytotoxic	T CD4 Effector Memory
DGKZ	0.667	0.333	0.694648	0.000247729	0.000232291	0	0.25	0.0927511	0.083456	0.579373	-1.91156	2.39168	0.561028	0.533184	0.426124	0.40373	2.49067	2.24659	Cutaneous Leishmaniasis	Cutaneous Leishmaniasis	PBMC	PBMC	T CD4 Cytotoxic	T CD4 Effector Memory
ZFX	0.667	0.333	0.694648	0.00019688	0.000191172	0	0.25	0.0367261	0.043509	0.595687	-2.21679	2.3313	0.460385	0.490398	0.316916	0.340647	1.99571	1.96126	Cutaneous Leishmaniasis	Cutaneous Leishmaniasis	PBMC	PBMC	T CD4 Cytotoxic	T CD4 Effector Memory
WSB1	0.6668	0.3332	0.693747	0.00022105	0.000213683	0	0.25	0.071735	0.0895662	0.589111	-2.71983	2.42492	0.531049	0.516728	0.40257	0.378497	2.36311	2.17636	Cutaneous Leishmaniasis	Cutaneous Leishmaniasis	PBMC	PBMC	T CD4 Cytotoxic	T CD4 Effector Memory
ATP6V0E1	0.6666	0.3334	0.692847	0.000571132	0.000618599	0	0.25	-0.134057	-0.125037	0.61932	-2.67371	3.00241	1.3212	1.46737	0.691649	0.751509	6.25296	6.35936	Cutaneous Leishmaniasis	Cutaneous Leishmaniasis	PBMC	PBMC	T CD4 Cytotoxic	T CD4 Effector Memory
STX8	0.6664	0.3336	0.691947	0.000410022	0.000385464	0	0.25	0.0642037	0.0834875	0.585254	-2.23919	2.24659	0.895077	0.897416	0.494647	0.518376	3.9658	3.6035	Cutaneous Leishmaniasis	Cutaneous Leishmaniasis	PBMC	PBMC	T CD4 Cytotoxic	T CD4 Effector Memory
RBM6	0.6664	0.3336	0.691947	0.000481981	0.000436456	0	0.25	0.16026	0.156292	0.579966	-2.17385	2.18167	1.10064	1.09983	0.593148	0.591882	4.76482	4.45549	Cutaneous Leishmaniasis	Cutaneous Leishmaniasis	PBMC	PBMC	T CD4 Cytotoxic	T CD4 Effector Memory
CYP20A1	0.6662	0.3338	0.691048	0.000261701	0.000254223	0	0.25	0.0550605	0.0564089	0.579733	-2.14628	2.20893	0.614562	0.609432	0.436831	0.411958	2.65257	2.55413	Cutaneous Leishmaniasis	Cutaneous Leishmaniasis	PBMC	PBMC	T CD4 Cytotoxic	T CD4 Effector Memory
CLSTN1	0.6662	0.3338	0.691048	0.000205338	0.000198488	0	0.25	0.0617605	0.05159	0.582492	-2.58502	2.36927	0.449679	0.481622	0.334047	0.353812	2.0542	2.03367	Cutaneous Leishmaniasis	Cutaneous Leishmaniasis	PBMC	PBMC	T CD4 Cytotoxic	T CD4 Effector Memory
FUS	0.666	0.334	0.690149	0.000359488	0.000434458	0	0.25	-0.271628	-0.277422	0.499239	-2.40331	1.63344	0.824413	0.990669	0.513919	0.596818	3.69067	4.24852	Cutaneous Leishmaniasis	Cutaneous Leishmaniasis	PBMC	PBMC	T CD4 Cytotoxic	T CD4 Effector Memory
HNRNPD	0.666	0.334	0.690149	0.000424924	0.000489885	0	0.25	-0.206386	-0.197673	0.568972	-2.65976	1.86915	1.0257	1.21668	0.584582	0.676358	4.35651	5.11268	Cutaneous Leishmaniasis	Cutaneous Leishmaniasis	PBMC	PBMC	T CD4 Cytotoxic	T CD4 Effector Memory
MED13	0.666	0.334	0.690149	0.00034381	0.00031698	0	0.25	0.150575	0.134761	0.57958	-1.74098	2.26477	0.678802	0.749859	0.453961	0.466264	3.07506	2.9931	Cutaneous Leishmaniasis	Cutaneous Leishmaniasis	PBMC	PBMC	T CD4 Cytotoxic	T CD4 Effector Memory
USP15	0.6658	0.3342	0.68925	0.000933229	0.000863811	0	0.25	0.0806782	0.0654101	0.554794	-1.8776	2.22723	2.22484	2.18981	0.796574	0.822271	9.81815	8.99459	Cutaneous Leishmaniasis	Cutaneous Leishmaniasis	PBMC	PBMC	T CD4 Cytotoxic	T CD4 Effector Memory
ADD1	0.6656	0.3344	0.688351	0.000276274	0.000241355	0	0.25	0.186393	0.178845	0.579574	-1.7331	2.59635	0.680943	0.600106	0.477516	0.427866	2.85889	2.51387	Cutaneous Leishmaniasis	Cutaneous Leishmaniasis	PBMC	PBMC	T CD4 Cytotoxic	T CD4 Effector Memory
TMPO	0.6656	0.3344	0.688351	0.000285182	0.000330253	0	0.25	-0.222883	-0.214956	0.570168	-2.29751	2.14601	0.653106	0.772897	0.460385	0.522765	2.84939	3.28158	Cutaneous Leishmaniasis	Cutaneous Leishmaniasis	PBMC	PBMC	T CD4 Cytotoxic	T CD4 Effector Memory
CNOT4	0.6656	0.3344	0.688351	0.000356346	0.000312485	0	0.25	0.176105	0.158682	0.566214	-1.8745	2.40702	0.860816	0.72682	0.505353	0.465167	3.67061	2.97486	Cutaneous Leishmaniasis	Cutaneous Leishmaniasis	PBMC	PBMC	T CD4 Cytotoxic	T CD4 Effector Memory
LCOR	0.6656	0.3344	0.688351	0.000319347	0.000316616	0	0.25	0.0173221	-0.00699949	0.62669	-2.25697	2.89506	0.766597	0.776737	0.445396	0.448162	3.26658	3.1126	Cutaneous Leishmaniasis	Cutaneous Leishmaniasis	PBMC	PBMC	T CD4 Cytotoxic	T CD4 Effector Memory
CLIP1	0.6654	0.3346	0.687453	0.000262056	0.000250765	0	0.25	0.0924607	0.076685	0.591678	-1.93982	2.3074	0.597431	0.616014	0.415418	0.410861	2.64864	2.45362	Cutaneous Leishmaniasis	Cutaneous Leishmaniasis	PBMC	PBMC	T CD4 Cytotoxic	T CD4 Effector Memory
STAU1	0.6648	0.3352	0.684759	0.000219912	0.000222327	0	0.25	-0.00572104	-0.0158415	0.615838	-2.69224	2.4861	0.513918	0.556772	0.383298	0.394953	2.33156	2.37109	Cutaneous Leishmaniasis	Cutaneous Leishmaniasis	PBMC	PBMC	T CD4 Cytotoxic	T CD4 Effector Memory
CSNK2A1	0.6648	0.3352	0.684759	0.000162449	0.000159193	0	0.25	0.0304213	0.0238929	0.593534	-2.21884	2.51187	0.374732	0.381238	0.284797	0.298409	1.69992	1.57316	Cutaneous Leishmaniasis	Cutaneous Leishmaniasis	PBMC	PBMC	T CD4 Cytotoxic	T CD4 Effector Memory
ZNF33A	0.6648	0.3352	0.684759	0.000302326	0.000340827	0	0.25	-0.165955	-0.180092	0.547797	-2.60017	1.8048	0.674519	0.842014	0.430407	0.510697	3.02117	3.40971	Cutaneous Leishmaniasis	Cutaneous Leishmaniasis	PBMC	PBMC	T CD4 Cytotoxic	T CD4 Effector Memory
RAB11A	0.6644	0.3356	0.682964	0.000380414	0.00037004	0	0.25	0.0481063	0.0605526	0.576913	-2.21019	2.06228	0.895077	0.896868	0.509636	0.533736	3.84789	3.70543	Cutaneous Leishmaniasis	Cutaneous Leishmaniasis	PBMC	PBMC	T CD4 Cytotoxic	T CD4 Effector Memory
SMARCA2	0.6644	0.3356	0.682964	0.000408872	0.000380184	0	0.25	0.125286	0.120332	0.557724	-1.99142	2.24385	0.888653	0.910033	0.494647	0.528799	3.92368	3.7998	Cutaneous Leishmaniasis	Cutaneous Leishmaniasis	PBMC	PBMC	T CD4 Cytotoxic	T CD4 Effector Memory
CLK1	0.6642	0.3358	0.682068	0.000190861	0.000200662	0	0.25	-0.0847612	-0.0951614	0.606668	-1.93504	2.2851	0.417559	0.455291	0.32334	0.356555	1.84679	1.95664	Cutaneous Leishmaniasis	Cutaneous Leishmaniasis	PBMC	PBMC	T CD4 Cytotoxic	T CD4 Effector Memory
OGA	0.6642	0.3358	0.682068	0.00043347	0.000385559	0	0.25	0.157288	0.16626	0.553736	-1.92365	2.19795	0.993578	0.976955	0.563169	0.565003	4.25824	3.96977	Cutaneous Leishmaniasis	Cutaneous Leishmaniasis	PBMC	PBMC	T CD4 Cytotoxic	T CD4 Effector Memory
ERP44	0.6642	0.3358	0.682068	0.000235993	0.000227853	0	0.25	0.0568967	0.0723114	0.57875	-2.22826	1.999	0.561028	0.565549	0.368308	0.388371	2.41605	2.29285	Cutaneous Leishmaniasis	Cutaneous Leishmaniasis	PBMC	PBMC	T CD4 Cytotoxic	T CD4 Effector Memory
OSBPL8	0.6642	0.3358	0.682068	0.000758304	0.000825941	0	0.25	-0.126622	-0.141122	0.559555	-2.35941	1.77026	1.78373	2.14648	0.695931	0.803072	7.60534	8.69215	Cutaneous Leishmaniasis	Cutaneous Leishmaniasis	PBMC	PBMC	T CD4 Cytotoxic	T CD4 Effector Memory
XPO4	0.664	0.336	0.681171	0.000225036	0.000242885	0	0.25	-0.0898504	-0.121368	0.606453	-2.69016	2.39143	0.486081	0.540864	0.327623	0.366429	2.09407	2.26902	Cutaneous Leishmaniasis	Cutaneous Leishmaniasis	PBMC	PBMC	T CD4 Cytotoxic	T CD4 Effector Memory
UBE2K	0.664	0.336	0.681171	0.000379773	0.000391747	0	0.25	-0.0177914	-0.00748014	0.612076	-2.40702	2.3861	0.905784	1.00987	0.51606	0.547998	3.99814	4.08831	Cutaneous Leishmaniasis	Cutaneous Leishmaniasis	PBMC	PBMC	T CD4 Cytotoxic	T CD4 Effector Memory
USP16	0.664	0.336	0.681171	0.000225129	0.00021162	0	0.25	0.106167	0.0843563	0.593111	-2.21517	2.64128	0.503212	0.493689	0.374732	0.355458	2.20382	2.10657	Cutaneous Leishmaniasis	Cutaneous Leishmaniasis	PBMC	PBMC	T CD4 Cytotoxic	T CD4 Effector Memory
NSD3	0.6638	0.3362	0.680275	0.000521828	0.000641323	0	0.25	-0.271601	-0.279048	0.487177	-1.93007	1.64671	1.12848	1.56885	0.650964	0.716402	4.96936	6.41131	Cutaneous Leishmaniasis	Cutaneous Leishmaniasis	PBMC	PBMC	T CD4 Cytotoxic	T CD4 Effector Memory
CAPZA2	0.6636	0.3364	0.679379	0.000244982	0.000242372	0	0.25	0.00361084	0.00252152	0.593531	-2.64132	2.60366	0.561028	0.589136	0.391863	0.410313	2.4232	2.42402	Cutaneous Leishmaniasis	Cutaneous Leishmaniasis	PBMC	PBMC	T CD4 Cytotoxic	T CD4 Effector Memory
THOC2	0.6634	0.3366	0.678483	0.000315377	0.000287471	0	0.25	0.12779	0.137482	0.563607	-2.08544	2.05758	0.785869	0.699393	0.464668	0.456391	3.34428	2.88761	Cutaneous Leishmaniasis	Cutaneous Leishmaniasis	PBMC	PBMC	T CD4 Cytotoxic	T CD4 Effector Memory
CMPK1	0.6634	0.3366	0.678483	0.000277404	0.000276565	0	0.25	0.0248543	0.019855	0.625434	-2.58247	2.78684	0.633834	0.654961	0.438972	0.447065	2.78581	2.72899	Cutaneous Leishmaniasis	Cutaneous Leishmaniasis	PBMC	PBMC	T CD4 Cytotoxic	T CD4 Effector Memory
ADNP	0.6632	0.3368	0.677587	0.000229361	0.000245255	0	0.25	-0.137898	-0.120345	0.60011	-2.67834	2.00398	0.550322	0.598461	0.389722	0.428415	2.44278	2.47776	Cutaneous Leishmaniasis	Cutaneous Leishmaniasis	PBMC	PBMC	T CD4 Cytotoxic	T CD4 Effector Memory
DOCK11	0.6628	0.3372	0.675797	0.000484193	0.000475907	0	0.25	0.0211794	0.00677061	0.567586	-2.29713	2.23986	1.21842	1.21613	0.618844	0.638508	5.07603	4.95329	Cutaneous Leishmaniasis	Cutaneous Leishmaniasis	PBMC	PBMC	T CD4 Cytotoxic	T CD4 Effector Memory
ASH1L	0.6624	0.3376	0.674008	0.000676593	0.000764206	0	0.25	-0.188875	-0.176272	0.564535	-2.93631	1.80995	1.53105	1.97313	0.67666	0.787713	6.55734	7.99458	Cutaneous Leishmaniasis	Cutaneous Leishmaniasis	PBMC	PBMC	T CD4 Cytotoxic	T CD4 Effector Memory
FNTA	0.6624	0.3376	0.674008	0.000240564	0.00023185	0	0.25	0.0397933	0.0605497	0.597362	-2.7589	2.25891	0.498929	0.56884	0.383298	0.424575	2.21092	2.34419	Cutaneous Leishmaniasis	Cutaneous Leishmaniasis	PBMC	PBMC	T CD4 Cytotoxic	T CD4 Effector Memory
SEM1	0.6624	0.3376	0.674008	0.000318053	0.000338628	0	0.25	-0.0681139	-0.0617971	0.641107	-2.3126	2.69038	0.700215	0.781674	0.488223	0.510697	3.18717	3.322	Cutaneous Leishmaniasis	Cutaneous Leishmaniasis	PBMC	PBMC	T CD4 Cytotoxic	T CD4 Effector Memory
VCP	0.6622	0.3378	0.673114	0.000236556	0.000215762	0	0.25	0.172268	0.146234	0.595115	-2.15115	3.68649	0.477516	0.481073	0.35546	0.376303	2.18117	2.05994	Cutaneous Leishmaniasis	Cutaneous Leishmaniasis	PBMC	PBMC	T CD4 Cytotoxic	T CD4 Effector Memory
SP3	0.662	0.338	0.67222	0.000303415	0.000305427	0	0.25	-0.0355362	-0.0643849	0.593926	-2.41857	2.42864	0.69165	0.735048	0.430407	0.474493	3.06064	2.99626	Cutaneous Leishmaniasis	Cutaneous Leishmaniasis	PBMC	PBMC	T CD4 Cytotoxic	T CD4 Effector Memory
PCSK7	0.662	0.338	0.67222	0.000221695	0.000223064	0	0.25	0.00817761	-0.0124531	0.576721	-2.12502	2.31441	0.505353	0.547995	0.368308	0.399342	2.22943	2.24646	Cutaneous Leishmaniasis	Cutaneous Leishmaniasis	PBMC	PBMC	T CD4 Cytotoxic	T CD4 Effector Memory
BRWD1	0.6618	0.3382	0.671326	0.000346217	0.000357299	0	0.25	-0.0603961	-0.0679832	0.647281	-2.90976	2.28127	0.775162	0.870538	0.460385	0.519473	3.29465	3.48327	Cutaneous Leishmaniasis	Cutaneous Leishmaniasis	PBMC	PBMC	T CD4 Cytotoxic	T CD4 Effector Memory
ACIN1	0.6616	0.3384	0.670433	0.00029076	0.00023605	0	0.25	0.317685	0.299882	0.506865	-1.94339	2.36311	0.642399	0.582005	0.449679	0.417992	2.84029	2.39023	Cutaneous Leishmaniasis	Cutaneous Leishmaniasis	PBMC	PBMC	T CD4 Cytotoxic	T CD4 Effector Memory
PSMA3	0.6616	0.3384	0.670433	0.000249514	0.000253785	0	0.25	-0.0309096	-0.0058341	0.599102	-2.2471	2.0142	0.578159	0.6215	0.438972	0.449259	2.58324	2.64669	Cutaneous Leishmaniasis	Cutaneous Leishmaniasis	PBMC	PBMC	T CD4 Cytotoxic	T CD4 Effector Memory
KMT2C	0.6616	0.3384	0.670433	0.000685716	0.000615443	0	0.25	0.141902	0.155166	0.552643	-1.95149	2.15509	1.58887	1.52881	0.713062	0.711465	6.87191	6.22857	Cutaneous Leishmaniasis	Cutaneous Leishmaniasis	PBMC	PBMC	T CD4 Cytotoxic	T CD4 Effector Memory
CALM2	0.6614	0.3386	0.669539	0.000714968	0.000804628	0	0.25	-0.172655	-0.165597	0.632242	-3.06835	2.87399	1.60172	1.90896	0.747323	0.820077	7.35996	8.23527	Cutaneous Leishmaniasis	Cutaneous Leishmaniasis	PBMC	PBMC	T CD4 Cytotoxic	T CD4 Effector Memory
GAPVD1	0.661	0.339	0.667754	0.000170899	0.000192224	0	0.25	-0.172534	-0.187161	0.544956	-2.11911	2.09369	0.402569	0.46352	0.301927	0.334613	1.79392	1.87566	Cutaneous Leishmaniasis	Cutaneous Leishmaniasis	PBMC	PBMC	T CD4 Cytotoxic	T CD4 Effector Memory
CHD4	0.6608	0.3392	0.666861	0.000233495	0.000227746	0	0.25	0.0445122	0.0669813	0.58679	-2.42665	2.11461	0.50107	0.518922	0.376874	0.366429	2.14222	2.12289	Cutaneous Leishmaniasis	Cutaneous Leishmaniasis	PBMC	PBMC	T CD4 Cytotoxic	T CD4 Effector Memory
PPP1R10	0.6604	0.3396	0.665077	0.000210095	0.00020927	0	0.25	0.0201004	0.00807905	0.578492	-2.12332	2.02287	0.432548	0.478879	0.321199	0.356007	1.8688	2.04433	Cutaneous Leishmaniasis	Cutaneous Leishmaniasis	PBMC	PBMC	T CD4 Cytotoxic	T CD4 Effector Memory
BAZ1A	0.6604	0.3396	0.665077	0.000382056	0.00035295	0	0.25	0.143721	0.151748	0.570415	-2.20729	2.1709	1.04069	0.922101	0.56531	0.53209	4.62694	3.69248	Cutaneous Leishmaniasis	Cutaneous Leishmaniasis	PBMC	PBMC	T CD4 Cytotoxic	T CD4 Effector Memory
RSBN1	0.6604	0.3396	0.665077	0.000180275	0.000207574	0	0.25	-0.205386	-0.196534	0.558729	-2.36376	1.94552	0.394004	0.485461	0.312634	0.368075	1.82857	2.04456	Cutaneous Leishmaniasis	Cutaneous Leishmaniasis	PBMC	PBMC	T CD4 Cytotoxic	T CD4 Effector Memory
GGNBP2	0.6602	0.3398	0.664186	0.000278954	0.000261758	0	0.25	0.0944165	0.109989	0.57514	-2.60719	2.27612	0.620986	0.606689	0.428266	0.417444	2.83159	2.58025	Cutaneous Leishmaniasis	Cutaneous Leishmaniasis	PBMC	PBMC	T CD4 Cytotoxic	T CD4 Effector Memory
TNIK	0.66	0.34	0.663294	0.000949495	0.000839144	0	0.25	0.197232	0.195634	0.550279	-1.99014	2.18208	2.31692	2.24137	0.783726	0.776193	10.0298	8.92999	Cutaneous Leishmaniasis	Cutaneous Leishmaniasis	PBMC	PBMC	T CD4 Cytotoxic	T CD4 Effector Memory
CDC40	0.6598	0.3402	0.662403	0.000208359	0.000240041	0	0.25	-0.205858	-0.220195	0.522501	-2.20888	2.23271	0.475375	0.555126	0.361884	0.401536	2.15319	2.37811	Cutaneous Leishmaniasis	Cutaneous Leishmaniasis	PBMC	PBMC	T CD4 Cytotoxic	T CD4 Effector Memory
PNRC2	0.6598	0.3402	0.662403	0.000286267	0.000297052	0	0.25	-0.0597917	-0.0459375	0.6371	-2.55692	2.84059	0.623127	0.701587	0.453961	0.47943	2.84796	2.94908	Cutaneous Leishmaniasis	Cutaneous Leishmaniasis	PBMC	PBMC	T CD4 Cytotoxic	T CD4 Effector Memory
EIF4A2	0.6598	0.3402	0.662403	0.000501988	0.00057944	0	0.25	-0.182033	-0.193259	0.553562	-2.45263	2.62336	1.16274	1.40867	0.638116	0.713659	5.20378	6.04752	Cutaneous Leishmaniasis	Cutaneous Leishmaniasis	PBMC	PBMC	T CD4 Cytotoxic	T CD4 Effector Memory
RAB6A	0.6598	0.3402	0.662403	0.000278985	0.000255418	0	0.25	0.159647	0.177247	0.541489	-2.54943	2.0804	0.655247	0.629179	0.443255	0.418541	2.97852	2.60936	Cutaneous Leishmaniasis	Cutaneous Leishmaniasis	PBMC	PBMC	T CD4 Cytotoxic	T CD4 Effector Memory
DNAJC3	0.6594	0.3406	0.660622	0.000197958	0.000224029	0	0.25	-0.163368	-0.163442	0.567379	-2.87469	2.50819	0.417559	0.522214	0.331906	0.379046	1.87838	2.17659	Cutaneous Leishmaniasis	Cutaneous Leishmaniasis	PBMC	PBMC	T CD4 Cytotoxic	T CD4 Effector Memory
RNF149	0.6594	0.3406	0.660622	0.000491917	0.000410719	0	0.25	0.258793	0.260211	0.481381	-1.51406	1.93092	1.11564	1.0159	0.640257	0.599013	5.08401	4.15767	Cutaneous Leishmaniasis	Cutaneous Leishmaniasis	PBMC	PBMC	T CD4 Cytotoxic	T CD4 Effector Memory
MACF1	0.6592	0.3408	0.659731	0.000868471	0.000789711	0	0.25	0.141093	0.128035	0.592513	-2.16244	2.61963	1.96574	1.93254	0.762313	0.772353	8.71828	7.8628	Cutaneous Leishmaniasis	Cutaneous Leishmaniasis	PBMC	PBMC	T CD4 Cytotoxic	T CD4 Effector Memory
ZBTB1	0.6592	0.3408	0.659731	0.000244645	0.00022446	0	0.25	0.114695	0.101201	0.590728	-2.97596	2.40186	0.563169	0.544704	0.374732	0.387274	2.42259	2.23253	Cutaneous Leishmaniasis	Cutaneous Leishmaniasis	PBMC	PBMC	T CD4 Cytotoxic	T CD4 Effector Memory
DCUN1D1	0.659	0.341	0.658841	0.00011646	0.000122449	0	0.25	-0.0715767	-0.0445437	0.593525	-2.68545	1.99413	0.250535	0.277015	0.203426	0.223258	1.05251	1.14863	Cutaneous Leishmaniasis	Cutaneous Leishmaniasis	PBMC	PBMC	T CD4 Cytotoxic	T CD4 Effector Memory
ASXL1	0.6586	0.3414	0.657062	0.000282727	0.000300473	0	0.25	-0.078213	-0.0728898	0.560763	-2.19806	1.84116	0.635975	0.740533	0.383298	0.461327	2.77596	3.06227	Cutaneous Leishmaniasis	Cutaneous Leishmaniasis	PBMC	PBMC	T CD4 Cytotoxic	T CD4 Effector Memory
ACAP2	0.6584	0.3416	0.656172	0.000740386	0.000693666	0	0.25	0.0727147	0.055028	0.586186	-1.90125	2.23492	1.72377	1.73342	0.715203	0.73944	7.36191	7.03193	Cutaneous Leishmaniasis	Cutaneous Leishmaniasis	PBMC	PBMC	T CD4 Cytotoxic	T CD4 Effector Memory
ARFGEF1	0.6582	0.3418	0.655283	0.00057637	0.00047483	0	0.25	0.269287	0.26095	0.500021	-1.87613	2.06765	1.22698	1.17882	0.638116	0.6226	5.3937	4.81414	Cutaneous Leishmaniasis	Cutaneous Leishmaniasis	PBMC	PBMC	T CD4 Cytotoxic	T CD4 Effector Memory
RANBP2	0.6582	0.3418	0.655283	0.000192827	0.000197783	0	0.25	-0.0313822	-0.0312409	0.586718	-2.33185	2.07262	0.423983	0.454195	0.308351	0.337905	1.73429	1.86243	Cutaneous Leishmaniasis	Cutaneous Leishmaniasis	PBMC	PBMC	T CD4 Cytotoxic	T CD4 Effector Memory
FAM13B	0.6582	0.3418	0.655283	0.00029204	0.000260299	0	0.25	0.140809	0.130774	0.578352	-1.84278	2.43224	0.635975	0.665383	0.40257	0.441031	2.75057	2.70478	Cutaneous Leishmaniasis	Cutaneous Leishmaniasis	PBMC	PBMC	T CD4 Cytotoxic	T CD4 Effector Memory
DDX24	0.658	0.342	0.654394	0.000475572	0.000544285	0	0.25	-0.17462	-0.171303	0.571004	-2.39957	2.11532	1.01713	1.25837	0.61242	0.675809	4.53925	5.46902	Cutaneous Leishmaniasis	Cutaneous Leishmaniasis	PBMC	PBMC	T CD4 Cytotoxic	T CD4 Effector Memory
GCC2	0.6578	0.3422	0.653506	0.000500306	0.0005793	0	0.25	-0.199997	-0.216437	0.500355	-2.06281	1.70132	1.10493	1.40867	0.569593	0.674163	4.86439	5.93432	Cutaneous Leishmaniasis	Cutaneous Leishmaniasis	PBMC	PBMC	T CD4 Cytotoxic	T CD4 Effector Memory
PPP3CB	0.6574	0.3426	0.651729	0.000289972	0.00027859	0	0.25	0.0888374	0.0966439	0.577735	-2.19237	2.83277	0.648823	0.684034	0.426124	0.426769	2.91418	2.73315	Cutaneous Leishmaniasis	Cutaneous Leishmaniasis	PBMC	PBMC	T CD4 Cytotoxic	T CD4 Effector Memory
CRBN	0.6572	0.3428	0.650841	0.000336494	0.000407346	0	0.25	-0.266877	-0.277676	0.47017	-3.29554	1.85899	0.745183	0.984086	0.503212	0.589139	3.34812	4.12729	Cutaneous Leishmaniasis	Cutaneous Leishmaniasis	PBMC	PBMC	T CD4 Cytotoxic	T CD4 Effector Memory
GLG1	0.6566	0.3434	0.648179	0.000538989	0.000583315	0	0.25	-0.0997053	-0.0975561	0.587174	-3.38678	1.96414	1.24411	1.4948	0.648822	0.691717	5.33805	6.02748	Cutaneous Leishmaniasis	Cutaneous Leishmaniasis	PBMC	PBMC	T CD4 Cytotoxic	T CD4 Effector Memory
CAPZB	0.6566	0.3434	0.648179	0.00067803	0.000775911	0	0.25	-0.184102	-0.183023	0.556349	-2.38467	2.15609	1.42399	1.83764	0.706638	0.772902	6.54823	7.60057	Cutaneous Leishmaniasis	Cutaneous Leishmaniasis	PBMC	PBMC	T CD4 Cytotoxic	T CD4 Effector Memory
SMC3	0.656	0.344	0.645519	0.000303119	0.000277504	0	0.25	0.154166	0.158247	0.576095	-2.91822	2.48348	0.625268	0.67032	0.443255	0.46791	2.74545	2.86204	Cutaneous Leishmaniasis	Cutaneous Leishmaniasis	PBMC	PBMC	T CD4 Cytotoxic	T CD4 Effector Memory
CLTA	0.656	0.344	0.645519	0.000307437	0.000316436	0	0.25	-0.0130504	-0.0372152	0.563472	-1.82158	2.06751	0.728053	0.730659	0.498929	0.504114	3.33198	3.07813	Cutaneous Leishmaniasis	Cutaneous Leishmaniasis	PBMC	PBMC	T CD4 Cytotoxic	T CD4 Effector Memory
PDCD6IP	0.6556	0.3444	0.643747	0.000274306	0.000266178	0	0.25	0.0581135	0.0659637	0.576843	-3.14103	2.36614	0.603855	0.645087	0.408994	0.434997	2.58304	2.65141	Cutaneous Leishmaniasis	Cutaneous Leishmaniasis	PBMC	PBMC	T CD4 Cytotoxic	T CD4 Effector Memory
FRYL	0.6556	0.3444	0.643747	0.00061139	0.000600769	0	0.25	0.0162839	0.00395441	0.583222	-2.18227	2.20692	1.4711	1.435	0.663812	0.687329	6.24568	5.82267	Cutaneous Leishmaniasis	Cutaneous Leishmaniasis	PBMC	PBMC	T CD4 Cytotoxic	T CD4 Effector Memory
RBBP6	0.6556	0.3444	0.643747	0.000173464	0.000199498	0	0.25	-0.207934	-0.20302	0.529015	-1.98967	1.5968	0.366167	0.494238	0.293362	0.358749	1.55996	2.0546	Cutaneous Leishmaniasis	Cutaneous Leishmaniasis	PBMC	PBMC	T CD4 Cytotoxic	T CD4 Effector Memory
TCEA1	0.6552	0.3448	0.641976	0.000387578	0.000437984	0	0.25	-0.198141	-0.191437	0.533887	-1.87733	2.00548	0.845826	1.05814	0.526767	0.620406	3.85325	4.52653	Cutaneous Leishmaniasis	Cutaneous Leishmaniasis	PBMC	PBMC	T CD4 Cytotoxic	T CD4 Effector Memory
IST1	0.655	0.345	0.641091	0.000179754	0.00016739	0	0.25	0.128026	0.140553	0.563922	-2.37193	1.98401	0.400428	0.387272	0.297645	0.300603	1.71154	1.59282	Cutaneous Leishmaniasis	Cutaneous Leishmaniasis	PBMC	PBMC	T CD4 Cytotoxic	T CD4 Effector Memory
LPP	0.655	0.345	0.641091	0.000839971	0.000766958	0	0.25	0.155265	0.147443	0.568146	-1.96638	2.22181	2.09208	1.97533	0.723769	0.735052	8.65974	7.90546	Cutaneous Leishmaniasis	Cutaneous Leishmaniasis	PBMC	PBMC	T CD4 Cytotoxic	T CD4 Effector Memory
TRIP12	0.6546	0.3454	0.639321	0.000363643	0.000358388	0	0.25	0.00801226	-0.00415897	0.55611	-2.16059	1.90146	0.901501	0.872732	0.51606	0.544158	3.96303	3.53525	Cutaneous Leishmaniasis	Cutaneous Leishmaniasis	PBMC	PBMC	T CD4 Cytotoxic	T CD4 Effector Memory
EP300	0.6546	0.3454	0.639321	0.000264409	0.000249785	0	0.25	0.0754607	0.0776539	0.555113	-2.33601	2.11137	0.5803	0.603946	0.400428	0.413604	2.7011	2.4354	Cutaneous Leishmaniasis	Cutaneous Leishmaniasis	PBMC	PBMC	T CD4 Cytotoxic	T CD4 Effector Memory
PNISR	0.6546	0.3454	0.639321	0.000500995	0.000636993	0	0.25	-0.343015	-0.335555	0.39464	-1.74194	1.18507	1.20985	1.52935	0.64454	0.742183	5.25093	6.43234	Cutaneous Leishmaniasis	Cutaneous Leishmaniasis	PBMC	PBMC	T CD4 Cytotoxic	T CD4 Effector Memory
TRIM22	0.6546	0.3454	0.639321	0.00039722	0.000391435	0	0.25	0.0521199	0.0617423	0.569495	-2.93437	1.79862	0.959317	0.939106	0.561028	0.529347	4.12345	3.77747	Cutaneous Leishmaniasis	Cutaneous Leishmaniasis	PBMC	PBMC	T CD4 Cytotoxic	T CD4 Effector Memory
AP3B1	0.6542	0.3458	0.637553	0.000454918	0.000413276	0	0.25	0.145941	0.162559	0.550031	-2.07301	2.13817	1.10707	1.04443	0.578158	0.571585	4.91137	4.17193	Cutaneous Leishmaniasis	Cutaneous Leishmaniasis	PBMC	PBMC	T CD4 Cytotoxic	T CD4 Effector Memory
ARHGEF6	0.6542	0.3458	0.637553	0.000290316	0.000325444	0	0.25	-0.156709	-0.172735	0.531233	-1.82834	1.9568	0.663812	0.782771	0.443255	0.49808	2.97166	3.21872	Cutaneous Leishmaniasis	Cutaneous Leishmaniasis	PBMC	PBMC	T CD4 Cytotoxic	T CD4 Effector Memory
GOPC	0.6542	0.3458	0.637553	0.000155439	0.000184937	0	0.25	-0.237755	-0.234519	0.510708	-2.05713	1.54795	0.366167	0.432253	0.267666	0.308832	1.62269	1.79968	Cutaneous Leishmaniasis	Cutaneous Leishmaniasis	PBMC	PBMC	T CD4 Cytotoxic	T CD4 Effector Memory
NUFIP2	0.6538	0.3462	0.635785	0.000246249	0.000237873	0	0.25	0.0530706	0.0752764	0.564956	-2.98413	1.91939	0.565311	0.575971	0.383298	0.404827	2.35257	2.32261	Cutaneous Leishmaniasis	Cutaneous Leishmaniasis	PBMC	PBMC	T CD4 Cytotoxic	T CD4 Effector Memory
KIF5B	0.6536	0.3464	0.634901	0.000321691	0.000281984	0	0.25	0.195847	0.198962	0.520104	-1.86001	2.23526	0.693792	0.686776	0.48394	0.462425	3.14524	2.88737	Cutaneous Leishmaniasis	Cutaneous Leishmaniasis	PBMC	PBMC	T CD4 Cytotoxic	T CD4 Effector Memory
WDR82	0.6536	0.3464	0.634901	0.00022358	0.000199872	0	0.25	0.180605	0.168437	0.558731	-2.27462	2.19376	0.456103	0.490398	0.349036	0.367526	2.02039	2.001	Cutaneous Leishmaniasis	Cutaneous Leishmaniasis	PBMC	PBMC	T CD4 Cytotoxic	T CD4 Effector Memory
GOSR1	0.6534	0.3466	0.634018	0.000170563	0.000168377	0	0.25	0.0521405	0.0555363	0.574982	-1.92478	2.6968	0.396145	0.404826	0.293362	0.303895	1.73029	1.66133	Cutaneous Leishmaniasis	Cutaneous Leishmaniasis	PBMC	PBMC	T CD4 Cytotoxic	T CD4 Effector Memory
SNX1	0.6534	0.3466	0.634018	0.00018021	0.000181137	0	0.25	0.00681007	0.00951385	0.610741	-3.62007	2.44522	0.404711	0.441029	0.304069	0.328579	1.80207	1.77802	Cutaneous Leishmaniasis	Cutaneous Leishmaniasis	PBMC	PBMC	T CD4 Cytotoxic	T CD4 Effector Memory
HELZ	0.6532	0.3468	0.633135	0.000425719	0.000430919	0	0.25	0.00100961	0.0208616	0.561246	-2.33463	1.7877	0.946469	1.08063	0.535332	0.585299	4.0493	4.32554	Cutaneous Leishmaniasis	Cutaneous Leishmaniasis	PBMC	PBMC	T CD4 Cytotoxic	T CD4 Effector Memory
SMAD2	0.6532	0.3468	0.633135	0.000252714	0.000260304	0	0.25	-0.0287117	-0.0363116	0.602526	-3.22986	2.31872	0.618844	0.675806	0.411135	0.426769	2.74673	2.70699	Cutaneous Leishmaniasis	Cutaneous Leishmaniasis	PBMC	PBMC	T CD4 Cytotoxic	T CD4 Effector Memory
PCNP	0.6532	0.3468	0.633135	0.000211772	0.000235606	0	0.25	-0.164473	-0.154315	0.564032	-2.48396	1.82318	0.494646	0.574325	0.364026	0.416347	2.06527	2.40917	Cutaneous Leishmaniasis	Cutaneous Leishmaniasis	PBMC	PBMC	T CD4 Cytotoxic	T CD4 Effector Memory
RNASEH2B	0.6528	0.3472	0.63137	0.000271868	0.000295142	0	0.25	-0.0964799	-0.0731053	0.58316	-2.30741	1.96445	0.670237	0.736145	0.443255	0.449259	2.91556	2.99305	Cutaneous Leishmaniasis	Cutaneous Leishmaniasis	PBMC	PBMC	T CD4 Cytotoxic	T CD4 Effector Memory
FNBP4	0.6524	0.3476	0.629605	0.000299503	0.000358719	0	0.25	-0.26157	-0.263873	0.487104	-2.32322	1.77026	0.635975	0.849145	0.411135	0.529896	3.03057	3.57523	Cutaneous Leishmaniasis	Cutaneous Leishmaniasis	PBMC	PBMC	T CD4 Cytotoxic	T CD4 Effector Memory
SET	0.6522	0.3478	0.628724	0.000595969	0.000695325	0	0.25	-0.208643	-0.20852	0.575101	-2.47956	2.5271	1.31264	1.64345	0.691649	0.766868	5.83759	7.09771	Cutaneous Leishmaniasis	Cutaneous Leishmaniasis	PBMC	PBMC	T CD4 Cytotoxic	T CD4 Effector Memory
PCF11	0.652	0.348	0.627842	0.000191584	0.000177319	0	0.25	0.0961787	0.0941973	0.553112	-1.75878	2.51131	0.471092	0.424573	0.344754	0.324191	2.08444	1.78105	Cutaneous Leishmaniasis	Cutaneous Leishmaniasis	PBMC	PBMC	T CD4 Cytotoxic	T CD4 Effector Memory
SKP1	0.6518	0.3482	0.626961	0.000683084	0.000763581	0	0.25	-0.168662	-0.162932	0.572806	-2.32076	2.00164	1.51392	1.81296	0.785867	0.805266	6.98747	7.8647	Cutaneous Leishmaniasis	Cutaneous Leishmaniasis	PBMC	PBMC	T CD4 Cytotoxic	T CD4 Effector Memory
SPOP	0.6516	0.3484	0.62608	0.000245512	0.000251416	0	0.25	-0.0255573	-0.031795	0.546899	-1.86391	2.10282	0.51606	0.600655	0.357602	0.424026	2.25772	2.49816	Cutaneous Leishmaniasis	Cutaneous Leishmaniasis	PBMC	PBMC	T CD4 Cytotoxic	T CD4 Effector Memory
ARL8B	0.6514	0.3486	0.625199	0.000189576	0.000178932	0	0.25	0.0792938	0.0849471	0.55767	-2.25982	2.0104	0.385439	0.433898	0.297645	0.324739	1.74797	1.8196	Cutaneous Leishmaniasis	Cutaneous Leishmaniasis	PBMC	PBMC	T CD4 Cytotoxic	T CD4 Effector Memory
HBP1	0.6514	0.3486	0.625199	0.00016755	0.000187008	0	0.25	-0.134485	-0.136332	0.561471	-2.62448	2.45531	0.361884	0.441578	0.293362	0.340647	1.64259	1.86668	Cutaneous Leishmaniasis	Cutaneous Leishmaniasis	PBMC	PBMC	T CD4 Cytotoxic	T CD4 Effector Memory
CDV3	0.6512	0.3488	0.624318	0.000317728	0.000347371	0	0.25	-0.1047	-0.0974026	0.592423	-2.81889	2.64569	0.766597	0.82446	0.537473	0.524959	3.40733	3.42909	Cutaneous Leishmaniasis	Cutaneous Leishmaniasis	PBMC	PBMC	T CD4 Cytotoxic	T CD4 Effector Memory
NEMF	0.651	0.349	0.623438	0.000343398	0.000329529	0	0.25	0.0456319	0.0548139	0.537137	-2.03926	1.98403	0.77088	0.809101	0.475375	0.504114	3.52391	3.30371	Cutaneous Leishmaniasis	Cutaneous Leishmaniasis	PBMC	PBMC	T CD4 Cytotoxic	T CD4 Effector Memory
SRSF3	0.6508	0.3492	0.622558	0.000560125	0.000582273	0	0.25	-0.0385459	-0.0474505	0.613232	-2.51988	3.20284	1.27838	1.35546	0.683084	0.703236	5.83869	5.80922	Cutaneous Leishmaniasis	Cutaneous Leishmaniasis	PBMC	PBMC	T CD4 Cytotoxic	T CD4 Effector Memory
TAOK1	0.6506	0.3494	0.621678	0.000294802	0.000302924	0	0.25	-0.0238017	-0.0194039	0.544123	-1.86304	2.12235	0.661671	0.717495	0.443255	0.453099	2.98653	2.91585	Cutaneous Leishmaniasis	Cutaneous Leishmaniasis	PBMC	PBMC	T CD4 Cytotoxic	T CD4 Effector Memory
PHF11	0.6502	0.3498	0.619918	0.000252962	0.000263634	0	0.25	-0.0318602	-0.02741	0.58476	-2.73017	2.01235	0.573876	0.64399	0.389722	0.437191	2.46956	2.69175	Cutaneous Leishmaniasis	Cutaneous Leishmaniasis	PBMC	PBMC	T CD4 Cytotoxic	T CD4 Effector Memory
MON2	0.65	0.35	0.619039	0.000398677	0.000362459	0	0.25	0.142156	0.131541	0.55688	-2.2803	2.20082	0.910067	0.855179	0.501071	0.506857	3.8506	3.4452	Cutaneous Leishmaniasis	Cutaneous Leishmaniasis	PBMC	PBMC	T CD4 Cytotoxic	T CD4 Effector Memory
SRSF5	0.6498	0.3502	0.61816	0.000711898	0.000775901	0	0.25	-0.120855	-0.129927	0.571407	-2.44014	2.76887	1.59958	1.88427	0.760171	0.80746	7.38104	8.15449	Cutaneous Leishmaniasis	Cutaneous Leishmaniasis	PBMC	PBMC	T CD4 Cytotoxic	T CD4 Effector Memory
STAT5B	0.6498	0.3502	0.61816	0.000411368	0.00049682	0	0.25	-0.24226	-0.226031	0.515077	-2.13568	1.63681	0.99572	1.24465	0.554604	0.636314	4.3756	5.0442	Cutaneous Leishmaniasis	Cutaneous Leishmaniasis	PBMC	PBMC	T CD4 Cytotoxic	T CD4 Effector Memory
EIF4G2	0.6492	0.3508	0.615525	0.000377684	0.00043133	0	0.25	-0.197568	-0.200397	0.541325	-2.2386	1.95787	0.895077	1.04662	0.571734	0.608338	3.9646	4.36243	Cutaneous Leishmaniasis	Cutaneous Leishmaniasis	PBMC	PBMC	T CD4 Cytotoxic	T CD4 Effector Memory
CEP350	0.649	0.351	0.614646	0.000509931	0.000425538	0	0.25	0.272172	0.275788	0.447906	-1.40978	1.93853	1.12848	1.06527	0.601713	0.587493	4.84242	4.34783	Cutaneous Leishmaniasis	Cutaneous Leishmaniasis	PBMC	PBMC	T CD4 Cytotoxic	T CD4 Effector Memory
CIR1	0.649	0.351	0.614646	0.000271844	0.000312807	0	0.25	-0.179274	-0.18829	0.513793	-2.06738	1.66866	0.608138	0.740533	0.411135	0.473396	2.68633	3.12452	Cutaneous Leishmaniasis	Cutaneous Leishmaniasis	PBMC	PBMC	T CD4 Cytotoxic	T CD4 Effector Memory
IMMT	0.6488	0.3512	0.613769	0.000202968	0.000209485	0	0.25	-0.0410511	-0.0276036	0.603781	-3.03345	2.24776	0.430407	0.506854	0.32334	0.366429	1.88479	2.08457	Cutaneous Leishmaniasis	Cutaneous Leishmaniasis	PBMC	PBMC	T CD4 Cytotoxic	T CD4 Effector Memory
IQGAP1	0.6482	0.3518	0.611136	0.000556181	0.000485118	0	0.25	0.216378	0.216073	0.514641	-1.63097	2.14579	1.38544	1.18486	0.668094	0.61876	5.85413	4.88409	Cutaneous Leishmaniasis	Cutaneous Leishmaniasis	PBMC	PBMC	T CD4 Cytotoxic	T CD4 Effector Memory
ELF2	0.6482	0.3518	0.611136	0.000378989	0.000338087	0	0.25	0.152592	0.129357	0.583654	-2.38499	2.64398	0.886512	0.822267	0.511777	0.49424	3.86631	3.37845	Cutaneous Leishmaniasis	Cutaneous Leishmaniasis	PBMC	PBMC	T CD4 Cytotoxic	T CD4 Effector Memory
IL2RG	0.648	0.352	0.61026	0.000810013	0.000760212	0	0.25	0.112207	0.110319	0.573868	-2.17503	2.53023	1.76446	1.83161	0.811563	0.801975	8.2908	7.88978	Cutaneous Leishmaniasis	Cutaneous Leishmaniasis	PBMC	PBMC	T CD4 Cytotoxic	T CD4 Effector Memory
KDM4C	0.6478	0.3522	0.609383	0.000502837	0.000527348	0	0.25	-0.0727745	-0.0693335	0.565081	-2.60834	2.04538	1.1242	1.29347	0.588865	0.654964	4.96034	5.22692	Cutaneous Leishmaniasis	Cutaneous Leishmaniasis	PBMC	PBMC	T CD4 Cytotoxic	T CD4 Effector Memory
PUM1	0.6476	0.3524	0.608506	0.000334682	0.000345063	0	0.25	-0.0435695	-0.045825	0.551421	-2.39265	1.90964	0.770879	0.865601	0.490364	0.545255	3.30975	3.52639	Cutaneous Leishmaniasis	Cutaneous Leishmaniasis	PBMC	PBMC	T CD4 Cytotoxic	T CD4 Effector Memory
TUT4	0.6474	0.3526	0.60763	0.000466233	0.000535863	0	0.25	-0.195037	-0.194938	0.512572	-2.07244	1.77557	1.06638	1.35711	0.56531	0.659901	4.73323	5.53882	Cutaneous Leishmaniasis	Cutaneous Leishmaniasis	PBMC	PBMC	T CD4 Cytotoxic	T CD4 Effector Memory
MAX	0.6472	0.3528	0.606754	0.000305188	0.000357104	0	0.25	-0.216302	-0.221966	0.496588	-2.11958	1.65518	0.633834	0.87328	0.430407	0.541964	2.76902	3.68961	Cutaneous Leishmaniasis	Cutaneous Leishmaniasis	PBMC	PBMC	T CD4 Cytotoxic	T CD4 Effector Memory
PITPNB	0.6472	0.3528	0.606754	0.000220674	0.000217837	0	0.25	0.0218542	0.0311651	0.543167	-1.97281	1.86491	0.486081	0.540864	0.368308	0.390565	2.19891	2.23733	Cutaneous Leishmaniasis	Cutaneous Leishmaniasis	PBMC	PBMC	T CD4 Cytotoxic	T CD4 Effector Memory
RBBP4	0.6472	0.3528	0.606754	0.000227292	0.000216953	0	0.25	0.0691005	0.0827575	0.564585	-2.80992	2.08173	0.488223	0.533733	0.376874	0.386725	2.22861	2.22216	Cutaneous Leishmaniasis	Cutaneous Leishmaniasis	PBMC	PBMC	T CD4 Cytotoxic	T CD4 Effector Memory
XRN2	0.647	0.353	0.605878	0.00029557	0.000357828	0	0.25	-0.28818	-0.26247	0.506029	-2.60046	1.44909	0.642399	0.857921	0.449679	0.525507	2.88255	3.54212	Cutaneous Leishmaniasis	Cutaneous Leishmaniasis	PBMC	PBMC	T CD4 Cytotoxic	T CD4 Effector Memory
TMCO1	0.6468	0.3532	0.605003	0.000240574	0.000242967	0	0.25	-0.00563484	-0.000139713	0.661084	-3.3079	3.07929	0.561028	0.591879	0.400428	0.420735	2.48595	2.48616	Cutaneous Leishmaniasis	Cutaneous Leishmaniasis	PBMC	PBMC	T CD4 Cytotoxic	T CD4 Effector Memory
GOLGA4	0.6466	0.3534	0.604127	0.000627741	0.000541109	0	0.25	0.228305	0.23771	0.464203	-1.55694	1.68565	1.37045	1.34669	0.663812	0.640702	5.95505	5.44727	Cutaneous Leishmaniasis	Cutaneous Leishmaniasis	PBMC	PBMC	T CD4 Cytotoxic	T CD4 Effector Memory
CLNS1A	0.6466	0.3534	0.604127	0.000199183	0.00021779	0	0.25	-0.120137	-0.113105	0.54805	-2.44237	1.76593	0.391863	0.528248	0.304069	0.391662	1.77052	2.21211	Cutaneous Leishmaniasis	Cutaneous Leishmaniasis	PBMC	PBMC	T CD4 Cytotoxic	T CD4 Effector Memory
DAZAP2	0.6466	0.3534	0.604127	0.000283717	0.000288364	0	0.25	-0.0242782	0.000495911	0.557839	-2.58232	2.43418	0.685226	0.703232	0.501071	0.495886	3.12745	3.01395	Cutaneous Leishmaniasis	Cutaneous Leishmaniasis	PBMC	PBMC	T CD4 Cytotoxic	T CD4 Effector Memory
TAF2	0.6464	0.3536	0.603252	0.000149014	0.000138155	0	0.25	0.110972	0.132593	0.568229	-2.45899	2.08463	0.310492	0.330772	0.231263	0.2452	1.34108	1.36625	Cutaneous Leishmaniasis	Cutaneous Leishmaniasis	PBMC	PBMC	T CD4 Cytotoxic	T CD4 Effector Memory
PHF20	0.646	0.354	0.601503	0.000407359	0.000369702	0	0.25	0.155589	0.150994	0.546527	-2.3904	2.31986	0.85225	0.906742	0.535332	0.527153	3.79754	3.78992	Cutaneous Leishmaniasis	Cutaneous Leishmaniasis	PBMC	PBMC	T CD4 Cytotoxic	T CD4 Effector Memory
STXBP3	0.6456	0.3544	0.599754	0.000238921	0.000206387	0	0.25	0.216	0.225203	0.497082	-2.06891	1.99014	0.556745	0.531539	0.38758	0.38124	2.43678	2.23362	Cutaneous Leishmaniasis	Cutaneous Leishmaniasis	PBMC	PBMC	T CD4 Cytotoxic	T CD4 Effector Memory
HIPK1	0.6456	0.3544	0.599754	0.000160099	0.000183726	0	0.25	-0.183166	-0.158509	0.551907	-2.62101	1.76407	0.359743	0.412505	0.278373	0.318157	1.5486	1.73411	Cutaneous Leishmaniasis	Cutaneous Leishmaniasis	PBMC	PBMC	T CD4 Cytotoxic	T CD4 Effector Memory
HNRNPM	0.6454	0.3546	0.59888	0.000328522	0.000388605	0	0.25	-0.270919	-0.244725	0.510514	-2.81485	1.58665	0.781586	0.900707	0.513919	0.562809	3.50751	3.82832	Cutaneous Leishmaniasis	Cutaneous Leishmaniasis	PBMC	PBMC	T CD4 Cytotoxic	T CD4 Effector Memory
CNOT2	0.6452	0.3548	0.598006	0.000336252	0.000373118	0	0.25	-0.179304	-0.165647	0.54243	-2.22274	1.87138	0.813706	0.909484	0.518201	0.550741	3.50204	3.80065	Cutaneous Leishmaniasis	Cutaneous Leishmaniasis	PBMC	PBMC	T CD4 Cytotoxic	T CD4 Effector Memory
EWSR1	0.6452	0.3548	0.598006	0.000185619	0.000190725	0	0.25	-0.0594022	-0.06388	0.574005	-2.23895	2.08226	0.402569	0.464068	0.325482	0.36972	1.76604	1.93795	Cutaneous Leishmaniasis	Cutaneous Leishmaniasis	PBMC	PBMC	T CD4 Cytotoxic	T CD4 Effector Memory
RAB7A	0.6452	0.3548	0.598006	0.000349516	0.000369216	0	0.25	-0.104897	-0.0892091	0.552712	-2.85071	1.83824	0.728052	0.878766	0.453961	0.530993	3.14514	3.66557	Cutaneous Leishmaniasis	Cutaneous Leishmaniasis	PBMC	PBMC	T CD4 Cytotoxic	T CD4 Effector Memory
ETNK1	0.6452	0.3548	0.598006	0.000259522	0.000271006	0	0.25	-0.0804607	-0.0735717	0.55847	-2.44048	2.04047	0.595289	0.618208	0.389722	0.421832	2.46503	2.4969	Cutaneous Leishmaniasis	Cutaneous Leishmaniasis	PBMC	PBMC	T CD4 Cytotoxic	T CD4 Effector Memory
RSBN1L	0.645	0.355	0.597133	0.000345671	0.000327499	0	0.25	0.0770893	0.0983362	0.553691	-2.15258	1.91975	0.770879	0.773446	0.507495	0.506308	3.35394	3.21447	Cutaneous Leishmaniasis	Cutaneous Leishmaniasis	PBMC	PBMC	T CD4 Cytotoxic	T CD4 Effector Memory
CNOT1	0.645	0.355	0.597133	0.00023459	0.000256241	0	0.25	-0.108355	-0.119791	0.533431	-2.20231	1.7349	0.552463	0.619305	0.40257	0.43774	2.49474	2.51922	Cutaneous Leishmaniasis	Cutaneous Leishmaniasis	PBMC	PBMC	T CD4 Cytotoxic	T CD4 Effector Memory
PIAS1	0.6448	0.3552	0.596259	0.000568651	0.000507441	0	0.25	0.179367	0.166286	0.524368	-1.59248	2.35696	1.29337	1.26275	0.635974	0.634668	5.75476	5.15527	Cutaneous Leishmaniasis	Cutaneous Leishmaniasis	PBMC	PBMC	T CD4 Cytotoxic	T CD4 Effector Memory
PPP6R3	0.6446	0.3554	0.595386	0.000432389	0.000451558	0	0.25	-0.060373	-0.0678434	0.542713	-1.9304	2.09117	1.05139	1.11574	0.584582	0.613275	4.61368	4.48952	Cutaneous Leishmaniasis	Cutaneous Leishmaniasis	PBMC	PBMC	T CD4 Cytotoxic	T CD4 Effector Memory
FOXJ3	0.6444	0.3556	0.594513	0.000381967	0.000402902	0	0.25	-0.0653104	-0.0554647	0.57794	-3.28222	2.06432	0.826554	0.989572	0.481799	0.543061	3.653	3.99651	Cutaneous Leishmaniasis	Cutaneous Leishmaniasis	PBMC	PBMC	T CD4 Cytotoxic	T CD4 Effector Memory
EPC1	0.6444	0.3556	0.594513	0.000734215	0.000890879	0	0.25	-0.265283	-0.270863	0.441636	-1.89453	1.15846	1.66596	2.23589	0.736617	0.820625	7.28904	9.13239	Cutaneous Leishmaniasis	Cutaneous Leishmaniasis	PBMC	PBMC	T CD4 Cytotoxic	T CD4 Effector Memory
HERC4	0.6444	0.3556	0.594513	0.000571868	0.0006066	0	0.25	-0.0789427	-0.0960999	0.565376	-2.58663	2.50067	1.38973	1.54087	0.614561	0.684037	5.84289	6.17647	Cutaneous Leishmaniasis	Cutaneous Leishmaniasis	PBMC	PBMC	T CD4 Cytotoxic	T CD4 Effector Memory
DYRK1A	0.644	0.356	0.592768	0.000434254	0.000412192	0	0.25	0.088627	0.0795555	0.564141	-2.01611	2.177	1.05139	1.0746	0.582441	0.576522	4.61591	4.28762	Cutaneous Leishmaniasis	Cutaneous Leishmaniasis	PBMC	PBMC	T CD4 Cytotoxic	T CD4 Effector Memory
PRDM2	0.644	0.356	0.592768	0.000280145	0.000296995	0	0.25	-0.0654039	-0.0703845	0.550584	-2.1041	1.99399	0.659529	0.763572	0.426124	0.478332	2.84706	3.11432	Cutaneous Leishmaniasis	Cutaneous Leishmaniasis	PBMC	PBMC	T CD4 Cytotoxic	T CD4 Effector Memory
PDS5A	0.6438	0.3562	0.591896	0.000410175	0.000420974	0	0.25	-0.0221241	-0.0111527	0.58423	-3.6725	2.25503	0.935762	1.08063	0.496788	0.576522	3.99739	4.2856	Cutaneous Leishmaniasis	Cutaneous Leishmaniasis	PBMC	PBMC	T CD4 Cytotoxic	T CD4 Effector Memory
PPIP5K2	0.6434	0.3566	0.590152	0.000197648	0.000188506	0	0.25	0.082141	0.0902472	0.542989	-2.26668	2.4385	0.438972	0.458583	0.312634	0.320351	1.95229	1.87355	Cutaneous Leishmaniasis	Cutaneous Leishmaniasis	PBMC	PBMC	T CD4 Cytotoxic	T CD4 Effector Memory
UBE2H	0.643	0.357	0.588409	0.000351498	0.000382959	0	0.25	-0.115657	-0.128404	0.567013	-2.20222	2.24171	0.811565	0.939106	0.503212	0.530993	3.6023	3.73994	Cutaneous Leishmaniasis	Cutaneous Leishmaniasis	PBMC	PBMC	T CD4 Cytotoxic	T CD4 Effector Memory
WASF2	0.6426	0.3574	0.586667	0.000491271	0.000407239	0	0.25	0.268879	0.272695	0.445592	-1.4259	1.94742	1.0621	1.00219	0.601713	0.595721	4.71488	4.11013	Cutaneous Leishmaniasis	Cutaneous Leishmaniasis	PBMC	PBMC	T CD4 Cytotoxic	T CD4 Effector Memory
CTDSPL2	0.6424	0.3576	0.585796	0.000232428	0.00024018	0	0.25	-0.0569614	-0.0455098	0.565752	-2.76589	2.11265	0.554604	0.588587	0.385439	0.40373	2.37951	2.45899	Cutaneous Leishmaniasis	Cutaneous Leishmaniasis	PBMC	PBMC	T CD4 Cytotoxic	T CD4 Effector Memory
FIP1L1	0.6418	0.3582	0.583185	0.000247678	0.0002396	0	0.25	0.0729817	0.0766149	0.537808	-2.55024	2.49692	0.552463	0.568291	0.40257	0.387274	2.42707	2.34646	Cutaneous Leishmaniasis	Cutaneous Leishmaniasis	PBMC	PBMC	T CD4 Cytotoxic	T CD4 Effector Memory
CASP8	0.6416	0.3584	0.582315	0.000503789	0.000493872	0	0.25	0.0340846	0.0323076	0.564545	-2.35967	2.40997	1.14561	1.23259	0.608137	0.625343	4.91349	5.07293	Cutaneous Leishmaniasis	Cutaneous Leishmaniasis	PBMC	PBMC	T CD4 Cytotoxic	T CD4 Effector Memory
RABEP1	0.6416	0.3584	0.582315	0.000263498	0.000259104	0	0.25	0.0265041	0.0192733	0.529558	-1.81496	2.18667	0.576018	0.614917	0.376874	0.390565	2.40709	2.50806	Cutaneous Leishmaniasis	Cutaneous Leishmaniasis	PBMC	PBMC	T CD4 Cytotoxic	T CD4 Effector Memory
TOP2B	0.6414	0.3586	0.581446	0.000263295	0.000267622	0	0.25	-0.0131455	-0.0119634	0.540185	-1.89683	2.08931	0.665954	0.647281	0.432548	0.436094	2.87131	2.68433	Cutaneous Leishmaniasis	Cutaneous Leishmaniasis	PBMC	PBMC	T CD4 Cytotoxic	T CD4 Effector Memory
S1PR1	0.6414	0.3586	0.581446	0.000203154	0.000192683	0	0.25	0.0908579	0.0882921	0.571268	-2.60855	2.98895	0.456103	0.475588	0.357602	0.366429	2.1407	1.9747	Cutaneous Leishmaniasis	Cutaneous Leishmaniasis	PBMC	PBMC	T CD4 Cytotoxic	T CD4 Effector Memory
VMP1	0.6412	0.3588	0.580576	0.000279932	0.00031446	0	0.25	-0.173127	-0.145533	0.580669	-3.35324	2.03487	0.618844	0.741082	0.408994	0.47943	2.77857	3.08367	Cutaneous Leishmaniasis	Cutaneous Leishmaniasis	PBMC	PBMC	T CD4 Cytotoxic	T CD4 Effector Memory
C1GALT1	0.641	0.359	0.579707	0.000258472	0.000229394	0	0.25	0.184482	0.182098	0.527427	-1.86139	2.28312	0.605996	0.561709	0.40257	0.387274	2.72348	2.27634	Cutaneous Leishmaniasis	Cutaneous Leishmaniasis	PBMC	PBMC	T CD4 Cytotoxic	T CD4 Effector Memory
TM9SF3	0.6404	0.3596	0.577101	0.000279091	0.00026869	0	0.25	0.0566639	0.0533347	0.55844	-2.56051	2.42638	0.608138	0.652767	0.428266	0.438837	2.68618	2.66413	Cutaneous Leishmaniasis	Cutaneous Leishmaniasis	PBMC	PBMC	T CD4 Cytotoxic	T CD4 Effector Memory
KMT2A	0.6404	0.3596	0.577101	0.000520033	0.000569557	0	0.25	-0.147931	-0.14414	0.512292	-2.04466	1.61987	1.22913	1.40483	0.618844	0.69062	5.23782	5.74683	Cutaneous Leishmaniasis	Cutaneous Leishmaniasis	PBMC	PBMC	T CD4 Cytotoxic	T CD4 Effector Memory
SETD5	0.64	0.36	0.575364	0.000285346	0.00032189	0	0.25	-0.163867	-0.179066	0.512322	-2.03932	1.8421	0.672378	0.756441	0.430407	0.46791	2.95525	3.127	Cutaneous Leishmaniasis	Cutaneous Leishmaniasis	PBMC	PBMC	T CD4 Cytotoxic	T CD4 Effector Memory
SEC11A	0.64	0.36	0.575364	0.000310075	0.000348769	0	0.25	-0.19055	-0.171135	0.537076	-2.46192	1.68525	0.740901	0.843659	0.496788	0.542512	3.50708	3.52175	Cutaneous Leishmaniasis	Cutaneous Leishmaniasis	PBMC	PBMC	T CD4 Cytotoxic	T CD4 Effector Memory
PTGES3	0.64	0.36	0.575364	0.00061357	0.000660662	0	0.25	-0.115481	-0.113302	0.541229	-2.33345	2.09675	1.33619	1.65827	0.721627	0.796489	6.24336	7.18805	Cutaneous Leishmaniasis	Cutaneous Leishmaniasis	PBMC	PBMC	T CD4 Cytotoxic	T CD4 Effector Memory
RAB18	0.64	0.36	0.575364	0.000232823	0.000204966	0	0.25	0.208452	0.18593	0.530016	-1.59968	2.32411	0.524625	0.478879	0.398287	0.352167	2.41068	1.98971	Cutaneous Leishmaniasis	Cutaneous Leishmaniasis	PBMC	PBMC	T CD4 Cytotoxic	T CD4 Effector Memory
TUT7	0.64	0.36	0.575364	0.000281911	0.000261891	0	0.25	0.127758	0.130565	0.525905	-2.15659	2.02336	0.668095	0.628631	0.432548	0.426769	2.89117	2.56664	Cutaneous Leishmaniasis	Cutaneous Leishmaniasis	PBMC	PBMC	T CD4 Cytotoxic	T CD4 Effector Memory
SRSF10	0.6398	0.3602	0.574496	0.000284011	0.000332109	0	0.25	-0.239012	-0.225397	0.494309	-2.21499	1.60147	0.642399	0.774543	0.468951	0.53209	3.03032	3.33893	Cutaneous Leishmaniasis	Cutaneous Leishmaniasis	PBMC	PBMC	T CD4 Cytotoxic	T CD4 Effector Memory
MED23	0.6398	0.3602	0.574496	0.000141294	0.00014209	0	0.25	-0.0012058	0.00469685	0.550001	-1.95757	1.80896	0.325482	0.334064	0.271949	0.267691	1.51661	1.40239	Cutaneous Leishmaniasis	Cutaneous Leishmaniasis	PBMC	PBMC	T CD4 Cytotoxic	T CD4 Effector Memory
PPP3R1	0.6398	0.3602	0.574496	0.000438482	0.000387321	0	0.25	0.191012	0.171174	0.512064	-1.3752	2.10702	0.944328	0.968727	0.51606	0.518376	4.06818	3.87595	Cutaneous Leishmaniasis	Cutaneous Leishmaniasis	PBMC	PBMC	T CD4 Cytotoxic	T CD4 Effector Memory
SCFD1	0.6394	0.3606	0.572761	0.000345628	0.00033885	0	0.25	0.042202	0.0424981	0.557222	-2.82756	1.97447	0.794434	0.843111	0.464668	0.501371	3.41183	3.4273	Cutaneous Leishmaniasis	Cutaneous Leishmaniasis	PBMC	PBMC	T CD4 Cytotoxic	T CD4 Effector Memory
RCSD1	0.6392	0.3608	0.571894	0.000393381	0.0004826	0	0.25	-0.293096	-0.296283	0.39419	-1.74827	1.40565	0.847968	1.18431	0.526767	0.640702	3.67466	4.90423	Cutaneous Leishmaniasis	Cutaneous Leishmaniasis	PBMC	PBMC	T CD4 Cytotoxic	T CD4 Effector Memory
NUB1	0.6392	0.3608	0.571894	0.000283642	0.000288887	0	0.25	-0.0173474	-0.0438676	0.560322	-2.02571	2.26481	0.680943	0.657155	0.464668	0.431706	3.11395	2.72233	Cutaneous Leishmaniasis	Cutaneous Leishmaniasis	PBMC	PBMC	T CD4 Cytotoxic	T CD4 Effector Memory
SYNRG	0.639	0.361	0.571026	0.000422378	0.000503871	0	0.25	-0.245664	-0.244118	0.468566	-1.81097	1.57074	0.912207	1.21722	0.541756	0.660998	3.95352	5.04799	Cutaneous Leishmaniasis	Cutaneous Leishmaniasis	PBMC	PBMC	T CD4 Cytotoxic	T CD4 Effector Memory
MORC3	0.6386	0.3614	0.569293	0.000305414	0.000293782	0	0.25	0.038109	0.0292187	0.524317	-1.81962	2.23012	0.715205	0.698296	0.460385	0.460779	3.09436	2.86438	Cutaneous Leishmaniasis	Cutaneous Leishmaniasis	PBMC	PBMC	T CD4 Cytotoxic	T CD4 Effector Memory
SENP6	0.6384	0.3616	0.568426	0.00046472	0.000481681	0	0.25	-0.0230383	-0.0418844	0.565223	-2.19215	2.39468	1.10493	1.19309	0.599572	0.618212	4.93235	4.82917	Cutaneous Leishmaniasis	Cutaneous Leishmaniasis	PBMC	PBMC	T CD4 Cytotoxic	T CD4 Effector Memory
SRPK1	0.6384	0.3616	0.568426	0.000206014	0.00019975	0	0.25	0.0413623	0.0437799	0.533152	-1.9578	2.03	0.436831	0.470102	0.346895	0.34339	1.95859	1.91952	Cutaneous Leishmaniasis	Cutaneous Leishmaniasis	PBMC	PBMC	T CD4 Cytotoxic	T CD4 Effector Memory
ALG13	0.6384	0.3616	0.568426	0.000211903	0.000239699	0	0.25	-0.173139	-0.177437	0.508578	-2.09223	1.82329	0.498929	0.595719	0.327623	0.388919	2.08759	2.45983	Cutaneous Leishmaniasis	Cutaneous Leishmaniasis	PBMC	PBMC	T CD4 Cytotoxic	T CD4 Effector Memory
PCM1	0.6382	0.3618	0.56756	0.00048234	0.000496769	0	0.25	-0.0566899	-0.0364308	0.537698	-2.17657	1.86656	1.11992	1.24026	0.591006	0.642896	4.70142	5.07033	Cutaneous Leishmaniasis	Cutaneous Leishmaniasis	PBMC	PBMC	T CD4 Cytotoxic	T CD4 Effector Memory
CELF1	0.6376	0.3624	0.564963	0.000347037	0.000330665	0	0.25	0.0681731	0.0746613	0.546193	-2.55086	1.94954	0.758032	0.808552	0.477516	0.504663	3.38911	3.30125	Cutaneous Leishmaniasis	Cutaneous Leishmaniasis	PBMC	PBMC	T CD4 Cytotoxic	T CD4 Effector Memory
HSP90B1	0.6376	0.3624	0.564963	0.000543876	0.000561936	0	0.25	-0.0369605	-0.0381494	0.520026	-1.72154	1.80006	1.34048	1.29622	0.680942	0.665387	5.86968	5.59975	Cutaneous Leishmaniasis	Cutaneous Leishmaniasis	PBMC	PBMC	T CD4 Cytotoxic	T CD4 Effector Memory
CWF19L2	0.6374	0.3626	0.564097	0.000235342	0.000243773	0	0.25	-0.047029	-0.0568934	0.541335	-1.77853	2.1508	0.556746	0.580908	0.40257	0.386725	2.48965	2.4252	Cutaneous Leishmaniasis	Cutaneous Leishmaniasis	PBMC	PBMC	T CD4 Cytotoxic	T CD4 Effector Memory
UBE2B	0.6374	0.3626	0.564097	0.00037011	0.000339581	0	0.25	0.129103	0.117558	0.541068	-1.9691	2.00057	0.828696	0.82062	0.524625	0.53977	3.69319	3.53977	Cutaneous Leishmaniasis	Cutaneous Leishmaniasis	PBMC	PBMC	T CD4 Cytotoxic	T CD4 Effector Memory
TASOR	0.6372	0.3628	0.563232	0.000208341	0.000225821	0	0.25	-0.131118	-0.111673	0.541751	-3.26284	1.61606	0.48394	0.559514	0.359743	0.401536	2.07284	2.30525	Cutaneous Leishmaniasis	Cutaneous Leishmaniasis	PBMC	PBMC	T CD4 Cytotoxic	T CD4 Effector Memory
MYCBP2	0.6366	0.3634	0.560637	0.000714281	0.00082463	0	0.25	-0.211799	-0.22318	0.456609	-2.26751	1.40588	1.58459	2.08504	0.698073	0.810203	6.85713	8.43313	Cutaneous Leishmaniasis	Cutaneous Leishmaniasis	PBMC	PBMC	T CD4 Cytotoxic	T CD4 Effector Memory
ACTR2	0.6366	0.3634	0.560637	0.000797646	0.000647349	0	0.25	0.302755	0.312129	0.386017	-1.25391	1.66363	1.88866	1.67472	0.800857	0.77345	8.25815	6.92583	Cutaneous Leishmaniasis	Cutaneous Leishmaniasis	PBMC	PBMC	T CD4 Cytotoxic	T CD4 Effector Memory
LUC7L3	0.6364	0.3636	0.559773	0.000413158	0.000475396	0	0.25	-0.20525	-0.210957	0.488908	-2.30425	1.75856	0.910066	1.1695	0.539615	0.637411	3.979	4.83917	Cutaneous Leishmaniasis	Cutaneous Leishmaniasis	PBMC	PBMC	T CD4 Cytotoxic	T CD4 Effector Memory
CD46	0.6358	0.3642	0.557181	0.000302879	0.000333829	0	0.25	-0.143131	-0.139575	0.526388	-2.10431	2.15535	0.702357	0.806907	0.505353	0.522765	3.16088	3.44132	Cutaneous Leishmaniasis	Cutaneous Leishmaniasis	PBMC	PBMC	T CD4 Cytotoxic	T CD4 Effector Memory
ECHDC1	0.6352	0.3648	0.554591	0.00018177	0.000189812	0	0.25	-0.0638756	-0.0336003	0.577161	-3.05697	2.15442	0.408993	0.439932	0.30621	0.323642	1.75373	1.83219	Cutaneous Leishmaniasis	Cutaneous Leishmaniasis	PBMC	PBMC	T CD4 Cytotoxic	T CD4 Effector Memory
ZNF292	0.6352	0.3648	0.554591	0.000591848	0.000519744	0	0.25	0.209951	0.234386	0.446791	-1.47882	2.17549	1.39187	1.36534	0.640257	0.677455	5.86676	5.48142	Cutaneous Leishmaniasis	Cutaneous Leishmaniasis	PBMC	PBMC	T CD4 Cytotoxic	T CD4 Effector Memory
PBRM1	0.635	0.365	0.553728	0.000357458	0.000345639	0	0.25	0.0327029	0.0203362	0.536807	-1.97811	2.53821	0.777304	0.843659	0.464668	0.513439	3.17293	3.46163	Cutaneous Leishmaniasis	Cutaneous Leishmaniasis	PBMC	PBMC	T CD4 Cytotoxic	T CD4 Effector Memory
TPR	0.635	0.365	0.553728	0.000452272	0.000552371	0	0.25	-0.280671	-0.274251	0.439496	-2.0675	1.27808	1.07495	1.33846	0.608137	0.664838	4.78871	5.56923	Cutaneous Leishmaniasis	Cutaneous Leishmaniasis	PBMC	PBMC	T CD4 Cytotoxic	T CD4 Effector Memory
R3HDM2	0.6344	0.3656	0.55114	0.000551915	0.000572731	0	0.25	-0.0683998	-0.0612173	0.53306	-2.17266	1.56768	1.21199	1.38453	0.642398	0.667581	5.45355	5.65918	Cutaneous Leishmaniasis	Cutaneous Leishmaniasis	PBMC	PBMC	T CD4 Cytotoxic	T CD4 Effector Memory
NIPBL	0.6342	0.3658	0.550278	0.000700409	0.000673638	0	0.25	0.0469383	0.0412626	0.523723	-1.93042	1.90071	1.68095	1.64894	0.706638	0.742183	7.15243	6.75359	Cutaneous Leishmaniasis	Cutaneous Leishmaniasis	PBMC	PBMC	T CD4 Cytotoxic	T CD4 Effector Memory
GNB1	0.6342	0.3658	0.550278	0.000455236	0.000408123	0	0.25	0.154294	0.147678	0.526271	-2.21109	2.02218	1.07495	1.02742	0.588865	0.591333	4.64189	4.12876	Cutaneous Leishmaniasis	Cutaneous Leishmaniasis	PBMC	PBMC	T CD4 Cytotoxic	T CD4 Effector Memory
YY1	0.6334	0.3666	0.546831	0.000343242	0.000335396	0	0.25	0.0369536	0.0236349	0.5417	-1.83604	2.07845	0.755891	0.797033	0.490364	0.518925	3.58025	3.34683	Cutaneous Leishmaniasis	Cutaneous Leishmaniasis	PBMC	PBMC	T CD4 Cytotoxic	T CD4 Effector Memory
CCNL1	0.633	0.367	0.545109	0.000281583	0.000304987	0	0.25	-0.120439	-0.11704	0.511212	-2.28827	1.76904	0.631692	0.725723	0.458244	0.492595	2.84433	3.06791	Cutaneous Leishmaniasis	Cutaneous Leishmaniasis	PBMC	PBMC	T CD4 Cytotoxic	T CD4 Effector Memory
PHF3	0.6328	0.3672	0.544248	0.000401153	0.000433635	0	0.25	-0.115835	-0.11602	0.50433	-1.84771	1.8007	0.944328	1.09599	0.558887	0.620406	4.11514	4.49513	Cutaneous Leishmaniasis	Cutaneous Leishmaniasis	PBMC	PBMC	T CD4 Cytotoxic	T CD4 Effector Memory
CUL5	0.6328	0.3672	0.544248	0.000299635	0.000290337	0	0.25	0.0625885	0.054605	0.558745	-2.18767	2.40451	0.642399	0.680194	0.4197	0.434449	2.85014	2.76066	Cutaneous Leishmaniasis	Cutaneous Leishmaniasis	PBMC	PBMC	T CD4 Cytotoxic	T CD4 Effector Memory
PJA2	0.6324	0.3676	0.542527	0.000294085	0.000327414	0	0.25	-0.148027	-0.141768	0.509449	-2.07632	1.638	0.661671	0.798679	0.449679	0.50192	2.88698	3.38208	Cutaneous Leishmaniasis	Cutaneous Leishmaniasis	PBMC	PBMC	T CD4 Cytotoxic	T CD4 Effector Memory
DDX46	0.6318	0.3682	0.539947	0.000460237	0.000408897	0	0.25	0.181434	0.180644	0.489056	-1.66457	2.67432	1.02784	0.99012	0.576017	0.579265	4.63028	4.19892	Cutaneous Leishmaniasis	Cutaneous Leishmaniasis	PBMC	PBMC	T CD4 Cytotoxic	T CD4 Effector Memory
VPS4B	0.6316	0.3684	0.539087	0.000297349	0.000269584	0	0.25	0.154437	0.142251	0.514883	-1.51213	2.05885	0.678802	0.652218	0.45182	0.448711	3.05479	2.69669	Cutaneous Leishmaniasis	Cutaneous Leishmaniasis	PBMC	PBMC	T CD4 Cytotoxic	T CD4 Effector Memory
HECTD1	0.631	0.369	0.536509	0.000284049	0.000284938	0	0.25	0.00505181	-0.0132346	0.56313	-2.49406	2.20751	0.719488	0.728465	0.468951	0.466813	2.99877	2.94947	Cutaneous Leishmaniasis	Cutaneous Leishmaniasis	PBMC	PBMC	T CD4 Cytotoxic	T CD4 Effector Memory
SRSF7	0.6308	0.3692	0.53565	0.000592586	0.000523011	0	0.25	0.185329	0.187336	0.482841	-1.48001	2.10968	1.3833	1.29402	0.698073	0.712013	6.36681	5.60381	Cutaneous Leishmaniasis	Cutaneous Leishmaniasis	PBMC	PBMC	T CD4 Cytotoxic	T CD4 Effector Memory
GSPT1	0.6308	0.3692	0.53565	0.000274733	0.000265994	0	0.25	0.0201438	0.0318313	0.547737	-1.97926	1.76598	0.597431	0.648378	0.430407	0.448162	2.67064	2.71357	Cutaneous Leishmaniasis	Cutaneous Leishmaniasis	PBMC	PBMC	T CD4 Cytotoxic	T CD4 Effector Memory
C11orf58	0.6308	0.3692	0.53565	0.00046323	0.000470708	0	0.25	-0.0397192	-0.00971031	0.643954	-3.08069	2.86278	1.03855	1.11135	0.608137	0.664838	4.68133	4.77074	Cutaneous Leishmaniasis	Cutaneous Leishmaniasis	PBMC	PBMC	T CD4 Cytotoxic	T CD4 Effector Memory
CCDC186	0.6306	0.3694	0.534792	0.000191774	0.000210806	0	0.25	-0.138799	-0.107176	0.545609	-2.39031	2.11919	0.456103	0.476685	0.297645	0.344487	1.89274	2.03973	Cutaneous Leishmaniasis	Cutaneous Leishmaniasis	PBMC	PBMC	T CD4 Cytotoxic	T CD4 Effector Memory
SF1	0.6304	0.3696	0.533933	0.000427915	0.000513841	0	0.25	-0.27172	-0.255159	0.479039	-2.31254	1.3651	0.929339	1.21668	0.593148	0.686231	4.3948	5.2016	Cutaneous Leishmaniasis	Cutaneous Leishmaniasis	PBMC	PBMC	T CD4 Cytotoxic	T CD4 Effector Memory
ATXN10	0.6302	0.3698	0.533075	0.000286981	0.000312239	0	0.25	-0.104032	-0.089354	0.524155	-2.67782	1.69883	0.64454	0.763572	0.415418	0.461327	2.79973	3.06128	Cutaneous Leishmaniasis	Cutaneous Leishmaniasis	PBMC	PBMC	T CD4 Cytotoxic	T CD4 Effector Memory
KPNB1	0.63	0.37	0.532217	0.000325911	0.00029475	0	0.25	0.155392	0.158283	0.494991	-1.52797	1.83158	0.728053	0.703781	0.460385	0.477235	3.27184	2.94903	Cutaneous Leishmaniasis	Cutaneous Leishmaniasis	PBMC	PBMC	T CD4 Cytotoxic	T CD4 Effector Memory
SRP54	0.63	0.37	0.532217	0.000228398	0.000212468	0	0.25	0.108828	0.113737	0.538005	-2.03642	2.19278	0.492505	0.485461	0.359743	0.353264	2.22573	2.05559	Cutaneous Leishmaniasis	Cutaneous Leishmaniasis	PBMC	PBMC	T CD4 Cytotoxic	T CD4 Effector Memory
HNRNPF	0.63	0.37	0.532217	0.000485559	0.000508397	0	0.25	-0.0738345	-0.0744948	0.546429	-2.43738	2.08594	1.05354	1.21722	0.640257	0.671969	4.8304	5.13294	Cutaneous Leishmaniasis	Cutaneous Leishmaniasis	PBMC	PBMC	T CD4 Cytotoxic	T CD4 Effector Memory
SHOC2	0.6298	0.3702	0.531359	0.000249816	0.000240385	0	0.25	0.05134	0.0559483	0.521712	-2.24024	2.48251	0.552463	0.566646	0.381156	0.3774	2.27441	2.28091	Cutaneous Leishmaniasis	Cutaneous Leishmaniasis	PBMC	PBMC	T CD4 Cytotoxic	T CD4 Effector Memory
DDX39B	0.6298	0.3702	0.531359	0.000283002	0.000275411	0	0.25	0.0433687	0.0235868	0.505162	-1.71864	2.31541	0.608138	0.642344	0.428266	0.456939	2.84104	2.69346	Cutaneous Leishmaniasis	Cutaneous Leishmaniasis	PBMC	PBMC	T CD4 Cytotoxic	T CD4 Effector Memory
WNK1	0.6296	0.3704	0.530501	0.000595452	0.000610401	0	0.25	-0.0418942	-0.0555778	0.527339	-2.33633	2.13266	1.3469	1.53978	0.66167	0.704882	5.7194	6.27365	Cutaneous Leishmaniasis	Cutaneous Leishmaniasis	PBMC	PBMC	T CD4 Cytotoxic	T CD4 Effector Memory
ADAR	0.6288	0.3712	0.527072	0.000323577	0.000312233	0	0.25	0.0666202	0.0708633	0.535876	-2.01672	2.59928	0.762314	0.736145	0.522484	0.4904	3.45714	3.05458	Cutaneous Leishmaniasis	Cutaneous Leishmaniasis	PBMC	PBMC	T CD4 Cytotoxic	T CD4 Effector Memory
CD164	0.6284	0.3716	0.525359	0.000378872	0.000352911	0	0.25	0.0966737	0.0862513	0.520358	-1.60793	2.1091	0.843685	0.846951	0.556745	0.544158	3.90688	3.50336	Cutaneous Leishmaniasis	Cutaneous Leishmaniasis	PBMC	PBMC	T CD4 Cytotoxic	T CD4 Effector Memory
FGFR1OP2	0.6284	0.3716	0.525359	0.000253649	0.000284115	0	0.25	-0.165248	-0.163125	0.495456	-1.754	1.76959	0.54818	0.676354	0.400428	0.470653	2.50953	2.86206	Cutaneous Leishmaniasis	Cutaneous Leishmaniasis	PBMC	PBMC	T CD4 Cytotoxic	T CD4 Effector Memory
HUWE1	0.6282	0.3718	0.524503	0.000284187	0.00029785	0	0.25	-0.0680071	-0.0569778	0.527679	-2.06679	1.78027	0.683085	0.730111	0.45182	0.47559	3.09285	2.99239	Cutaneous Leishmaniasis	Cutaneous Leishmaniasis	PBMC	PBMC	T CD4 Cytotoxic	T CD4 Effector Memory
HNRNPR	0.6282	0.3718	0.524503	0.000532368	0.000447157	0	0.25	0.236771	0.207227	0.528087	-1.90871	2.86924	1.23983	1.0554	0.663812	0.619857	5.56042	4.40784	Cutaneous Leishmaniasis	Cutaneous Leishmaniasis	PBMC	PBMC	T CD4 Cytotoxic	T CD4 Effector Memory
XRCC6	0.6278	0.3722	0.52279	0.000278147	0.000305387	0	0.25	-0.0868987	-0.0923357	0.538304	-1.92812	2.73247	0.650964	0.698844	0.477516	0.485464	2.91502	3.02831	Cutaneous Leishmaniasis	Cutaneous Leishmaniasis	PBMC	PBMC	T CD4 Cytotoxic	T CD4 Effector Memory
SMG1	0.6276	0.3724	0.521934	0.000371155	0.000347165	0	0.25	0.104925	0.104526	0.52362	-2.69681	2.31313	0.843685	0.886445	0.543897	0.530993	3.66303	3.52912	Cutaneous Leishmaniasis	Cutaneous Leishmaniasis	PBMC	PBMC	T CD4 Cytotoxic	T CD4 Effector Memory
CHD1	0.6276	0.3724	0.521934	0.000398137	0.000373224	0	0.25	0.0852635	0.0857277	0.511287	-1.88679	1.89603	0.912208	0.916067	0.552463	0.546352	4.14483	3.71661	Cutaneous Leishmaniasis	Cutaneous Leishmaniasis	PBMC	PBMC	T CD4 Cytotoxic	T CD4 Effector Memory
USP9X	0.6274	0.3726	0.521079	0.000232103	0.000241635	0	0.25	-0.0504211	-0.0685272	0.526772	-1.90706	2.25987	0.51606	0.593524	0.366167	0.410861	2.27706	2.41727	Cutaneous Leishmaniasis	Cutaneous Leishmaniasis	PBMC	PBMC	T CD4 Cytotoxic	T CD4 Effector Memory
CHD2	0.6266	0.3734	0.517658	0.000595605	0.000609347	0	0.25	-0.0529156	-0.0428643	0.500999	-2.03211	1.66876	1.36831	1.55843	0.631692	0.700494	5.8825	6.43445	Cutaneous Leishmaniasis	Cutaneous Leishmaniasis	PBMC	PBMC	T CD4 Cytotoxic	T CD4 Effector Memory
BPTF	0.6262	0.3738	0.515949	0.000663452	0.000621645	0	0.25	0.0721221	0.0727763	0.513513	-2.06817	2.15276	1.67666	1.64565	0.719486	0.72079	7.17117	6.70411	Cutaneous Leishmaniasis	Cutaneous Leishmaniasis	PBMC	PBMC	T CD4 Cytotoxic	T CD4 Effector Memory
EIF3A	0.626	0.374	0.515095	0.000561608	0.000501697	0	0.25	0.155136	0.140242	0.507792	-1.72876	2.57559	1.19915	1.22765	0.623126	0.625343	5.25862	4.92107	Cutaneous Leishmaniasis	Cutaneous Leishmaniasis	PBMC	PBMC	T CD4 Cytotoxic	T CD4 Effector Memory
REEP5	0.6258	0.3742	0.51424	0.000317508	0.000314904	0	0.25	0.006996	0.00285006	0.530192	-1.99503	1.7895	0.685226	0.716946	0.479657	0.485464	3.1344	3.03443	Cutaneous Leishmaniasis	Cutaneous Leishmaniasis	PBMC	PBMC	T CD4 Cytotoxic	T CD4 Effector Memory
RSF1	0.6254	0.3746	0.512533	0.000567911	0.000504366	0	0.25	0.160741	0.16047	0.50617	-1.96744	2.10305	1.35546	1.25124	0.648822	0.63412	5.78803	5.01406	Cutaneous Leishmaniasis	Cutaneous Leishmaniasis	PBMC	PBMC	T CD4 Cytotoxic	T CD4 Effector Memory
BIN2	0.6254	0.3746	0.512533	0.000677253	0.000570927	0	0.25	0.244953	0.239563	0.45138	-1.581	2.09816	1.62313	1.44652	0.770878	0.707076	7.43667	6.06188	Cutaneous Leishmaniasis	Cutaneous Leishmaniasis	PBMC	PBMC	T CD4 Cytotoxic	T CD4 Effector Memory
PUM2	0.6252	0.3748	0.511679	0.000555583	0.000533634	0	0.25	0.0621757	0.0477176	0.502144	-1.78824	1.95869	1.25054	1.32748	0.646681	0.663193	5.38801	5.3558	Cutaneous Leishmaniasis	Cutaneous Leishmaniasis	PBMC	PBMC	T CD4 Cytotoxic	T CD4 Effector Memory
ZNF638	0.6248	0.3752	0.509972	0.000463423	0.000519302	0	0.25	-0.157257	-0.159681	0.502355	-1.92134	2.06959	1.03426	1.24904	0.584582	0.654416	4.57558	5.09995	Cutaneous Leishmaniasis	Cutaneous Leishmaniasis	PBMC	PBMC	T CD4 Cytotoxic	T CD4 Effector Memory
SMARCC1	0.6246	0.3754	0.509119	0.000376002	0.000354331	0	0.25	0.0988651	0.091475	0.533484	-1.8957	2.08848	0.813706	0.845305	0.490364	0.5096	3.4856	3.38369	Cutaneous Leishmaniasis	Cutaneous Leishmaniasis	PBMC	PBMC	T CD4 Cytotoxic	T CD4 Effector Memory
SEMA4D	0.6242	0.3758	0.507414	0.000386193	0.000458033	0	0.25	-0.233164	-0.227456	0.479202	-2.39933	1.70486	0.830837	1.10312	0.507495	0.615469	3.65764	4.49932	Cutaneous Leishmaniasis	Cutaneous Leishmaniasis	PBMC	PBMC	T CD4 Cytotoxic	T CD4 Effector Memory
VAPA	0.624	0.376	0.506561	0.000315476	0.000337177	0	0.25	-0.0829699	-0.0972109	0.500197	-1.91514	1.85774	0.728053	0.793742	0.492505	0.535381	3.20732	3.42806	Cutaneous Leishmaniasis	Cutaneous Leishmaniasis	PBMC	PBMC	T CD4 Cytotoxic	T CD4 Effector Memory
WAC	0.6238	0.3762	0.505709	0.000520647	0.000508152	0	0.25	0.0154437	0.0168891	0.528526	-2.24507	2.17315	1.1863	1.26495	0.614561	0.643993	5.12331	5.2154	Cutaneous Leishmaniasis	Cutaneous Leishmaniasis	PBMC	PBMC	T CD4 Cytotoxic	T CD4 Effector Memory
CAPZA1	0.6236	0.3764	0.504857	0.000504302	0.000535332	0	0.25	-0.0907957	-0.108833	0.494656	-1.85311	2.01041	1.11349	1.31158	0.62955	0.68294	5.0121	5.47361	Cutaneous Leishmaniasis	Cutaneous Leishmaniasis	PBMC	PBMC	T CD4 Cytotoxic	T CD4 Effector Memory
COPA	0.6234	0.3766	0.504005	0.000247187	0.000229265	0	0.25	0.0956486	0.0772185	0.529496	-1.77022	2.26568	0.543897	0.516728	0.398287	0.372463	2.42746	2.15602	Cutaneous Leishmaniasis	Cutaneous Leishmaniasis	PBMC	PBMC	T CD4 Cytotoxic	T CD4 Effector Memory
SRSF4	0.6228	0.3772	0.50145	0.000303155	0.000331744	0	0.25	-0.122869	-0.128815	0.495224	-2.06792	1.79541	0.69165	0.823363	0.464668	0.518376	3.06749	3.35595	Cutaneous Leishmaniasis	Cutaneous Leishmaniasis	PBMC	PBMC	T CD4 Cytotoxic	T CD4 Effector Memory
DOCK2	0.6222	0.3778	0.498897	0.000684328	0.000693029	0	0.25	-0.0106308	-0.0178885	0.526795	-1.88737	2.22828	1.53748	1.76907	0.685225	0.755897	6.63093	7.07822	Cutaneous Leishmaniasis	Cutaneous Leishmaniasis	PBMC	PBMC	T CD4 Cytotoxic	T CD4 Effector Memory
PRPF38B	0.622	0.378	0.498046	0.000306886	0.000283696	0	0.25	0.111091	0.0959005	0.50981	-2.1203	1.86816	0.683085	0.673063	0.453961	0.450905	2.97418	2.78237	Cutaneous Leishmaniasis	Cutaneous Leishmaniasis	PBMC	PBMC	T CD4 Cytotoxic	T CD4 Effector Memory
ACTR3	0.6218	0.3782	0.497195	0.000739585	0.000684678	0	0.25	0.111592	0.107976	0.513829	-1.74257	2.05138	1.67881	1.77291	0.745182	0.769062	7.36149	7.2252	Cutaneous Leishmaniasis	Cutaneous Leishmaniasis	PBMC	PBMC	T CD4 Cytotoxic	T CD4 Effector Memory
GPATCH8	0.621	0.379	0.493795	0.000457983	0.000437009	0	0.25	0.0530335	0.0411105	0.561093	-2.3558	2.62609	1.10707	1.07899	0.593148	0.582556	4.81404	4.37515	Cutaneous Leishmaniasis	Cutaneous Leishmaniasis	PBMC	PBMC	T CD4 Cytotoxic	T CD4 Effector Memory
KDM5A	0.6206	0.3794	0.492096	0.000441876	0.000385107	0	0.25	0.198331	0.196514	0.476055	-1.55525	2.39838	1.00643	0.944591	0.578158	0.55842	4.49095	3.82407	Cutaneous Leishmaniasis	Cutaneous Leishmaniasis	PBMC	PBMC	T CD4 Cytotoxic	T CD4 Effector Memory
ANAPC5	0.6206	0.3794	0.492096	0.000243848	0.000242625	0	0.25	0.0209534	0.000834942	0.541792	-2.077	2.24528	0.552463	0.55348	0.417559	0.41141	2.38203	2.28347	Cutaneous Leishmaniasis	Cutaneous Leishmaniasis	PBMC	PBMC	T CD4 Cytotoxic	T CD4 Effector Memory
OCIAD1	0.6204	0.3796	0.491246	0.00031785	0.000353816	0	0.25	-0.142785	-0.141496	0.518627	-2.84593	2.01187	0.706639	0.840916	0.496788	0.547998	3.23319	3.57092	Cutaneous Leishmaniasis	Cutaneous Leishmaniasis	PBMC	PBMC	T CD4 Cytotoxic	T CD4 Effector Memory
ZNF131	0.6196	0.3804	0.487851	0.000301669	0.000303414	0	0.25	0.00971956	-0.00306559	0.537164	-2.04345	2.59296	0.702356	0.725174	0.436831	0.459133	2.95615	3.00309	Cutaneous Leishmaniasis	Cutaneous Leishmaniasis	PBMC	PBMC	T CD4 Cytotoxic	T CD4 Effector Memory
CTSS	0.6194	0.3806	0.487002	0.000387534	0.00037705	0	0.25	0.0515934	0.0487752	0.492705	-1.70701	1.73746	0.815848	0.901256	0.537473	0.571585	3.66858	3.86117	Cutaneous Leishmaniasis	Cutaneous Leishmaniasis	PBMC	PBMC	T CD4 Cytotoxic	T CD4 Effector Memory
TMEM14B	0.6194	0.3806	0.487002	0.000361962	0.000402121	0	0.25	-0.136498	-0.140929	0.496111	-2.13481	1.67458	0.817989	0.969824	0.524625	0.565551	3.77871	4.16693	Cutaneous Leishmaniasis	Cutaneous Leishmaniasis	PBMC	PBMC	T CD4 Cytotoxic	T CD4 Effector Memory
MAP3K2	0.6192	0.3808	0.486154	0.000324837	0.000324482	0	0.25	0.00586179	-0.00814676	0.504275	-1.97449	1.85297	0.721629	0.766315	0.441113	0.478881	3.11341	3.14147	Cutaneous Leishmaniasis	Cutaneous Leishmaniasis	PBMC	PBMC	T CD4 Cytotoxic	T CD4 Effector Memory
MED13L	0.619	0.381	0.485306	0.00072933	0.000745761	0	0.25	-0.00696259	-0.0261645	0.531087	-2.16914	2.05351	1.79658	1.95558	0.721627	0.740538	7.85797	7.64019	Cutaneous Leishmaniasis	Cutaneous Leishmaniasis	PBMC	PBMC	T CD4 Cytotoxic	T CD4 Effector Memory
PHC3	0.6182	0.3818	0.481915	0.000441447	0.000472263	0	0.25	-0.0731956	-0.0985184	0.493592	-1.81677	2.42357	1.02784	1.14536	0.586724	0.633022	4.39172	4.6739	Cutaneous Leishmaniasis	Cutaneous Leishmaniasis	PBMC	PBMC	T CD4 Cytotoxic	T CD4 Effector Memory
GRB2	0.6182	0.3818	0.481915	0.000368375	0.000434833	0	0.25	-0.234006	-0.223742	0.463328	-1.97624	1.29444	0.854391	1.06692	0.531049	0.610532	3.80005	4.4602	Cutaneous Leishmaniasis	Cutaneous Leishmaniasis	PBMC	PBMC	T CD4 Cytotoxic	T CD4 Effector Memory
BOD1L1	0.6178	0.3822	0.480221	0.00033009	0.000363804	0	0.25	-0.132367	-0.127469	0.489319	-1.87023	1.56612	0.811565	0.869441	0.490364	0.502468	3.45002	3.60807	Cutaneous Leishmaniasis	Cutaneous Leishmaniasis	PBMC	PBMC	T CD4 Cytotoxic	T CD4 Effector Memory
PTP4A2	0.6172	0.3828	0.47768	0.000633416	0.000553798	0	0.25	0.197395	0.205297	0.442523	-1.65479	1.86184	1.40472	1.30225	0.719486	0.679649	6.37179	5.47224	Cutaneous Leishmaniasis	Cutaneous Leishmaniasis	PBMC	PBMC	T CD4 Cytotoxic	T CD4 Effector Memory
GDI2	0.617	0.383	0.476834	0.000258285	0.000275289	0	0.25	-0.0753449	-0.0749893	0.508884	-2.9739	1.93546	0.554604	0.686776	0.38758	0.478332	2.47697	2.85635	Cutaneous Leishmaniasis	Cutaneous Leishmaniasis	PBMC	PBMC	T CD4 Cytotoxic	T CD4 Effector Memory
PPHLN1	0.616	0.384	0.472604	0.000338531	0.000363889	0	0.25	-0.117313	-0.114616	0.491853	-2.26411	1.70358	0.811565	0.879314	0.48394	0.547998	3.50656	3.63924	Cutaneous Leishmaniasis	Cutaneous Leishmaniasis	PBMC	PBMC	T CD4 Cytotoxic	T CD4 Effector Memory
UPF2	0.6156	0.3844	0.470914	0.000261061	0.000259977	0	0.25	0.00718502	0.0126228	0.495854	-1.89887	1.55829	0.597431	0.633019	0.404711	0.419089	2.57942	2.54676	Cutaneous Leishmaniasis	Cutaneous Leishmaniasis	PBMC	PBMC	T CD4 Cytotoxic	T CD4 Effector Memory
PARP4	0.6156	0.3844	0.470914	0.000324751	0.000297452	0	0.25	0.136265	0.149505	0.484894	-2.56388	1.72221	0.706639	0.733402	0.460385	0.474493	3.07821	2.98757	Cutaneous Leishmaniasis	Cutaneous Leishmaniasis	PBMC	PBMC	T CD4 Cytotoxic	T CD4 Effector Memory
SON	0.6152	0.3848	0.469224	0.000668034	0.000709546	0	0.25	-0.104332	-0.0996041	0.492422	-2.06028	1.43811	1.35546	1.6429	0.715203	0.781679	6.25651	7.03447	Cutaneous Leishmaniasis	Cutaneous Leishmaniasis	PBMC	PBMC	T CD4 Cytotoxic	T CD4 Effector Memory
ZC3H13	0.6148	0.3852	0.467534	0.000267247	0.000257085	0	0.25	0.0646667	0.0679245	0.513078	-1.99141	1.9069	0.586724	0.637956	0.38758	0.435546	2.51413	2.71491	Cutaneous Leishmaniasis	Cutaneous Leishmaniasis	PBMC	PBMC	T CD4 Cytotoxic	T CD4 Effector Memory
NUCKS1	0.6132	0.3868	0.460783	0.000603839	0.000622892	0	0.25	-0.0464793	-0.0377727	0.519169	-2.0214	2.061	1.25054	1.41471	0.653105	0.72079	5.67256	6.16167	Cutaneous Leishmaniasis	Cutaneous Leishmaniasis	PBMC	PBMC	T CD4 Cytotoxic	T CD4 Effector Memory
DEK	0.613	0.387	0.45994	0.000516096	0.000567615	0	0.25	-0.145088	-0.13748	0.552782	-2.60517	2.48526	1.19486	1.39167	0.614561	0.704882	5.24609	5.91669	Cutaneous Leishmaniasis	Cutaneous Leishmaniasis	PBMC	PBMC	T CD4 Cytotoxic	T CD4 Effector Memory
NCOR1	0.6124	0.3876	0.457412	0.000521665	0.000606121	0	0.25	-0.210947	-0.212159	0.4417	-1.67163	1.48068	1.19915	1.50851	0.655246	0.724081	5.44768	6.14734	Cutaneous Leishmaniasis	Cutaneous Leishmaniasis	PBMC	PBMC	T CD4 Cytotoxic	T CD4 Effector Memory
RFC1	0.6122	0.3878	0.456569	0.000300533	0.000272907	0	0.25	0.132192	0.124949	0.5152	-2.94907	2.26285	0.610279	0.657703	0.426124	0.459133	2.76995	2.73271	Cutaneous Leishmaniasis	Cutaneous Leishmaniasis	PBMC	PBMC	T CD4 Cytotoxic	T CD4 Effector Memory
UBE2L3	0.611	0.389	0.451518	0.000328849	0.000314767	0	0.25	0.0906622	0.094964	0.486795	-2.32957	2.04328	0.751607	0.786611	0.51606	0.512342	3.469	3.30743	Cutaneous Leishmaniasis	Cutaneous Leishmaniasis	PBMC	PBMC	T CD4 Cytotoxic	T CD4 Effector Memory
ZFR	0.6104	0.3896	0.448994	0.000369806	0.000331216	0	0.25	0.16802	0.164675	0.46738	-1.40381	1.82852	0.768738	0.793742	0.490364	0.489303	3.43378	3.23406	Cutaneous Leishmaniasis	Cutaneous Leishmaniasis	PBMC	PBMC	T CD4 Cytotoxic	T CD4 Effector Memory
PPIG	0.6094	0.3906	0.444791	0.000354442	0.000392935	0	0.25	-0.152842	-0.147369	0.478099	-2.21879	1.68843	0.815847	0.976955	0.496788	0.579265	3.75171	4.14458	Cutaneous Leishmaniasis	Cutaneous Leishmaniasis	PBMC	PBMC	T CD4 Cytotoxic	T CD4 Effector Memory
SH3KBP1	0.6092	0.3908	0.443951	0.000907423	0.000901338	0	0.25	0.0311345	0.049787	0.491434	-2.35874	2.02142	2.09208	2.30666	0.805139	0.81898	9.12639	9.29357	Cutaneous Leishmaniasis	Cutaneous Leishmaniasis	PBMC	PBMC	T CD4 Cytotoxic	T CD4 Effector Memory
HNRNPH3	0.609	0.391	0.443111	0.000263507	0.000279091	0	0.25	-0.0700437	-0.0714598	0.493461	-1.88668	1.79741	0.599572	0.651121	0.423983	0.452002	2.64791	2.73709	Cutaneous Leishmaniasis	Cutaneous Leishmaniasis	PBMC	PBMC	T CD4 Cytotoxic	T CD4 Effector Memory
SP110	0.6086	0.3914	0.441431	0.000418166	0.000456477	0	0.25	-0.122812	-0.126532	0.494336	-2.49511	1.71052	1.02142	1.1311	0.518201	0.586945	4.24697	4.63498	Cutaneous Leishmaniasis	Cutaneous Leishmaniasis	PBMC	PBMC	T CD4 Cytotoxic	T CD4 Effector Memory
UBE2D2	0.6084	0.3916	0.440592	0.000500736	0.000600759	0	0.25	-0.253932	-0.26096	0.384405	-1.73339	1.57028	1.12634	1.44323	0.61242	0.72847	5.14188	6.07907	Cutaneous Leishmaniasis	Cutaneous Leishmaniasis	PBMC	PBMC	T CD4 Cytotoxic	T CD4 Effector Memory
TLN1	0.6082	0.3918	0.439752	0.000529802	0.000468248	0	0.25	0.187704	0.180879	0.489776	-2.13751	2.04135	1.23983	1.1119	0.646681	0.644542	5.54803	4.66991	Cutaneous Leishmaniasis	Cutaneous Leishmaniasis	PBMC	PBMC	T CD4 Cytotoxic	T CD4 Effector Memory
ROCK1	0.608	0.392	0.438913	0.000663521	0.000614071	0	0.25	0.120266	0.119903	0.491478	-1.58381	1.87208	1.606	1.57214	0.69379	0.691168	6.92925	6.29484	Cutaneous Leishmaniasis	Cutaneous Leishmaniasis	PBMC	PBMC	T CD4 Cytotoxic	T CD4 Effector Memory
ATF7IP	0.6078	0.3922	0.438074	0.000758658	0.000716509	0	0.25	0.0751157	0.0881119	0.489942	-1.97366	2.15881	1.77517	1.78553	0.745182	0.765222	7.66521	7.35287	Cutaneous Leishmaniasis	Cutaneous Leishmaniasis	PBMC	PBMC	T CD4 Cytotoxic	T CD4 Effector Memory
ERICH1	0.6078	0.3922	0.438074	0.000185882	0.00020804	0	0.25	-0.152181	-0.15585	0.478836	-2.11768	1.83341	0.383298	0.48601	0.30621	0.353812	1.66888	2.01298	Cutaneous Leishmaniasis	Cutaneous Leishmaniasis	PBMC	PBMC	T CD4 Cytotoxic	T CD4 Effector Memory
ARID4A	0.6078	0.3922	0.438074	0.000307083	0.000312696	0	0.25	-0.0105771	-0.00586271	0.496333	-1.79628	1.97302	0.695932	0.758635	0.445396	0.46791	3.14073	3.10024	Cutaneous Leishmaniasis	Cutaneous Leishmaniasis	PBMC	PBMC	T CD4 Cytotoxic	T CD4 Effector Memory
MPHOSPH8	0.6074	0.3926	0.436396	0.000522167	0.000516401	0	0.25	0.00358041	0.00735903	0.494352	-1.94076	2.16736	1.13277	1.21558	0.599572	0.654964	5.12172	5.17835	Cutaneous Leishmaniasis	Cutaneous Leishmaniasis	PBMC	PBMC	T CD4 Cytotoxic	T CD4 Effector Memory
CFLAR	0.6072	0.3928	0.435558	0.000702597	0.000630515	0	0.25	0.171926	0.160126	0.474621	-1.54802	1.92902	1.62313	1.53429	0.734475	0.714756	7.36663	6.22657	Cutaneous Leishmaniasis	Cutaneous Leishmaniasis	PBMC	PBMC	T CD4 Cytotoxic	T CD4 Effector Memory
ARGLU1	0.607	0.393	0.434719	0.000566649	0.000500447	0	0.25	0.196011	0.183488	0.466826	-1.30457	2.08034	1.36831	1.29183	0.674518	0.667032	5.95737	5.25198	Cutaneous Leishmaniasis	Cutaneous Leishmaniasis	PBMC	PBMC	T CD4 Cytotoxic	T CD4 Effector Memory
SF3B1	0.606	0.394	0.430529	0.00045595	0.000492266	0	0.25	-0.134944	-0.109717	0.498862	-2.43894	1.58754	1.07923	1.21119	0.638116	0.687329	4.8393	5.12103	Cutaneous Leishmaniasis	Cutaneous Leishmaniasis	PBMC	PBMC	T CD4 Cytotoxic	T CD4 Effector Memory
GPBP1	0.6058	0.3942	0.429691	0.000452185	0.000512042	0	0.25	-0.187746	-0.186978	0.443623	-1.786	1.84735	1.04925	1.28799	0.620985	0.672518	4.63834	5.32445	Cutaneous Leishmaniasis	Cutaneous Leishmaniasis	PBMC	PBMC	T CD4 Cytotoxic	T CD4 Effector Memory
USP8	0.6056	0.3944	0.428854	0.000251227	0.000228538	0	0.25	0.161411	0.153737	0.484374	-1.46095	1.91379	0.531049	0.566097	0.374732	0.388371	2.3565	2.28827	Cutaneous Leishmaniasis	Cutaneous Leishmaniasis	PBMC	PBMC	T CD4 Cytotoxic	T CD4 Effector Memory
SMC5	0.6052	0.3948	0.42718	0.000274994	0.000283941	0	0.25	-0.0212864	-0.004704	0.527152	-2.41193	2.01138	0.599572	0.655509	0.423983	0.428415	2.62341	2.72603	Cutaneous Leishmaniasis	Cutaneous Leishmaniasis	PBMC	PBMC	T CD4 Cytotoxic	T CD4 Effector Memory
ENSA	0.6046	0.3954	0.424669	0.000285781	0.000300372	0	0.25	-0.0680259	-0.0816784	0.52233	-2.2567	2.70073	0.633834	0.716398	0.432548	0.47943	2.96963	2.99863	Cutaneous Leishmaniasis	Cutaneous Leishmaniasis	PBMC	PBMC	T CD4 Cytotoxic	T CD4 Effector Memory
ZFAND6	0.6046	0.3954	0.424669	0.000309673	0.000298752	0	0.25	0.0468022	0.0450015	0.538604	-3.06229	2.43751	0.743042	0.728465	0.458244	0.46791	3.25755	2.95046	Cutaneous Leishmaniasis	Cutaneous Leishmaniasis	PBMC	PBMC	T CD4 Cytotoxic	T CD4 Effector Memory
RHOA	0.604	0.396	0.42216	0.000641633	0.000588451	0	0.25	0.129128	0.11831	0.506848	-1.98891	2.5831	1.42399	1.42348	0.723769	0.734504	6.60821	5.94189	Cutaneous Leishmaniasis	Cutaneous Leishmaniasis	PBMC	PBMC	T CD4 Cytotoxic	T CD4 Effector Memory
TOP1	0.6038	0.3962	0.421324	0.000329349	0.000358872	0	0.25	-0.118323	-0.121997	0.493803	-2.19639	1.74601	0.758031	0.885897	0.481799	0.53209	3.24675	3.7156	Cutaneous Leishmaniasis	Cutaneous Leishmaniasis	PBMC	PBMC	T CD4 Cytotoxic	T CD4 Effector Memory
TMOD3	0.602	0.398	0.413805	0.000421512	0.000382976	0	0.25	0.112312	0.111295	0.472172	-1.58504	1.95465	0.922915	0.942397	0.541756	0.560066	3.95014	3.89143	Cutaneous Leishmaniasis	Cutaneous Leishmaniasis	PBMC	PBMC	T CD4 Cytotoxic	T CD4 Effector Memory
WDR33	0.6016	0.3984	0.412136	0.000332452	0.000350184	0	0.25	-0.0710093	-0.061461	0.49798	-2.59386	1.86829	0.751608	0.863955	0.498929	0.534833	3.20757	3.58352	Cutaneous Leishmaniasis	Cutaneous Leishmaniasis	PBMC	PBMC	T CD4 Cytotoxic	T CD4 Effector Memory
SARNP	0.6006	0.3994	0.407966	0.000273275	0.000246062	0	0.25	0.153258	0.165059	0.498448	-1.78133	2.64905	0.605996	0.578165	0.4197	0.405376	2.70513	2.40916	Cutaneous Leishmaniasis	Cutaneous Leishmaniasis	PBMC	PBMC	T CD4 Cytotoxic	T CD4 Effector Memory
MCL1	0.6002	0.3998	0.406299	0.000336242	0.000330492	0	0.25	0.0405348	0.0239868	0.486325	-1.89857	1.9211	0.758031	0.792096	0.507495	0.514536	3.46684	3.23265	Cutaneous Leishmaniasis	Cutaneous Leishmaniasis	PBMC	PBMC	T CD4 Cytotoxic	T CD4 Effector Memory
PTPN1	0.5998	0.4002	0.404632	0.000317791	0.000360535	0	0.25	-0.17038	-0.17865	0.442298	-1.58299	1.67522	0.743042	0.844756	0.456103	0.52057	3.33954	3.47938	Cutaneous Leishmaniasis	Cutaneous Leishmaniasis	PBMC	PBMC	T CD4 Cytotoxic	T CD4 Effector Memory
SERINC1	0.5992	0.4008	0.402133	0.000279186	0.000264091	0	0.25	0.093626	0.0988398	0.469153	-1.75298	1.72957	0.603855	0.611077	0.413276	0.434997	2.4563	2.60278	Cutaneous Leishmaniasis	Cutaneous Leishmaniasis	PBMC	PBMC	T CD4 Cytotoxic	T CD4 Effector Memory
NKTR	0.5984	0.4016	0.398803	0.000480558	0.000455917	0	0.25	0.0843901	0.0909987	0.492281	-2.86565	2.29349	0.989296	1.14536	0.569593	0.619857	4.37419	4.70157	Cutaneous Leishmaniasis	Cutaneous Leishmaniasis	PBMC	PBMC	T CD4 Cytotoxic	T CD4 Effector Memory
ANKHD1	0.5982	0.4018	0.397971	0.000490421	0.000480269	0	0.25	0.0252528	0.00949717	0.499972	-2.51472	2.24827	1.08566	1.19857	0.569593	0.629183	4.62971	4.8433	Cutaneous Leishmaniasis	Cutaneous Leishmaniasis	PBMC	PBMC	T CD4 Cytotoxic	T CD4 Effector Memory
AAK1	0.5976	0.4024	0.395475	0.000888036	0.000864229	0	0.25	0.0470184	0.0390978	0.485511	-1.66622	1.69608	2.07709	2.15416	0.792291	0.818431	8.94903	8.9082	Cutaneous Leishmaniasis	Cutaneous Leishmaniasis	PBMC	PBMC	T CD4 Cytotoxic	T CD4 Effector Memory
YME1L1	0.5958	0.4042	0.387995	0.000247172	0.000265008	0	0.25	-0.0959864	-0.0850134	0.478749	-1.90893	1.53721	0.599572	0.665383	0.374732	0.44542	2.52002	2.74514	Cutaneous Leishmaniasis	Cutaneous Leishmaniasis	PBMC	PBMC	T CD4 Cytotoxic	T CD4 Effector Memory
PPP4R3A	0.5956	0.4044	0.387165	0.000263109	0.000265031	0	0.25	0.00108475	-0.00904226	0.488184	-1.68071	2.085	0.610279	0.644539	0.445396	0.439934	2.74154	2.64066	Cutaneous Leishmaniasis	Cutaneous Leishmaniasis	PBMC	PBMC	T CD4 Cytotoxic	T CD4 Effector Memory
TNKS2	0.595	0.405	0.384674	0.000229816	0.000255613	0	0.25	-0.14968	-0.14592	0.459815	-2.49043	1.56531	0.496788	0.6215	0.353319	0.420187	2.16303	2.53131	Cutaneous Leishmaniasis	Cutaneous Leishmaniasis	PBMC	PBMC	T CD4 Cytotoxic	T CD4 Effector Memory
BCLAF1	0.595	0.405	0.384674	0.000378755	0.000349751	0	0.25	0.125717	0.12644	0.470216	-2.09045	2.25838	0.854392	0.845305	0.518201	0.530993	3.81052	3.60316	Cutaneous Leishmaniasis	Cutaneous Leishmaniasis	PBMC	PBMC	T CD4 Cytotoxic	T CD4 Effector Memory
HCLS1	0.5948	0.4052	0.383844	0.000481825	0.000501795	0	0.25	-0.060914	-0.0637236	0.487772	-1.76082	2.25785	1.19058	1.2633	0.655246	0.657707	5.17605	5.25211	Cutaneous Leishmaniasis	Cutaneous Leishmaniasis	PBMC	PBMC	T CD4 Cytotoxic	T CD4 Effector Memory
LCP2	0.5948	0.4052	0.383844	0.000476925	0.000473904	0	0.25	0.0198279	0.0333419	0.492081	-2.84503	2.01765	1.13919	1.17937	0.625268	0.640702	4.93035	4.86526	Cutaneous Leishmaniasis	Cutaneous Leishmaniasis	PBMC	PBMC	T CD4 Cytotoxic	T CD4 Effector Memory
ZNF207	0.5944	0.4056	0.382185	0.000331614	0.000348924	0	0.25	-0.0857791	-0.0714002	0.477896	-2.12558	1.62465	0.773021	0.85463	0.511777	0.550192	3.3473	3.54748	Cutaneous Leishmaniasis	Cutaneous Leishmaniasis	PBMC	PBMC	T CD4 Cytotoxic	T CD4 Effector Memory
SECISBP2	0.5942	0.4058	0.381356	0.000257323	0.00029072	0	0.25	-0.171449	-0.152885	0.460937	-2.07739	1.37059	0.561028	0.716946	0.411135	0.470653	2.50198	3.03842	Cutaneous Leishmaniasis	Cutaneous Leishmaniasis	PBMC	PBMC	T CD4 Cytotoxic	T CD4 Effector Memory
CD4	0.5938	0.4062	0.379697	0.000325214	0.00031161	0	0.25	0.0591033	0.0562973	0.530757	-2.84587	2.66785	0.728053	0.765218	0.498929	0.507954	3.33675	3.18742	Cutaneous Leishmaniasis	Cutaneous Leishmaniasis	PBMC	PBMC	T CD4 Cytotoxic	T CD4 Effector Memory
PCMTD1	0.5938	0.4062	0.379697	0.000267517	0.000274592	0	0.25	-0.0265724	-0.0421286	0.49971	-2.08762	2.09528	0.61242	0.657155	0.428266	0.466264	2.63233	2.72209	Cutaneous Leishmaniasis	Cutaneous Leishmaniasis	PBMC	PBMC	T CD4 Cytotoxic	T CD4 Effector Memory
DHX36	0.593	0.407	0.376381	0.000309661	0.000354989	0	0.25	-0.191457	-0.194777	0.422197	-1.8391	1.52234	0.72377	0.80197	0.453961	0.496434	3.25664	3.36963	Cutaneous Leishmaniasis	Cutaneous Leishmaniasis	PBMC	PBMC	T CD4 Cytotoxic	T CD4 Effector Memory
SELENOF	0.593	0.407	0.376381	0.000386077	0.000364945	0	0.25	0.0784268	0.066216	0.485093	-1.65496	2.09031	0.828696	0.866149	0.531049	0.5661	3.79049	3.70913	Cutaneous Leishmaniasis	Cutaneous Leishmaniasis	PBMC	PBMC	T CD4 Cytotoxic	T CD4 Effector Memory
SYNCRIP	0.5928	0.4072	0.375553	0.000289606	0.000277865	0	0.25	0.0613469	0.0654717	0.470083	-2.11791	1.87016	0.576018	0.668674	0.426124	0.454745	2.5335	2.80057	Cutaneous Leishmaniasis	Cutaneous Leishmaniasis	PBMC	PBMC	T CD4 Cytotoxic	T CD4 Effector Memory
UBE2D3	0.5914	0.4086	0.369756	0.000563665	0.000661316	0	0.25	-0.234698	-0.238656	0.387765	-1.65203	1.24385	1.2591	1.63358	0.672377	0.769611	5.60215	6.81916	Cutaneous Leishmaniasis	Cutaneous Leishmaniasis	PBMC	PBMC	T CD4 Cytotoxic	T CD4 Effector Memory
G3BP1	0.5914	0.4086	0.369756	0.000305869	0.000337794	0	0.25	-0.137773	-0.141731	0.463273	-2.08157	1.64308	0.687367	0.810198	0.458244	0.518376	2.99352	3.42197	Cutaneous Leishmaniasis	Cutaneous Leishmaniasis	PBMC	PBMC	T CD4 Cytotoxic	T CD4 Effector Memory
LUC7L2	0.5896	0.4104	0.362312	0.000412603	0.000400058	0	0.25	0.0276421	0.0362282	0.486533	-2.75019	1.90659	0.880088	0.955562	0.543897	0.585848	3.92593	4.05656	Cutaneous Leishmaniasis	Cutaneous Leishmaniasis	PBMC	PBMC	T CD4 Cytotoxic	T CD4 Effector Memory
KMT2E	0.5874	0.4126	0.353227	0.000888166	0.00074404	0	0.25	0.257055	0.259032	0.348756	-1.0864	1.35223	2.06425	1.81734	0.809422	0.793198	9.23137	7.5964	Cutaneous Leishmaniasis	Cutaneous Leishmaniasis	PBMC	PBMC	T CD4 Cytotoxic	T CD4 Effector Memory
RAB14	0.5868	0.4132	0.350752	0.000204188	0.000227028	0	0.25	-0.146155	-0.138844	0.470076	-2.93045	2.00016	0.468951	0.529345	0.35546	0.387822	2.06398	2.22179	Cutaneous Leishmaniasis	Cutaneous Leishmaniasis	PBMC	PBMC	T CD4 Cytotoxic	T CD4 Effector Memory
RAP1A	0.586	0.414	0.347454	0.000795891	0.000809541	0	0.25	-0.0325064	-0.0334702	0.472655	-1.68709	1.6925	1.89508	2.03183	0.730193	0.792101	8.22312	8.32492	Cutaneous Leishmaniasis	Cutaneous Leishmaniasis	PBMC	PBMC	T CD4 Cytotoxic	T CD4 Effector Memory
G3BP2	0.5858	0.4142	0.346629	0.000302436	0.000294863	0	0.25	0.0286482	0.0331311	0.461764	-2.0446	1.78801	0.672378	0.698296	0.456103	0.481075	2.97612	2.88966	Cutaneous Leishmaniasis	Cutaneous Leishmaniasis	PBMC	PBMC	T CD4 Cytotoxic	T CD4 Effector Memory
TERF2IP	0.5852	0.4148	0.344157	0.00041553	0.000445444	0	0.25	-0.0928761	-0.0991163	0.454472	-1.69886	1.75323	0.970024	1.08831	0.584582	0.624794	4.3061	4.53079	Cutaneous Leishmaniasis	Cutaneous Leishmaniasis	PBMC	PBMC	T CD4 Cytotoxic	T CD4 Effector Memory
PRPF40A	0.5848	0.4152	0.34251	0.000336461	0.000340051	0	0.25	-0.0113817	-9.20296e-05	0.471523	-1.79823	1.86826	0.805141	0.821169	0.507495	0.524959	3.63839	3.46771	Cutaneous Leishmaniasis	Cutaneous Leishmaniasis	PBMC	PBMC	T CD4 Cytotoxic	T CD4 Effector Memory
RAB10	0.5842	0.4158	0.340039	0.000322968	0.000379717	0	0.25	-0.241962	-0.230123	0.394396	-1.74202	1.09107	0.779445	0.940751	0.490364	0.543609	3.42426	3.8001	Cutaneous Leishmaniasis	Cutaneous Leishmaniasis	PBMC	PBMC	T CD4 Cytotoxic	T CD4 Effector Memory
RAD21	0.584	0.416	0.339216	0.000367239	0.000382673	0	0.25	-0.0304102	-0.00776005	0.483458	-2.75015	1.67867	0.785869	0.948979	0.524625	0.571037	3.45705	3.85594	Cutaneous Leishmaniasis	Cutaneous Leishmaniasis	PBMC	PBMC	T CD4 Cytotoxic	T CD4 Effector Memory
RBM27	0.5834	0.4166	0.336747	0.000277297	0.000276221	0	0.25	0.0130629	0.00889826	0.489565	-2.35932	1.93216	0.576017	0.685679	0.40257	0.463522	2.51134	2.86071	Cutaneous Leishmaniasis	Cutaneous Leishmaniasis	PBMC	PBMC	T CD4 Cytotoxic	T CD4 Effector Memory
CSNK1A1	0.5828	0.4172	0.334278	0.000459447	0.000490205	0	0.25	-0.100036	-0.0894871	0.45252	-2.06718	1.68633	1.05354	1.20351	0.614561	0.657159	4.65816	4.94705	Cutaneous Leishmaniasis	Cutaneous Leishmaniasis	PBMC	PBMC	T CD4 Cytotoxic	T CD4 Effector Memory
STAG2	0.5806	0.4194	0.325237	0.000511598	0.000545698	0	0.25	-0.092847	-0.096952	0.455895	-2.02668	1.72854	1.14775	1.33352	0.616702	0.659901	5.03031	5.58262	Cutaneous Leishmaniasis	Cutaneous Leishmaniasis	PBMC	PBMC	T CD4 Cytotoxic	T CD4 Effector Memory
CCM2	0.5806	0.4194	0.325237	0.000560271	0.000615712	0	0.25	-0.128009	-0.134144	0.433445	-2.16656	1.55282	1.24626	1.57434	0.635974	0.720241	5.59884	6.37319	Cutaneous Leishmaniasis	Cutaneous Leishmaniasis	PBMC	PBMC	T CD4 Cytotoxic	T CD4 Effector Memory
VPS13C	0.5802	0.4198	0.323594	0.000605242	0.000557439	0	0.25	0.116781	0.117196	0.439226	-1.67294	1.77231	1.36831	1.3785	0.674518	0.686231	5.87776	5.74159	Cutaneous Leishmaniasis	Cutaneous Leishmaniasis	PBMC	PBMC	T CD4 Cytotoxic	T CD4 Effector Memory
RAB2A	0.58	0.42	0.322773	0.000500525	0.000453997	0	0.25	0.142818	0.146471	0.427176	-1.54708	2.04565	1.20771	1.10861	0.61242	0.614372	5.08199	4.48474	Cutaneous Leishmaniasis	Cutaneous Leishmaniasis	PBMC	PBMC	T CD4 Cytotoxic	T CD4 Effector Memory
NRDC	0.5798	0.4202	0.321952	0.000265941	0.00026619	0	0.25	0.00516513	0.014112	0.449666	-2.22447	1.64526	0.672378	0.663189	0.447537	0.433352	2.89843	2.66449	Cutaneous Leishmaniasis	Cutaneous Leishmaniasis	PBMC	PBMC	T CD4 Cytotoxic	T CD4 Effector Memory
CFDP1	0.5784	0.4216	0.316209	0.000270607	0.000275643	0	0.25	-0.0393953	-0.0413742	0.438333	-2.18656	1.79965	0.663812	0.654412	0.404711	0.417992	2.90885	2.7112	Cutaneous Leishmaniasis	Cutaneous Leishmaniasis	PBMC	PBMC	T CD4 Cytotoxic	T CD4 Effector Memory
CGGBP1	0.5784	0.4216	0.316209	0.000274687	0.000286107	0	0.25	-0.0493577	-0.0541902	0.472644	-1.72972	2.12023	0.650964	0.68897	0.466809	0.477235	2.90988	2.85401	Cutaneous Leishmaniasis	Cutaneous Leishmaniasis	PBMC	PBMC	T CD4 Cytotoxic	T CD4 Effector Memory
BIRC6	0.575	0.425	0.302281	0.000809477	0.000777033	0	0.25	0.0634146	0.0753264	0.460986	-2.19909	1.60216	1.80943	1.88975	0.777302	0.776742	7.83034	7.71	Cutaneous Leishmaniasis	Cutaneous Leishmaniasis	PBMC	PBMC	T CD4 Cytotoxic	T CD4 Effector Memory
SLTM	0.5742	0.4258	0.299008	0.000426293	0.000420286	0	0.25	0.0232026	0.0279884	0.468982	-1.79821	2.01621	0.997861	1.03126	0.573876	0.585848	4.28927	4.35178	Cutaneous Leishmaniasis	Cutaneous Leishmaniasis	PBMC	PBMC	T CD4 Cytotoxic	T CD4 Effector Memory
SNX6	0.574	0.426	0.29819	0.00049643	0.000521503	0	0.25	-0.0700524	-0.0440516	0.494008	-2.49482	2.07481	1.0621	1.2271	0.586724	0.669775	4.81461	5.17838	Cutaneous Leishmaniasis	Cutaneous Leishmaniasis	PBMC	PBMC	T CD4 Cytotoxic	T CD4 Effector Memory
HNRNPU	0.5724	0.4276	0.29165	0.00067677	0.000707746	0	0.25	-0.0682602	-0.0375667	0.471485	-1.87446	1.76228	1.55675	1.72574	0.702355	0.770708	6.73553	7.10182	Cutaneous Leishmaniasis	Cutaneous Leishmaniasis	PBMC	PBMC	T CD4 Cytotoxic	T CD4 Effector Memory
HNRNPK	0.5712	0.4288	0.286749	0.000599554	0.000647842	0	0.25	-0.108147	-0.116578	0.44244	-1.94681	1.78817	1.2848	1.54417	0.700214	0.754251	5.72879	6.5298	Cutaneous Leishmaniasis	Cutaneous Leishmaniasis	PBMC	PBMC	T CD4 Cytotoxic	T CD4 Effector Memory
TGOLN2	0.5708	0.4292	0.285116	0.000263608	0.000265398	0	0.25	0.002753	0.000869751	0.457253	-1.82561	1.69896	0.616703	0.625888	0.447537	0.442128	2.76657	2.59556	Cutaneous Leishmaniasis	Cutaneous Leishmaniasis	PBMC	PBMC	T CD4 Cytotoxic	T CD4 Effector Memory
FXR1	0.5706	0.4294	0.2843	0.000278515	0.000293557	0	0.25	-0.0771865	-0.0714426	0.460987	-2.58854	1.64196	0.61242	0.721334	0.423983	0.466264	2.81031	3.00074	Cutaneous Leishmaniasis	Cutaneous Leishmaniasis	PBMC	PBMC	T CD4 Cytotoxic	T CD4 Effector Memory
URI1	0.5698	0.4302	0.281035	0.000481475	0.000450344	0	0.25	0.104062	0.0982409	0.439691	-1.65866	1.77606	1.07709	1.08996	0.625268	0.614372	4.87687	4.60073	Cutaneous Leishmaniasis	Cutaneous Leishmaniasis	PBMC	PBMC	T CD4 Cytotoxic	T CD4 Effector Memory
TRA2A	0.5692	0.4308	0.278588	0.000378527	0.00039479	0	0.25	-0.0502585	-0.0493503	0.450023	-1.72983	1.8264	0.916491	0.948431	0.584582	0.56994	4.06173	3.89351	Cutaneous Leishmaniasis	Cutaneous Leishmaniasis	PBMC	PBMC	T CD4 Cytotoxic	T CD4 Effector Memory
TAPBP	0.567	0.433	0.269622	0.000384041	0.000431183	0	0.25	-0.148328	-0.134322	0.442836	-1.90819	1.55528	0.850109	0.999445	0.554604	0.604498	3.83389	4.26346	Cutaneous Leishmaniasis	Cutaneous Leishmaniasis	PBMC	PBMC	T CD4 Cytotoxic	T CD4 Effector Memory
TAX1BP1	0.5656	0.4344	0.263921	0.000561834	0.000540521	0	0.25	0.0646946	0.0648131	0.437988	-1.81781	1.89302	1.34476	1.34614	0.674518	0.6983	5.77405	5.66359	Cutaneous Leishmaniasis	Cutaneous Leishmaniasis	PBMC	PBMC	T CD4 Cytotoxic	T CD4 Effector Memory
CD47	0.5648	0.4352	0.260666	0.000636824	0.000639415	0	0.25	-0.00795498	-0.0141134	0.436297	-1.41979	1.9545	1.41542	1.55239	0.713062	0.752057	6.32912	6.53453	Cutaneous Leishmaniasis	Cutaneous Leishmaniasis	PBMC	PBMC	T CD4 Cytotoxic	T CD4 Effector Memory
PNN	0.5646	0.4354	0.259852	0.000358106	0.000338801	0	0.25	0.0877162	0.079319	0.4576	-1.78787	1.84126	0.828695	0.825557	0.511777	0.52441	3.66933	3.47183	Cutaneous Leishmaniasis	Cutaneous Leishmaniasis	PBMC	PBMC	T CD4 Cytotoxic	T CD4 Effector Memory
HNRNPA3	0.5642	0.4358	0.258225	0.00077707	0.000717028	0	0.25	0.113597	0.114003	0.428293	-1.75034	2.22689	1.71093	1.72793	0.760171	0.790455	7.82077	7.17168	Cutaneous Leishmaniasis	Cutaneous Leishmaniasis	PBMC	PBMC	T CD4 Cytotoxic	T CD4 Effector Memory
LCK	0.564	0.436	0.257412	0.000532335	0.000542266	0	0.25	-0.0212941	-0.00763559	0.458269	-1.91837	1.64689	1.20771	1.29841	0.650964	0.681843	5.63481	5.4853	Cutaneous Leishmaniasis	Cutaneous Leishmaniasis	PBMC	PBMC	T CD4 Cytotoxic	T CD4 Effector Memory
SEPTIN2	0.5632	0.4368	0.254159	0.000276673	0.000270727	0	0.25	0.0358576	0.0300412	0.440503	-1.52481	1.98604	0.605996	0.641247	0.430407	0.448711	2.74701	2.66517	Cutaneous Leishmaniasis	Cutaneous Leishmaniasis	PBMC	PBMC	T CD4 Cytotoxic	T CD4 Effector Memory
USP34	0.5628	0.4372	0.252534	0.00059786	0.000660435	0	0.25	-0.139687	-0.126403	0.447357	-2.394	1.43257	1.41328	1.66759	0.672377	0.733406	5.9817	6.76512	Cutaneous Leishmaniasis	Cutaneous Leishmaniasis	PBMC	PBMC	T CD4 Cytotoxic	T CD4 Effector Memory
RSRP1	0.5602	0.4398	0.241974	0.000500205	0.00050578	0	0.25	-0.0183853	-0.0300565	0.439309	-1.529	1.77381	1.17988	1.3039	0.655246	0.684586	5.25837	5.35308	Cutaneous Leishmaniasis	Cutaneous Leishmaniasis	PBMC	PBMC	T CD4 Cytotoxic	T CD4 Effector Memory
GLS	0.5602	0.4398	0.241974	0.000697486	0.000660474	0	0.25	0.0755435	0.0846214	0.4482	-1.82125	1.76617	1.59743	1.62864	0.715203	0.736149	6.73111	6.60283	Cutaneous Leishmaniasis	Cutaneous Leishmaniasis	PBMC	PBMC	T CD4 Cytotoxic	T CD4 Effector Memory
PAK2	0.5582	0.4418	0.23386	0.000516499	0.000516598	0	0.25	-0.00279543	0.00864696	0.438143	-1.70724	1.72206	1.13705	1.28415	0.620985	0.676906	4.84343	5.32375	Cutaneous Leishmaniasis	Cutaneous Leishmaniasis	PBMC	PBMC	T CD4 Cytotoxic	T CD4 Effector Memory
XRCC5	0.555	0.445	0.220894	0.000656745	0.000726952	0	0.25	-0.156337	-0.139985	0.447973	-1.87006	1.85764	1.49251	1.75481	0.740899	0.793747	6.60404	7.36649	Cutaneous Leishmaniasis	Cutaneous Leishmaniasis	PBMC	PBMC	T CD4 Cytotoxic	T CD4 Effector Memory
THRAP3	0.553	0.447	0.212799	0.000503087	0.000474183	0	0.25	0.0806924	0.0782161	0.418647	-1.38205	1.70176	1.09636	1.13165	0.64454	0.659901	5.03397	4.83622	Cutaneous Leishmaniasis	Cutaneous Leishmaniasis	PBMC	PBMC	T CD4 Cytotoxic	T CD4 Effector Memory
CD53	0.5464	0.4536	0.186136	0.000682507	0.000635461	0	0.25	0.103061	0.11007	0.410182	-1.66751	1.77337	1.51821	1.51564	0.734475	0.759737	6.92522	6.48834	Cutaneous Leishmaniasis	Cutaneous Leishmaniasis	PBMC	PBMC	T CD4 Cytotoxic	T CD4 Effector Memory
UBXN4	0.5454	0.4546	0.182102	0.000472275	0.000461729	0	0.25	0.0346418	0.0185347	0.43598	-1.53603	1.73492	1.07281	1.11958	0.640257	0.621503	5.07978	4.64365	Cutaneous Leishmaniasis	Cutaneous Leishmaniasis	PBMC	PBMC	T CD4 Cytotoxic	T CD4 Effector Memory
ATRX	0.5452	0.4548	0.181295	0.000726922	0.000760467	0	0.25	-0.0596036	-0.0623651	0.401267	-1.55688	1.32478	1.73876	1.84203	0.740899	0.765222	7.54535	7.44381	Cutaneous Leishmaniasis	Cutaneous Leishmaniasis	PBMC	PBMC	T CD4 Cytotoxic	T CD4 Effector Memory
MYH9	0.5434	0.4566	0.174038	0.000687961	0.000701536	0	0.25	-0.0121266	-0.0216761	0.415315	-1.3642	1.39334	1.4454	1.67966	0.708779	0.761382	6.32212	6.86391	Cutaneous Leishmaniasis	Cutaneous Leishmaniasis	PBMC	PBMC	T CD4 Cytotoxic	T CD4 Effector Memory
SCAF11	0.5434	0.4566	0.174038	0.000714175	0.0006477	0	0.25	0.138685	0.143031	0.374918	-1.15797	1.47132	1.63598	1.65387	0.747323	0.748766	7.11139	6.9063	Cutaneous Leishmaniasis	Cutaneous Leishmaniasis	PBMC	PBMC	T CD4 Cytotoxic	T CD4 Effector Memory
PAPOLA	0.5418	0.4582	0.167591	0.00034459	0.000339069	0	0.25	0.0244094	0.0152678	0.413172	-1.5653	1.69371	0.75589	0.840368	0.507495	0.536478	3.35772	3.48464	Cutaneous Leishmaniasis	Cutaneous Leishmaniasis	PBMC	PBMC	T CD4 Cytotoxic	T CD4 Effector Memory
PAFAH1B1	0.5406	0.4594	0.162758	0.000503701	0.000493788	0	0.25	0.0327084	0.0425806	0.435322	-2.02727	1.61433	1.17773	1.21229	0.627409	0.655513	5.23723	4.90512	Cutaneous Leishmaniasis	Cutaneous Leishmaniasis	PBMC	PBMC	T CD4 Cytotoxic	T CD4 Effector Memory
MORF4L1	0.5338	0.4662	0.135407	0.000586367	0.000584362	0	0.25	0.00438941	0.00664425	0.43336	-1.97788	1.62338	1.2591	1.38947	0.719486	0.719693	5.87929	5.89231	Cutaneous Leishmaniasis	Cutaneous Leishmaniasis	PBMC	PBMC	T CD4 Cytotoxic	T CD4 Effector Memory
HP1BP3	0.5328	0.4672	0.131389	0.000573277	0.000529952	0	0.25	0.101453	0.0962706	0.401398	-1.74092	1.56979	1.25268	1.29622	0.685225	0.672518	5.73379	5.43247	Cutaneous Leishmaniasis	Cutaneous Leishmaniasis	PBMC	PBMC	T CD4 Cytotoxic	T CD4 Effector Memory
PPP4R3B	0.5324	0.4676	0.129782	0.000343643	0.00034297	0	0.25	-0.000480423	0.010407	0.431067	-2.23725	1.37207	0.730194	0.817329	0.501071	0.520022	3.33084	3.33161	Cutaneous Leishmaniasis	Cutaneous Leishmaniasis	PBMC	PBMC	T CD4 Cytotoxic	T CD4 Effector Memory
MTDH	0.524	0.476	0.0960738	0.000514802	0.00055644	0	0.25	-0.100554	-0.106612	0.391226	-1.6793	1.80078	1.11135	1.3582	0.648822	0.685683	5.08309	5.71007	Cutaneous Leishmaniasis	Cutaneous Leishmaniasis	PBMC	PBMC	T CD4 Cytotoxic	T CD4 Effector Memory
DDX6	0.5218	0.4782	0.0872553	0.000605184	0.000544649	0	0.25	0.147602	0.150555	0.361857	-1.41449	1.46571	1.32977	1.3412	0.663812	0.715304	5.83813	5.71064	Cutaneous Leishmaniasis	Cutaneous Leishmaniasis	PBMC	PBMC	T CD4 Cytotoxic	T CD4 Effector Memory
TAF15	0.5178	0.4822	0.0712301	0.000489492	0.000464272	0	0.25	0.0733493	0.0639386	0.397269	-1.41733	1.6341	1.07281	1.13275	0.608137	0.629183	4.8138	4.72622	Cutaneous Leishmaniasis	Cutaneous Leishmaniasis	PBMC	PBMC	T CD4 Cytotoxic	T CD4 Effector Memory
SRSF11	0.5172	0.4828	0.0688272	0.000544634	0.000576368	0	0.25	-0.0816544	-0.0913129	0.382425	-1.48257	1.59335	1.23127	1.41306	0.655246	0.721338	5.64669	5.96237	Cutaneous Leishmaniasis	Cutaneous Leishmaniasis	PBMC	PBMC	T CD4 Cytotoxic	T CD4 Effector Memory
KTN1	0.5164	0.4836	0.0656235	0.000511428	0.000480165	0	0.25	0.0878867	0.0888958	0.374395	-1.1454	1.72634	1.07709	1.14317	0.599572	0.609984	4.80968	4.79769	Cutaneous Leishmaniasis	Cutaneous Leishmaniasis	PBMC	PBMC	T CD4 Cytotoxic	T CD4 Effector Memory
SRRM2	0.514	0.486	0.0560146	0.000492219	0.000448152	0	0.25	0.140563	0.1524	0.358449	-1.47673	1.47672	1.17131	1.10971	0.657388	0.61876	5.26543	4.63653	Cutaneous Leishmaniasis	Cutaneous Leishmaniasis	PBMC	PBMC	T CD4 Cytotoxic	T CD4 Effector Memory
RBM25	0.5054	0.4946	0.0216008	0.000401059	0.000411588	0	0.25	-0.0340542	-0.0331311	0.395047	-1.44851	1.77953	0.950751	0.990669	0.539615	0.577071	4.28866	4.13574	Cutaneous Leishmaniasis	Cutaneous Leishmaniasis	PBMC	PBMC	T CD4 Cytotoxic	T CD4 Effector Memory
LSM14A	0.4904	0.5096	-0.0384047	0.000474713	0.000474393	0	0.25	0.00273191	0.00694561	0.380105	-1.54859	1.61966	1.07923	1.1706	0.608137	0.645639	4.58343	4.83682	Cutaneous Leishmaniasis	Cutaneous Leishmaniasis	PBMC	PBMC	T CD4 Cytotoxic	T CD4 Effector Memory
PRRC2C	0.4864	0.5136	-0.0544134	0.000848442	0.000882404	0	0.25	-0.060374	-0.0498228	0.356232	-1.457	1.28031	1.87581	2.17884	0.773019	0.825014	8.57594	9.0486	Cutaneous Leishmaniasis	Cutaneous Leishmaniasis	PBMC	PBMC	T CD4 Cytotoxic	T CD4 Effector Memory
DDX17	0.4696	0.5304	-0.12175	0.000614891	0.000665168	0	0.25	-0.115445	-0.113711	0.333685	-1.48727	0.980322	1.4454	1.6429	0.683084	0.763028	6.29415	6.79297	Cutaneous Leishmaniasis	Cutaneous Leishmaniasis	PBMC	PBMC	T CD4 Cytotoxic	T CD4 Effector Memory
MIER1	0.4552	0.5448	-0.179682	0.000441433	0.00047229	0	0.25	-0.0915457	-0.0892081	0.330769	-1.39422	1.10345	1.06853	1.21393	0.614561	0.659901	4.68344	5.06413	Cutaneous Leishmaniasis	Cutaneous Leishmaniasis	PBMC	PBMC	T CD4 Cytotoxic	T CD4 Effector Memory
HOPX	0.977	0.023	3.74899	0.000197648	2.59771e-05	0	0.25	4.37914	4.59509	3.46766	-10.3214	16.6221	0.480525	0.0379278	0.261108	0.0254394	2.10981	0.227125	Cutaneous Leishmaniasis	Cutaneous Leishmaniasis	PBMC	PBMC	T CD4 Effector Memory	T CD4 Central Memory
CCR7	0.9616	0.0384	3.22054	0.000167956	0.000743206	0	0.25	-2.44307	-2.45497	1.89677	-8.81287	5.66424	0.361491	1.29833	0.248491	0.624884	1.54293	7.26954	Cutaneous Leishmaniasis	Cutaneous Leishmaniasis	PBMC	PBMC	T CD4 Effector Memory	T CD4 Central Memory
CCR10	0.9594	0.0406	3.16254	0.000147273	1.21766e-05	0	0.25	2.60156	2.4811	4.3928	-12.0711	17.7593	0.428414	0.0217391	0.103675	0.0124884	1.35107	0.0773741	Cutaneous Leishmaniasis	Cutaneous Leishmaniasis	PBMC	PBMC	T CD4 Effector Memory	T CD4 Central Memory
GZMA	0.9586	0.0414	3.14219	0.000660556	7.65329e-05	0	0.25	2.93901	3.13421	3.14617	-8.47418	12.782	1.5672	0.147086	0.398245	0.0758557	6.77434	0.755924	Cutaneous Leishmaniasis	Cutaneous Leishmaniasis	PBMC	PBMC	T CD4 Effector Memory	T CD4 Central Memory
GZMK	0.9582	0.0418	3.13216	0.000658809	8.78475e-05	0	0.25	2.00788	2.17434	4.09924	-11.136	12.3833	1.47559	0.121184	0.34723	0.0499537	6.92907	0.664475	Cutaneous Leishmaniasis	Cutaneous Leishmaniasis	PBMC	PBMC	T CD4 Effector Memory	T CD4 Central Memory
CCL5	0.9572	0.0428	3.10747	0.001221	0.000114298	0	0.25	2.7289	2.94889	3.63921	-10.644	13.3015	2.93693	0.174375	0.470104	0.0860315	13.1174	0.990919	Cutaneous Leishmaniasis	Cutaneous Leishmaniasis	PBMC	PBMC	T CD4 Effector Memory	T CD4 Central Memory
NIBAN1	0.955	0.045	3.05505	0.00053548	0.000131012	0	0.25	3.01022	3.00353	2.31868	-6.98636	12.0567	1.48602	0.303885	0.574328	0.155874	5.39214	1.32669	Cutaneous Leishmaniasis	Cutaneous Leishmaniasis	PBMC	PBMC	T CD4 Effector Memory	T CD4 Central Memory
PPP2R2B	0.9526	0.0474	3.00057	0.000231312	4.93206e-05	0	0.25	2.28175	2.38048	2.25723	-7.48899	9.33239	0.485462	0.101295	0.239166	0.060592	1.93447	0.489391	Cutaneous Leishmaniasis	Cutaneous Leishmaniasis	PBMC	PBMC	T CD4 Effector Memory	T CD4 Central Memory
TSHZ2	0.9518	0.0482	2.983	0.000571987	0.00230517	0	0.25	-2.67784	-2.577	2.34368	-10.457	6.13727	1.31103	4.40701	0.292924	0.76827	4.92376	20.9296	Cutaneous Leishmaniasis	Cutaneous Leishmaniasis	PBMC	PBMC	T CD4 Effector Memory	T CD4 Central Memory
PTPN13	0.9508	0.0492	2.96141	0.000130514	5.65631e-05	0	0.25	2.626	2.63889	3.396	-7.29325	20.0327	0.356006	0.159574	0.156884	0.0827937	1.23944	0.720192	Cutaneous Leishmaniasis	Cutaneous Leishmaniasis	PBMC	PBMC	T CD4 Effector Memory	T CD4 Central Memory
IGF1R	0.9504	0.0496	2.95289	0.000102613	0.00037197	0	0.25	-2.25275	-2.17966	2.64302	-9.87943	6.75417	0.23752	0.642458	0.133845	0.3358	0.939896	3.34099	Cutaneous Leishmaniasis	Cutaneous Leishmaniasis	PBMC	PBMC	T CD4 Effector Memory	T CD4 Central Memory
ANKRD55	0.9494	0.0506	2.93188	4.53371e-05	0.000175483	0	0.25	-2.40384	-2.48214	2.27383	-10.5796	6.50625	0.111904	0.335337	0.0762479	0.225717	0.40445	1.71889	Cutaneous Leishmaniasis	Cutaneous Leishmaniasis	PBMC	PBMC	T CD4 Effector Memory	T CD4 Central Memory
AK5	0.9482	0.0518	2.90718	5.63096e-05	0.000217377	0	0.25	-2.37887	-2.31252	2.72249	-10.7702	7.76894	0.12452	0.400091	0.0784421	0.246531	0.488857	2.13456	Cutaneous Leishmaniasis	Cutaneous Leishmaniasis	PBMC	PBMC	T CD4 Effector Memory	T CD4 Central Memory
PLCB1	0.948	0.052	2.90311	0.00036298	6.41677e-05	0	0.25	1.6321	1.73527	3.19085	-10.5157	11.4622	0.896323	0.10592	0.266594	0.0615171	3.58016	0.583963	Cutaneous Leishmaniasis	Cutaneous Leishmaniasis	PBMC	PBMC	T CD4 Effector Memory	T CD4 Central Memory
NCALD	0.9472	0.0528	2.887	0.000539975	0.000161234	0	0.25	2.08596	2.12465	1.9657	-4.3785	7.50944	1.44816	0.34505	0.479978	0.157262	5.55157	1.5299	Cutaneous Leishmaniasis	Cutaneous Leishmaniasis	PBMC	PBMC	T CD4 Effector Memory	T CD4 Central Memory
PCSK5	0.945	0.055	2.84385	7.02849e-05	0.000156319	0	0.25	-1.87117	-1.72362	3.42947	-12.1611	8.58478	0.180472	0.275207	0.109709	0.191489	0.699219	1.42096	Cutaneous Leishmaniasis	Cutaneous Leishmaniasis	PBMC	PBMC	T CD4 Effector Memory	T CD4 Central Memory
AFF3	0.9444	0.0556	2.83237	6.67661e-05	0.000225309	0	0.25	-1.97522	-1.95769	1.90504	-9.12355	6.70154	0.189797	0.458371	0.0861218	0.220167	0.722114	2.11736	Cutaneous Leishmaniasis	Cutaneous Leishmaniasis	PBMC	PBMC	T CD4 Effector Memory	T CD4 Central Memory
PZP	0.944	0.056	2.82477	0.000207523	4.69394e-05	0	0.25	1.91366	1.99571	2.20644	-5.71262	10.6065	0.505758	0.094357	0.270982	0.0661425	2.00546	0.470184	Cutaneous Leishmaniasis	Cutaneous Leishmaniasis	PBMC	PBMC	T CD4 Effector Memory	T CD4 Central Memory
FRY	0.9438	0.0562	2.821	0.00049695	0.000154055	0	0.25	1.99244	2.06482	2.33922	-6.62981	9.52205	1.29292	0.272895	0.46407	0.148474	4.81267	1.33683	Cutaneous Leishmaniasis	Cutaneous Leishmaniasis	PBMC	PBMC	T CD4 Effector Memory	T CD4 Central Memory
PLEKHA5	0.9432	0.0568	2.80974	0.000158172	4.90513e-05	0	0.25	2.518	2.4746	2.09629	-6.4877	11.211	0.4147	0.0985199	0.236972	0.0615171	1.54098	0.442991	Cutaneous Leishmaniasis	Cutaneous Leishmaniasis	PBMC	PBMC	T CD4 Effector Memory	T CD4 Central Memory
CXCR3	0.9428	0.0572	2.8023	0.000136535	4.19743e-05	0	0.25	2.24614	2.32682	2.66967	-7.3531	10.0371	0.304991	0.0906567	0.221064	0.0684551	1.33361	0.465806	Cutaneous Leishmaniasis	Cutaneous Leishmaniasis	PBMC	PBMC	T CD4 Effector Memory	T CD4 Central Memory
TGFBR3	0.9424	0.0576	2.79491	0.000276949	7.04391e-05	0	0.25	1.81765	1.84486	1.55844	-3.75392	8.74651	0.744923	0.147086	0.37356	0.112858	2.75395	0.716467	Cutaneous Leishmaniasis	Cutaneous Leishmaniasis	PBMC	PBMC	T CD4 Effector Memory	T CD4 Central Memory
TOX	0.9422	0.0578	2.79123	0.00019987	0.000223281	0	0.25	0.623353	0.607821	3.18092	-8.57042	10.808	0.6034	0.561516	0.189797	0.192414	2.07864	2.47195	Cutaneous Leishmaniasis	Cutaneous Leishmaniasis	PBMC	PBMC	T CD4 Effector Memory	T CD4 Central Memory
CST7	0.942	0.058	2.78756	0.000245963	4.94836e-05	0	0.25	2.29226	2.29411	2.48147	-6.03386	11.1378	0.609432	0.0860314	0.336807	0.0703053	2.61062	0.459474	Cutaneous Leishmaniasis	Cutaneous Leishmaniasis	PBMC	PBMC	T CD4 Effector Memory	T CD4 Central Memory
KIAA0825	0.942	0.058	2.78756	0.000239833	6.02701e-05	0	0.25	1.92425	1.93054	1.83961	-4.68168	10.4026	0.726822	0.142461	0.246297	0.0712303	2.48581	0.591347	Cutaneous Leishmaniasis	Cutaneous Leishmaniasis	PBMC	PBMC	T CD4 Effector Memory	T CD4 Central Memory
EDA	0.9414	0.0586	2.77663	0.000161171	0.000356594	0	0.25	-1.78338	-1.65976	3.30019	-11.5314	9.17975	0.384531	0.685012	0.111355	0.199352	1.46335	3.32876	Cutaneous Leishmaniasis	Cutaneous Leishmaniasis	PBMC	PBMC	T CD4 Effector Memory	T CD4 Central Memory
GREM2	0.941	0.059	2.76941	7.29509e-05	8.60551e-05	0	0.25	-0.660005	-0.65253	2.93276	-10.3867	15.2036	0.170049	0.195652	0.0850247	0.0827937	0.640032	0.860618	Cutaneous Leishmaniasis	Cutaneous Leishmaniasis	PBMC	PBMC	T CD4 Effector Memory	T CD4 Central Memory
LGALS1	0.9408	0.0592	2.76581	0.000636015	0.00017739	0	0.25	2.06359	2.09267	2.0155	-4.94106	10.0721	1.75371	0.389453	0.46791	0.181314	6.49593	1.93521	Cutaneous Leishmaniasis	Cutaneous Leishmaniasis	PBMC	PBMC	T CD4 Effector Memory	T CD4 Central Memory
A2M	0.9402	0.0598	2.75509	0.000203019	5.12823e-05	0	0.25	1.74254	1.87581	2.16262	-5.76425	9.59025	0.516729	0.0897317	0.258365	0.0698427	2.05709	0.436742	Cutaneous Leishmaniasis	Cutaneous Leishmaniasis	PBMC	PBMC	T CD4 Effector Memory	T CD4 Central Memory
IFI44L	0.939	0.061	2.73394	9.69528e-05	0.00024721	0	0.25	-1.13984	-1.05652	3.19078	-11.709	8.9266	0.357103	0.594818	0.141525	0.228955	1.18843	2.67733	Cutaneous Leishmaniasis	Cutaneous Leishmaniasis	PBMC	PBMC	T CD4 Effector Memory	T CD4 Central Memory
TXK	0.9372	0.0628	2.70294	0.00037371	0.00108415	0	0.25	-2.09317	-1.92281	2.14444	-8.42918	6.27048	0.833787	1.97501	0.363686	0.689177	3.40907	10.2622	Cutaneous Leishmaniasis	Cutaneous Leishmaniasis	PBMC	PBMC	T CD4 Effector Memory	T CD4 Central Memory
MYO1F	0.9366	0.0634	2.69279	0.000492102	0.000166802	0	0.25	2.25389	2.12362	1.90782	-5.16596	8.83152	1.2655	0.355226	0.615469	0.218779	4.9303	1.67825	Cutaneous Leishmaniasis	Cutaneous Leishmaniasis	PBMC	PBMC	T CD4 Effector Memory	T CD4 Central Memory
DLGAP1	0.9364	0.0636	2.68943	7.9298e-05	6.74233e-05	0	0.25	0.706766	0.707419	2.9473	-9.19217	10.1825	0.198025	0.185014	0.0548546	0.0541166	0.741729	0.872951	Cutaneous Leishmaniasis	Cutaneous Leishmaniasis	PBMC	PBMC	T CD4 Effector Memory	T CD4 Central Memory
ACTN4	0.9354	0.0646	2.67276	0.000227734	8.43114e-05	0	0.25	1.55718	1.61129	1.23289	-3.65676	7.08242	0.594621	0.167437	0.394953	0.135523	2.34572	0.821861	Cutaneous Leishmaniasis	Cutaneous Leishmaniasis	PBMC	PBMC	T CD4 Effector Memory	T CD4 Central Memory
HLA-DRB1	0.9346	0.0654	2.6596	0.000223565	4.33876e-05	0	0.25	1.89815	1.85203	2.69465	-7.59113	9.55035	0.612176	0.0823311	0.283598	0.0633673	2.40989	0.384973	Cutaneous Leishmaniasis	Cutaneous Leishmaniasis	PBMC	PBMC	T CD4 Effector Memory	T CD4 Central Memory
ANXA2	0.9342	0.0658	2.65307	0.00042298	0.000178709	0	0.25	1.78395	1.91487	1.83939	-4.41684	7.04178	1.05759	0.364476	0.533736	0.23543	4.18059	1.73331	Cutaneous Leishmaniasis	Cutaneous Leishmaniasis	PBMC	PBMC	T CD4 Effector Memory	T CD4 Central Memory
KLRB1	0.934	0.066	2.64982	0.00078885	0.000554786	0	0.25	1.32926	1.23887	2.69833	-6.85179	11.4352	1.9265	1.33117	0.437191	0.312673	8.025	6.36292	Cutaneous Leishmaniasis	Cutaneous Leishmaniasis	PBMC	PBMC	T CD4 Effector Memory	T CD4 Central Memory
PASK	0.9332	0.0668	2.63692	6.85322e-05	0.000186612	0	0.25	-1.64552	-1.66404	1.75882	-7.37057	6.35504	0.175535	0.388065	0.129457	0.237743	0.706234	1.83854	Cutaneous Leishmaniasis	Cutaneous Leishmaniasis	PBMC	PBMC	T CD4 Effector Memory	T CD4 Central Memory
MCF2L2	0.933	0.067	2.63371	0.000141264	6.78844e-05	0	0.25	1.55069	1.50103	2.31646	-5.40419	8.17801	0.36204	0.166512	0.206802	0.103145	1.28968	0.712786	Cutaneous Leishmaniasis	Cutaneous Leishmaniasis	PBMC	PBMC	T CD4 Effector Memory	T CD4 Central Memory
C12orf75	0.9324	0.0676	2.62415	0.000237899	8.2494e-05	0	0.25	1.70749	1.76957	1.53398	-4.44145	8.02197	0.615466	0.1753	0.381788	0.131822	2.46195	0.885124	Cutaneous Leishmaniasis	Cutaneous Leishmaniasis	PBMC	PBMC	T CD4 Effector Memory	T CD4 Central Memory
FHIT	0.932	0.068	2.61782	0.000512077	0.00144398	0	0.25	-1.5582	-1.6298	1.62339	-6.66968	5.12612	1.29183	2.80711	0.356007	0.646161	4.78972	13.8886	Cutaneous Leishmaniasis	Cutaneous Leishmaniasis	PBMC	PBMC	T CD4 Effector Memory	T CD4 Central Memory
FMN1	0.9318	0.0682	2.61467	7.5778e-05	8.1832e-05	0	0.25	0.124006	0.228109	2.71886	-9.22222	12.9702	0.244103	0.198427	0.113549	0.112396	0.872847	0.839905	Cutaneous Leishmaniasis	Cutaneous Leishmaniasis	PBMC	PBMC	T CD4 Effector Memory	T CD4 Central Memory
TNFAIP3	0.9288	0.0712	2.5684	0.000237368	8.48953e-05	0	0.25	1.50474	1.53907	1.55781	-4.3705	7.00093	0.609981	0.187789	0.331871	0.13876	2.4804	0.969051	Cutaneous Leishmaniasis	Cutaneous Leishmaniasis	PBMC	PBMC	T CD4 Effector Memory	T CD4 Central Memory
SEPTIN11	0.9286	0.0714	2.56538	0.000164701	5.41261e-05	0	0.25	1.64019	1.67403	1.54042	-5.00824	6.95491	0.445966	0.108696	0.285244	0.0925069	1.65048	0.531636	Cutaneous Leishmaniasis	Cutaneous Leishmaniasis	PBMC	PBMC	T CD4 Effector Memory	T CD4 Central Memory
ERN1	0.927	0.073	2.54149	0.000391001	0.000144786	0	0.25	1.65609	1.69488	1.42722	-3.20051	10.1174	1.06856	0.311285	0.501371	0.217854	4.03075	1.44972	Cutaneous Leishmaniasis	Cutaneous Leishmaniasis	PBMC	PBMC	T CD4 Effector Memory	T CD4 Central Memory
ADAM19	0.927	0.073	2.54149	0.000393545	0.000169692	0	0.25	2.29588	1.98943	2.50588	-6.84958	13.7719	1.07734	0.34505	0.50192	0.203515	4.01852	1.58691	Cutaneous Leishmaniasis	Cutaneous Leishmaniasis	PBMC	PBMC	T CD4 Effector Memory	T CD4 Central Memory
CD58	0.9256	0.0744	2.52099	0.00017766	7.62899e-05	0	0.25	1.85261	1.80166	1.76633	-4.70336	10.2884	0.457486	0.152636	0.312671	0.117484	1.74546	0.694516	Cutaneous Leishmaniasis	Cutaneous Leishmaniasis	PBMC	PBMC	T CD4 Effector Memory	T CD4 Central Memory
LMO4	0.9256	0.0744	2.52099	0.00012575	5.2805e-05	0	0.25	1.44886	1.46103	1.29939	-3.31159	9.67338	0.311025	0.119796	0.223807	0.0869565	1.15561	0.561623	Cutaneous Leishmaniasis	Cutaneous Leishmaniasis	PBMC	PBMC	T CD4 Effector Memory	T CD4 Central Memory
FAM13A	0.9256	0.0744	2.52099	0.000196173	0.00047519	0	0.25	-1.08384	-1.04514	2.34389	-8.4848	8.26065	0.488754	1.02682	0.160724	0.255319	1.63873	4.67255	Cutaneous Leishmaniasis	Cutaneous Leishmaniasis	PBMC	PBMC	T CD4 Effector Memory	T CD4 Central Memory
ST8SIA1	0.925	0.075	2.51231	0.000208822	0.000235708	0	0.25	0.463286	0.425855	2.36477	-6.377	8.31951	0.52002	0.573541	0.265496	0.248381	2.07419	2.59145	Cutaneous Leishmaniasis	Cutaneous Leishmaniasis	PBMC	PBMC	T CD4 Effector Memory	T CD4 Central Memory
KCNQ5	0.9246	0.0754	2.50655	6.54013e-05	0.000165564	0	0.25	-1.43055	-1.48804	1.79145	-6.99954	5.23602	0.199671	0.27382	0.0811849	0.121647	0.747163	1.49294	Cutaneous Leishmaniasis	Cutaneous Leishmaniasis	PBMC	PBMC	T CD4 Effector Memory	T CD4 Central Memory
PTPRM	0.9238	0.0762	2.49513	0.000167077	7.84802e-05	0	0.25	1.1377	1.30313	2.28402	-8.50408	8.98739	0.407021	0.146623	0.187603	0.0892692	1.61146	0.705497	Cutaneous Leishmaniasis	Cutaneous Leishmaniasis	PBMC	PBMC	T CD4 Effector Memory	T CD4 Central Memory
SELL	0.9236	0.0764	2.4923	0.000390493	0.000970012	0	0.25	-1.48296	-1.44522	1.28615	-6.28358	4.00804	0.985185	1.8344	0.444323	0.720629	4.03408	9.6375	Cutaneous Leishmaniasis	Cutaneous Leishmaniasis	PBMC	PBMC	T CD4 Effector Memory	T CD4 Central Memory
GNLY	0.9218	0.0782	2.46706	0.000323558	5.77557e-05	0	0.25	1.34876	1.21477	2.27583	-7.94943	9.39609	0.834338	0.0837187	0.145365	0.0707678	3.51924	0.488296	Cutaneous Leishmaniasis	Cutaneous Leishmaniasis	PBMC	PBMC	T CD4 Effector Memory	T CD4 Central Memory
UST	0.921	0.079	2.45601	0.000258496	0.000160038	0	0.25	1.49904	1.40921	2.35671	-7.00736	8.27296	0.618758	0.320999	0.331322	0.159574	2.43144	1.35331	Cutaneous Leishmaniasis	Cutaneous Leishmaniasis	PBMC	PBMC	T CD4 Effector Memory	T CD4 Central Memory
LYAR	0.9206	0.0794	2.45053	0.00039114	0.000117309	0	0.25	1.34685	1.42962	1.87468	-5.23825	7.61992	0.900709	0.19889	0.431706	0.149861	3.96863	1.09874	Cutaneous Leishmaniasis	Cutaneous Leishmaniasis	PBMC	PBMC	T CD4 Effector Memory	T CD4 Central Memory
TBXAS1	0.9194	0.0806	2.43422	0.000154465	6.47528e-05	0	0.25	1.84783	1.81488	2.02558	-4.5891	9.73704	0.452001	0.158187	0.244103	0.103608	1.5364	0.704455	Cutaneous Leishmaniasis	Cutaneous Leishmaniasis	PBMC	PBMC	T CD4 Effector Memory	T CD4 Central Memory
APBA2	0.9182	0.0818	2.41814	9.30118e-05	0.000198434	0	0.25	-1.2605	-1.29029	1.7894	-7.27635	5.65245	0.212287	0.363551	0.155239	0.252081	0.880608	1.85314	Cutaneous Leishmaniasis	Cutaneous Leishmaniasis	PBMC	PBMC	T CD4 Effector Memory	T CD4 Central Memory
AIF1	0.9178	0.0822	2.41282	5.97797e-05	0.000209282	0	0.25	-1.60412	-1.61492	1.81792	-7.94737	4.93108	0.12068	0.305272	0.0976413	0.203515	0.551727	1.80897	Cutaneous Leishmaniasis	Cutaneous Leishmaniasis	PBMC	PBMC	T CD4 Effector Memory	T CD4 Central Memory
MYBL1	0.9174	0.0826	2.40753	0.000210119	8.26721e-05	0	0.25	1.12952	1.17936	1.9413	-6.88441	10.1372	0.464069	0.120721	0.244103	0.0851064	1.8809	0.597246	Cutaneous Leishmaniasis	Cutaneous Leishmaniasis	PBMC	PBMC	T CD4 Effector Memory	T CD4 Central Memory
STOM	0.9174	0.0826	2.40753	0.000147515	6.20422e-05	0	0.25	1.46304	1.4786	1.67426	-4.54952	8.4043	0.387821	0.132285	0.292375	0.111008	1.61319	0.662655	Cutaneous Leishmaniasis	Cutaneous Leishmaniasis	PBMC	PBMC	T CD4 Effector Memory	T CD4 Central Memory
PRDM1	0.9168	0.0832	2.39964	0.000192567	8.49354e-05	0	0.25	1.74361	1.67703	1.79118	-4.35599	14.6405	0.460777	0.154949	0.327482	0.117021	1.88501	0.782051	Cutaneous Leishmaniasis	Cutaneous Leishmaniasis	PBMC	PBMC	T CD4 Effector Memory	T CD4 Central Memory
GCNT4	0.9154	0.0846	2.38143	5.75804e-05	0.000131608	0	0.25	-1.50885	-1.44223	1.83675	-7.34905	5.89858	0.151399	0.259944	0.111903	0.179001	0.592515	1.27686	Cutaneous Leishmaniasis	Cutaneous Leishmaniasis	PBMC	PBMC	T CD4 Effector Memory	T CD4 Central Memory
KANK1	0.915	0.085	2.37627	7.78689e-05	0.000162297	0	0.25	-1.43145	-1.35185	1.86566	-7.29497	5.19624	0.188151	0.31406	0.117937	0.185476	0.709097	1.53307	Cutaneous Leishmaniasis	Cutaneous Leishmaniasis	PBMC	PBMC	T CD4 Effector Memory	T CD4 Central Memory
IL6ST	0.9146	0.0854	2.37114	0.000306931	0.000711617	0	0.25	-1.22623	-1.30678	1.0715	-4.47319	2.48752	0.77564	1.41211	0.449259	0.622572	2.98769	7.15235	Cutaneous Leishmaniasis	Cutaneous Leishmaniasis	PBMC	PBMC	T CD4 Effector Memory	T CD4 Central Memory
FAM117B	0.914	0.086	2.36348	0.000153059	0.000341805	0	0.25	-1.18449	-1.27701	1.37576	-6.81168	4.19157	0.374656	0.695187	0.225453	0.373728	1.50437	3.39337	Cutaneous Leishmaniasis	Cutaneous Leishmaniasis	PBMC	PBMC	T CD4 Effector Memory	T CD4 Central Memory
FAR2	0.9134	0.0866	2.35587	0.000151619	6.64139e-05	0	0.25	1.37796	1.41707	1.38926	-4.11372	7.69574	0.421282	0.155874	0.243006	0.106846	1.5298	0.675114	Cutaneous Leishmaniasis	Cutaneous Leishmaniasis	PBMC	PBMC	T CD4 Effector Memory	T CD4 Central Memory
CISH	0.9132	0.0868	2.35335	0.000127429	0.000153624	0	0.25	-0.102223	-0.144741	2.40229	-10.9155	7.92773	0.287986	0.27012	0.211739	0.189639	1.18616	1.4624	Cutaneous Leishmaniasis	Cutaneous Leishmaniasis	PBMC	PBMC	T CD4 Effector Memory	T CD4 Central Memory
MCTP2	0.9126	0.0874	2.3458	0.0001456	6.36824e-05	0	0.25	1.0633	1.18793	1.71	-5.4734	6.90788	0.336807	0.136448	0.220516	0.0943571	1.32067	0.643233	Cutaneous Leishmaniasis	Cutaneous Leishmaniasis	PBMC	PBMC	T CD4 Effector Memory	T CD4 Central Memory
BACH2	0.9126	0.0874	2.3458	0.000458668	0.000979632	0	0.25	-1.18842	-1.14341	1.90129	-7.52734	5.24688	1.0938	1.70212	0.454745	0.586031	4.44422	8.9218	Cutaneous Leishmaniasis	Cutaneous Leishmaniasis	PBMC	PBMC	T CD4 Effector Memory	T CD4 Central Memory
BEX3	0.9126	0.0874	2.3458	8.21965e-05	0.000169248	0	0.25	-1.31985	-1.27696	1.79325	-7.44547	5.13041	0.157433	0.291858	0.122874	0.232192	0.702891	1.65922	Cutaneous Leishmaniasis	Cutaneous Leishmaniasis	PBMC	PBMC	T CD4 Effector Memory	T CD4 Central Memory
CDHR3	0.9126	0.0874	2.3458	8.64965e-05	0.000112458	0	0.25	-0.679574	-0.773158	1.8466	-6.41923	6.30162	0.216127	0.246068	0.130554	0.172525	0.758223	1.17835	Cutaneous Leishmaniasis	Cutaneous Leishmaniasis	PBMC	PBMC	T CD4 Effector Memory	T CD4 Central Memory
MARCKSL1	0.9124	0.0876	2.3433	6.84369e-05	0.000140478	0	0.25	-1.17868	-1.22138	1.40607	-6.02745	5.31724	0.167855	0.275207	0.144268	0.226642	0.704952	1.46316	Cutaneous Leishmaniasis	Cutaneous Leishmaniasis	PBMC	PBMC	T CD4 Effector Memory	T CD4 Central Memory
ID3	0.9122	0.0878	2.3408	7.67146e-05	0.000176404	0	0.25	-1.51966	-1.44719	1.86231	-8.16577	5.54277	0.172792	0.296484	0.1322	0.226642	0.732813	1.65688	Cutaneous Leishmaniasis	Cutaneous Leishmaniasis	PBMC	PBMC	T CD4 Effector Memory	T CD4 Central Memory
MCOLN2	0.9122	0.0878	2.3408	0.000128118	4.92e-05	0	0.25	1.53209	1.52043	1.44859	-3.50068	7.44483	0.320899	0.10222	0.224904	0.0800185	1.26357	0.456134	Cutaneous Leishmaniasis	Cutaneous Leishmaniasis	PBMC	PBMC	T CD4 Effector Memory	T CD4 Central Memory
EEPD1	0.9118	0.0882	2.33581	0.000130593	6.65439e-05	0	0.25	1.16752	1.11781	1.8845	-5.52581	10.1829	0.337904	0.141073	0.231487	0.101295	1.23955	0.631436	Cutaneous Leishmaniasis	Cutaneous Leishmaniasis	PBMC	PBMC	T CD4 Effector Memory	T CD4 Central Memory
CERS6	0.9116	0.0884	2.33333	0.000164046	0.000349467	0	0.25	-1.19352	-1.22549	1.35231	-5.04782	3.48282	0.40702	0.726177	0.227098	0.407493	1.51059	3.54243	Cutaneous Leishmaniasis	Cutaneous Leishmaniasis	PBMC	PBMC	T CD4 Effector Memory	T CD4 Central Memory
RAP1GAP2	0.9112	0.0888	2.32838	0.000372059	0.000184835	0	0.25	1.36111	1.39788	1.54576	-4.63528	5.92636	1.00054	0.432469	0.489852	0.267808	3.73367	2.03038	Cutaneous Leishmaniasis	Cutaneous Leishmaniasis	PBMC	PBMC	T CD4 Effector Memory	T CD4 Central Memory
SESN3	0.9112	0.0888	2.32838	0.000277775	0.000606216	0	0.25	-1.17728	-1.22925	1.19255	-4.97379	3.74042	0.653864	1.179	0.356007	0.543478	2.55365	6.05504	Cutaneous Leishmaniasis	Cutaneous Leishmaniasis	PBMC	PBMC	T CD4 Effector Memory	T CD4 Central Memory
MB21D2	0.9112	0.0888	2.32838	0.000126041	6.42164e-05	0	0.25	0.971449	1.02117	1.99198	-6.37086	11.4628	0.324739	0.123497	0.189248	0.0874191	1.19994	0.604064	Cutaneous Leishmaniasis	Cutaneous Leishmaniasis	PBMC	PBMC	T CD4 Effector Memory	T CD4 Central Memory
HLA-DPB1	0.9108	0.0892	2.32344	0.000400377	0.000124986	0	0.25	1.46026	1.37961	1.7901	-4.99436	7.66241	1.01261	0.245605	0.458585	0.176226	4.18436	1.30905	Cutaneous Leishmaniasis	Cutaneous Leishmaniasis	PBMC	PBMC	T CD4 Effector Memory	T CD4 Central Memory
PLAC8	0.9088	0.0912	2.29907	0.000226225	0.000519877	0	0.25	-1.54367	-1.39308	1.62565	-7.2322	3.90189	0.52002	0.977794	0.323094	0.528677	2.17274	5.05237	Cutaneous Leishmaniasis	Cutaneous Leishmaniasis	PBMC	PBMC	T CD4 Effector Memory	T CD4 Central Memory
PLCL1	0.9086	0.0914	2.29666	0.000352359	0.00078455	0	0.25	-1.51025	-1.41973	1.88468	-7.70126	5.01508	0.847501	1.56429	0.292924	0.519889	3.15327	7.52952	Cutaneous Leishmaniasis	Cutaneous Leishmaniasis	PBMC	PBMC	T CD4 Effector Memory	T CD4 Central Memory
VAV3	0.9084	0.0916	2.29425	8.07122e-05	7.55875e-05	0	0.25	-0.200375	-0.281862	2.06991	-6.6018	7.19663	0.202962	0.1716	0.106418	0.10037	0.776291	0.773783	Cutaneous Leishmaniasis	Cutaneous Leishmaniasis	PBMC	PBMC	T CD4 Effector Memory	T CD4 Central Memory
GTDC1	0.9076	0.0924	2.28468	0.000214948	8.7195e-05	0	0.25	1.30583	1.33048	1.42886	-3.1403	5.87684	0.609432	0.195189	0.323094	0.12766	2.22913	0.891388	Cutaneous Leishmaniasis	Cutaneous Leishmaniasis	PBMC	PBMC	T CD4 Effector Memory	T CD4 Central Memory
PDK1	0.9076	0.0924	2.28468	5.58417e-05	0.000162401	0	0.25	-1.37322	-1.45035	1.29081	-5.07946	4.51015	0.121777	0.285845	0.102578	0.216004	0.471499	1.49194	Cutaneous Leishmaniasis	Cutaneous Leishmaniasis	PBMC	PBMC	T CD4 Effector Memory	T CD4 Central Memory
SLF1	0.9062	0.0938	2.2681	0.00022655	8.70465e-05	0	0.25	1.29633	1.34194	1.22633	-3.616	5.53659	0.574874	0.185013	0.332968	0.144311	2.20179	0.895601	Cutaneous Leishmaniasis	Cutaneous Leishmaniasis	PBMC	PBMC	T CD4 Effector Memory	T CD4 Central Memory
PTGER2	0.906	0.094	2.26574	0.000132956	8.31644e-05	0	0.25	0.843005	0.875894	1.91915	-6.17285	10.8904	0.287438	0.129509	0.21887	0.107308	1.22339	0.715516	Cutaneous Leishmaniasis	Cutaneous Leishmaniasis	PBMC	PBMC	T CD4 Effector Memory	T CD4 Central Memory
AOAH	0.906	0.094	2.26574	0.00024869	7.73645e-05	0	0.25	1.11199	1.06894	2.00992	-5.36144	7.52454	0.683487	0.141998	0.240263	0.106383	2.56949	0.760671	Cutaneous Leishmaniasis	Cutaneous Leishmaniasis	PBMC	PBMC	T CD4 Effector Memory	T CD4 Central Memory
GLIPR1	0.9048	0.0952	2.25173	0.000324501	0.000160128	0	0.25	1.25518	1.30572	1.26545	-4.05531	6.12689	0.841465	0.307122	0.496434	0.227105	3.38418	1.57234	Cutaneous Leishmaniasis	Cutaneous Leishmaniasis	PBMC	PBMC	T CD4 Effector Memory	T CD4 Central Memory
CD7	0.9046	0.0954	2.24941	0.000216013	0.000520966	0	0.25	-1.18735	-1.22949	1.48868	-5.9875	4.83001	0.512889	0.893613	0.345036	0.502313	2.23704	5.10817	Cutaneous Leishmaniasis	Cutaneous Leishmaniasis	PBMC	PBMC	T CD4 Effector Memory	T CD4 Central Memory
AGO4	0.9044	0.0956	2.2471	0.000188085	7.68333e-05	0	0.25	1.22452	1.20323	1.06404	-2.48699	9.55871	0.46352	0.16605	0.297861	0.13321	1.81745	0.789415	Cutaneous Leishmaniasis	Cutaneous Leishmaniasis	PBMC	PBMC	T CD4 Effector Memory	T CD4 Central Memory
PTGER4	0.904	0.096	2.24248	0.00012451	6.09327e-05	0	0.25	1.08336	1.12774	0.932224	-3.42715	5.52623	0.311573	0.115171	0.247394	0.0971323	1.23852	0.577029	Cutaneous Leishmaniasis	Cutaneous Leishmaniasis	PBMC	PBMC	T CD4 Effector Memory	T CD4 Central Memory
GLIPR2	0.904	0.096	2.24248	0.000195427	0.00010218	0	0.25	1.07676	1.13039	1.07564	-2.9968	5.94234	0.469005	0.195652	0.34339	0.159112	1.87055	1.03171	Cutaneous Leishmaniasis	Cutaneous Leishmaniasis	PBMC	PBMC	T CD4 Effector Memory	T CD4 Central Memory
LEF1	0.9036	0.0964	2.23788	0.000980804	0.00208372	0	0.25	-1.13954	-1.18603	1.10403	-4.2562	3.16878	2.46353	3.98888	0.714207	0.865865	9.61374	19.6458	Cutaneous Leishmaniasis	Cutaneous Leishmaniasis	PBMC	PBMC	T CD4 Effector Memory	T CD4 Central Memory
NKG7	0.9034	0.0966	2.23559	0.000291117	5.34615e-05	0	0.25	0.875778	0.474489	2.3064	-7.32728	8.86979	0.701589	0.0915818	0.217773	0.0781684	2.95008	0.534008	Cutaneous Leishmaniasis	Cutaneous Leishmaniasis	PBMC	PBMC	T CD4 Effector Memory	T CD4 Central Memory
MAN1C1	0.9024	0.0976	2.22418	8.40014e-05	0.000175353	0	0.25	-1.19668	-1.21439	1.45375	-5.52421	4.36616	0.217773	0.304347	0.166758	0.227567	0.880373	1.5364	Cutaneous Leishmaniasis	Cutaneous Leishmaniasis	PBMC	PBMC	T CD4 Effector Memory	T CD4 Central Memory
NELL2	0.902	0.098	2.21965	0.000455654	0.000448884	0	0.25	-0.312526	-0.184503	2.16633	-7.9572	7.83808	1.16292	0.847361	0.385628	0.341813	4.74278	4.30265	Cutaneous Leishmaniasis	Cutaneous Leishmaniasis	PBMC	PBMC	T CD4 Effector Memory	T CD4 Central Memory
VCL	0.901	0.099	2.20839	0.000273865	0.000131121	0	0.25	1.12689	1.15549	1.18477	-3.79237	5.10984	0.702684	0.272895	0.401536	0.198427	2.62351	1.31088	Cutaneous Leishmaniasis	Cutaneous Leishmaniasis	PBMC	PBMC	T CD4 Effector Memory	T CD4 Central Memory
ZC4H2	0.9008	0.0992	2.20615	6.80765e-05	0.000105399	0	0.25	-0.906457	-0.826045	2.02931	-8.47968	7.16832	0.19638	0.208603	0.100384	0.118409	0.745741	1.0072	Cutaneous Leishmaniasis	Cutaneous Leishmaniasis	PBMC	PBMC	T CD4 Effector Memory	T CD4 Central Memory
PELI2	0.9	0.1	2.19722	7.76359e-05	0.00010834	0	0.25	-0.687275	-0.617303	1.94933	-7.51912	6.03979	0.174438	0.211841	0.116292	0.122109	0.703965	0.961186	Cutaneous Leishmaniasis	Cutaneous Leishmaniasis	PBMC	PBMC	T CD4 Effector Memory	T CD4 Central Memory
BCL2	0.8994	0.1006	2.19058	0.00131773	0.00170328	0	0.25	-0.552148	-0.537417	1.98558	-8.22307	5.92897	3.29841	3.36308	0.641799	0.703053	12.9999	16.5778	Cutaneous Leishmaniasis	Cutaneous Leishmaniasis	PBMC	PBMC	T CD4 Effector Memory	T CD4 Central Memory
RNF157	0.8994	0.1006	2.19058	0.000143691	0.000233404	0	0.25	-0.688833	-0.662647	1.8514	-6.2767	5.55941	0.339001	0.449582	0.22655	0.283996	1.29791	2.29769	Cutaneous Leishmaniasis	Cutaneous Leishmaniasis	PBMC	PBMC	T CD4 Effector Memory	T CD4 Central Memory
RUNX2	0.8992	0.1008	2.18837	0.000406147	0.000199121	0	0.25	1.08814	1.1217	1.15736	-2.89429	4.85842	1.10093	0.353838	0.49424	0.234043	4.11628	1.71683	Cutaneous Leishmaniasis	Cutaneous Leishmaniasis	PBMC	PBMC	T CD4 Effector Memory	T CD4 Central Memory
CD200R1	0.8992	0.1008	2.18837	0.000162644	7.76963e-05	0	0.25	1.13058	1.13954	1.40245	-5.11448	7.107	0.46352	0.155411	0.283598	0.119334	1.76262	0.744693	Cutaneous Leishmaniasis	Cutaneous Leishmaniasis	PBMC	PBMC	T CD4 Effector Memory	T CD4 Central Memory
PPP3CA	0.899	0.101	2.18616	0.000627481	0.000317763	0	0.25	1.08076	1.11668	0.949923	-3.01191	3.92049	1.59243	0.614706	0.651673	0.350139	6.22948	2.96945	Cutaneous Leishmaniasis	Cutaneous Leishmaniasis	PBMC	PBMC	T CD4 Effector Memory	T CD4 Central Memory
ATP10A	0.8984	0.1016	2.17957	0.000172381	0.000352603	0	0.25	-1.09997	-1.09369	1.54407	-6.61491	4.79355	0.417443	0.735427	0.248491	0.392229	1.68984	3.47716	Cutaneous Leishmaniasis	Cutaneous Leishmaniasis	PBMC	PBMC	T CD4 Effector Memory	T CD4 Central Memory
RNF144A	0.8974	0.1026	2.16866	8.83714e-05	0.000152239	0	0.25	-0.967313	-0.941206	1.61554	-6.5478	5.32606	0.201316	0.282608	0.156336	0.210453	0.798312	1.42312	Cutaneous Leishmaniasis	Cutaneous Leishmaniasis	PBMC	PBMC	T CD4 Effector Memory	T CD4 Central Memory
HLA-DPA1	0.8966	0.1034	2.16	0.00029982	9.46911e-05	0	0.25	1.29104	1.14847	1.72878	-4.70246	6.97771	0.793743	0.165587	0.400439	0.129972	3.30538	0.884565	Cutaneous Leishmaniasis	Cutaneous Leishmaniasis	PBMC	PBMC	T CD4 Effector Memory	T CD4 Central Memory
LDLRAP1	0.8964	0.1036	2.15785	0.000109655	0.000224883	0	0.25	-1.01743	-1.06874	0.963281	-4.26047	2.39858	0.233132	0.397778	0.198574	0.310823	0.996665	2.18402	Cutaneous Leishmaniasis	Cutaneous Leishmaniasis	PBMC	PBMC	T CD4 Effector Memory	T CD4 Central Memory
SAMD3	0.8952	0.1048	2.14499	0.000650917	0.000264044	0	0.25	1.17065	1.20244	1.31184	-3.34379	5.44816	1.60944	0.476409	0.60395	0.274283	6.42363	2.40342	Cutaneous Leishmaniasis	Cutaneous Leishmaniasis	PBMC	PBMC	T CD4 Effector Memory	T CD4 Central Memory
CD27	0.8946	0.1054	2.13861	0.000233864	0.00048905	0	0.25	-1.28142	-1.20986	1.44031	-7.38443	4.06192	0.539219	0.905176	0.357652	0.561517	2.36483	4.97242	Cutaneous Leishmaniasis	Cutaneous Leishmaniasis	PBMC	PBMC	T CD4 Effector Memory	T CD4 Central Memory
PARP8	0.8946	0.1054	2.13861	0.00115031	0.000557623	0	0.25	1.00037	1.02584	0.817554	-2.02375	4.08089	3.0993	1.22432	0.851892	0.585106	11.9525	5.8578	Cutaneous Leishmaniasis	Cutaneous Leishmaniasis	PBMC	PBMC	T CD4 Effector Memory	T CD4 Central Memory
MAF	0.894	0.106	2.13227	0.000264602	0.000227952	0	0.25	0.849817	0.663777	2.01602	-5.81114	12.2209	0.657155	0.511562	0.387822	0.274746	2.59391	2.32806	Cutaneous Leishmaniasis	Cutaneous Leishmaniasis	PBMC	PBMC	T CD4 Effector Memory	T CD4 Central Memory
GBP5	0.8924	0.1076	2.11549	0.000374831	0.000210973	0	0.25	0.304123	0.416539	1.75267	-5.82931	6.9922	0.995058	0.403791	0.44158	0.274283	4.04174	2.09585	Cutaneous Leishmaniasis	Cutaneous Leishmaniasis	PBMC	PBMC	T CD4 Effector Memory	T CD4 Central Memory
SBF2	0.8916	0.1084	2.10719	0.000281187	0.000206879	0	0.25	0.287959	0.348102	1.73588	-5.83664	5.82631	0.654413	0.369564	0.324191	0.215541	2.61012	1.91884	Cutaneous Leishmaniasis	Cutaneous Leishmaniasis	PBMC	PBMC	T CD4 Effector Memory	T CD4 Central Memory
ATXN1	0.8916	0.1084	2.10719	0.00105993	0.000558828	0	0.25	1.20479	1.17858	1.31335	-3.29297	5.07727	2.90348	1.25716	0.810203	0.497687	10.9834	5.7807	Cutaneous Leishmaniasis	Cutaneous Leishmaniasis	PBMC	PBMC	T CD4 Effector Memory	T CD4 Central Memory
MAL	0.8914	0.1086	2.10512	0.000395502	0.000769811	0	0.25	-1.15775	-1.07228	1.45183	-6.26868	3.71957	0.936912	1.41026	0.470104	0.637835	3.79252	7.45473	Cutaneous Leishmaniasis	Cutaneous Leishmaniasis	PBMC	PBMC	T CD4 Effector Memory	T CD4 Central Memory
HNRNPLL	0.8914	0.1086	2.10512	0.000276356	0.000140915	0	0.25	1.43261	1.24928	1.66993	-5.07831	7.15407	0.698845	0.292784	0.420187	0.200278	2.72585	1.41158	Cutaneous Leishmaniasis	Cutaneous Leishmaniasis	PBMC	PBMC	T CD4 Effector Memory	T CD4 Central Memory
CYSLTR1	0.8914	0.1086	2.10512	9.33357e-05	9.69495e-05	0	0.25	-0.328783	-0.335894	1.79942	-6.4388	5.71392	0.254525	0.202127	0.14701	0.143848	0.995363	1.00145	Cutaneous Leishmaniasis	Cutaneous Leishmaniasis	PBMC	PBMC	T CD4 Effector Memory	T CD4 Central Memory
DPP4	0.8912	0.1088	2.10306	0.000241448	0.00017587	0	0.25	0.315833	0.392416	1.86247	-6.44471	6.15418	0.560612	0.307122	0.3209	0.210453	2.3104	1.58761	Cutaneous Leishmaniasis	Cutaneous Leishmaniasis	PBMC	PBMC	T CD4 Effector Memory	T CD4 Central Memory
ESR1	0.8912	0.1088	2.10306	7.20222e-05	0.00011419	0	0.25	-0.585567	-0.556849	1.84768	-7.79374	5.95952	0.174986	0.256706	0.100933	0.142461	0.636189	1.08579	Cutaneous Leishmaniasis	Cutaneous Leishmaniasis	PBMC	PBMC	T CD4 Effector Memory	T CD4 Central Memory
ANXA1	0.8906	0.1094	2.09688	0.0014316	0.000752906	0	0.25	1.15725	1.16449	1.23979	-4.51273	5.00646	3.81571	1.56244	0.904004	0.587882	15.4296	7.84921	Cutaneous Leishmaniasis	Cutaneous Leishmaniasis	PBMC	PBMC	T CD4 Effector Memory	T CD4 Central Memory
CHST11	0.89	0.11	2.09074	0.000708443	0.000362724	0	0.25	1.08741	1.1108	1.09485	-2.50809	4.11482	2.00769	0.806657	0.702139	0.413969	7.44261	3.76765	Cutaneous Leishmaniasis	Cutaneous Leishmaniasis	PBMC	PBMC	T CD4 Effector Memory	T CD4 Central Memory
CGAS	0.8896	0.1104	2.08666	0.000121849	6.41747e-05	0	0.25	1.19588	1.15031	1.33639	-4.38374	6.50442	0.307185	0.126734	0.230938	0.101758	1.16932	0.583523	Cutaneous Leishmaniasis	Cutaneous Leishmaniasis	PBMC	PBMC	T CD4 Effector Memory	T CD4 Central Memory
PDE4D	0.8888	0.1112	2.07854	0.000187359	0.000163505	0	0.25	0.147264	0.149487	1.75559	-6.55456	5.70063	0.476137	0.329324	0.237521	0.153562	1.90986	1.64503	Cutaneous Leishmaniasis	Cutaneous Leishmaniasis	PBMC	PBMC	T CD4 Effector Memory	T CD4 Central Memory
SNX9	0.8882	0.1118	2.07249	9.63511e-05	0.000179996	0	0.25	-1.03131	-0.985939	1.4307	-5.52778	4.00733	0.217773	0.330249	0.164015	0.248844	0.87201	1.77279	Cutaneous Leishmaniasis	Cutaneous Leishmaniasis	PBMC	PBMC	T CD4 Effector Memory	T CD4 Central Memory
ITGB1	0.888	0.112	2.07047	0.00150802	0.000802256	0	0.25	1.40141	1.16755	1.69425	-4.69083	7.4871	4.18707	1.77659	0.84915	0.496762	16.1265	8.46779	Cutaneous Leishmaniasis	Cutaneous Leishmaniasis	PBMC	PBMC	T CD4 Effector Memory	T CD4 Central Memory
SAMD12	0.8874	0.1126	2.06445	0.000177532	0.00019873	0	0.25	-0.610432	-0.409844	1.85203	-6.55858	4.71207	0.44487	0.454208	0.208996	0.241906	1.71866	2.12428	Cutaneous Leishmaniasis	Cutaneous Leishmaniasis	PBMC	PBMC	T CD4 Effector Memory	T CD4 Central Memory
HLA-DRA	0.8874	0.1126	2.06445	0.000250477	7.84501e-05	0	0.25	0.763761	0.471582	2.03743	-6.54385	8.13421	0.645089	0.141535	0.258914	0.112396	2.68385	0.803094	Cutaneous Leishmaniasis	Cutaneous Leishmaniasis	PBMC	PBMC	T CD4 Effector Memory	T CD4 Central Memory
MYC	0.8872	0.1128	2.06245	0.000123365	0.000238767	0	0.25	-0.916385	-0.935137	1.18333	-4.42179	3.13576	0.289632	0.446344	0.223258	0.307586	1.16378	2.35969	Cutaneous Leishmaniasis	Cutaneous Leishmaniasis	PBMC	PBMC	T CD4 Effector Memory	T CD4 Central Memory
KLRG1	0.8868	0.1132	2.05846	0.000249861	0.000113942	0	0.25	1.09502	1.08929	1.23161	-3.6998	5.39874	0.624792	0.230342	0.370269	0.170675	2.64654	1.10835	Cutaneous Leishmaniasis	Cutaneous Leishmaniasis	PBMC	PBMC	T CD4 Effector Memory	T CD4 Central Memory
CMTM8	0.8864	0.1136	2.05448	0.000204918	0.000400235	0	0.25	-1.14566	-1.08302	1.41856	-5.71391	4.42124	0.514535	0.817758	0.280856	0.410268	1.99106	3.91602	Cutaneous Leishmaniasis	Cutaneous Leishmaniasis	PBMC	PBMC	T CD4 Effector Memory	T CD4 Central Memory
RETREG1	0.8862	0.1138	2.0525	0.000151531	0.000313467	0	0.25	-1.26875	-1.09058	1.2609	-5.35752	3.42917	0.360394	0.608693	0.2452	0.386679	1.38936	3.08141	Cutaneous Leishmaniasis	Cutaneous Leishmaniasis	PBMC	PBMC	T CD4 Effector Memory	T CD4 Central Memory
TBC1D4	0.886	0.114	2.05052	0.000164369	0.000333443	0	0.25	-1.09116	-1.06818	1.05295	-4.80987	3.04299	0.377399	0.685474	0.267691	0.432932	1.54783	3.40995	Cutaneous Leishmaniasis	Cutaneous Leishmaniasis	PBMC	PBMC	T CD4 Effector Memory	T CD4 Central Memory
SNED1	0.8858	0.1142	2.04854	0.000254417	0.000134134	0	0.25	0.48408	0.438315	1.66824	-5.45445	5.7417	0.731758	0.267344	0.315414	0.166512	2.61602	1.24457	Cutaneous Leishmaniasis	Cutaneous Leishmaniasis	PBMC	PBMC	T CD4 Effector Memory	T CD4 Central Memory
EPHA4	0.8854	0.1146	2.04459	0.000245255	0.000187892	0	0.25	0.640293	0.625516	1.63025	-4.82756	6.41605	0.692811	0.445419	0.371366	0.244218	2.60311	1.9137	Cutaneous Leishmaniasis	Cutaneous Leishmaniasis	PBMC	PBMC	T CD4 Effector Memory	T CD4 Central Memory
TAFA2	0.8848	0.1152	2.03869	6.29438e-05	0.000127051	0	0.25	-1.03849	-1.05922	1.23323	-5.76969	4.247	0.157981	0.261794	0.0992869	0.138298	0.602619	1.26207	Cutaneous Leishmaniasis	Cutaneous Leishmaniasis	PBMC	PBMC	T CD4 Effector Memory	T CD4 Central Memory
FCMR	0.8844	0.1156	2.03477	0.000229341	0.000446928	0	0.25	-1.04907	-1.02691	1.01066	-4.70578	2.6844	0.53099	0.823308	0.367526	0.519889	2.25131	4.40615	Cutaneous Leishmaniasis	Cutaneous Leishmaniasis	PBMC	PBMC	T CD4 Effector Memory	T CD4 Central Memory
SOS1	0.8842	0.1158	2.03282	0.000797532	0.000414965	0	0.25	0.943343	0.95949	0.793197	-1.76871	4.24041	2.26387	0.945417	0.743829	0.499075	8.3312	4.49825	Cutaneous Leishmaniasis	Cutaneous Leishmaniasis	PBMC	PBMC	T CD4 Effector Memory	T CD4 Central Memory
ANXA5	0.8842	0.1158	2.03282	0.00031334	0.00017599	0	0.25	0.935482	0.999022	1.15798	-3.58906	5.97262	0.789902	0.358001	0.488206	0.254394	3.14142	1.76463	Cutaneous Leishmaniasis	Cutaneous Leishmaniasis	PBMC	PBMC	T CD4 Effector Memory	T CD4 Central Memory
SNHG32	0.884	0.116	2.03087	0.000268622	0.000533961	0	0.25	-0.889391	-0.97943	1.21021	-5.65347	4.63875	0.682388	0.947267	0.46023	0.561517	2.82082	5.22839	Cutaneous Leishmaniasis	Cutaneous Leishmaniasis	PBMC	PBMC	T CD4 Effector Memory	T CD4 Central Memory
PRKN	0.8832	0.1168	2.02309	0.000270331	0.000365556	0	0.25	-0.760993	-0.519745	2.02008	-7.23434	5.94691	0.664287	0.685936	0.29073	0.327475	2.649	3.53821	Cutaneous Leishmaniasis	Cutaneous Leishmaniasis	PBMC	PBMC	T CD4 Effector Memory	T CD4 Central Memory
TAFA1	0.8832	0.1168	2.02309	0.000457535	0.000450566	0	0.25	-0.12343	-0.0419698	1.66398	-6.04554	5.56443	1.10038	0.801108	0.382337	0.318686	4.36423	4.06501	Cutaneous Leishmaniasis	Cutaneous Leishmaniasis	PBMC	PBMC	T CD4 Effector Memory	T CD4 Central Memory
MAN1A1	0.8822	0.1178	2.01343	0.000152601	7.6782e-05	0	0.25	0.958278	0.973699	1.10085	-2.9852	4.47118	0.375753	0.153099	0.246846	0.112396	1.42522	0.724528	Cutaneous Leishmaniasis	Cutaneous Leishmaniasis	PBMC	PBMC	T CD4 Effector Memory	T CD4 Central Memory
FAM53B	0.8816	0.1184	2.00767	0.000118124	6.38332e-05	0	0.25	0.961619	0.983887	0.908949	-2.49498	5.18444	0.301151	0.141073	0.237521	0.123034	1.13616	0.676704	Cutaneous Leishmaniasis	Cutaneous Leishmaniasis	PBMC	PBMC	T CD4 Effector Memory	T CD4 Central Memory
CXCR4	0.881	0.119	2.00193	0.000268311	0.000454653	0	0.25	-0.754712	-0.764722	1.45717	-5.65384	4.48314	0.578714	0.716463	0.379594	0.445883	2.53048	4.18416	Cutaneous Leishmaniasis	Cutaneous Leishmaniasis	PBMC	PBMC	T CD4 Effector Memory	T CD4 Central Memory
PPP1R16B	0.88	0.12	1.99243	0.000261009	0.00014961	0	0.25	1.05711	1.11149	1.20305	-3.54457	6.57452	0.669223	0.338574	0.421284	0.223867	2.55295	1.55048	Cutaneous Leishmaniasis	Cutaneous Leishmaniasis	PBMC	PBMC	T CD4 Effector Memory	T CD4 Central Memory
RIC3	0.8798	0.1202	1.99054	7.1716e-05	0.000136534	0	0.25	-1.05638	-1.04862	1.0658	-4.32605	3.81207	0.173341	0.255781	0.133845	0.203053	0.730692	1.32385	Cutaneous Leishmaniasis	Cutaneous Leishmaniasis	PBMC	PBMC	T CD4 Effector Memory	T CD4 Central Memory
ALKBH7	0.8796	0.1204	1.98865	0.00016215	0.000312277	0	0.25	-0.850291	-0.92089	1.20166	-5.45264	4.70414	0.402083	0.52775	0.31322	0.397317	1.67253	2.95783	Cutaneous Leishmaniasis	Cutaneous Leishmaniasis	PBMC	PBMC	T CD4 Effector Memory	T CD4 Central Memory
ARHGAP35	0.879	0.121	1.98299	0.000204319	0.0001195	0	0.25	0.971855	0.995093	1.30682	-3.77664	5.18121	0.513986	0.255319	0.347778	0.180389	2.00895	1.14262	Cutaneous Leishmaniasis	Cutaneous Leishmaniasis	PBMC	PBMC	T CD4 Effector Memory	T CD4 Central Memory
ATP2B4	0.8788	0.1212	1.98112	0.000396954	0.000215803	0	0.25	1.02215	1.04524	1.02104	-2.844	5.0374	1.00932	0.476409	0.561163	0.317761	3.94772	2.32411	Cutaneous Leishmaniasis	Cutaneous Leishmaniasis	PBMC	PBMC	T CD4 Effector Memory	T CD4 Central Memory
ANTXR2	0.8788	0.1212	1.98112	0.000435181	0.000234755	0	0.25	1.0055	1.00379	1.1835	-3.14466	7.84043	1.12452	0.462533	0.552935	0.283534	4.39792	2.25244	Cutaneous Leishmaniasis	Cutaneous Leishmaniasis	PBMC	PBMC	T CD4 Effector Memory	T CD4 Central Memory
LIMS1	0.8788	0.1212	1.98112	0.00046956	0.00054488	0	0.25	0.0707453	0.0208883	1.47701	-4.63761	5.09582	1.21284	1.26318	0.561711	0.498612	4.7811	5.70519	Cutaneous Leishmaniasis	Cutaneous Leishmaniasis	PBMC	PBMC	T CD4 Effector Memory	T CD4 Central Memory
AKAP7	0.8784	0.1216	1.97737	0.000110117	0.000206003	0	0.25	-1.07747	-1.01584	1.21915	-5.63756	3.91189	0.281952	0.362626	0.202962	0.261795	1.14403	1.9103	Cutaneous Leishmaniasis	Cutaneous Leishmaniasis	PBMC	PBMC	T CD4 Effector Memory	T CD4 Central Memory
DENND5A	0.8782	0.1218	1.97549	0.000126591	0.00018235	0	0.25	-0.734428	-0.713251	1.45091	-5.7289	4.68635	0.33187	0.356151	0.210093	0.249306	1.18939	1.72918	Cutaneous Leishmaniasis	Cutaneous Leishmaniasis	PBMC	PBMC	T CD4 Effector Memory	T CD4 Central Memory
NUCB2	0.8778	0.1222	1.97176	0.000154675	0.000333789	0	0.25	-1.0103	-1.04002	1.07293	-4.08509	2.52537	0.394403	0.591117	0.266594	0.373265	1.63675	3.27678	Cutaneous Leishmaniasis	Cutaneous Leishmaniasis	PBMC	PBMC	T CD4 Effector Memory	T CD4 Central Memory
IFI44	0.8776	0.1224	1.9699	8.60208e-05	9.10908e-05	0	0.25	-0.048677	-0.0203633	1.58054	-7.63209	7.07152	0.27153	0.217391	0.185957	0.157724	0.965022	1.01605	Cutaneous Leishmaniasis	Cutaneous Leishmaniasis	PBMC	PBMC	T CD4 Effector Memory	T CD4 Central Memory
TRERF1	0.8776	0.1224	1.9699	0.000493687	0.000273326	0	0.25	0.775182	0.816162	1.18361	-3.42711	4.6131	1.36753	0.60268	0.582008	0.362165	4.98902	2.83579	Cutaneous Leishmaniasis	Cutaneous Leishmaniasis	PBMC	PBMC	T CD4 Effector Memory	T CD4 Central Memory
AHNAK	0.8776	0.1224	1.9699	0.000887441	0.000450036	0	0.25	1.23597	1.15993	1.13689	-3.2487	5.60936	2.43062	0.988432	0.821722	0.481036	9.36921	4.59886	Cutaneous Leishmaniasis	Cutaneous Leishmaniasis	PBMC	PBMC	T CD4 Effector Memory	T CD4 Central Memory
PIK3IP1	0.8774	0.1226	1.96804	0.000253489	0.00048265	0	0.25	-0.946624	-0.938538	0.957427	-3.95032	2.4573	0.582553	0.836259	0.416895	0.541628	2.45995	4.61927	Cutaneous Leishmaniasis	Cutaneous Leishmaniasis	PBMC	PBMC	T CD4 Effector Memory	T CD4 Central Memory
TPD52	0.8774	0.1226	1.96804	0.000263314	0.000149043	0	0.25	0.852991	0.880911	1.08364	-4.00025	4.47609	0.584199	0.293246	0.360395	0.207678	2.3538	1.51235	Cutaneous Leishmaniasis	Cutaneous Leishmaniasis	PBMC	PBMC	T CD4 Effector Memory	T CD4 Central Memory
ZFYVE28	0.8774	0.1226	1.96804	0.000177042	9.80158e-05	0	0.25	0.920743	0.949205	1.13209	-3.75219	6.68427	0.439384	0.197039	0.291827	0.147086	1.66474	0.957018	Cutaneous Leishmaniasis	Cutaneous Leishmaniasis	PBMC	PBMC	T CD4 Effector Memory	T CD4 Central Memory
PLXNC1	0.8772	0.1228	1.96618	0.000127298	7.09581e-05	0	0.25	0.907209	0.932892	1.15087	-3.81062	5.82511	0.303894	0.149398	0.224355	0.119334	1.17198	0.705102	Cutaneous Leishmaniasis	Cutaneous Leishmaniasis	PBMC	PBMC	T CD4 Effector Memory	T CD4 Central Memory
DLG2	0.8764	0.1236	1.95877	8.08172e-05	9.83351e-05	0	0.25	-0.440261	-0.366946	1.71163	-6.96362	5.60683	0.226001	0.19889	0.0817334	0.0874191	0.852511	0.954167	Cutaneous Leishmaniasis	Cutaneous Leishmaniasis	PBMC	PBMC	T CD4 Effector Memory	T CD4 Central Memory
RRAS2	0.876	0.124	1.95508	0.000114145	4.89674e-05	0	0.25	1.10197	1.06402	1.18861	-3.08307	6.52742	0.298409	0.106383	0.200768	0.0763182	1.1705	0.475618	Cutaneous Leishmaniasis	Cutaneous Leishmaniasis	PBMC	PBMC	T CD4 Effector Memory	T CD4 Central Memory
ALCAM	0.876	0.124	1.95508	0.000105514	6.51646e-05	0	0.25	0.851698	0.869401	1.23842	-3.11544	5.94499	0.263302	0.13506	0.137137	0.0749306	1.00019	0.633692	Cutaneous Leishmaniasis	Cutaneous Leishmaniasis	PBMC	PBMC	T CD4 Effector Memory	T CD4 Central Memory
ID2	0.8758	0.1242	1.95324	0.000230216	0.000180921	0	0.25	0.407591	0.316042	1.84669	-6.18374	7.75822	0.593525	0.322848	0.308283	0.179001	2.39902	1.69595	Cutaneous Leishmaniasis	Cutaneous Leishmaniasis	PBMC	PBMC	T CD4 Effector Memory	T CD4 Central Memory
RORA	0.8754	0.1246	1.94957	0.00127234	0.000752637	0	0.25	0.907665	0.935056	1.05242	-2.78601	4.4639	3.39881	1.67159	0.853538	0.598982	13.1187	7.91958	Cutaneous Leishmaniasis	Cutaneous Leishmaniasis	PBMC	PBMC	T CD4 Effector Memory	T CD4 Central Memory
CDC42EP3	0.8752	0.1248	1.94774	0.000244333	0.000135886	0	0.25	0.949413	0.964788	0.961107	-2.5902	4.1439	0.597912	0.261794	0.421832	0.211841	2.44257	1.3525	Cutaneous Leishmaniasis	Cutaneous Leishmaniasis	PBMC	PBMC	T CD4 Effector Memory	T CD4 Central Memory
C1orf162	0.875	0.125	1.94591	0.000221401	0.000292599	0	0.25	-0.515649	-0.549869	1.54047	-6.23496	6.27474	0.567194	0.529138	0.332419	0.339038	2.29995	2.9767	Cutaneous Leishmaniasis	Cutaneous Leishmaniasis	PBMC	PBMC	T CD4 Effector Memory	T CD4 Central Memory
YWHAH	0.8748	0.1252	1.94408	0.00013098	8.94855e-05	0	0.25	0.721673	0.760908	1.24442	-4.23318	5.45269	0.330224	0.188714	0.258365	0.151711	1.30793	0.916267	Cutaneous Leishmaniasis	Cutaneous Leishmaniasis	PBMC	PBMC	T CD4 Effector Memory	T CD4 Central Memory
RASGRF2	0.874	0.126	1.9368	0.000275313	0.000387507	0	0.25	-0.980429	-0.67023	2.06279	-8.5459	6.31761	0.679098	0.748378	0.352167	0.405643	2.7613	3.75114	Cutaneous Leishmaniasis	Cutaneous Leishmaniasis	PBMC	PBMC	T CD4 Effector Memory	T CD4 Central Memory
SMAD3	0.874	0.126	1.9368	0.00028727	0.000185757	0	0.25	0.804043	0.830003	1.18148	-2.96575	4.92038	0.770704	0.41443	0.446517	0.271045	2.94084	1.88122	Cutaneous Leishmaniasis	Cutaneous Leishmaniasis	PBMC	PBMC	T CD4 Effector Memory	T CD4 Central Memory
CRIP1	0.8738	0.1262	1.93498	0.00208528	0.00143548	0	0.25	0.663646	0.693716	1.3976	-5.74732	6.04619	5.418	2.91997	0.922106	0.774746	21.7322	14.7057	Cutaneous Leishmaniasis	Cutaneous Leishmaniasis	PBMC	PBMC	T CD4 Effector Memory	T CD4 Central Memory
CDK6	0.8736	0.1264	1.93317	0.000401344	0.000321493	0	0.25	0.469467	0.499668	1.51622	-4.6085	5.67045	1.05101	0.690562	0.440483	0.312211	3.92636	3.18247	Cutaneous Leishmaniasis	Cutaneous Leishmaniasis	PBMC	PBMC	T CD4 Effector Memory	T CD4 Central Memory
MYO1D	0.873	0.127	1.92775	0.000135375	8.29006e-05	0	0.25	0.639513	0.719579	1.27477	-4.11681	5.96638	0.300054	0.186864	0.172244	0.119334	1.16172	0.914796	Cutaneous Leishmaniasis	Cutaneous Leishmaniasis	PBMC	PBMC	T CD4 Effector Memory	T CD4 Central Memory
PRKCA	0.8726	0.1274	1.92415	0.000871658	0.00131462	0	0.25	-1.01778	-0.717018	1.72332	-6.71508	5.28349	2.32474	2.66373	0.621503	0.789084	8.78524	12.8834	Cutaneous Leishmaniasis	Cutaneous Leishmaniasis	PBMC	PBMC	T CD4 Effector Memory	T CD4 Central Memory
BEX2	0.8724	0.1276	1.92235	9.81622e-05	0.000163789	0	0.25	-0.752367	-0.772585	1.30019	-5.52001	4.38987	0.226549	0.270582	0.19638	0.222479	1.00274	1.48928	Cutaneous Leishmaniasis	Cutaneous Leishmaniasis	PBMC	PBMC	T CD4 Effector Memory	T CD4 Central Memory
KAT2B	0.8724	0.1276	1.92235	0.000375398	0.000204004	0	0.25	0.910738	0.920403	1.13093	-2.81748	5.3432	0.990121	0.445419	0.479978	0.286309	3.6567	2.07788	Cutaneous Leishmaniasis	Cutaneous Leishmaniasis	PBMC	PBMC	T CD4 Effector Memory	T CD4 Central Memory
EGLN3	0.8722	0.1278	1.92055	0.000160646	0.000126467	0	0.25	0.408611	0.44478	1.51363	-5.01744	7.26787	0.36204	0.219704	0.201317	0.142461	1.40828	1.09881	Cutaneous Leishmaniasis	Cutaneous Leishmaniasis	PBMC	PBMC	T CD4 Effector Memory	T CD4 Central Memory
REEP5	0.872	0.128	1.91876	0.000278801	0.00016734	0	0.25	0.830488	0.89593	0.719145	-1.89985	4.91143	0.716946	0.326086	0.485464	0.259482	2.90478	1.66681	Cutaneous Leishmaniasis	Cutaneous Leishmaniasis	PBMC	PBMC	T CD4 Effector Memory	T CD4 Central Memory
ITGA4	0.8702	0.1298	1.90273	0.00124168	0.00104998	0	0.25	0.158909	0.336417	1.6375	-6.95363	5.03513	3.29897	2.4209	0.687329	0.602683	13.19	11.3032	Cutaneous Leishmaniasis	Cutaneous Leishmaniasis	PBMC	PBMC	T CD4 Effector Memory	T CD4 Central Memory
EVA1C	0.87	0.13	1.90096	0.000161533	0.000105459	0	0.25	0.672582	0.697763	1.27318	-4.24791	7.27778	0.35052	0.197039	0.243555	0.151249	1.34993	0.972324	Cutaneous Leishmaniasis	Cutaneous Leishmaniasis	PBMC	PBMC	T CD4 Effector Memory	T CD4 Central Memory
TFRC	0.8696	0.1304	1.89743	0.000104289	5.29193e-05	0	0.25	0.873959	0.883375	1.14564	-3.05777	5.45047	0.277015	0.105458	0.210093	0.0925069	1.01347	0.511459	Cutaneous Leishmaniasis	Cutaneous Leishmaniasis	PBMC	PBMC	T CD4 Effector Memory	T CD4 Central Memory
FBLN5	0.8694	0.1306	1.89566	0.000112575	0.000173461	0	0.25	-0.66238	-0.684044	1.51307	-6.66667	5.82588	0.251234	0.287696	0.203511	0.230805	1.09367	1.57574	Cutaneous Leishmaniasis	Cutaneous Leishmaniasis	PBMC	PBMC	T CD4 Effector Memory	T CD4 Central Memory
ARHGAP26	0.8692	0.1308	1.8939	0.000320236	0.00016832	0	0.25	0.775403	0.754107	1.27704	-3.30639	5.67993	0.805811	0.311285	0.402633	0.210916	3.20064	1.56187	Cutaneous Leishmaniasis	Cutaneous Leishmaniasis	PBMC	PBMC	T CD4 Effector Memory	T CD4 Central Memory
CD55	0.8688	0.1312	1.89039	0.000224504	0.000385659	0	0.25	-0.7527	-0.779254	1.19105	-4.13637	3.96849	0.533733	0.713688	0.332968	0.40333	2.08144	3.53827	Cutaneous Leishmaniasis	Cutaneous Leishmaniasis	PBMC	PBMC	T CD4 Effector Memory	T CD4 Central Memory
GALNT10	0.8688	0.1312	1.89039	0.000134245	7.78079e-05	0	0.25	0.898507	0.896168	1.045	-3.0411	5.302	0.339001	0.164199	0.251783	0.124422	1.32706	0.773689	Cutaneous Leishmaniasis	Cutaneous Leishmaniasis	PBMC	PBMC	T CD4 Effector Memory	T CD4 Central Memory
PKIA	0.8682	0.1318	1.88514	0.000105087	0.000135608	0	0.25	-0.76041	-0.630058	1.48928	-5.23397	4.16087	0.281404	0.287696	0.172792	0.205828	0.99406	1.35996	Cutaneous Leishmaniasis	Cutaneous Leishmaniasis	PBMC	PBMC	T CD4 Effector Memory	T CD4 Central Memory
SFMBT2	0.8682	0.1318	1.88514	0.000189885	0.000291944	0	0.25	-0.524066	-0.545474	1.33289	-4.72784	3.92865	0.507952	0.565215	0.302798	0.327475	1.9414	2.81007	Cutaneous Leishmaniasis	Cutaneous Leishmaniasis	PBMC	PBMC	T CD4 Effector Memory	T CD4 Central Memory
CCDC167	0.8676	0.1324	1.8799	0.000224699	0.00014609	0	0.25	0.68853	0.703171	1.34344	-3.8622	5.21007	0.586393	0.287233	0.394953	0.218779	2.38228	1.4383	Cutaneous Leishmaniasis	Cutaneous Leishmaniasis	PBMC	PBMC	T CD4 Effector Memory	T CD4 Central Memory
ACVR2A	0.867	0.133	1.87469	0.000155184	0.000106391	0	0.25	0.350526	0.420694	1.51905	-6.04297	7.17872	0.413603	0.215541	0.232584	0.146161	1.55321	1.02294	Cutaneous Leishmaniasis	Cutaneous Leishmaniasis	PBMC	PBMC	T CD4 Effector Memory	T CD4 Central Memory
CPNE8	0.867	0.133	1.87469	0.000102407	7.02768e-05	0	0.25	0.735436	0.713654	1.2772	-4.12754	7.0925	0.24904	0.158187	0.16237	0.120259	0.899778	0.736265	Cutaneous Leishmaniasis	Cutaneous Leishmaniasis	PBMC	PBMC	T CD4 Effector Memory	T CD4 Central Memory
SLAMF1	0.8668	0.1332	1.87296	0.000275469	0.000158552	0	0.25	0.922913	0.940647	1.02744	-2.50585	6.44313	0.682937	0.316835	0.44542	0.239593	2.74744	1.59109	Cutaneous Leishmaniasis	Cutaneous Leishmaniasis	PBMC	PBMC	T CD4 Effector Memory	T CD4 Central Memory
ALOX5AP	0.8668	0.1332	1.87296	0.0003463	0.000210293	0	0.25	0.757039	0.780057	1.13876	-3.3694	6.004	0.919907	0.436631	0.503017	0.303423	3.6827	2.25959	Cutaneous Leishmaniasis	Cutaneous Leishmaniasis	PBMC	PBMC	T CD4 Effector Memory	T CD4 Central Memory
NR3C2	0.8664	0.1336	1.8695	0.000437458	0.000521112	0	0.25	-0.685936	-0.361785	1.93165	-7.02106	5.04709	1.11574	1.05319	0.439386	0.487974	4.38207	5.182	Cutaneous Leishmaniasis	Cutaneous Leishmaniasis	PBMC	PBMC	T CD4 Effector Memory	T CD4 Central Memory
CD82	0.8662	0.1338	1.86777	0.000126561	8.25807e-05	0	0.25	0.731186	0.768497	1.22932	-4.40025	4.93217	0.327481	0.166512	0.262754	0.146161	1.28634	0.852807	Cutaneous Leishmaniasis	Cutaneous Leishmaniasis	PBMC	PBMC	T CD4 Effector Memory	T CD4 Central Memory
CSGALNACT1	0.8662	0.1338	1.86777	0.000515404	0.000498341	0	0.25	-0.167104	-0.0887442	1.41285	-5.00751	4.07451	1.37027	0.91119	0.505211	0.448196	5.03524	4.68226	Cutaneous Leishmaniasis	Cutaneous Leishmaniasis	PBMC	PBMC	T CD4 Effector Memory	T CD4 Central Memory
SATB1	0.8662	0.1338	1.86777	0.000149696	0.00022103	0	0.25	-0.589066	-0.574551	1.3388	-5.41049	3.85875	0.348326	0.412117	0.265496	0.301573	1.42439	2.14072	Cutaneous Leishmaniasis	Cutaneous Leishmaniasis	PBMC	PBMC	T CD4 Effector Memory	T CD4 Central Memory
EFHD2	0.8662	0.1338	1.86777	0.000168694	8.00834e-05	0	0.25	0.954257	0.903764	1.12335	-3.83908	6.55732	0.391112	0.152173	0.280856	0.139685	1.61559	0.797766	Cutaneous Leishmaniasis	Cutaneous Leishmaniasis	PBMC	PBMC	T CD4 Effector Memory	T CD4 Central Memory
ALPK1	0.8656	0.1344	1.8626	6.88164e-05	9.85919e-05	0	0.25	-0.730765	-0.646916	1.48107	-6.89278	4.2079	0.177729	0.215541	0.128908	0.149861	0.69485	1.04677	Cutaneous Leishmaniasis	Cutaneous Leishmaniasis	PBMC	PBMC	T CD4 Effector Memory	T CD4 Central Memory
APOBEC3G	0.8652	0.1348	1.85917	0.000171187	8.67237e-05	0	0.25	0.880037	0.819231	1.19016	-3.44611	5.36791	0.443224	0.153561	0.31706	0.135985	1.8815	0.80315	Cutaneous Leishmaniasis	Cutaneous Leishmaniasis	PBMC	PBMC	T CD4 Effector Memory	T CD4 Central Memory
C12orf57	0.865	0.135	1.85745	0.000810558	0.00130602	0	0.25	-0.591364	-0.680466	1.34092	-5.68236	5.95052	1.87714	2.18454	0.767965	0.788159	8.17532	12.4845	Cutaneous Leishmaniasis	Cutaneous Leishmaniasis	PBMC	PBMC	T CD4 Effector Memory	T CD4 Central Memory
GZMM	0.865	0.135	1.85745	0.000264482	0.000243081	0	0.25	-0.032975	-0.077713	1.48492	-5.13139	6.31426	0.632471	0.464846	0.405376	0.344126	2.72632	2.51362	Cutaneous Leishmaniasis	Cutaneous Leishmaniasis	PBMC	PBMC	T CD4 Effector Memory	T CD4 Central Memory
IFITM1	0.8648	0.1352	1.85574	7.46272e-05	0.000121039	0	0.25	-0.504845	-0.52716	1.68055	-7.44676	6.85793	0.193637	0.231267	0.157981	0.184551	0.74194	1.19775	Cutaneous Leishmaniasis	Cutaneous Leishmaniasis	PBMC	PBMC	T CD4 Effector Memory	T CD4 Central Memory
ZSWIM5	0.8644	0.1356	1.85233	9.73294e-05	0.000112136	0	0.25	-0.411614	-0.287726	1.62158	-5.85342	5.73084	0.225452	0.205828	0.140428	0.132747	0.905518	1.04682	Cutaneous Leishmaniasis	Cutaneous Leishmaniasis	PBMC	PBMC	T CD4 Effector Memory	T CD4 Central Memory
ZC3H12D	0.8642	0.1358	1.85062	8.57146e-05	0.000101027	0	0.25	-0.112803	-0.115865	1.43569	-5.27271	4.84454	0.207899	0.21369	0.167307	0.171138	0.827504	1.01231	Cutaneous Leishmaniasis	Cutaneous Leishmaniasis	PBMC	PBMC	T CD4 Effector Memory	T CD4 Central Memory
OPRM1	0.8642	0.1358	1.85062	7.97858e-05	0.000120791	0	0.25	-0.580067	-0.587945	1.38391	-6.65789	4.3344	0.174986	0.237742	0.141525	0.180851	0.704653	1.15833	Cutaneous Leishmaniasis	Cutaneous Leishmaniasis	PBMC	PBMC	T CD4 Effector Memory	T CD4 Central Memory
LRRC75A	0.8642	0.1358	1.85062	8.3888e-05	0.000144138	0	0.25	-0.775397	-0.792735	1.08959	-6.09855	4.32855	0.181569	0.252543	0.151947	0.205365	0.782121	1.36114	Cutaneous Leishmaniasis	Cutaneous Leishmaniasis	PBMC	PBMC	T CD4 Effector Memory	T CD4 Central Memory
CMIP	0.8638	0.1362	1.84722	0.000196241	0.000106062	0	0.25	0.877219	0.890915	0.894084	-2.58607	3.94756	0.515083	0.229879	0.341196	0.181776	1.91989	1.13353	Cutaneous Leishmaniasis	Cutaneous Leishmaniasis	PBMC	PBMC	T CD4 Effector Memory	T CD4 Central Memory
C12orf42	0.8638	0.1362	1.84722	6.22744e-05	0.000104911	0	0.25	-0.744208	-0.750161	1.236	-5.33899	3.54432	0.142074	0.24468	0.104224	0.156799	0.5683	1.11133	Cutaneous Leishmaniasis	Cutaneous Leishmaniasis	PBMC	PBMC	T CD4 Effector Memory	T CD4 Central Memory
JAZF1	0.8634	0.1366	1.84382	0.000243366	0.000145726	0	0.25	0.776578	0.771697	1.14378	-3.36765	4.75914	0.656059	0.305272	0.326385	0.194727	2.39985	1.48399	Cutaneous Leishmaniasis	Cutaneous Leishmaniasis	PBMC	PBMC	T CD4 Effector Memory	T CD4 Central Memory
TRPS1	0.8634	0.1366	1.84382	0.000214294	0.000222918	0	0.25	-0.300748	-0.158683	1.57398	-6.52249	4.94501	0.522763	0.509249	0.269885	0.282609	2.11017	2.40062	Cutaneous Leishmaniasis	Cutaneous Leishmaniasis	PBMC	PBMC	T CD4 Effector Memory	T CD4 Central Memory
ARAP2	0.8634	0.1366	1.84382	0.000408497	0.00023503	0	0.25	0.742536	0.75253	1.08951	-2.85027	4.25423	1.07844	0.49676	0.565551	0.329787	4.3177	2.45543	Cutaneous Leishmaniasis	Cutaneous Leishmaniasis	PBMC	PBMC	T CD4 Effector Memory	T CD4 Central Memory
TRABD2A	0.8632	0.1368	1.84213	0.000222843	0.000376769	0	0.25	-0.899616	-0.827595	1.32156	-5.60826	3.65528	0.524957	0.691487	0.348327	0.426457	2.06332	3.572	Cutaneous Leishmaniasis	Cutaneous Leishmaniasis	PBMC	PBMC	T CD4 Effector Memory	T CD4 Central Memory
MLLT3	0.8628	0.1372	1.83874	0.000464308	0.00081054	0	0.25	-0.766895	-0.790335	0.880249	-3.82408	2.61323	1.1684	1.58001	0.529896	0.623034	4.54283	7.81053	Cutaneous Leishmaniasis	Cutaneous Leishmaniasis	PBMC	PBMC	T CD4 Effector Memory	T CD4 Central Memory
HBA1	0.8628	0.1372	1.83874	2.76586e-05	6.16495e-05	0	0.25	-0.5095	-0.478347	1.47097	-11.4801	5.29284	0.0608886	0.268732	0.0570488	0.0522664	0.271165	0.770773	Cutaneous Leishmaniasis	Cutaneous Leishmaniasis	PBMC	PBMC	T CD4 Effector Memory	T CD4 Central Memory
BNIP3	0.8624	0.1376	1.83537	7.86842e-05	0.00013575	0	0.25	-0.78009	-0.802949	0.941463	-4.77109	3.23066	0.178826	0.24468	0.159078	0.211841	0.771918	1.33821	Cutaneous Leishmaniasis	Cutaneous Leishmaniasis	PBMC	PBMC	T CD4 Effector Memory	T CD4 Central Memory
TCF7	0.8622	0.1378	1.83368	0.000579246	0.00100327	0	0.25	-0.828453	-0.863323	0.795408	-3.43329	2.62069	1.38289	1.95697	0.66429	0.793247	5.62596	10.1791	Cutaneous Leishmaniasis	Cutaneous Leishmaniasis	PBMC	PBMC	T CD4 Effector Memory	T CD4 Central Memory
TANC2	0.8616	0.1384	1.82864	0.000153354	0.000115407	0	0.25	0.35526	0.385701	1.37005	-4.87494	4.7688	0.375753	0.208603	0.227098	0.142923	1.42775	1.03937	Cutaneous Leishmaniasis	Cutaneous Leishmaniasis	PBMC	PBMC	T CD4 Effector Memory	T CD4 Central Memory
ATP2B1	0.8614	0.1386	1.82697	0.00067594	0.000414978	0	0.25	0.82264	0.802099	1.16072	-3.39451	5.02189	1.77072	0.886675	0.677455	0.46531	6.80019	4.14172	Cutaneous Leishmaniasis	Cutaneous Leishmaniasis	PBMC	PBMC	T CD4 Effector Memory	T CD4 Central Memory
IFI6	0.8614	0.1386	1.82697	7.93421e-05	0.000109981	0	0.25	-0.273622	-0.217986	1.55125	-6.80003	5.89956	0.219418	0.241443	0.165112	0.172988	0.834186	1.19394	Cutaneous Leishmaniasis	Cutaneous Leishmaniasis	PBMC	PBMC	T CD4 Effector Memory	T CD4 Central Memory
MGAT5	0.861	0.139	1.82362	0.000493621	0.00037359	0	0.25	0.485889	0.526319	1.30364	-4.4017	6.54458	1.23917	0.851985	0.555129	0.420907	4.83647	3.81793	Cutaneous Leishmaniasis	Cutaneous Leishmaniasis	PBMC	PBMC	T CD4 Effector Memory	T CD4 Central Memory
CD74	0.8606	0.1394	1.82028	0.000711639	0.000298985	0	0.25	0.817873	0.636339	1.53805	-4.17293	6.65003	1.8168	0.59343	0.598464	0.384366	7.53537	3.18367	Cutaneous Leishmaniasis	Cutaneous Leishmaniasis	PBMC	PBMC	T CD4 Effector Memory	T CD4 Central Memory
LPGAT1	0.8606	0.1394	1.82028	0.000223472	0.000135731	0	0.25	0.801819	0.817477	0.890025	-2.38721	5.99483	0.548544	0.290471	0.345036	0.207678	2.09266	1.39018	Cutaneous Leishmaniasis	Cutaneous Leishmaniasis	PBMC	PBMC	T CD4 Effector Memory	T CD4 Central Memory
TIAM1	0.8602	0.1398	1.81695	0.000268241	0.000242031	0	0.25	-0.18164	-0.0452113	1.30255	-4.26829	3.85813	0.748762	0.518037	0.364783	0.347826	2.71029	2.50065	Cutaneous Leishmaniasis	Cutaneous Leishmaniasis	PBMC	PBMC	T CD4 Effector Memory	T CD4 Central Memory
DOK2	0.8602	0.1398	1.81695	0.000224379	0.000158713	0	0.25	0.581193	0.615582	1.23222	-4.85421	4.73651	0.567742	0.320535	0.400987	0.253006	2.33434	1.68252	Cutaneous Leishmaniasis	Cutaneous Leishmaniasis	PBMC	PBMC	T CD4 Effector Memory	T CD4 Central Memory
GPR171	0.8598	0.1402	1.81363	0.00019293	0.00011874	0	0.25	0.851355	0.79914	1.12774	-3.08223	6.73791	0.48601	0.235429	0.336807	0.182239	1.98381	1.16062	Cutaneous Leishmaniasis	Cutaneous Leishmaniasis	PBMC	PBMC	T CD4 Effector Memory	T CD4 Central Memory
GPR65	0.8592	0.1408	1.80866	0.000158689	9.51528e-05	0	0.25	0.676261	0.674573	1.21469	-4.21508	5.72411	0.386175	0.172525	0.275919	0.150786	1.59494	0.886432	Cutaneous Leishmaniasis	Cutaneous Leishmaniasis	PBMC	PBMC	T CD4 Effector Memory	T CD4 Central Memory
CPEB3	0.8592	0.1408	1.80866	0.000106863	6.39922e-05	0	0.25	0.763674	0.782411	0.929065	-2.33807	5.99813	0.262753	0.124422	0.175535	0.0943571	0.973944	0.582325	Cutaneous Leishmaniasis	Cutaneous Leishmaniasis	PBMC	PBMC	T CD4 Effector Memory	T CD4 Central Memory
TIMP1	0.859	0.141	1.80701	0.000302784	0.000208957	0	0.25	0.611673	0.639624	1.20178	-4.53597	5.9829	0.724078	0.396853	0.433352	0.279833	2.98051	2.03946	Cutaneous Leishmaniasis	Cutaneous Leishmaniasis	PBMC	PBMC	T CD4 Effector Memory	T CD4 Central Memory
HIVEP3	0.8588	0.1412	1.80536	0.000286494	0.000178836	0	0.25	0.778446	0.776151	1.0385	-3.53995	4.27229	0.780578	0.397316	0.387274	0.223404	2.9228	1.84209	Cutaneous Leishmaniasis	Cutaneous Leishmaniasis	PBMC	PBMC	T CD4 Effector Memory	T CD4 Central Memory
SLC12A6	0.8588	0.1412	1.80536	0.000168377	0.000311294	0	0.25	-0.901831	-0.881003	0.973323	-4.76694	2.60979	0.409214	0.625344	0.274822	0.378816	1.62329	3.09883	Cutaneous Leishmaniasis	Cutaneous Leishmaniasis	PBMC	PBMC	T CD4 Effector Memory	T CD4 Central Memory
TMEM156	0.8588	0.1412	1.80536	0.000209569	0.000245348	0	0.25	-0.0236934	-0.0251975	1.27878	-4.12917	5.78118	0.529345	0.601755	0.313769	0.323312	2.08265	2.70728	Cutaneous Leishmaniasis	Cutaneous Leishmaniasis	PBMC	PBMC	T CD4 Effector Memory	T CD4 Central Memory
CPT1A	0.8584	0.1416	1.80206	0.000127967	8.34443e-05	0	0.25	0.658847	0.666687	1.05323	-2.96117	4.14617	0.330224	0.162349	0.25288	0.13876	1.29605	0.786451	Cutaneous Leishmaniasis	Cutaneous Leishmaniasis	PBMC	PBMC	T CD4 Effector Memory	T CD4 Central Memory
GALM	0.8584	0.1416	1.80206	0.000197588	0.000119144	0	0.25	0.837126	0.832569	0.93994	-2.40185	3.9847	0.529894	0.255319	0.357652	0.188714	2.07038	1.26145	Cutaneous Leishmaniasis	Cutaneous Leishmaniasis	PBMC	PBMC	T CD4 Effector Memory	T CD4 Central Memory
ABHD14B	0.8582	0.1418	1.80042	9.75958e-05	0.000147774	0	0.25	-0.550036	-0.600491	1.28182	-6.13922	5.65262	0.234777	0.237742	0.199122	0.203978	1.03116	1.36774	Cutaneous Leishmaniasis	Cutaneous Leishmaniasis	PBMC	PBMC	T CD4 Effector Memory	T CD4 Central Memory
DOK6	0.8582	0.1418	1.80042	9.86198e-05	7.58826e-05	0	0.25	0.508404	0.488946	1.25089	-3.64187	7.32428	0.263302	0.169287	0.18486	0.112858	1.00385	0.7614	Cutaneous Leishmaniasis	Cutaneous Leishmaniasis	PBMC	PBMC	T CD4 Effector Memory	T CD4 Central Memory
OSBPL3	0.858	0.142	1.79878	0.000252484	0.000158423	0	0.25	0.77424	0.809776	0.910793	-2.43446	3.38415	0.667029	0.34135	0.407021	0.23728	2.54434	1.60177	Cutaneous Leishmaniasis	Cutaneous Leishmaniasis	PBMC	PBMC	T CD4 Effector Memory	T CD4 Central Memory
OXNAD1	0.858	0.142	1.79878	0.000410464	0.000749005	0	0.25	-0.925646	-0.884874	1.09469	-5.13906	3.40456	1.02029	1.36077	0.537575	0.663737	4.14538	7.10102	Cutaneous Leishmaniasis	Cutaneous Leishmaniasis	PBMC	PBMC	T CD4 Effector Memory	T CD4 Central Memory
MAML2	0.8578	0.1422	1.79714	0.0012985	0.00210557	0	0.25	-0.705892	-0.735501	1.07447	-3.99764	3.05309	3.40978	4.29878	0.797586	0.859389	13.3393	21.1845	Cutaneous Leishmaniasis	Cutaneous Leishmaniasis	PBMC	PBMC	T CD4 Effector Memory	T CD4 Central Memory
CEP128	0.8578	0.1422	1.79714	0.000190163	0.000138846	0	0.25	0.598457	0.630721	1.09754	-3.39993	4.2257	0.425122	0.296022	0.255074	0.180851	1.68664	1.39719	Cutaneous Leishmaniasis	Cutaneous Leishmaniasis	PBMC	PBMC	T CD4 Effector Memory	T CD4 Central Memory
PHACTR2	0.8574	0.1426	1.79386	0.00100573	0.000607087	0	0.25	1.13349	0.966814	1.3743	-2.9383	5.3069	2.65389	1.45189	0.792101	0.525439	10.2329	6.52543	Cutaneous Leishmaniasis	Cutaneous Leishmaniasis	PBMC	PBMC	T CD4 Effector Memory	T CD4 Central Memory
TMEM204	0.8574	0.1426	1.79386	0.000114761	0.000207043	0	0.25	-0.769843	-0.784662	0.945966	-3.67837	3.18418	0.261107	0.360313	0.224355	0.287234	1.0895	1.97558	Cutaneous Leishmaniasis	Cutaneous Leishmaniasis	PBMC	PBMC	T CD4 Effector Memory	T CD4 Central Memory
APP	0.8572	0.1428	1.79223	0.000100104	0.000152045	0	0.25	-0.798405	-0.730068	1.2253	-5.55806	4.23555	0.258914	0.312673	0.191991	0.221092	1.01931	1.50559	Cutaneous Leishmaniasis	Cutaneous Leishmaniasis	PBMC	PBMC	T CD4 Effector Memory	T CD4 Central Memory
TBK1	0.8566	0.1434	1.78733	0.000136355	7.95643e-05	0	0.25	0.930804	0.874007	0.99595	-2.68733	7.03853	0.339549	0.169287	0.259462	0.133673	1.31501	0.772689	Cutaneous Leishmaniasis	Cutaneous Leishmaniasis	PBMC	PBMC	T CD4 Effector Memory	T CD4 Central Memory
NFKBIZ	0.8566	0.1434	1.78733	9.96399e-05	0.000155042	0	0.25	-0.671336	-0.690607	1.07718	-4.20232	3.67669	0.230389	0.303884	0.187603	0.230805	0.922767	1.51122	Cutaneous Leishmaniasis	Cutaneous Leishmaniasis	PBMC	PBMC	T CD4 Effector Memory	T CD4 Central Memory
ITGA6	0.8564	0.1436	1.78571	0.000204303	0.000369285	0	0.25	-0.831091	-0.833164	0.968946	-4.05856	2.68846	0.493141	0.723864	0.335162	0.432007	1.96015	3.63379	Cutaneous Leishmaniasis	Cutaneous Leishmaniasis	PBMC	PBMC	T CD4 Effector Memory	T CD4 Central Memory
BICDL1	0.856	0.144	1.78246	0.000155899	0.00014893	0	0.25	0.113211	0.129486	1.30975	-5.37168	6.36272	0.394952	0.303422	0.257268	0.205828	1.56938	1.36451	Cutaneous Leishmaniasis	Cutaneous Leishmaniasis	PBMC	PBMC	T CD4 Effector Memory	T CD4 Central Memory
HMGA1	0.856	0.144	1.78246	0.000105503	0.000161032	0	0.25	-0.488637	-0.562646	1.41315	-6.52758	5.47672	0.253428	0.272894	0.21503	0.23728	1.02951	1.49024	Cutaneous Leishmaniasis	Cutaneous Leishmaniasis	PBMC	PBMC	T CD4 Effector Memory	T CD4 Central Memory
CLIC1	0.856	0.144	1.78246	0.000724948	0.000456298	0	0.25	0.754185	0.762435	1.15288	-4.35932	5.86301	1.83326	0.906564	0.772902	0.515726	7.47878	4.64272	Cutaneous Leishmaniasis	Cutaneous Leishmaniasis	PBMC	PBMC	T CD4 Effector Memory	T CD4 Central Memory
YWHAQ	0.8558	0.1442	1.78084	0.00038174	0.000226816	0	0.25	0.756325	0.777632	0.816274	-2.68547	3.39458	0.949528	0.478259	0.55458	0.335338	3.74246	2.36817	Cutaneous Leishmaniasis	Cutaneous Leishmaniasis	PBMC	PBMC	T CD4 Effector Memory	T CD4 Central Memory
CENPK	0.8556	0.1444	1.77922	0.000127714	0.000192166	0	0.25	-0.652576	-0.647007	1.19417	-5.07675	3.9134	0.300603	0.373727	0.21887	0.26087	1.13163	1.85699	Cutaneous Leishmaniasis	Cutaneous Leishmaniasis	PBMC	PBMC	T CD4 Effector Memory	T CD4 Central Memory
CARMIL1	0.8556	0.1444	1.77922	8.34304e-05	0.000136058	0	0.25	-0.777826	-0.764794	1.1333	-5.09745	3.57861	0.219967	0.268732	0.149753	0.190102	0.850252	1.35318	Cutaneous Leishmaniasis	Cutaneous Leishmaniasis	PBMC	PBMC	T CD4 Effector Memory	T CD4 Central Memory
KIF21A	0.8554	0.1446	1.7776	0.000114236	6.53085e-05	0	0.25	0.795029	0.792159	0.999849	-2.99854	9.25073	0.298409	0.127659	0.210093	0.0957447	1.19471	0.640287	Cutaneous Leishmaniasis	Cutaneous Leishmaniasis	PBMC	PBMC	T CD4 Effector Memory	T CD4 Central Memory
HBA2	0.8548	0.1452	1.77276	5.40602e-05	8.91179e-05	0	0.25	-0.20395	-0.189284	1.43129	-11.6089	4.47767	0.115195	0.463922	0.101481	0.0985199	0.508185	1.38807	Cutaneous Leishmaniasis	Cutaneous Leishmaniasis	PBMC	PBMC	T CD4 Effector Memory	T CD4 Central Memory
IPCEF1	0.8548	0.1452	1.77276	0.000244615	0.00040518	0	0.25	-0.770433	-0.787382	1.00368	-4.12331	3.23137	0.597364	0.822846	0.376851	0.47271	2.38556	3.99969	Cutaneous Leishmaniasis	Cutaneous Leishmaniasis	PBMC	PBMC	T CD4 Effector Memory	T CD4 Central Memory
FER	0.8546	0.1454	1.77114	9.79586e-05	8.95556e-05	0	0.25	0.0626214	0.0789447	1.33116	-4.46472	4.59833	0.244103	0.160037	0.14701	0.115171	0.929973	0.877255	Cutaneous Leishmaniasis	Cutaneous Leishmaniasis	PBMC	PBMC	T CD4 Effector Memory	T CD4 Central Memory
RCBTB2	0.8542	0.1458	1.76793	0.000111222	8.54187e-05	0	0.25	0.267644	0.252046	1.32654	-4.38458	5.69554	0.295117	0.187326	0.21503	0.151711	1.14458	0.964428	Cutaneous Leishmaniasis	Cutaneous Leishmaniasis	PBMC	PBMC	T CD4 Effector Memory	T CD4 Central Memory
HSPB1	0.8538	0.1462	1.76472	0.000158129	0.000242504	0	0.25	-0.566656	-0.643291	1.28547	-5.68032	5.05961	0.371365	0.419055	0.288535	0.324699	1.57302	2.33312	Cutaneous Leishmaniasis	Cutaneous Leishmaniasis	PBMC	PBMC	T CD4 Effector Memory	T CD4 Central Memory
HERC6	0.8536	0.1464	1.76312	9.57401e-05	0.000105325	0	0.25	-0.137465	-0.125394	1.38674	-5.61167	5.44298	0.274273	0.230804	0.182117	0.16975	0.998726	1.05402	Cutaneous Leishmaniasis	Cutaneous Leishmaniasis	PBMC	PBMC	T CD4 Effector Memory	T CD4 Central Memory
TYMP	0.8536	0.1464	1.76312	0.00010283	6.39928e-05	0	0.25	0.59116	0.572982	1.27921	-4.44475	9.32647	0.279758	0.135985	0.213933	0.114709	1.04357	0.697628	Cutaneous Leishmaniasis	Cutaneous Leishmaniasis	PBMC	PBMC	T CD4 Effector Memory	T CD4 Central Memory
SNTB2	0.8534	0.1466	1.76152	0.00011367	6.63424e-05	0	0.25	0.767217	0.808565	0.889402	-2.83937	4.55545	0.302248	0.130897	0.21503	0.10407	1.15026	0.616737	Cutaneous Leishmaniasis	Cutaneous Leishmaniasis	PBMC	PBMC	T CD4 Effector Memory	T CD4 Central Memory
SLC4A7	0.8534	0.1466	1.76152	0.000516259	0.000318483	0	0.25	0.793391	0.827947	0.963509	-2.86823	4.60261	1.32419	0.706288	0.623697	0.413969	5.06381	3.28669	Cutaneous Leishmaniasis	Cutaneous Leishmaniasis	PBMC	PBMC	T CD4 Effector Memory	T CD4 Central Memory
S100A11	0.8532	0.1468	1.75992	0.00144377	0.00102913	0	0.25	0.613175	0.622636	1.20911	-4.52077	5.36603	3.88976	2.08047	0.925398	0.731267	15.9358	10.7979	Cutaneous Leishmaniasis	Cutaneous Leishmaniasis	PBMC	PBMC	T CD4 Effector Memory	T CD4 Central Memory
FAM241A	0.853	0.147	1.75833	0.000110407	9.42352e-05	0	0.25	0.255358	0.268895	1.25411	-4.18677	6.6678	0.272627	0.180388	0.17718	0.125347	1.03656	0.863995	Cutaneous Leishmaniasis	Cutaneous Leishmaniasis	PBMC	PBMC	T CD4 Effector Memory	T CD4 Central Memory
MFHAS1	0.8516	0.1484	1.74721	0.000217824	0.000130975	0	0.25	0.670678	0.684257	1.08976	-3.34593	4.3294	0.593524	0.262719	0.340099	0.196577	2.22389	1.26747	Cutaneous Leishmaniasis	Cutaneous Leishmaniasis	PBMC	PBMC	T CD4 Effector Memory	T CD4 Central Memory
CHD9	0.8514	0.1486	1.74562	0.000276879	0.000155626	0	0.25	0.789928	0.765571	0.749738	-1.97261	4.50738	0.699941	0.321461	0.41141	0.23358	2.72055	1.58573	Cutaneous Leishmaniasis	Cutaneous Leishmaniasis	PBMC	PBMC	T CD4 Effector Memory	T CD4 Central Memory
FAAH2	0.8514	0.1486	1.74562	0.000387682	0.000467018	0	0.25	-0.37228	-0.254563	1.3557	-5.06592	4.10139	1.12836	1.03052	0.427318	0.421369	4.28686	4.68351	Cutaneous Leishmaniasis	Cutaneous Leishmaniasis	PBMC	PBMC	T CD4 Effector Memory	T CD4 Central Memory
CAPN2	0.8512	0.1488	1.74404	0.000285147	0.000177059	0	0.25	0.719916	0.746951	0.616485	-1.56341	3.11538	0.746019	0.339499	0.493692	0.277983	2.94427	1.72879	Cutaneous Leishmaniasis	Cutaneous Leishmaniasis	PBMC	PBMC	T CD4 Effector Memory	T CD4 Central Memory
ISG15	0.851	0.149	1.74247	0.000249158	0.000287843	0	0.25	-0.150097	-0.175627	1.48486	-5.56332	5.70767	0.664286	0.635521	0.380691	0.358002	2.549	3.14057	Cutaneous Leishmaniasis	Cutaneous Leishmaniasis	PBMC	PBMC	T CD4 Effector Memory	T CD4 Central Memory
STK39	0.8508	0.1492	1.74089	0.000367122	0.000249617	0	0.25	0.704754	0.699353	1.08265	-2.92388	4.13636	0.943494	0.571691	0.525507	0.352914	3.55672	2.62211	Cutaneous Leishmaniasis	Cutaneous Leishmaniasis	PBMC	PBMC	T CD4 Effector Memory	T CD4 Central Memory
GYPC	0.8506	0.1494	1.73931	0.000356464	0.000617427	0	0.25	-0.671065	-0.763074	1.07478	-4.57675	4.07557	0.913873	1.15911	0.53977	0.60592	3.67192	6.20383	Cutaneous Leishmaniasis	Cutaneous Leishmaniasis	PBMC	PBMC	T CD4 Effector Memory	T CD4 Central Memory
VPS45	0.8502	0.1498	1.73617	0.000259607	0.000160231	0	0.25	0.819289	0.796316	1.09354	-3.03235	5.4988	0.636859	0.3469	0.385628	0.227105	2.46684	1.63559	Cutaneous Leishmaniasis	Cutaneous Leishmaniasis	PBMC	PBMC	T CD4 Effector Memory	T CD4 Central Memory
RAPGEF2	0.8496	0.1504	1.73147	0.000168561	0.000114254	0	0.25	0.641928	0.68323	1.03146	-3.72625	5.35561	0.450355	0.236817	0.269885	0.168363	1.63803	1.09916	Cutaneous Leishmaniasis	Cutaneous Leishmaniasis	PBMC	PBMC	T CD4 Effector Memory	T CD4 Central Memory
DENND1B	0.8496	0.1504	1.73147	0.000336386	0.00020443	0	0.25	0.755074	0.77301	0.8155	-2.25954	4.12151	0.928135	0.448194	0.497532	0.298335	3.45938	2.11809	Cutaneous Leishmaniasis	Cutaneous Leishmaniasis	PBMC	PBMC	T CD4 Effector Memory	T CD4 Central Memory
ADARB1	0.8492	0.1508	1.72834	0.000150572	9.10763e-05	0	0.25	0.705353	0.725635	1.02667	-3.42045	5.44307	0.353811	0.16975	0.250686	0.140611	1.36261	0.821148	Cutaneous Leishmaniasis	Cutaneous Leishmaniasis	PBMC	PBMC	T CD4 Effector Memory	T CD4 Central Memory
MAGI3	0.8492	0.1508	1.72834	0.000107066	9.5566e-05	0	0.25	0.058127	0.163273	1.29643	-4.62112	4.76452	0.280307	0.210453	0.147559	0.119796	1.03133	0.972959	Cutaneous Leishmaniasis	Cutaneous Leishmaniasis	PBMC	PBMC	T CD4 Effector Memory	T CD4 Central Memory
KANSL1L	0.8492	0.1508	1.72834	8.27577e-05	0.000126515	0	0.25	-0.527628	-0.530463	1.23271	-5.44611	4.62653	0.206802	0.233117	0.159078	0.172063	0.766198	1.18737	Cutaneous Leishmaniasis	Cutaneous Leishmaniasis	PBMC	PBMC	T CD4 Effector Memory	T CD4 Central Memory
NSD2	0.8488	0.1512	1.72522	9.96495e-05	7.92461e-05	0	0.25	0.431694	0.415428	1.14232	-3.19648	4.76375	0.253976	0.1753	0.200219	0.135985	0.969471	0.817741	Cutaneous Leishmaniasis	Cutaneous Leishmaniasis	PBMC	PBMC	T CD4 Effector Memory	T CD4 Central Memory
GIMAP1	0.8486	0.1514	1.72366	0.000416585	0.000682304	0	0.25	-0.652148	-0.726218	1.04605	-4.49972	3.80919	1.01481	1.28075	0.603401	0.672063	4.2662	7.03188	Cutaneous Leishmaniasis	Cutaneous Leishmaniasis	PBMC	PBMC	T CD4 Effector Memory	T CD4 Central Memory
DCXR	0.8486	0.1514	1.72366	9.69464e-05	0.000143051	0	0.25	-0.46696	-0.544023	1.3468	-6.66681	5.87593	0.207899	0.259018	0.182117	0.219704	0.890548	1.4707	Cutaneous Leishmaniasis	Cutaneous Leishmaniasis	PBMC	PBMC	T CD4 Effector Memory	T CD4 Central Memory
APOBEC3C	0.8486	0.1514	1.72366	0.000123439	7.71273e-05	0	0.25	0.731043	0.687597	1.15429	-4.14142	6.28274	0.307185	0.141073	0.24136	0.120722	1.25653	0.738045	Cutaneous Leishmaniasis	Cutaneous Leishmaniasis	PBMC	PBMC	T CD4 Effector Memory	T CD4 Central Memory
DAAM1	0.8486	0.1514	1.72366	0.000112267	9.66628e-05	0	0.25	0.126669	0.136259	1.29265	-4.28739	7.37339	0.307734	0.19889	0.203511	0.143386	1.11584	0.919046	Cutaneous Leishmaniasis	Cutaneous Leishmaniasis	PBMC	PBMC	T CD4 Effector Memory	T CD4 Central Memory
FLOT1	0.8482	0.1518	1.72055	7.78569e-05	0.000118109	0	0.25	-0.628762	-0.655026	1.01699	-4.15636	3.91085	0.187603	0.236355	0.161821	0.190102	0.78361	1.18783	Cutaneous Leishmaniasis	Cutaneous Leishmaniasis	PBMC	PBMC	T CD4 Effector Memory	T CD4 Central Memory
PAM	0.848	0.152	1.719	0.000333219	0.000248735	0	0.25	0.516315	0.5575	1.16477	-4.00793	4.45468	0.825558	0.496298	0.40757	0.26827	3.29028	2.35077	Cutaneous Leishmaniasis	Cutaneous Leishmaniasis	PBMC	PBMC	T CD4 Effector Memory	T CD4 Central Memory
CHCHD10	0.848	0.152	1.719	0.000158805	0.000252055	0	0.25	-0.553232	-0.659467	1.25971	-4.97304	5.67823	0.381238	0.468083	0.306637	0.351989	1.61026	2.5741	Cutaneous Leishmaniasis	Cutaneous Leishmaniasis	PBMC	PBMC	T CD4 Effector Memory	T CD4 Central Memory
JAK2	0.8478	0.1522	1.71745	0.00022824	0.000138149	0	0.25	0.760435	0.773771	0.972917	-3.13766	4.58068	0.602301	0.333949	0.351618	0.216004	2.22062	1.49398	Cutaneous Leishmaniasis	Cutaneous Leishmaniasis	PBMC	PBMC	T CD4 Effector Memory	T CD4 Central Memory
EPSTI1	0.8478	0.1522	1.71745	0.000359767	0.000340595	0	0.25	0.105657	0.0964179	1.30708	-4.8343	4.97151	1.10203	0.822846	0.489852	0.407493	4.08453	3.7033	Cutaneous Leishmaniasis	Cutaneous Leishmaniasis	PBMC	PBMC	T CD4 Effector Memory	T CD4 Central Memory
PHTF2	0.8476	0.1524	1.7159	0.000533498	0.000385509	0	0.25	0.541796	0.550385	1.11092	-3.09964	5.48194	1.33242	0.813133	0.585299	0.439408	5.0363	3.88197	Cutaneous Leishmaniasis	Cutaneous Leishmaniasis	PBMC	PBMC	T CD4 Effector Memory	T CD4 Central Memory
TAGLN2	0.8472	0.1528	1.71281	0.000680853	0.000558433	0	0.25	0.384324	0.364959	1.3158	-6.22097	5.84513	1.75591	1.05411	0.746023	0.539778	7.22617	5.37663	Cutaneous Leishmaniasis	Cutaneous Leishmaniasis	PBMC	PBMC	T CD4 Effector Memory	T CD4 Central Memory
SYTL3	0.847	0.153	1.71126	0.000193567	0.000143338	0	0.25	0.479326	0.454756	1.29119	-4.33989	8.47568	0.469554	0.256243	0.289632	0.20074	1.86036	1.38297	Cutaneous Leishmaniasis	Cutaneous Leishmaniasis	PBMC	PBMC	T CD4 Effector Memory	T CD4 Central Memory
MXD4	0.847	0.153	1.71126	0.000135889	8.31883e-05	0	0.25	0.82645	0.781817	1.05552	-2.77549	5.62271	0.336806	0.170675	0.267142	0.150324	1.37821	0.847918	Cutaneous Leishmaniasis	Cutaneous Leishmaniasis	PBMC	PBMC	T CD4 Effector Memory	T CD4 Central Memory
PCCA	0.8468	0.1532	1.70972	0.000172667	0.000118948	0	0.25	0.575622	0.600229	1.04926	-3.06786	5.44376	0.400986	0.250693	0.270982	0.165125	1.52935	1.13885	Cutaneous Leishmaniasis	Cutaneous Leishmaniasis	PBMC	PBMC	T CD4 Effector Memory	T CD4 Central Memory
CEMIP2	0.8468	0.1532	1.70972	0.000228429	0.000356671	0	0.25	-0.668115	-0.665759	1.1029	-5.12417	3.37984	0.568292	0.690562	0.328031	0.399167	2.22048	3.52846	Cutaneous Leishmaniasis	Cutaneous Leishmaniasis	PBMC	PBMC	T CD4 Effector Memory	T CD4 Central Memory
LSM5	0.8468	0.1532	1.70972	0.000167084	0.000264022	0	0.25	-0.611148	-0.677241	1.10229	-4.66384	4.32989	0.383432	0.484272	0.303346	0.362627	1.63235	2.68317	Cutaneous Leishmaniasis	Cutaneous Leishmaniasis	PBMC	PBMC	T CD4 Effector Memory	T CD4 Central Memory
FAS	0.8466	0.1534	1.70818	0.000119508	8.99595e-05	0	0.25	0.682702	0.566497	1.3022	-3.20246	6.94646	0.307734	0.170212	0.243555	0.143386	1.25551	0.852376	Cutaneous Leishmaniasis	Cutaneous Leishmaniasis	PBMC	PBMC	T CD4 Effector Memory	T CD4 Central Memory
OGDH	0.8462	0.1538	1.7051	0.000303354	0.000193656	0	0.25	0.730547	0.763754	0.888151	-2.58673	4.56346	0.784965	0.408417	0.486561	0.290472	3.05109	1.9274	Cutaneous Leishmaniasis	Cutaneous Leishmaniasis	PBMC	PBMC	T CD4 Effector Memory	T CD4 Central Memory
ANKRD28	0.846	0.154	1.70357	0.000281351	0.000165828	0	0.25	0.668126	0.680871	1.04608	-2.99936	3.62436	0.710913	0.325161	0.376851	0.216929	2.64307	1.51403	Cutaneous Leishmaniasis	Cutaneous Leishmaniasis	PBMC	PBMC	T CD4 Effector Memory	T CD4 Central Memory
NPC2	0.8456	0.1544	1.7005	0.00011701	0.000176531	0	0.25	-0.547084	-0.612736	1.1342	-4.97535	4.10986	0.287437	0.301109	0.236972	0.248381	1.20784	1.6954	Cutaneous Leishmaniasis	Cutaneous Leishmaniasis	PBMC	PBMC	T CD4 Effector Memory	T CD4 Central Memory
PTPN7	0.8456	0.1544	1.7005	0.000117105	7.70781e-05	0	0.25	0.641407	0.654998	1.01301	-3.28319	3.91818	0.302248	0.160037	0.243555	0.13691	1.23129	0.830072	Cutaneous Leishmaniasis	Cutaneous Leishmaniasis	PBMC	PBMC	T CD4 Effector Memory	T CD4 Central Memory
ACVR1	0.8454	0.1546	1.69897	0.00015109	0.000153966	0	0.25	-0.00319762	0.0355816	1.21574	-4.70838	3.94252	0.373559	0.31776	0.255074	0.228955	1.43037	1.4707	Cutaneous Leishmaniasis	Cutaneous Leishmaniasis	PBMC	PBMC	T CD4 Effector Memory	T CD4 Central Memory
DIP2B	0.8454	0.1546	1.69897	0.000254108	0.000407913	0	0.25	-0.673272	-0.698425	0.903845	-4.01665	3.08534	0.629728	0.870024	0.383982	0.485199	2.41938	4.21906	Cutaneous Leishmaniasis	Cutaneous Leishmaniasis	PBMC	PBMC	T CD4 Effector Memory	T CD4 Central Memory
HSPA1A	0.8448	0.1552	1.69439	0.000120458	9.68001e-05	0	0.25	0.36058	0.344445	1.28141	-5.09485	6.51002	0.284695	0.188714	0.229841	0.164662	1.19248	0.978299	Cutaneous Leishmaniasis	Cutaneous Leishmaniasis	PBMC	PBMC	T CD4 Effector Memory	T CD4 Central Memory
XAF1	0.8444	0.1556	1.69134	0.000193529	0.000236224	0	0.25	-0.15217	-0.114926	1.34183	-4.53362	4.49281	0.545801	0.538851	0.318157	0.317761	1.98332	2.5575	Cutaneous Leishmaniasis	Cutaneous Leishmaniasis	PBMC	PBMC	T CD4 Effector Memory	T CD4 Central Memory
SLC9A9	0.8442	0.1558	1.68982	0.000528779	0.00044577	0	0.25	0.323772	0.370643	1.13854	-3.07896	3.9342	1.47395	1.01341	0.59627	0.460685	5.46618	4.61849	Cutaneous Leishmaniasis	Cutaneous Leishmaniasis	PBMC	PBMC	T CD4 Effector Memory	T CD4 Central Memory
RAB27A	0.8442	0.1558	1.68982	0.000215226	0.000134218	0	0.25	0.706367	0.719898	0.861289	-2.32781	4.51407	0.573228	0.301109	0.362041	0.225717	2.20684	1.45448	Cutaneous Leishmaniasis	Cutaneous Leishmaniasis	PBMC	PBMC	T CD4 Effector Memory	T CD4 Central Memory
DDX60	0.844	0.156	1.6883	0.000124275	0.000138779	0	0.25	-0.0291728	-0.00247765	1.30181	-5.52785	6.60918	0.345583	0.344125	0.235875	0.23913	1.29348	1.58744	Cutaneous Leishmaniasis	Cutaneous Leishmaniasis	PBMC	PBMC	T CD4 Effector Memory	T CD4 Central Memory
C1QBP	0.844	0.156	1.6883	0.000232282	0.000349923	0	0.25	-0.528848	-0.608618	1.11367	-5.17634	4.52552	0.549092	0.610081	0.411958	0.43432	2.31475	3.35898	Cutaneous Leishmaniasis	Cutaneous Leishmaniasis	PBMC	PBMC	T CD4 Effector Memory	T CD4 Central Memory
KLF7	0.8434	0.1566	1.68375	8.56616e-05	0.000123539	0	0.25	-0.567799	-0.571084	1.08636	-4.67828	4.34277	0.197477	0.250693	0.153593	0.197965	0.740113	1.25925	Cutaneous Leishmaniasis	Cutaneous Leishmaniasis	PBMC	PBMC	T CD4 Effector Memory	T CD4 Central Memory
HERPUD1	0.8434	0.1566	1.68375	0.000153165	9.55675e-05	0	0.25	0.717174	0.720341	0.875246	-2.86289	6.0925	0.372461	0.203515	0.304443	0.173451	1.49182	1.01457	Cutaneous Leishmaniasis	Cutaneous Leishmaniasis	PBMC	PBMC	T CD4 Effector Memory	T CD4 Central Memory
SH3YL1	0.8432	0.1568	1.68223	0.000134904	0.000218931	0	0.25	-0.806744	-0.731046	1.13328	-5.52843	3.64206	0.300054	0.38714	0.226001	0.289084	1.26471	2.13057	Cutaneous Leishmaniasis	Cutaneous Leishmaniasis	PBMC	PBMC	T CD4 Effector Memory	T CD4 Central Memory
SLCO3A1	0.8432	0.1568	1.68223	0.000460054	0.000296159	0	0.25	0.731633	0.727071	0.936618	-2.33729	3.97959	1.21887	0.634133	0.585848	0.361702	4.61627	2.91206	Cutaneous Leishmaniasis	Cutaneous Leishmaniasis	PBMC	PBMC	T CD4 Effector Memory	T CD4 Central Memory
AHR	0.8428	0.1572	1.67921	0.00016946	0.000131131	0	0.25	0.464176	0.475522	1.10487	-3.01309	5.31116	0.416894	0.252081	0.281953	0.189639	1.64737	1.24202	Cutaneous Leishmaniasis	Cutaneous Leishmaniasis	PBMC	PBMC	T CD4 Effector Memory	T CD4 Central Memory
FNDC3B	0.8428	0.1572	1.67921	0.00022103	0.000192765	0	0.25	0.220741	0.245873	1.14526	-3.30108	3.92538	0.581457	0.350138	0.352167	0.23728	2.22089	1.7405	Cutaneous Leishmaniasis	Cutaneous Leishmaniasis	PBMC	PBMC	T CD4 Effector Memory	T CD4 Central Memory
CD226	0.842	0.158	1.67318	0.000479164	0.000302267	0	0.25	0.729145	0.758294	0.826199	-2.14826	4.18564	1.25946	0.71045	0.625891	0.407031	4.81712	3.27027	Cutaneous Leishmaniasis	Cutaneous Leishmaniasis	PBMC	PBMC	T CD4 Effector Memory	T CD4 Central Memory
PDE8A	0.8416	0.1584	1.67018	0.000156791	0.000149595	0	0.25	-0.140943	0.01858	1.36221	-4.98836	6.09715	0.374107	0.27937	0.244103	0.19889	1.4377	1.35464	Cutaneous Leishmaniasis	Cutaneous Leishmaniasis	PBMC	PBMC	T CD4 Effector Memory	T CD4 Central Memory
MX1	0.8414	0.1586	1.66868	0.000101893	0.000165928	0	0.25	-0.518291	-0.446035	1.36799	-6.56182	5.04424	0.290729	0.38344	0.196928	0.241906	1.06259	1.8202	Cutaneous Leishmaniasis	Cutaneous Leishmaniasis	PBMC	PBMC	T CD4 Effector Memory	T CD4 Central Memory
WDFY1	0.8412	0.1588	1.66718	0.000161935	9.85551e-05	0	0.25	0.71926	0.722151	1.00275	-3.22127	3.87224	0.354908	0.194727	0.256171	0.153099	1.3767	0.924259	Cutaneous Leishmaniasis	Cutaneous Leishmaniasis	PBMC	PBMC	T CD4 Effector Memory	T CD4 Central Memory
FAM153CP	0.841	0.159	1.66569	0.000100211	0.000151836	0	0.25	-0.669905	-0.617022	1.06396	-4.63903	3.01471	0.223258	0.281683	0.189797	0.23358	0.919749	1.5254	Cutaneous Leishmaniasis	Cutaneous Leishmaniasis	PBMC	PBMC	T CD4 Effector Memory	T CD4 Central Memory
UXT	0.8402	0.1598	1.65972	0.000512681	0.000747318	0	0.25	-0.496699	-0.577991	1.1694	-5.36683	4.80903	1.19638	1.36863	0.65277	0.694727	5.03055	7.60508	Cutaneous Leishmaniasis	Cutaneous Leishmaniasis	PBMC	PBMC	T CD4 Effector Memory	T CD4 Central Memory
SLC10A7	0.8396	0.1604	1.65525	0.000150888	0.000105127	0	0.25	0.588903	0.645658	0.855022	-2.50051	6.29518	0.358748	0.229879	0.244103	0.155874	1.40227	1.05259	Cutaneous Leishmaniasis	Cutaneous Leishmaniasis	PBMC	PBMC	T CD4 Effector Memory	T CD4 Central Memory
PIM1	0.8396	0.1604	1.65525	0.000229268	0.000261531	0	0.25	-0.0785831	-0.115991	1.20422	-4.1839	4.17499	0.571034	0.498148	0.384531	0.339038	2.31524	2.5832	Cutaneous Leishmaniasis	Cutaneous Leishmaniasis	PBMC	PBMC	T CD4 Effector Memory	T CD4 Central Memory
ESR2	0.8396	0.1604	1.65525	0.000109894	8.18064e-05	0	0.25	0.501125	0.500872	1.1324	-3.85418	5.05959	0.26385	0.156336	0.210093	0.12766	1.03001	0.789627	Cutaneous Leishmaniasis	Cutaneous Leishmaniasis	PBMC	PBMC	T CD4 Effector Memory	T CD4 Central Memory
FBL	0.8396	0.1604	1.65525	0.000207693	0.00028865	0	0.25	-0.43093	-0.493146	1.08173	-4.71898	4.14214	0.48601	0.477796	0.370269	0.36494	2.0334	2.66268	Cutaneous Leishmaniasis	Cutaneous Leishmaniasis	PBMC	PBMC	T CD4 Effector Memory	T CD4 Central Memory
PIM2	0.8394	0.1606	1.65377	0.000170365	0.000258892	0	0.25	-0.582065	-0.612695	0.97431	-3.66823	3.17345	0.426219	0.506936	0.317608	0.358002	1.6999	2.59619	Cutaneous Leishmaniasis	Cutaneous Leishmaniasis	PBMC	PBMC	T CD4 Effector Memory	T CD4 Central Memory
TNFRSF1B	0.8394	0.1606	1.65377	0.00018224	0.000128994	0	0.25	0.626209	0.638872	0.988682	-2.87738	3.52641	0.425122	0.253931	0.311574	0.200278	1.74002	1.3022	Cutaneous Leishmaniasis	Cutaneous Leishmaniasis	PBMC	PBMC	T CD4 Effector Memory	T CD4 Central Memory
HBB	0.8392	0.1608	1.65229	0.000283601	0.000647535	0	0.25	-0.659281	-0.648297	1.03669	-11.1073	3.65451	0.595718	2.81915	0.426769	0.473636	2.62477	8.27759	Cutaneous Leishmaniasis	Cutaneous Leishmaniasis	PBMC	PBMC	T CD4 Effector Memory	T CD4 Central Memory
XBP1	0.839	0.161	1.65081	0.000331235	0.000205599	0	0.25	0.723788	0.734755	0.938758	-3.17197	4.82557	0.807455	0.39269	0.517279	0.297872	3.37725	2.14107	Cutaneous Leishmaniasis	Cutaneous Leishmaniasis	PBMC	PBMC	T CD4 Effector Memory	T CD4 Central Memory
SIT1	0.839	0.161	1.65081	0.000197682	0.000177705	0	0.25	0.257152	0.24373	1.36923	-5.55968	6.07548	0.470102	0.3543	0.352167	0.275208	1.96602	1.91922	Cutaneous Leishmaniasis	Cutaneous Leishmaniasis	PBMC	PBMC	T CD4 Effector Memory	T CD4 Central Memory
INPP5D	0.8388	0.1612	1.64933	0.000427184	0.000251908	0	0.25	0.745322	0.76985	0.7185	-2.08499	3.30995	1.0949	0.522662	0.587493	0.36494	4.21917	2.58233	Cutaneous Leishmaniasis	Cutaneous Leishmaniasis	PBMC	PBMC	T CD4 Effector Memory	T CD4 Central Memory
UBALD2	0.8388	0.1612	1.64933	0.00021906	0.000330594	0	0.25	-0.565854	-0.608766	0.996269	-4.44402	3.09824	0.499723	0.598055	0.3774	0.417206	2.0833	3.23483	Cutaneous Leishmaniasis	Cutaneous Leishmaniasis	PBMC	PBMC	T CD4 Effector Memory	T CD4 Central Memory
AP3M2	0.8388	0.1612	1.64933	0.000153922	0.000195484	0	0.25	-0.310251	-0.332446	1.23458	-4.85179	7.3648	0.374107	0.399629	0.257817	0.266883	1.47286	1.89534	Cutaneous Leishmaniasis	Cutaneous Leishmaniasis	PBMC	PBMC	T CD4 Effector Memory	T CD4 Central Memory
DGKH	0.8386	0.1614	1.64785	0.000126562	0.000112551	0	0.25	0.299425	0.29038	1.20205	-4.25321	4.07555	0.340646	0.278445	0.210642	0.165125	1.29022	1.21701	Cutaneous Leishmaniasis	Cutaneous Leishmaniasis	PBMC	PBMC	T CD4 Effector Memory	T CD4 Central Memory
RABGAP1L	0.8382	0.1618	1.6449	0.00183885	0.00118822	0	0.25	0.685108	0.697724	0.888841	-2.396	3.72536	4.8563	2.67205	0.913878	0.763182	18.1097	12.4117	Cutaneous Leishmaniasis	Cutaneous Leishmaniasis	PBMC	PBMC	T CD4 Effector Memory	T CD4 Central Memory
VEGFB	0.8382	0.1618	1.6449	9.81264e-05	0.000142416	0	0.25	-0.518118	-0.548958	1.13249	-4.75047	4.05774	0.218321	0.245143	0.19254	0.215079	0.937033	1.38933	Cutaneous Leishmaniasis	Cutaneous Leishmaniasis	PBMC	PBMC	T CD4 Effector Memory	T CD4 Central Memory
SNTB1	0.8376	0.1624	1.64048	0.000183327	0.00018341	0	0.25	-0.0148128	-0.0279479	1.27753	-4.6772	4.83284	0.430059	0.361701	0.261108	0.227567	1.70451	1.73049	Cutaneous Leishmaniasis	Cutaneous Leishmaniasis	PBMC	PBMC	T CD4 Effector Memory	T CD4 Central Memory
CRY1	0.8376	0.1624	1.64048	0.000142625	9.3903e-05	0	0.25	0.602889	0.629361	0.950499	-2.73632	5.2166	0.327481	0.182238	0.207351	0.130897	1.24558	0.870483	Cutaneous Leishmaniasis	Cutaneous Leishmaniasis	PBMC	PBMC	T CD4 Effector Memory	T CD4 Central Memory
USP53	0.8372	0.1628	1.63754	0.000166518	0.000201935	0	0.25	-0.500251	-0.365437	1.33398	-5.66929	4.84954	0.413603	0.39084	0.274273	0.280759	1.6589	2.01818	Cutaneous Leishmaniasis	Cutaneous Leishmaniasis	PBMC	PBMC	T CD4 Effector Memory	T CD4 Central Memory
BLVRA	0.837	0.163	1.63607	0.000111555	8.25213e-05	0	0.25	0.368919	0.389349	1.1195	-4.40676	4.32667	0.255074	0.172063	0.200768	0.141536	0.993109	0.851915	Cutaneous Leishmaniasis	Cutaneous Leishmaniasis	PBMC	PBMC	T CD4 Effector Memory	T CD4 Central Memory
PDZD8	0.837	0.163	1.63607	0.000147448	9.46453e-05	0	0.25	0.631425	0.629302	0.948114	-2.41666	6.78712	0.35052	0.203052	0.247394	0.144773	1.38947	0.949963	Cutaneous Leishmaniasis	Cutaneous Leishmaniasis	PBMC	PBMC	T CD4 Effector Memory	T CD4 Central Memory
DENND2D	0.8368	0.1632	1.63461	0.000182212	0.000289117	0	0.25	-0.657811	-0.675481	0.879377	-3.75106	2.9597	0.42951	0.539776	0.326934	0.39408	1.74567	2.8898	Cutaneous Leishmaniasis	Cutaneous Leishmaniasis	PBMC	PBMC	T CD4 Effector Memory	T CD4 Central Memory
UBASH3B	0.8368	0.1632	1.63461	0.000150142	0.000208123	0	0.25	-0.483019	-0.487147	1.13225	-5.46839	4.03614	0.412505	0.42738	0.270433	0.283996	1.58171	2.02848	Cutaneous Leishmaniasis	Cutaneous Leishmaniasis	PBMC	PBMC	T CD4 Effector Memory	T CD4 Central Memory
LIMD2	0.8362	0.1638	1.63022	0.000571154	0.000825021	0	0.25	-0.5209	-0.574802	1.06173	-4.17105	3.73878	1.46244	1.53746	0.704334	0.728492	6.12573	8.45197	Cutaneous Leishmaniasis	Cutaneous Leishmaniasis	PBMC	PBMC	T CD4 Effector Memory	T CD4 Central Memory
LPAR6	0.8362	0.1638	1.63022	0.000215027	0.000234189	0	0.25	-0.231836	-0.23379	1.21676	-4.59047	4.88748	0.561709	0.481497	0.347778	0.316836	2.22337	2.42679	Cutaneous Leishmaniasis	Cutaneous Leishmaniasis	PBMC	PBMC	T CD4 Effector Memory	T CD4 Central Memory
PTPN9	0.836	0.164	1.62876	0.000104787	7.26395e-05	0	0.25	0.627981	0.643493	0.954212	-2.51815	4.84646	0.279758	0.138298	0.195831	0.110083	1.08041	0.638849	Cutaneous Leishmaniasis	Cutaneous Leishmaniasis	PBMC	PBMC	T CD4 Effector Memory	T CD4 Central Memory
GLB1	0.836	0.164	1.62876	0.000137852	8.76798e-05	0	0.25	0.691808	0.666873	0.929611	-2.30295	7.17503	0.329675	0.173913	0.246846	0.141073	1.25688	0.846321	Cutaneous Leishmaniasis	Cutaneous Leishmaniasis	PBMC	PBMC	T CD4 Effector Memory	T CD4 Central Memory
TXN	0.8358	0.1642	1.6273	0.000365555	0.000250749	0	0.25	0.585363	0.586084	1.03646	-3.59302	4.85209	0.944591	0.479647	0.560614	0.355689	3.83303	2.43945	Cutaneous Leishmaniasis	Cutaneous Leishmaniasis	PBMC	PBMC	T CD4 Effector Memory	T CD4 Central Memory
DMAC1	0.8354	0.1646	1.62439	0.000104872	0.000152046	0	0.25	-0.491183	-0.558503	1.12887	-5.30629	4.88826	0.268239	0.273357	0.22271	0.224792	1.10471	1.5205	Cutaneous Leishmaniasis	Cutaneous Leishmaniasis	PBMC	PBMC	T CD4 Effector Memory	T CD4 Central Memory
ANXA2R	0.8354	0.1646	1.62439	0.00011425	0.000159285	0	0.25	-0.450535	-0.512747	1.28201	-5.88871	5.88031	0.273724	0.28307	0.232035	0.23728	1.1563	1.58961	Cutaneous Leishmaniasis	Cutaneous Leishmaniasis	PBMC	PBMC	T CD4 Effector Memory	T CD4 Central Memory
PARP9	0.835	0.165	1.62149	0.00015682	0.000150675	0	0.25	0.105847	0.118397	1.18997	-5.16638	5.15266	0.456389	0.342275	0.3017	0.246068	1.71229	1.55418	Cutaneous Leishmaniasis	Cutaneous Leishmaniasis	PBMC	PBMC	T CD4 Effector Memory	T CD4 Central Memory
ABLIM1	0.835	0.165	1.62149	0.000385282	0.00060311	0	0.25	-0.653838	-0.67264	0.788823	-4.18561	3.11335	0.984087	1.20814	0.518925	0.588807	3.72656	6.02666	Cutaneous Leishmaniasis	Cutaneous Leishmaniasis	PBMC	PBMC	T CD4 Effector Memory	T CD4 Central Memory
COTL1	0.835	0.165	1.62149	0.000573655	0.000434721	0	0.25	0.415302	0.428335	1.11231	-3.48025	4.6747	1.59573	0.862161	0.695008	0.506013	6.38582	4.42523	Cutaneous Leishmaniasis	Cutaneous Leishmaniasis	PBMC	PBMC	T CD4 Effector Memory	T CD4 Central Memory
CHD7	0.8346	0.1654	1.61859	0.000120522	0.000144451	0	0.25	-0.306133	-0.308524	1.1603	-4.21327	4.41798	0.314865	0.268269	0.217773	0.210916	1.21886	1.30912	Cutaneous Leishmaniasis	Cutaneous Leishmaniasis	PBMC	PBMC	T CD4 Effector Memory	T CD4 Central Memory
FAM200B	0.8346	0.1654	1.61859	0.000122272	0.000192356	0	0.25	-0.651347	-0.670811	0.908998	-4.71129	3.33203	0.307734	0.323773	0.2452	0.263182	1.27134	1.74505	Cutaneous Leishmaniasis	Cutaneous Leishmaniasis	PBMC	PBMC	T CD4 Effector Memory	T CD4 Central Memory
TRIM73	0.834	0.166	1.61425	8.82959e-05	0.000129129	0	0.25	-0.455947	-0.511289	1.02198	-4.67152	3.76192	0.222709	0.265031	0.198025	0.218316	0.886255	1.29686	Cutaneous Leishmaniasis	Cutaneous Leishmaniasis	PBMC	PBMC	T CD4 Effector Memory	T CD4 Central Memory
SSBP2	0.8338	0.1662	1.6128	0.000347451	0.000486454	0	0.25	-0.625826	-0.520993	1.20436	-5.94437	3.18013	0.909486	0.92044	0.410313	0.436633	3.58659	4.60693	Cutaneous Leishmaniasis	Cutaneous Leishmaniasis	PBMC	PBMC	T CD4 Effector Memory	T CD4 Central Memory
EIF4G3	0.8338	0.1662	1.6128	0.000252371	0.000169824	0	0.25	0.599773	0.615241	0.909432	-3.04928	5.15412	0.643442	0.345975	0.368623	0.232655	2.49602	1.66605	Cutaneous Leishmaniasis	Cutaneous Leishmaniasis	PBMC	PBMC	T CD4 Effector Memory	T CD4 Central Memory
CD99	0.8338	0.1662	1.6128	0.000837958	0.000560666	0	0.25	0.651272	0.676247	0.828199	-2.32209	3.57346	2.13167	1.09759	0.827208	0.60407	8.67667	5.63209	Cutaneous Leishmaniasis	Cutaneous Leishmaniasis	PBMC	PBMC	T CD4 Effector Memory	T CD4 Central Memory
TMEM181	0.8334	0.1666	1.60992	0.000180807	0.000111495	0	0.25	0.704604	0.72419	0.903425	-2.75126	3.73475	0.473394	0.228492	0.319803	0.181314	1.77246	1.06301	Cutaneous Leishmaniasis	Cutaneous Leishmaniasis	PBMC	PBMC	T CD4 Effector Memory	T CD4 Central Memory
RAB11FIP1	0.8332	0.1668	1.60848	0.000172365	0.000121437	0	0.25	0.604967	0.608084	0.987426	-2.76933	6.1644	0.410311	0.214615	0.298409	0.16605	1.62621	1.00156	Cutaneous Leishmaniasis	Cutaneous Leishmaniasis	PBMC	PBMC	T CD4 Effector Memory	T CD4 Central Memory
EBPL	0.8332	0.1668	1.60848	7.91225e-05	0.000124054	0	0.25	-0.643981	-0.635763	0.896879	-4.13954	2.69674	0.200219	0.238667	0.169501	0.204903	0.810267	1.23051	Cutaneous Leishmaniasis	Cutaneous Leishmaniasis	PBMC	PBMC	T CD4 Effector Memory	T CD4 Central Memory
STAT4	0.8332	0.1668	1.60848	0.000619528	0.000478063	0	0.25	0.331373	0.334567	1.14032	-3.84454	4.64217	1.66704	0.932466	0.635217	0.468548	6.47612	4.70561	Cutaneous Leishmaniasis	Cutaneous Leishmaniasis	PBMC	PBMC	T CD4 Effector Memory	T CD4 Central Memory
GLCCI1	0.833	0.167	1.60704	0.000439076	0.000427095	0	0.25	0.107721	0.136623	1.16057	-4.1567	4.73508	1.13768	0.954205	0.476138	0.413506	4.47031	4.52313	Cutaneous Leishmaniasis	Cutaneous Leishmaniasis	PBMC	PBMC	T CD4 Effector Memory	T CD4 Central Memory
RGS10	0.8328	0.1672	1.6056	0.000362385	0.000568502	0	0.25	-0.556321	-0.599777	1.02942	-4.4345	4.0252	0.884252	1.06197	0.544707	0.577243	3.66655	5.80928	Cutaneous Leishmaniasis	Cutaneous Leishmaniasis	PBMC	PBMC	T CD4 Effector Memory	T CD4 Central Memory
EXT1	0.8326	0.1674	1.60417	0.000129844	0.000159786	0	0.25	-0.381252	-0.392774	1.08799	-4.3744	5.68873	0.329676	0.305735	0.171146	0.172988	1.26386	1.51519	Cutaneous Leishmaniasis	Cutaneous Leishmaniasis	PBMC	PBMC	T CD4 Effector Memory	T CD4 Central Memory
EXOSC8	0.832	0.168	1.59987	0.000107523	0.000158402	0	0.25	-0.539578	-0.597372	0.77746	-3.63234	2.99246	0.252331	0.283995	0.21887	0.240981	1.0593	1.52755	Cutaneous Leishmaniasis	Cutaneous Leishmaniasis	PBMC	PBMC	T CD4 Effector Memory	T CD4 Central Memory
SMDT1	0.832	0.168	1.59987	0.000553148	0.000797495	0	0.25	-0.472767	-0.553941	1.1067	-5.90051	4.91965	1.32584	1.43478	0.697202	0.707678	5.51341	7.91879	Cutaneous Leishmaniasis	Cutaneous Leishmaniasis	PBMC	PBMC	T CD4 Effector Memory	T CD4 Central Memory
GIMAP5	0.8318	0.1682	1.59844	0.000469454	0.000722286	0	0.25	-0.61878	-0.63903	0.909836	-3.72772	2.7269	1.17992	1.39037	0.646188	0.690564	5.01346	7.45461	Cutaneous Leishmaniasis	Cutaneous Leishmaniasis	PBMC	PBMC	T CD4 Effector Memory	T CD4 Central Memory
ST8SIA4	0.8316	0.1684	1.59701	0.000255353	0.000181743	0	0.25	0.57922	0.590664	0.889262	-2.54958	4.15633	0.643442	0.396391	0.39605	0.254857	2.47252	1.86503	Cutaneous Leishmaniasis	Cutaneous Leishmaniasis	PBMC	PBMC	T CD4 Effector Memory	T CD4 Central Memory
NSA2	0.8312	0.1688	1.59416	0.000676994	0.000996835	0	0.25	-0.472603	-0.566724	1.16516	-5.71875	4.99774	1.6835	1.86909	0.752057	0.757632	6.96806	10.1238	Cutaneous Leishmaniasis	Cutaneous Leishmaniasis	PBMC	PBMC	T CD4 Effector Memory	T CD4 Central Memory
HIVEP1	0.831	0.169	1.59273	0.000143722	0.000227439	0	0.25	-0.684901	-0.689619	0.801315	-3.89485	2.81358	0.360394	0.454207	0.239715	0.299722	1.44516	2.23451	Cutaneous Leishmaniasis	Cutaneous Leishmaniasis	PBMC	PBMC	T CD4 Effector Memory	T CD4 Central Memory
MAN2A1	0.8308	0.1692	1.59131	0.000257266	0.000357758	0	0.25	-0.513915	-0.506202	1.08506	-3.92213	3.43804	0.684034	0.743753	0.415798	0.426457	2.75075	3.61639	Cutaneous Leishmaniasis	Cutaneous Leishmaniasis	PBMC	PBMC	T CD4 Effector Memory	T CD4 Central Memory
MYADM	0.8308	0.1692	1.59131	0.000120696	9.37461e-05	0	0.25	0.351013	0.33528	1.1513	-4.45736	5.77544	0.294569	0.163274	0.224904	0.133673	1.19779	0.821055	Cutaneous Leishmaniasis	Cutaneous Leishmaniasis	PBMC	PBMC	T CD4 Effector Memory	T CD4 Central Memory
MIB1	0.8308	0.1692	1.59131	0.000227197	0.000198491	0	0.25	0.282683	0.317054	1.08519	-3.67281	6.52383	0.560063	0.382052	0.336807	0.245143	2.14082	1.76102	Cutaneous Leishmaniasis	Cutaneous Leishmaniasis	PBMC	PBMC	T CD4 Effector Memory	T CD4 Central Memory
LY6E	0.8306	0.1694	1.58989	0.000405432	0.000433521	0	0.25	0.0723461	-0.0259113	1.42602	-5.50995	5.70386	1.05211	0.901477	0.585848	0.502313	4.19248	4.59676	Cutaneous Leishmaniasis	Cutaneous Leishmaniasis	PBMC	PBMC	T CD4 Effector Memory	T CD4 Central Memory
LRIG1	0.8306	0.1694	1.58989	0.000114581	0.000109875	0	0.25	0.0349313	0.0477481	1.15284	-4.68992	7.08063	0.280307	0.224329	0.204608	0.172063	1.09542	1.06124	Cutaneous Leishmaniasis	Cutaneous Leishmaniasis	PBMC	PBMC	T CD4 Effector Memory	T CD4 Central Memory
LDLRAD4	0.8302	0.1698	1.58705	0.0003245	0.000474902	0	0.25	-0.427005	-0.372183	1.1512	-4.76914	3.20146	0.779481	1.00832	0.426769	0.457909	3.10615	4.83085	Cutaneous Leishmaniasis	Cutaneous Leishmaniasis	PBMC	PBMC	T CD4 Effector Memory	T CD4 Central Memory
SELENOM	0.8296	0.1704	1.58279	0.000131073	0.000184992	0	0.25	-0.458428	-0.51111	1.14984	-5.78648	4.48517	0.298408	0.320535	0.25288	0.273358	1.30995	1.78304	Cutaneous Leishmaniasis	Cutaneous Leishmaniasis	PBMC	PBMC	T CD4 Effector Memory	T CD4 Central Memory
UPP1	0.8294	0.1706	1.58138	0.000160082	0.000187555	0	0.25	-0.258644	-0.233755	1.20628	-4.95006	5.31519	0.323641	0.3543	0.258365	0.275671	1.39754	1.89195	Cutaneous Leishmaniasis	Cutaneous Leishmaniasis	PBMC	PBMC	T CD4 Effector Memory	T CD4 Central Memory
RILPL2	0.8292	0.1708	1.57997	0.000176531	0.000145833	0	0.25	0.31745	0.323617	1.02355	-3.31797	4.38141	0.444869	0.302959	0.321997	0.240056	1.71592	1.46599	Cutaneous Leishmaniasis	Cutaneous Leishmaniasis	PBMC	PBMC	T CD4 Effector Memory	T CD4 Central Memory
MAST4	0.8288	0.1712	1.57715	0.000139038	0.000169169	0	0.25	-0.399264	-0.347897	1.14467	-3.89468	5.76495	0.368622	0.339499	0.243555	0.23543	1.41613	1.61755	Cutaneous Leishmaniasis	Cutaneous Leishmaniasis	PBMC	PBMC	T CD4 Effector Memory	T CD4 Central Memory
CCDC107	0.8288	0.1712	1.57715	0.000186151	0.000140733	0	0.25	0.473391	0.483628	1.08938	-3.88452	4.84494	0.452549	0.245143	0.35107	0.208141	1.88764	1.29213	Cutaneous Leishmaniasis	Cutaneous Leishmaniasis	PBMC	PBMC	T CD4 Effector Memory	T CD4 Central Memory
ANK3	0.8286	0.1714	1.57574	0.00126939	0.00154806	0	0.25	-0.300521	-0.265449	1.1147	-4.33137	3.5836	3.44543	3.56011	0.73944	0.740518	13.5708	16.4365	Cutaneous Leishmaniasis	Cutaneous Leishmaniasis	PBMC	PBMC	T CD4 Effector Memory	T CD4 Central Memory
AFF1	0.8284	0.1716	1.57433	0.00053455	0.000503799	0	0.25	0.0848868	0.102494	1.15194	-3.67675	5.98093	1.36917	1.04486	0.593527	0.490749	5.28825	4.98792	Cutaneous Leishmaniasis	Cutaneous Leishmaniasis	PBMC	PBMC	T CD4 Effector Memory	T CD4 Central Memory
RGCC	0.828	0.172	1.57152	0.000293602	0.00041217	0	0.25	-0.458428	-0.502868	0.967146	-4.13574	3.78593	0.709815	0.734964	0.451454	0.471323	2.89551	4.0459	Cutaneous Leishmaniasis	Cutaneous Leishmaniasis	PBMC	PBMC	T CD4 Effector Memory	T CD4 Central Memory
TGFBR1	0.828	0.172	1.57152	0.000107589	8.06512e-05	0	0.25	0.302625	0.25142	1.1719	-3.74496	4.81194	0.256719	0.158649	0.19254	0.129047	1.069	0.774101	Cutaneous Leishmaniasis	Cutaneous Leishmaniasis	PBMC	PBMC	T CD4 Effector Memory	T CD4 Central Memory
RBFOX2	0.828	0.172	1.57152	9.74781e-05	0.000134749	0	0.25	-0.430169	-0.489145	1.13372	-4.69533	4.54131	0.221612	0.240517	0.193088	0.205828	0.93277	1.31354	Cutaneous Leishmaniasis	Cutaneous Leishmaniasis	PBMC	PBMC	T CD4 Effector Memory	T CD4 Central Memory
EPS15	0.8272	0.1728	1.56591	0.000569168	0.000361498	0	0.25	0.694872	0.704139	0.709557	-1.98459	3.6295	1.51509	0.749303	0.681843	0.448659	5.87715	3.65372	Cutaneous Leishmaniasis	Cutaneous Leishmaniasis	PBMC	PBMC	T CD4 Effector Memory	T CD4 Central Memory
CD63	0.827	0.173	1.56451	0.000215054	0.000159403	0	0.25	0.474284	0.460379	1.08616	-3.53774	4.85825	0.536476	0.28677	0.388371	0.234968	2.27155	1.54287	Cutaneous Leishmaniasis	Cutaneous Leishmaniasis	PBMC	PBMC	T CD4 Effector Memory	T CD4 Central Memory
PAXX	0.827	0.173	1.56451	0.000209103	0.000158182	0	0.25	0.425288	0.387293	1.13271	-3.92311	5.40527	0.47833	0.294634	0.362589	0.245606	2.07248	1.5633	Cutaneous Leishmaniasis	Cutaneous Leishmaniasis	PBMC	PBMC	T CD4 Effector Memory	T CD4 Central Memory
RFLNB	0.8268	0.1732	1.56312	0.000159431	0.000192064	0	0.25	-0.15292	-0.195674	1.19995	-5.83943	5.84199	0.359297	0.31591	0.291827	0.257169	1.50792	1.77907	Cutaneous Leishmaniasis	Cutaneous Leishmaniasis	PBMC	PBMC	T CD4 Effector Memory	T CD4 Central Memory
GNAQ	0.8262	0.1738	1.55893	0.000540751	0.000486929	0	0.25	0.0601242	0.102894	1.08902	-3.93657	3.30573	1.44049	1.06521	0.583105	0.503238	5.42549	5.04507	Cutaneous Leishmaniasis	Cutaneous Leishmaniasis	PBMC	PBMC	T CD4 Effector Memory	T CD4 Central Memory
OOEP	0.826	0.174	1.55754	0.000111634	0.00014892	0	0.25	-0.386307	-0.451609	1.1698	-5.81397	4.8253	0.252331	0.263181	0.219419	0.22803	1.08761	1.43523	Cutaneous Leishmaniasis	Cutaneous Leishmaniasis	PBMC	PBMC	T CD4 Effector Memory	T CD4 Central Memory
RBMS1	0.826	0.174	1.55754	0.000672307	0.000561508	0	0.25	0.278032	0.273944	1.04801	-3.29105	3.82865	1.75645	1.11424	0.684586	0.545328	6.67266	5.62072	Cutaneous Leishmaniasis	Cutaneous Leishmaniasis	PBMC	PBMC	T CD4 Effector Memory	T CD4 Central Memory
AQP3	0.826	0.174	1.55754	0.00027939	0.000351057	0	0.25	-0.416537	-0.365682	1.15576	-4.43408	3.60185	0.634665	0.692874	0.397696	0.425532	2.61484	3.60632	Cutaneous Leishmaniasis	Cutaneous Leishmaniasis	PBMC	PBMC	T CD4 Effector Memory	T CD4 Central Memory
BRI3	0.826	0.174	1.55754	0.000175291	0.000288099	0	0.25	-0.686525	-0.695892	0.685601	-2.92043	2.02978	0.42567	0.526362	0.345584	0.395005	1.73249	2.7274	Cutaneous Leishmaniasis	Cutaneous Leishmaniasis	PBMC	PBMC	T CD4 Effector Memory	T CD4 Central Memory
NPC1	0.8258	0.1742	1.55615	0.000142754	9.02947e-05	0	0.25	0.612475	0.601604	0.918795	-3.06248	4.75612	0.385627	0.194727	0.274822	0.160037	1.47797	0.964716	Cutaneous Leishmaniasis	Cutaneous Leishmaniasis	PBMC	PBMC	T CD4 Effector Memory	T CD4 Central Memory
MAP4	0.8256	0.1744	1.55476	0.000378355	0.000250193	0	0.25	0.661426	0.654896	0.871843	-2.32194	3.48365	1.017	0.529138	0.551289	0.342276	3.88103	2.51477	Cutaneous Leishmaniasis	Cutaneous Leishmaniasis	PBMC	PBMC	T CD4 Effector Memory	T CD4 Central Memory
PQBP1	0.8256	0.1744	1.55476	8.36597e-05	0.00012519	0	0.25	-0.556095	-0.589775	1.01418	-5.17258	4.16339	0.207899	0.218316	0.181569	0.186401	0.85906	1.19774	Cutaneous Leishmaniasis	Cutaneous Leishmaniasis	PBMC	PBMC	T CD4 Effector Memory	T CD4 Central Memory
MEGF9	0.8256	0.1744	1.55476	0.000224261	0.00015738	0	0.25	0.544601	0.546749	0.969609	-3.6712	3.87893	0.593525	0.334412	0.330225	0.20629	2.19758	1.53614	Cutaneous Leishmaniasis	Cutaneous Leishmaniasis	PBMC	PBMC	T CD4 Effector Memory	T CD4 Central Memory
RAPGEF1	0.8254	0.1746	1.55337	0.000343371	0.000233732	0	0.25	0.697405	0.710319	0.852155	-2.6512	3.45571	0.891931	0.509711	0.517828	0.342276	3.41791	2.45479	Cutaneous Leishmaniasis	Cutaneous Leishmaniasis	PBMC	PBMC	T CD4 Effector Memory	T CD4 Central Memory
SEL1L3	0.8254	0.1746	1.55337	0.000186037	0.00012141	0	0.25	0.647655	0.635198	0.860255	-2.42944	3.71395	0.459131	0.24838	0.329128	0.195652	1.79329	1.19757	Cutaneous Leishmaniasis	Cutaneous Leishmaniasis	PBMC	PBMC	T CD4 Effector Memory	T CD4 Central Memory
ZNF101	0.8252	0.1748	1.55198	0.000146985	0.000213138	0	0.25	-0.599153	-0.580856	0.995158	-4.2603	3.96092	0.342292	0.393616	0.264948	0.284921	1.42125	2.05371	Cutaneous Leishmaniasis	Cutaneous Leishmaniasis	PBMC	PBMC	T CD4 Effector Memory	T CD4 Central Memory
GATA3	0.825	0.175	1.5506	0.000316793	0.000186129	0	0.25	0.731472	0.709387	0.893684	-2.42261	4.01314	0.846403	0.338574	0.462973	0.262257	3.27431	1.73896	Cutaneous Leishmaniasis	Cutaneous Leishmaniasis	PBMC	PBMC	T CD4 Effector Memory	T CD4 Central Memory
SVIL	0.825	0.175	1.5506	0.000258077	0.000273399	0	0.25	-0.293489	-0.128301	1.27035	-4.67345	3.66217	0.623694	0.546714	0.355458	0.354302	2.41908	2.7333	Cutaneous Leishmaniasis	Cutaneous Leishmaniasis	PBMC	PBMC	T CD4 Effector Memory	T CD4 Central Memory
ZFP36	0.8248	0.1752	1.54921	0.000138621	0.000194642	0	0.25	-0.479133	-0.507863	0.963468	-3.9201	4.15854	0.331869	0.333486	0.278113	0.265495	1.41591	1.85666	Cutaneous Leishmaniasis	Cutaneous Leishmaniasis	PBMC	PBMC	T CD4 Effector Memory	T CD4 Central Memory
ECPAS	0.8246	0.1754	1.54783	0.000141108	9.52143e-05	0	0.25	0.612427	0.646164	0.763085	-2.58924	3.70982	0.366976	0.193339	0.27537	0.160037	1.42771	0.933533	Cutaneous Leishmaniasis	Cutaneous Leishmaniasis	PBMC	PBMC	T CD4 Effector Memory	T CD4 Central Memory
LIMA1	0.8244	0.1756	1.54645	8.56132e-05	8.85709e-05	0	0.25	-0.00297137	0.0114236	1.09981	-3.82795	4.7041	0.227098	0.174375	0.181569	0.13506	0.923045	0.936542	Cutaneous Leishmaniasis	Cutaneous Leishmaniasis	PBMC	PBMC	T CD4 Effector Memory	T CD4 Central Memory
ATP5PO	0.8244	0.1756	1.54645	0.000427994	0.000608133	0	0.25	-0.422473	-0.525582	1.11788	-4.81993	4.83596	1.017	1.07308	0.59627	0.613321	4.27421	5.95379	Cutaneous Leishmaniasis	Cutaneous Leishmaniasis	PBMC	PBMC	T CD4 Effector Memory	T CD4 Central Memory
TSTD3	0.8242	0.1758	1.54507	0.000115284	8.05856e-05	0	0.25	0.558222	0.573534	0.901302	-2.60398	5.71075	0.279209	0.159112	0.198574	0.12766	1.06888	0.736821	Cutaneous Leishmaniasis	Cutaneous Leishmaniasis	PBMC	PBMC	T CD4 Effector Memory	T CD4 Central Memory
GBP1	0.8242	0.1758	1.54507	0.000217377	0.000166135	0	0.25	0.348292	0.290023	1.20933	-5.20935	5.7785	0.601753	0.361238	0.357652	0.26457	2.34583	1.76527	Cutaneous Leishmaniasis	Cutaneous Leishmaniasis	PBMC	PBMC	T CD4 Effector Memory	T CD4 Central Memory
S100A9	0.824	0.176	1.54369	0.000151777	0.000204231	0	0.25	-0.438279	-0.482291	0.951217	-3.80186	3.06278	0.32035	0.340887	0.263851	0.273821	1.46714	2.04393	Cutaneous Leishmaniasis	Cutaneous Leishmaniasis	PBMC	PBMC	T CD4 Effector Memory	T CD4 Central Memory
TRADD	0.8238	0.1762	1.54231	0.000356333	0.000276496	0	0.25	0.474085	0.473375	1.01441	-3.69644	4.906	0.845305	0.563365	0.537575	0.387142	3.48343	2.82736	Cutaneous Leishmaniasis	Cutaneous Leishmaniasis	PBMC	PBMC	T CD4 Effector Memory	T CD4 Central Memory
MRPS33	0.8228	0.1772	1.53543	0.000140064	0.000190736	0	0.25	-0.377803	-0.448641	1.17989	-5	4.95373	0.319253	0.34875	0.255074	0.276596	1.34291	1.9289	Cutaneous Leishmaniasis	Cutaneous Leishmaniasis	PBMC	PBMC	T CD4 Effector Memory	T CD4 Central Memory
CTSC	0.8228	0.1772	1.53543	0.000300559	0.000179253	0	0.25	0.698436	0.645664	0.924175	-2.82712	6.62895	0.775092	0.374652	0.465167	0.288159	3.07446	1.93238	Cutaneous Leishmaniasis	Cutaneous Leishmaniasis	PBMC	PBMC	T CD4 Effector Memory	T CD4 Central Memory
MYO1G	0.8224	0.1776	1.53269	0.000147616	0.000104276	0	0.25	0.554682	0.5906	0.866948	-2.75918	4.19315	0.359296	0.194726	0.280307	0.166512	1.43448	1.00131	Cutaneous Leishmaniasis	Cutaneous Leishmaniasis	PBMC	PBMC	T CD4 Effector Memory	T CD4 Central Memory
ATP6V0E2	0.8222	0.1778	1.53132	8.57425e-05	0.000116575	0	0.25	-0.40182	-0.455342	1.04773	-5.23794	3.97092	0.206253	0.212303	0.182117	0.187789	0.88079	1.14408	Cutaneous Leishmaniasis	Cutaneous Leishmaniasis	PBMC	PBMC	T CD4 Effector Memory	T CD4 Central Memory
CBLB	0.8222	0.1778	1.53132	0.000634971	0.000522225	0	0.25	0.16379	0.171269	1.06657	-3.24688	3.89107	1.69831	1.07678	0.657159	0.535615	6.74787	5.2941	Cutaneous Leishmaniasis	Cutaneous Leishmaniasis	PBMC	PBMC	T CD4 Effector Memory	T CD4 Central Memory
CASK	0.822	0.178	1.52996	0.000817034	0.000618418	0	0.25	0.515354	0.532365	0.945839	-2.69569	5.43862	2.17665	1.31221	0.750411	0.550416	8.53535	6.24011	Cutaneous Leishmaniasis	Cutaneous Leishmaniasis	PBMC	PBMC	T CD4 Effector Memory	T CD4 Central Memory
PDE3B	0.8218	0.1782	1.52859	0.000956495	0.00112365	0	0.25	-0.269946	-0.291707	1.07352	-3.71714	3.14018	2.45311	2.253	0.643993	0.676688	9.47686	11.0151	Cutaneous Leishmaniasis	Cutaneous Leishmaniasis	PBMC	PBMC	T CD4 Effector Memory	T CD4 Central Memory
SSBP4	0.8218	0.1782	1.52859	0.00021191	0.000160716	0	0.25	0.491341	0.510955	0.875343	-2.32795	5.23081	0.476136	0.318223	0.359298	0.248381	1.94464	1.65581	Cutaneous Leishmaniasis	Cutaneous Leishmaniasis	PBMC	PBMC	T CD4 Effector Memory	T CD4 Central Memory
MT2A	0.8218	0.1782	1.52859	0.000278953	0.00026957	0	0.25	0.0213132	-0.0200357	1.18526	-4.32764	5.16348	0.7345	0.546251	0.418541	0.340888	3.07369	2.8169	Cutaneous Leishmaniasis	Cutaneous Leishmaniasis	PBMC	PBMC	T CD4 Effector Memory	T CD4 Central Memory
NOSIP	0.8216	0.1784	1.52723	0.000687174	0.000973668	0	0.25	-0.482148	-0.502099	1.02691	-4.03877	3.83551	1.65882	1.79046	0.704334	0.740518	7.00139	9.89288	Cutaneous Leishmaniasis	Cutaneous Leishmaniasis	PBMC	PBMC	T CD4 Effector Memory	T CD4 Central Memory
HLCS	0.8212	0.1788	1.5245	0.000126677	9.7235e-05	0	0.25	0.429947	0.454866	0.982922	-3.25512	5.19743	0.326384	0.203052	0.210642	0.13136	1.25199	0.988198	Cutaneous Leishmaniasis	Cutaneous Leishmaniasis	PBMC	PBMC	T CD4 Effector Memory	T CD4 Central Memory
FLNA	0.8212	0.1788	1.5245	0.000324145	0.000215164	0	0.25	0.649052	0.664937	0.795119	-2.11752	3.14816	0.859567	0.426455	0.53593	0.319149	3.45943	2.15703	Cutaneous Leishmaniasis	Cutaneous Leishmaniasis	PBMC	PBMC	T CD4 Effector Memory	T CD4 Central Memory
COA6	0.8212	0.1788	1.5245	0.000125763	0.000159144	0	0.25	-0.26893	-0.344534	1.22586	-4.54875	5.38149	0.274821	0.270119	0.222161	0.216929	1.13098	1.42658	Cutaneous Leishmaniasis	Cutaneous Leishmaniasis	PBMC	PBMC	T CD4 Effector Memory	T CD4 Central Memory
LCORL	0.8212	0.1788	1.5245	0.000141846	0.000129665	0	0.25	0.173637	0.15973	1.05599	-3.29474	5.87862	0.380142	0.287696	0.224904	0.186401	1.39897	1.35858	Cutaneous Leishmaniasis	Cutaneous Leishmaniasis	PBMC	PBMC	T CD4 Effector Memory	T CD4 Central Memory
TSPAN5	0.8212	0.1788	1.5245	0.000198551	0.000193342	0	0.25	0.0835899	0.0727367	1.084	-3.39276	4.54049	0.531539	0.413505	0.291827	0.244681	2.02375	1.87593	Cutaneous Leishmaniasis	Cutaneous Leishmaniasis	PBMC	PBMC	T CD4 Effector Memory	T CD4 Central Memory
GPR183	0.8206	0.1794	1.52042	0.000427335	0.000502205	0	0.25	-0.364096	-0.20945	1.25091	-4.99987	3.02001	1.06911	0.943104	0.515634	0.514801	4.54973	4.93391	Cutaneous Leishmaniasis	Cutaneous Leishmaniasis	PBMC	PBMC	T CD4 Effector Memory	T CD4 Central Memory
KLHL5	0.8206	0.1794	1.52042	0.000208172	0.000227218	0	0.25	-0.0559021	-0.0471578	1.05784	-4.33232	4.81079	0.579263	0.519425	0.34723	0.29556	2.20403	2.38564	Cutaneous Leishmaniasis	Cutaneous Leishmaniasis	PBMC	PBMC	T CD4 Effector Memory	T CD4 Central Memory
GPR174	0.8206	0.1794	1.52042	0.000218249	0.00024039	0	0.25	-0.153721	-0.165949	1.08527	-3.69008	3.41362	0.570486	0.459758	0.390016	0.318224	2.35899	2.36381	Cutaneous Leishmaniasis	Cutaneous Leishmaniasis	PBMC	PBMC	T CD4 Effector Memory	T CD4 Central Memory
LBH	0.8206	0.1794	1.52042	0.000359599	0.00051485	0	0.25	-0.54532	-0.557816	0.899727	-3.33451	2.88135	0.869989	0.959755	0.533187	0.572155	3.66461	5.24769	Cutaneous Leishmaniasis	Cutaneous Leishmaniasis	PBMC	PBMC	T CD4 Effector Memory	T CD4 Central Memory
TCP11L2	0.8204	0.1796	1.51906	0.000153048	0.000189312	0	0.25	-0.325443	-0.348607	1.08636	-4.21005	5.4433	0.343389	0.362163	0.262205	0.275671	1.36784	1.78284	Cutaneous Leishmaniasis	Cutaneous Leishmaniasis	PBMC	PBMC	T CD4 Effector Memory	T CD4 Central Memory
MAP3K1	0.8202	0.1798	1.5177	0.000621019	0.000588369	0	0.25	0.0127627	0.0562139	1.07834	-3.75266	3.50377	1.68295	1.26965	0.642348	0.561517	6.36499	5.90656	Cutaneous Leishmaniasis	Cutaneous Leishmaniasis	PBMC	PBMC	T CD4 Effector Memory	T CD4 Central Memory
ZBTB38	0.82	0.18	1.51635	0.00024917	0.0001868	0	0.25	0.464704	0.475679	0.972507	-2.58498	4.35473	0.582553	0.355226	0.382337	0.253006	2.39477	1.81599	Cutaneous Leishmaniasis	Cutaneous Leishmaniasis	PBMC	PBMC	T CD4 Effector Memory	T CD4 Central Memory
SVIP	0.82	0.18	1.51635	0.000215714	0.000311484	0	0.25	-0.565556	-0.534413	1.00133	-5.29405	3.4626	0.517277	0.56614	0.36588	0.39408	2.14241	3.13803	Cutaneous Leishmaniasis	Cutaneous Leishmaniasis	PBMC	PBMC	T CD4 Effector Memory	T CD4 Central Memory
ZNF428	0.8198	0.1802	1.51499	0.000108996	0.000150669	0	0.25	-0.392863	-0.453908	1.13911	-6.00563	5.29335	0.268238	0.271969	0.229292	0.234968	1.13295	1.48578	Cutaneous Leishmaniasis	Cutaneous Leishmaniasis	PBMC	PBMC	T CD4 Effector Memory	T CD4 Central Memory
MIS18BP1	0.8196	0.1804	1.51364	0.000213091	0.000143381	0	0.25	0.578194	0.58708	0.821084	-1.98233	3.95696	0.553481	0.31591	0.352167	0.221554	2.1281	1.52178	Cutaneous Leishmaniasis	Cutaneous Leishmaniasis	PBMC	PBMC	T CD4 Effector Memory	T CD4 Central Memory
PRDX6	0.8196	0.1804	1.51364	0.000193143	0.000271535	0	0.25	-0.421807	-0.4496	1.09192	-4.69796	4.43315	0.456388	0.472246	0.354361	0.360315	1.89267	2.54742	Cutaneous Leishmaniasis	Cutaneous Leishmaniasis	PBMC	PBMC	T CD4 Effector Memory	T CD4 Central Memory
NEDD9	0.8194	0.1806	1.51229	0.000296479	0.000215747	0	0.25	0.549494	0.571401	0.851944	-2.50742	3.65989	0.74931	0.482884	0.448162	0.307586	2.88077	2.29689	Cutaneous Leishmaniasis	Cutaneous Leishmaniasis	PBMC	PBMC	T CD4 Effector Memory	T CD4 Central Memory
PLEKHA7	0.8194	0.1806	1.51229	0.000115333	0.000125198	0	0.25	-0.161367	-0.158779	1.07893	-4.13352	3.56013	0.246845	0.215078	0.206802	0.185476	1.00804	1.19187	Cutaneous Leishmaniasis	Cutaneous Leishmaniasis	PBMC	PBMC	T CD4 Effector Memory	T CD4 Central Memory
SERINC5	0.819	0.181	1.50959	0.000847699	0.00116974	0	0.25	-0.633343	-0.484198	1.19187	-4.61028	3.7656	2.30171	2.53329	0.719693	0.790472	8.82602	11.9519	Cutaneous Leishmaniasis	Cutaneous Leishmaniasis	PBMC	PBMC	T CD4 Effector Memory	T CD4 Central Memory
ARHGAP5	0.8186	0.1814	1.50689	0.000199268	0.000258097	0	0.25	-0.637038	-0.38474	1.34299	-5.60712	5.33639	0.462423	0.471784	0.292375	0.314061	1.85492	2.36187	Cutaneous Leishmaniasis	Cutaneous Leishmaniasis	PBMC	PBMC	T CD4 Effector Memory	T CD4 Central Memory
CAST	0.8184	0.1816	1.50554	0.000915574	0.000610471	0	0.25	0.599253	0.613331	0.550644	-1.61509	4.31805	2.51071	1.30018	0.843116	0.655874	10.0599	6.51726	Cutaneous Leishmaniasis	Cutaneous Leishmaniasis	PBMC	PBMC	T CD4 Effector Memory	T CD4 Central Memory
FKBP11	0.8184	0.1816	1.50554	0.000201016	0.000150843	0	0.25	0.43517	0.419896	1.01473	-4.2857	4.97758	0.471199	0.269194	0.348327	0.214154	1.9631	1.44377	Cutaneous Leishmaniasis	Cutaneous Leishmaniasis	PBMC	PBMC	T CD4 Effector Memory	T CD4 Central Memory
DHPS	0.8182	0.1818	1.5042	8.22954e-05	0.000117195	0	0.25	-0.437378	-0.495378	1.04415	-4.61469	4.35841	0.194734	0.202127	0.178826	0.180851	0.848076	1.14455	Cutaneous Leishmaniasis	Cutaneous Leishmaniasis	PBMC	PBMC	T CD4 Effector Memory	T CD4 Central Memory
PPP1R14B	0.8182	0.1818	1.5042	0.000143459	0.000139651	0	0.25	0.108081	0.0660973	1.32764	-6.59664	5.89206	0.331321	0.261794	0.264399	0.212303	1.34096	1.3307	Cutaneous Leishmaniasis	Cutaneous Leishmaniasis	PBMC	PBMC	T CD4 Effector Memory	T CD4 Central Memory
TBL1X	0.818	0.182	1.50286	0.000184355	0.000267617	0	0.25	-0.541849	-0.534771	0.96402	-3.61599	4.44416	0.464617	0.487972	0.283598	0.313599	1.83144	2.43491	Cutaneous Leishmaniasis	Cutaneous Leishmaniasis	PBMC	PBMC	T CD4 Effector Memory	T CD4 Central Memory
SIK3	0.8178	0.1822	1.50151	0.00086012	0.000615733	0	0.25	0.529601	0.554477	0.833832	-2.84648	3.3353	2.32311	1.3011	0.793198	0.57123	8.92677	6.23935	Cutaneous Leishmaniasis	Cutaneous Leishmaniasis	PBMC	PBMC	T CD4 Effector Memory	T CD4 Central Memory
SAMSN1	0.8178	0.1822	1.50151	0.000318478	0.000208791	0	0.25	0.646003	0.658533	0.757998	-2.43052	3.90038	0.807456	0.390378	0.498629	0.293247	3.27867	1.99693	Cutaneous Leishmaniasis	Cutaneous Leishmaniasis	PBMC	PBMC	T CD4 Effector Memory	T CD4 Central Memory
PDIA6	0.8178	0.1822	1.50151	0.000269009	0.000178143	0	0.25	0.612962	0.627398	0.657814	-2.48489	3.04373	0.707621	0.366789	0.482172	0.290472	2.83616	1.82303	Cutaneous Leishmaniasis	Cutaneous Leishmaniasis	PBMC	PBMC	T CD4 Effector Memory	T CD4 Central Memory
SELENOH	0.8178	0.1822	1.50151	0.000329839	0.000477692	0	0.25	-0.467453	-0.533351	1.08523	-4.98448	4.64861	0.820072	0.904714	0.530993	0.566142	3.41602	4.9512	Cutaneous Leishmaniasis	Cutaneous Leishmaniasis	PBMC	PBMC	T CD4 Effector Memory	T CD4 Central Memory
AHCYL2	0.8176	0.1824	1.50017	0.000226984	0.000196595	0	0.25	0.238272	0.273962	1.05546	-4.65981	3.97321	0.592428	0.423218	0.315963	0.246994	2.23042	1.99021	Cutaneous Leishmaniasis	Cutaneous Leishmaniasis	PBMC	PBMC	T CD4 Effector Memory	T CD4 Central Memory
POP5	0.8176	0.1824	1.50017	8.46528e-05	0.000120607	0	0.25	-0.481146	-0.522924	0.925802	-4.52121	3.31591	0.200219	0.231267	0.171695	0.20074	0.843977	1.25952	Cutaneous Leishmaniasis	Cutaneous Leishmaniasis	PBMC	PBMC	T CD4 Effector Memory	T CD4 Central Memory
TMEM256	0.8174	0.1826	1.49883	0.000101426	0.000134014	0	0.25	-0.308554	-0.414735	1.21443	-5.06009	4.98649	0.261108	0.232192	0.212287	0.19889	1.05925	1.29298	Cutaneous Leishmaniasis	Cutaneous Leishmaniasis	PBMC	PBMC	T CD4 Effector Memory	T CD4 Central Memory
RSL1D1	0.8172	0.1828	1.49749	0.000337705	0.000479972	0	0.25	-0.442606	-0.507204	0.984907	-4.30169	3.81981	0.80581	0.862161	0.504663	0.530527	3.40564	4.70643	Cutaneous Leishmaniasis	Cutaneous Leishmaniasis	PBMC	PBMC	T CD4 Effector Memory	T CD4 Central Memory
GPRIN3	0.8172	0.1828	1.49749	0.000576715	0.000516169	0	0.25	0.24082	0.231915	1.10437	-3.80888	4.64662	1.51125	1.16928	0.613823	0.496762	5.87072	5.35299	Cutaneous Leishmaniasis	Cutaneous Leishmaniasis	PBMC	PBMC	T CD4 Effector Memory	T CD4 Central Memory
GBP4	0.817	0.183	1.49615	0.00019903	0.000169885	0	0.25	0.129808	0.0982943	1.09599	-3.53072	4.43088	0.511243	0.345975	0.334065	0.253469	2.04653	1.719	Cutaneous Leishmaniasis	Cutaneous Leishmaniasis	PBMC	PBMC	T CD4 Effector Memory	T CD4 Central Memory
HSPE1	0.817	0.183	1.49615	0.000318885	0.000417647	0	0.25	-0.352423	-0.430162	1.10131	-4.85833	4.9921	0.753698	0.764566	0.504114	0.504625	3.17721	4.11872	Cutaneous Leishmaniasis	Cutaneous Leishmaniasis	PBMC	PBMC	T CD4 Effector Memory	T CD4 Central Memory
SMC4	0.8168	0.1832	1.49482	0.000129824	0.000102533	0	0.25	0.29766	0.296011	1.00266	-3.14694	7.34096	0.340098	0.217853	0.24136	0.165125	1.28526	1.03418	Cutaneous Leishmaniasis	Cutaneous Leishmaniasis	PBMC	PBMC	T CD4 Effector Memory	T CD4 Central Memory
PREX1	0.8166	0.1834	1.49348	0.000307021	0.000209736	0	0.25	0.699611	0.633745	0.974673	-2.49237	5.98838	0.83598	0.449119	0.509051	0.315911	3.2325	2.11909	Cutaneous Leishmaniasis	Cutaneous Leishmaniasis	PBMC	PBMC	T CD4 Effector Memory	T CD4 Central Memory
BAZ2B	0.8166	0.1834	1.49348	0.00018537	0.000139503	0	0.25	0.52443	0.540743	0.869565	-2.5662	5.74115	0.483816	0.302959	0.307735	0.207216	1.84185	1.42901	Cutaneous Leishmaniasis	Cutaneous Leishmaniasis	PBMC	PBMC	T CD4 Effector Memory	T CD4 Central Memory
TPRKB	0.8166	0.1834	1.49348	9.30143e-05	0.000135066	0	0.25	-0.474472	-0.483258	1.1013	-6.14041	4.8769	0.223258	0.198889	0.185957	0.172525	0.932744	1.12314	Cutaneous Leishmaniasis	Cutaneous Leishmaniasis	PBMC	PBMC	T CD4 Effector Memory	T CD4 Central Memory
JUNB	0.8166	0.1834	1.49348	0.000266506	0.000258786	0	0.25	0.0241461	-0.024766	1.21863	-4.72445	5.20269	0.653864	0.503236	0.422381	0.345976	2.80861	2.69695	Cutaneous Leishmaniasis	Cutaneous Leishmaniasis	PBMC	PBMC	T CD4 Effector Memory	T CD4 Central Memory
TTC13	0.8164	0.1836	1.49214	0.000116739	9.27623e-05	0	0.25	0.376791	0.401927	0.941238	-2.81411	4.34831	0.289632	0.195652	0.216127	0.156799	1.0951	0.94453	Cutaneous Leishmaniasis	Cutaneous Leishmaniasis	PBMC	PBMC	T CD4 Effector Memory	T CD4 Central Memory
MRPS18B	0.8164	0.1836	1.49214	0.000117839	0.000157476	0	0.25	-0.356672	-0.414995	1.02702	-4.02599	4.44956	0.259462	0.272894	0.22271	0.23358	1.08333	1.47649	Cutaneous Leishmaniasis	Cutaneous Leishmaniasis	PBMC	PBMC	T CD4 Effector Memory	T CD4 Central Memory
ADI1	0.8164	0.1836	1.49214	9.35616e-05	0.000111915	0	0.25	-0.245383	-0.272157	1.20987	-5.10607	4.78519	0.210641	0.207677	0.18102	0.175301	0.892278	1.11329	Cutaneous Leishmaniasis	Cutaneous Leishmaniasis	PBMC	PBMC	T CD4 Effector Memory	T CD4 Central Memory
BOLA3	0.8164	0.1836	1.49214	0.000106231	0.000124187	0	0.25	-0.138536	-0.234537	1.34446	-7.08735	5.86721	0.241908	0.200739	0.202962	0.171138	0.999182	1.11035	Cutaneous Leishmaniasis	Cutaneous Leishmaniasis	PBMC	PBMC	T CD4 Effector Memory	T CD4 Central Memory
SNRPN	0.8164	0.1836	1.49214	0.000202516	0.000281803	0	0.25	-0.443492	-0.491807	1.01391	-4.35522	4.07781	0.481621	0.506011	0.372463	0.391304	2.0845	2.81403	Cutaneous Leishmaniasis	Cutaneous Leishmaniasis	PBMC	PBMC	T CD4 Effector Memory	T CD4 Central Memory
TAB2	0.8162	0.1838	1.49081	0.000561395	0.000614537	0	0.25	-0.182428	-0.191888	1.07783	-4.05967	3.63396	1.39715	1.29093	0.613275	0.587882	5.37784	6.15039	Cutaneous Leishmaniasis	Cutaneous Leishmaniasis	PBMC	PBMC	T CD4 Effector Memory	T CD4 Central Memory
SIRPG	0.8162	0.1838	1.49081	0.000103796	0.00013964	0	0.25	-0.483612	-0.458825	1.00248	-4.42243	2.93466	0.277015	0.291396	0.21503	0.219704	1.14048	1.45852	Cutaneous Leishmaniasis	Cutaneous Leishmaniasis	PBMC	PBMC	T CD4 Effector Memory	T CD4 Central Memory
CLUAP1	0.816	0.184	1.48948	8.89426e-05	0.000134801	0	0.25	-0.637043	-0.649737	0.718763	-3.0887	2.27318	0.205156	0.263644	0.171695	0.215079	0.828879	1.35382	Cutaneous Leishmaniasis	Cutaneous Leishmaniasis	PBMC	PBMC	T CD4 Effector Memory	T CD4 Central Memory
IL10RA	0.816	0.184	1.48948	0.000447808	0.000281793	0	0.25	0.782898	0.725102	0.879958	-1.91376	4.88783	1.13878	0.581866	0.62644	0.390842	4.53711	3.00585	Cutaneous Leishmaniasis	Cutaneous Leishmaniasis	PBMC	PBMC	T CD4 Effector Memory	T CD4 Central Memory
HAPLN3	0.8158	0.1842	1.48815	9.45307e-05	0.000103009	0	0.25	-0.130701	-0.151426	1.00834	-3.90413	3.54664	0.231486	0.215078	0.189797	0.182701	0.929686	1.11836	Cutaneous Leishmaniasis	Cutaneous Leishmaniasis	PBMC	PBMC	T CD4 Effector Memory	T CD4 Central Memory
CORO1B	0.8158	0.1842	1.48815	0.000260355	0.000265325	0	0.25	0.0598673	0.0303755	1.18975	-4.88735	4.73273	0.623145	0.561515	0.401536	0.362627	2.53507	2.85016	Cutaneous Leishmaniasis	Cutaneous Leishmaniasis	PBMC	PBMC	T CD4 Effector Memory	T CD4 Central Memory
PGM2L1	0.8156	0.1844	1.48682	7.38405e-05	8.26039e-05	0	0.25	-0.152572	-0.126534	1.10033	-4.98485	3.74056	0.194734	0.172988	0.139331	0.123497	0.761337	0.776848	Cutaneous Leishmaniasis	Cutaneous Leishmaniasis	PBMC	PBMC	T CD4 Effector Memory	T CD4 Central Memory
DNPH1	0.8156	0.1844	1.48682	8.2012e-05	0.000114917	0	0.25	-0.437241	-0.480333	1.06756	-4.33287	4.49355	0.189797	0.213228	0.171146	0.187327	0.795062	1.15498	Cutaneous Leishmaniasis	Cutaneous Leishmaniasis	PBMC	PBMC	T CD4 Effector Memory	T CD4 Central Memory
MT1X	0.8156	0.1844	1.48682	0.000101472	0.000126039	0	0.25	-0.26315	-0.314306	1.07343	-3.81976	4.11352	0.245748	0.232654	0.216676	0.203053	1.04654	1.24462	Cutaneous Leishmaniasis	Cutaneous Leishmaniasis	PBMC	PBMC	T CD4 Effector Memory	T CD4 Central Memory
PRKX	0.8154	0.1846	1.48549	0.000204896	0.000148969	0	0.25	0.501854	0.525551	0.877189	-2.90482	5.39609	0.492592	0.303884	0.334065	0.231267	1.87348	1.46233	Cutaneous Leishmaniasis	Cutaneous Leishmaniasis	PBMC	PBMC	T CD4 Effector Memory	T CD4 Central Memory
MDFIC	0.8154	0.1846	1.48549	0.00100891	0.000840841	0	0.25	0.187702	0.193192	1.05916	-3.5636	5.02953	2.62206	1.79786	0.753703	0.684551	10.3729	8.69629	Cutaneous Leishmaniasis	Cutaneous Leishmaniasis	PBMC	PBMC	T CD4 Effector Memory	T CD4 Central Memory
ATP11A	0.8154	0.1846	1.48549	0.000123684	0.000107708	0	0.25	0.25695	0.264386	1.03457	-3.35385	4.52239	0.319802	0.241442	0.236423	0.187327	1.17431	1.14806	Cutaneous Leishmaniasis	Cutaneous Leishmaniasis	PBMC	PBMC	T CD4 Effector Memory	T CD4 Central Memory
SORL1	0.8154	0.1846	1.48549	0.000489377	0.000511093	0	0.25	-0.235134	-0.0725055	1.16668	-4.34472	3.18389	1.30773	1.0518	0.579265	0.554579	5.08953	5.19959	Cutaneous Leishmaniasis	Cutaneous Leishmaniasis	PBMC	PBMC	T CD4 Effector Memory	T CD4 Central Memory
TMTC2	0.8154	0.1846	1.48549	9.40897e-05	8.23843e-05	0	0.25	0.238884	0.259343	1.02078	-3.64847	3.55103	0.254525	0.181776	0.140428	0.116096	0.941905	0.829361	Cutaneous Leishmaniasis	Cutaneous Leishmaniasis	PBMC	PBMC	T CD4 Effector Memory	T CD4 Central Memory
CDC14A	0.8154	0.1846	1.48549	0.00126454	0.000979238	0	0.25	0.422515	0.429293	0.911742	-3.08918	3.4941	3.45202	2.11701	0.865058	0.704903	13.3653	10.038	Cutaneous Leishmaniasis	Cutaneous Leishmaniasis	PBMC	PBMC	T CD4 Effector Memory	T CD4 Central Memory
YPEL3	0.815	0.185	1.48283	0.00023197	0.000312842	0	0.25	-0.469353	-0.482466	0.963555	-4.19508	3.65746	0.533733	0.568915	0.39605	0.414431	2.27123	3.09713	Cutaneous Leishmaniasis	Cutaneous Leishmaniasis	PBMC	PBMC	T CD4 Effector Memory	T CD4 Central Memory
THYN1	0.815	0.185	1.48283	9.79638e-05	0.000127546	0	0.25	-0.34662	-0.403687	1.06914	-4.65023	5.11321	0.228195	0.223404	0.204059	0.193802	0.991639	1.26219	Cutaneous Leishmaniasis	Cutaneous Leishmaniasis	PBMC	PBMC	T CD4 Effector Memory	T CD4 Central Memory
KRT10	0.815	0.185	1.48283	0.000264051	0.000344224	0	0.25	-0.313916	-0.384078	1.12936	-4.35402	4.96824	0.61766	0.60453	0.444323	0.431545	2.6671	3.30138	Cutaneous Leishmaniasis	Cutaneous Leishmaniasis	PBMC	PBMC	T CD4 Effector Memory	T CD4 Central Memory
ATF7IP2	0.815	0.185	1.48283	0.000450073	0.000300522	0	0.25	0.591337	0.6064	0.773573	-2.02567	5.18916	1.18376	0.636908	0.55842	0.36679	4.54169	2.96665	Cutaneous Leishmaniasis	Cutaneous Leishmaniasis	PBMC	PBMC	T CD4 Effector Memory	T CD4 Central Memory
GPX4	0.8148	0.1852	1.48151	0.000378981	0.000509884	0	0.25	-0.372489	-0.44097	1.19306	-5.74489	5.90708	0.914421	0.913964	0.568843	0.559204	3.88437	5.12537	Cutaneous Leishmaniasis	Cutaneous Leishmaniasis	PBMC	PBMC	T CD4 Effector Memory	T CD4 Central Memory
PSME2	0.8146	0.1854	1.48018	0.000466966	0.000405051	0	0.25	0.231607	0.176132	1.27292	-4.80092	5.57931	1.17389	0.808045	0.619857	0.504625	4.84929	4.18649	Cutaneous Leishmaniasis	Cutaneous Leishmaniasis	PBMC	PBMC	T CD4 Effector Memory	T CD4 Central Memory
PLP2	0.8146	0.1854	1.48018	0.00045361	0.000414277	0	0.25	0.121741	0.148658	1.17265	-5.43638	4.34607	1.02633	0.757166	0.559517	0.479648	4.30313	4.12678	Cutaneous Leishmaniasis	Cutaneous Leishmaniasis	PBMC	PBMC	T CD4 Effector Memory	T CD4 Central Memory
NHP2	0.8144	0.1856	1.47886	0.000158918	0.000206616	0	0.25	-0.276279	-0.373019	1.2538	-6.46175	5.8237	0.365879	0.371876	0.293472	0.296947	1.53928	2.05196	Cutaneous Leishmaniasis	Cutaneous Leishmaniasis	PBMC	PBMC	T CD4 Effector Memory	T CD4 Central Memory
CD69	0.8144	0.1856	1.47886	0.000400399	0.000297892	0	0.25	0.392232	0.432498	0.931901	-3.6621	3.76921	1.0532	0.55689	0.509051	0.328862	4.43985	2.88403	Cutaneous Leishmaniasis	Cutaneous Leishmaniasis	PBMC	PBMC	T CD4 Effector Memory	T CD4 Central Memory
DDT	0.814	0.186	1.47621	0.000252217	0.000355042	0	0.25	-0.411829	-0.473382	1.04769	-4.964	4.40671	0.588039	0.623957	0.416895	0.421832	2.43225	3.47706	Cutaneous Leishmaniasis	Cutaneous Leishmaniasis	PBMC	PBMC	T CD4 Effector Memory	T CD4 Central Memory
PTPRJ	0.8136	0.1864	1.47357	0.000390192	0.000306283	0	0.25	0.38531	0.393369	0.988015	-2.68541	3.72768	1.03894	0.679924	0.507954	0.375578	3.97275	3.15704	Cutaneous Leishmaniasis	Cutaneous Leishmaniasis	PBMC	PBMC	T CD4 Effector Memory	T CD4 Central Memory
MPZL3	0.8136	0.1864	1.47357	0.000130877	8.59754e-05	0	0.25	0.61116	0.634693	0.701085	-2.77201	4.15499	0.321996	0.143385	0.238618	0.111933	1.3192	0.739588	Cutaneous Leishmaniasis	Cutaneous Leishmaniasis	PBMC	PBMC	T CD4 Effector Memory	T CD4 Central Memory
SMIM26	0.8136	0.1864	1.47357	0.000225442	0.000307324	0	0.25	-0.385003	-0.436889	1.18089	-5.32019	4.74351	0.555126	0.540701	0.404827	0.408881	2.29509	2.97931	Cutaneous Leishmaniasis	Cutaneous Leishmaniasis	PBMC	PBMC	T CD4 Effector Memory	T CD4 Central Memory
GPHN	0.8134	0.1866	1.47226	0.000459601	0.000425405	0	0.25	0.00103393	0.130548	1.06489	-3.98096	4.92464	1.22052	0.906102	0.464619	0.396855	4.66777	4.21463	Cutaneous Leishmaniasis	Cutaneous Leishmaniasis	PBMC	PBMC	T CD4 Effector Memory	T CD4 Central Memory
DISC1	0.8134	0.1866	1.47226	0.000244272	0.000230225	0	0.25	0.0426767	0.030365	1.11244	-4.72553	3.92808	0.608336	0.473171	0.348327	0.294172	2.40862	2.29599	Cutaneous Leishmaniasis	Cutaneous Leishmaniasis	PBMC	PBMC	T CD4 Effector Memory	T CD4 Central Memory
LSM2	0.8132	0.1868	1.47094	0.000117259	0.000149222	0	0.25	-0.251818	-0.318829	1.23455	-5.185	5.23354	0.298408	0.267344	0.246846	0.226642	1.21537	1.467	Cutaneous Leishmaniasis	Cutaneous Leishmaniasis	PBMC	PBMC	T CD4 Effector Memory	T CD4 Central Memory
PAG1	0.8132	0.1868	1.47094	0.00104365	0.000717616	0	0.25	0.561186	0.586793	0.747006	-2.10357	3.40107	2.92048	1.65448	0.85299	0.660962	11.0121	7.61792	Cutaneous Leishmaniasis	Cutaneous Leishmaniasis	PBMC	PBMC	T CD4 Effector Memory	T CD4 Central Memory
MAF1	0.813	0.187	1.46962	0.000119559	0.00015617	0	0.25	-0.346699	-0.402921	1.11587	-4.79278	4.62972	0.278661	0.278445	0.245749	0.236818	1.2027	1.50962	Cutaneous Leishmaniasis	Cutaneous Leishmaniasis	PBMC	PBMC	T CD4 Effector Memory	T CD4 Central Memory
FAAP20	0.8128	0.1872	1.46831	0.000120721	0.00015432	0	0.25	-0.288964	-0.384649	1.07202	-4.2573	4.55167	0.306636	0.280758	0.255074	0.23543	1.27411	1.55972	Cutaneous Leishmaniasis	Cutaneous Leishmaniasis	PBMC	PBMC	T CD4 Effector Memory	T CD4 Central Memory
PIK3R5	0.8126	0.1874	1.46699	0.000537405	0.000413595	0	0.25	0.45288	0.451804	0.933746	-2.58816	3.78583	1.45585	0.902864	0.632474	0.470398	5.47365	4.19454	Cutaneous Leishmaniasis	Cutaneous Leishmaniasis	PBMC	PBMC	T CD4 Effector Memory	T CD4 Central Memory
LYSMD2	0.8126	0.1874	1.46699	0.000119893	0.000142597	0	0.25	-0.180212	-0.238993	1.04577	-3.62911	3.86007	0.294569	0.260869	0.24904	0.223867	1.21871	1.42289	Cutaneous Leishmaniasis	Cutaneous Leishmaniasis	PBMC	PBMC	T CD4 Effector Memory	T CD4 Central Memory
REL	0.8124	0.1876	1.46568	0.000125913	8.31476e-05	0	0.25	0.593457	0.5929	0.88466	-3.31999	4.10457	0.329127	0.180851	0.253428	0.151711	1.28528	0.87309	Cutaneous Leishmaniasis	Cutaneous Leishmaniasis	PBMC	PBMC	T CD4 Effector Memory	T CD4 Central Memory
PYHIN1	0.8122	0.1878	1.46437	0.000472501	0.000398514	0	0.25	0.293097	0.276379	1.02877	-3.62464	3.94354	1.24739	0.867711	0.59243	0.450971	4.91888	4.09458	Cutaneous Leishmaniasis	Cutaneous Leishmaniasis	PBMC	PBMC	T CD4 Effector Memory	T CD4 Central Memory
RALGDS	0.8122	0.1878	1.46437	0.000113058	7.64718e-05	0	0.25	0.568022	0.553097	0.845493	-2.40982	5.02774	0.280307	0.149861	0.22271	0.13691	1.10809	0.754458	Cutaneous Leishmaniasis	Cutaneous Leishmaniasis	PBMC	PBMC	T CD4 Effector Memory	T CD4 Central Memory
RDX	0.8118	0.1882	1.46175	0.000119903	8.38842e-05	0	0.25	0.542729	0.563309	0.795521	-2.12474	4.92934	0.278661	0.154949	0.207351	0.131822	1.0741	0.752795	Cutaneous Leishmaniasis	Cutaneous Leishmaniasis	PBMC	PBMC	T CD4 Effector Memory	T CD4 Central Memory
CD84	0.8118	0.1882	1.46175	0.000211545	0.000164666	0	0.25	0.558569	0.410142	1.21049	-3.32663	5.36418	0.555126	0.329786	0.374657	0.244681	2.18517	1.59673	Cutaneous Leishmaniasis	Cutaneous Leishmaniasis	PBMC	PBMC	T CD4 Effector Memory	T CD4 Central Memory
UBXN1	0.8114	0.1886	1.45913	0.000437192	0.000602846	0	0.25	-0.388072	-0.458416	1.03729	-4.51127	4.46862	1.06088	1.0851	0.631377	0.634135	4.35751	6.05839	Cutaneous Leishmaniasis	Cutaneous Leishmaniasis	PBMC	PBMC	T CD4 Effector Memory	T CD4 Central Memory
TSPAN18	0.8114	0.1886	1.45913	0.000132285	0.000117492	0	0.25	0.102118	0.079884	1.00872	-3.6493	3.67307	0.31651	0.233117	0.233132	0.191489	1.22058	1.1495	Cutaneous Leishmaniasis	Cutaneous Leishmaniasis	PBMC	PBMC	T CD4 Effector Memory	T CD4 Central Memory
OXA1L	0.8112	0.1888	1.45783	9.72242e-05	0.000129882	0	0.25	-0.363861	-0.397671	0.970426	-3.63828	3.58873	0.226549	0.234967	0.199671	0.203053	0.926101	1.30035	Cutaneous Leishmaniasis	Cutaneous Leishmaniasis	PBMC	PBMC	T CD4 Effector Memory	T CD4 Central Memory
PLSCR3	0.8112	0.1888	1.45783	0.000113354	0.000146069	0	0.25	-0.348185	-0.367321	1.20099	-6.09289	6.55201	0.27153	0.258556	0.228195	0.225717	1.14285	1.38592	Cutaneous Leishmaniasis	Cutaneous Leishmaniasis	PBMC	PBMC	T CD4 Effector Memory	T CD4 Central Memory
PRKCE	0.811	0.189	1.45652	0.000121389	8.97373e-05	0	0.25	0.487162	0.48351	0.974887	-3.64317	8.4033	0.290729	0.189639	0.202414	0.139685	1.18205	0.888935	Cutaneous Leishmaniasis	Cutaneous Leishmaniasis	PBMC	PBMC	T CD4 Effector Memory	T CD4 Central Memory
EIF6	0.8108	0.1892	1.45522	0.00011244	0.000115206	0	0.25	0.00907029	-0.0497961	1.26096	-4.7808	5.55274	0.250137	0.203515	0.217773	0.181776	1.03206	1.0801	Cutaneous Leishmaniasis	Cutaneous Leishmaniasis	PBMC	PBMC	T CD4 Effector Memory	T CD4 Central Memory
PTPN22	0.8108	0.1892	1.45522	0.000221127	0.00014153	0	0.25	0.565745	0.537743	0.953268	-2.50935	6.46624	0.535928	0.306197	0.328579	0.218316	2.08201	1.48943	Cutaneous Leishmaniasis	Cutaneous Leishmaniasis	PBMC	PBMC	T CD4 Effector Memory	T CD4 Central Memory
BNIP3L	0.8108	0.1892	1.45522	0.000133723	0.000194675	0	0.25	-0.523295	-0.560245	0.747946	-3.18332	2.68006	0.329675	0.378815	0.261657	0.283996	1.31288	1.92941	Cutaneous Leishmaniasis	Cutaneous Leishmaniasis	PBMC	PBMC	T CD4 Effector Memory	T CD4 Central Memory
EBAG9	0.8108	0.1892	1.45522	9.69439e-05	0.000123706	0	0.25	-0.280575	-0.337873	1.1206	-5.72509	4.68013	0.248491	0.193801	0.204059	0.165587	1.01021	1.07888	Cutaneous Leishmaniasis	Cutaneous Leishmaniasis	PBMC	PBMC	T CD4 Effector Memory	T CD4 Central Memory
SLC2A3	0.8104	0.1896	1.45261	0.000255423	0.00017237	0	0.25	0.606942	0.582598	0.825143	-1.95265	3.77018	0.666481	0.375577	0.391662	0.267808	2.57475	1.78266	Cutaneous Leishmaniasis	Cutaneous Leishmaniasis	PBMC	PBMC	T CD4 Effector Memory	T CD4 Central Memory
TRAK1	0.8104	0.1896	1.45261	9.01492e-05	7.7252e-05	0	0.25	0.325671	0.356667	0.962247	-3.2734	3.20194	0.221064	0.162812	0.172792	0.130435	0.899446	0.759963	Cutaneous Leishmaniasis	Cutaneous Leishmaniasis	PBMC	PBMC	T CD4 Effector Memory	T CD4 Central Memory
CALM3	0.8102	0.1898	1.45131	0.000238292	0.000293443	0	0.25	-0.215705	-0.331381	1.20498	-4.55947	4.99919	0.60614	0.518037	0.426769	0.382516	2.49188	2.84442	Cutaneous Leishmaniasis	Cutaneous Leishmaniasis	PBMC	PBMC	T CD4 Effector Memory	T CD4 Central Memory
RGS19	0.8102	0.1898	1.45131	0.000181916	0.000152956	0	0.25	0.334425	0.362472	0.973666	-3.43796	3.48257	0.424024	0.277057	0.332968	0.236818	1.73384	1.46243	Cutaneous Leishmaniasis	Cutaneous Leishmaniasis	PBMC	PBMC	T CD4 Effector Memory	T CD4 Central Memory
TMX4	0.8102	0.1898	1.45131	0.00021903	0.000144094	0	0.25	0.645375	0.658869	0.6364	-2.01616	3.94289	0.515631	0.269194	0.365332	0.211841	2.04918	1.34266	Cutaneous Leishmaniasis	Cutaneous Leishmaniasis	PBMC	PBMC	T CD4 Effector Memory	T CD4 Central Memory
ATP5MC3	0.81	0.19	1.45001	0.000345318	0.000411531	0	0.25	-0.194812	-0.301235	1.31343	-5.75956	6.57594	0.860664	0.807582	0.544707	0.525439	3.51471	4.20936	Cutaneous Leishmaniasis	Cutaneous Leishmaniasis	PBMC	PBMC	T CD4 Effector Memory	T CD4 Central Memory
HCST	0.8098	0.1902	1.44871	0.000780696	0.000744254	0	0.25	0.11505	0.0397491	1.20168	-5.20469	5.94299	1.95668	1.34551	0.767965	0.641536	8.41547	7.41469	Cutaneous Leishmaniasis	Cutaneous Leishmaniasis	PBMC	PBMC	T CD4 Effector Memory	T CD4 Central Memory
PLPP1	0.8096	0.1904	1.44741	9.722e-05	0.000131194	0	0.25	-0.412079	-0.369651	1.07209	-5.59816	4.05317	0.24136	0.238205	0.164564	0.168363	0.934377	1.15325	Cutaneous Leishmaniasis	Cutaneous Leishmaniasis	PBMC	PBMC	T CD4 Effector Memory	T CD4 Central Memory
FILIP1L	0.8096	0.1904	1.44741	8.80007e-05	0.000110914	0	0.25	-0.341211	-0.288313	1.12679	-6.59528	5.61282	0.200219	0.219703	0.139879	0.153099	0.779531	1.08864	Cutaneous Leishmaniasis	Cutaneous Leishmaniasis	PBMC	PBMC	T CD4 Effector Memory	T CD4 Central Memory
PFDN4	0.8094	0.1906	1.44612	8.58678e-05	0.000106838	0	0.25	-0.267316	-0.367553	1.09385	-3.93621	4.62729	0.212836	0.214615	0.181569	0.179926	0.859939	1.10649	Cutaneous Leishmaniasis	Cutaneous Leishmaniasis	PBMC	PBMC	T CD4 Effector Memory	T CD4 Central Memory
SAMD9L	0.8094	0.1906	1.44612	0.000223775	0.000190344	0	0.25	0.307795	0.330533	0.997013	-4.40464	6.47604	0.610529	0.417667	0.38124	0.284459	2.27031	1.92051	Cutaneous Leishmaniasis	Cutaneous Leishmaniasis	PBMC	PBMC	T CD4 Effector Memory	T CD4 Central Memory
MGST3	0.8092	0.1908	1.44482	0.000284667	0.000197595	0	0.25	0.504051	0.490323	1.02968	-4.12261	5.03422	0.693907	0.397778	0.449808	0.310361	2.84083	2.09874	Cutaneous Leishmaniasis	Cutaneous Leishmaniasis	PBMC	PBMC	T CD4 Effector Memory	T CD4 Central Memory
CCDC85B	0.8092	0.1908	1.44482	0.000257209	0.000321123	0	0.25	-0.246846	-0.312554	1.09691	-4.4135	5.13745	0.602301	0.592967	0.436643	0.432932	2.47537	3.21323	Cutaneous Leishmaniasis	Cutaneous Leishmaniasis	PBMC	PBMC	T CD4 Effector Memory	T CD4 Central Memory
CLDND1	0.8092	0.1908	1.44482	0.000254918	0.000207898	0	0.25	0.420871	0.349933	1.01898	-2.71795	3.91831	0.628631	0.447269	0.417992	0.308973	2.58363	2.21772	Cutaneous Leishmaniasis	Cutaneous Leishmaniasis	PBMC	PBMC	T CD4 Effector Memory	T CD4 Central Memory
SNRPD2	0.809	0.191	1.44353	0.000713569	0.000942638	0	0.25	-0.30624	-0.417605	1.17324	-4.99181	6.16951	1.71367	1.68362	0.78497	0.749306	7.19454	9.34604	Cutaneous Leishmaniasis	Cutaneous Leishmaniasis	PBMC	PBMC	T CD4 Effector Memory	T CD4 Central Memory
MRPS21	0.809	0.191	1.44353	0.000244176	0.00033303	0	0.25	-0.39272	-0.455965	0.960819	-4.55927	4.03741	0.614369	0.586492	0.425123	0.406105	2.54154	3.22853	Cutaneous Leishmaniasis	Cutaneous Leishmaniasis	PBMC	PBMC	T CD4 Effector Memory	T CD4 Central Memory
TMEM71	0.809	0.191	1.44353	0.000166126	0.000182422	0	0.25	-0.24997	-0.18616	1.1121	-4.21192	3.82563	0.374656	0.326548	0.273176	0.256244	1.55274	1.74581	Cutaneous Leishmaniasis	Cutaneous Leishmaniasis	PBMC	PBMC	T CD4 Effector Memory	T CD4 Central Memory
MYO5A	0.809	0.191	1.44353	0.000351039	0.000261935	0	0.25	0.51015	0.522536	0.780752	-2.1398	5.58142	0.872184	0.540701	0.488755	0.328862	3.34204	2.57717	Cutaneous Leishmaniasis	Cutaneous Leishmaniasis	PBMC	PBMC	T CD4 Effector Memory	T CD4 Central Memory
SP140	0.8088	0.1912	1.44223	0.000392203	0.000251384	0	0.25	0.631807	0.621139	0.663259	-1.87648	4.7447	1.04498	0.530988	0.566648	0.364477	3.98877	2.55136	Cutaneous Leishmaniasis	Cutaneous Leishmaniasis	PBMC	PBMC	T CD4 Effector Memory	T CD4 Central Memory
TPM4	0.8088	0.1912	1.44223	0.000267276	0.000210424	0	0.25	0.343265	0.383561	0.899712	-3.09209	2.88346	0.722432	0.428306	0.446517	0.30111	2.80729	2.05098	Cutaneous Leishmaniasis	Cutaneous Leishmaniasis	PBMC	PBMC	T CD4 Effector Memory	T CD4 Central Memory
MANF	0.8086	0.1914	1.44094	0.000137572	0.000102229	0	0.25	0.440837	0.439365	0.976757	-3.63197	4.80959	0.307185	0.186863	0.261657	0.165125	1.27617	1.01501	Cutaneous Leishmaniasis	Cutaneous Leishmaniasis	PBMC	PBMC	T CD4 Effector Memory	T CD4 Central Memory
STAT1	0.8084	0.1916	1.43965	0.000788142	0.000588783	0	0.25	0.337104	0.315177	1.07008	-5.41597	5.49707	2.26935	1.29093	0.675809	0.537928	8.7694	6.26567	Cutaneous Leishmaniasis	Cutaneous Leishmaniasis	PBMC	PBMC	T CD4 Effector Memory	T CD4 Central Memory
LAT	0.8084	0.1916	1.43965	0.000293628	0.000331869	0	0.25	-0.187672	-0.223893	0.989691	-4.47096	3.58909	0.725723	0.618406	0.482172	0.427845	2.96918	3.306	Cutaneous Leishmaniasis	Cutaneous Leishmaniasis	PBMC	PBMC	T CD4 Effector Memory	T CD4 Central Memory
IRF1	0.8084	0.1916	1.43965	0.000507607	0.000381552	0	0.25	0.415605	0.420895	0.973288	-2.90134	4.1868	1.27098	0.776593	0.596818	0.445883	5.20097	3.974	Cutaneous Leishmaniasis	Cutaneous Leishmaniasis	PBMC	PBMC	T CD4 Effector Memory	T CD4 Central Memory
SIVA1	0.8084	0.1916	1.43965	0.000176201	0.000222739	0	0.25	-0.309703	-0.356652	1.03805	-4.17922	4.11726	0.410859	0.391303	0.34339	0.320074	1.73183	2.13859	Cutaneous Leishmaniasis	Cutaneous Leishmaniasis	PBMC	PBMC	T CD4 Effector Memory	T CD4 Central Memory
TIMM8B	0.8084	0.1916	1.43965	0.000111964	0.000114486	0	0.25	0.060299	-0.0120764	1.23504	-4.75967	5.61983	0.270433	0.223404	0.227098	0.189177	1.09737	1.19211	Cutaneous Leishmaniasis	Cutaneous Leishmaniasis	PBMC	PBMC	T CD4 Effector Memory	T CD4 Central Memory
SESN1	0.8082	0.1918	1.43836	0.000197865	0.000193812	0	0.25	-0.052072	-0.0676603	1.0392	-3.79139	3.60458	0.432253	0.355226	0.273176	0.234043	1.72899	1.9069	Cutaneous Leishmaniasis	Cutaneous Leishmaniasis	PBMC	PBMC	T CD4 Effector Memory	T CD4 Central Memory
TRIM5	0.8082	0.1918	1.43836	9.80955e-05	0.000128968	0	0.25	-0.3518	-0.362948	1.00596	-4.30761	4.38159	0.255074	0.266419	0.206253	0.217854	0.969429	1.2922	Cutaneous Leishmaniasis	Cutaneous Leishmaniasis	PBMC	PBMC	T CD4 Effector Memory	T CD4 Central Memory
GCH1	0.808	0.192	1.43707	0.000106873	7.93715e-05	0	0.25	0.469223	0.49121	0.777265	-2.41708	4.40108	0.278113	0.158649	0.207899	0.129972	1.04931	0.773063	Cutaneous Leishmaniasis	Cutaneous Leishmaniasis	PBMC	PBMC	T CD4 Effector Memory	T CD4 Central Memory
SYPL1	0.808	0.192	1.43707	9.95761e-05	0.000139341	0	0.25	-0.483287	-0.483256	0.994992	-4.5747	3.26258	0.247394	0.256706	0.216127	0.221092	1.03499	1.41804	Cutaneous Leishmaniasis	Cutaneous Leishmaniasis	PBMC	PBMC	T CD4 Effector Memory	T CD4 Central Memory
PXN	0.8078	0.1922	1.43578	0.000126001	8.73581e-05	0	0.25	0.484709	0.494182	0.816184	-2.32794	3.13716	0.293471	0.176225	0.235326	0.155874	1.12766	0.911907	Cutaneous Leishmaniasis	Cutaneous Leishmaniasis	PBMC	PBMC	T CD4 Effector Memory	T CD4 Central Memory
NF1	0.8078	0.1922	1.43578	0.000194803	0.000134123	0	0.25	0.544605	0.558493	0.737424	-2.42568	4.04897	0.455292	0.274745	0.297312	0.192877	1.78496	1.30909	Cutaneous Leishmaniasis	Cutaneous Leishmaniasis	PBMC	PBMC	T CD4 Effector Memory	T CD4 Central Memory
ATM	0.8076	0.1924	1.43449	0.000820247	0.00119998	0	0.25	-0.531644	-0.57088	0.682973	-2.99105	2.00238	2.11246	2.42367	0.786067	0.827937	8.44112	12.1872	Cutaneous Leishmaniasis	Cutaneous Leishmaniasis	PBMC	PBMC	T CD4 Effector Memory	T CD4 Central Memory
R3HDM4	0.8072	0.1928	1.43192	9.73307e-05	0.000134297	0	0.25	-0.454816	-0.478803	0.944649	-3.73098	3.87722	0.246297	0.229879	0.213385	0.201665	1.00251	1.24473	Cutaneous Leishmaniasis	Cutaneous Leishmaniasis	PBMC	PBMC	T CD4 Effector Memory	T CD4 Central Memory
LYZ	0.8072	0.1928	1.43192	0.000131424	0.000173256	0	0.25	-0.385435	-0.392467	0.979557	-3.80173	3.522	0.303894	0.279833	0.253977	0.228492	1.3862	1.71259	Cutaneous Leishmaniasis	Cutaneous Leishmaniasis	PBMC	PBMC	T CD4 Effector Memory	T CD4 Central Memory
TXN2	0.8068	0.1932	1.42935	0.000104899	0.000140732	0	0.25	-0.371115	-0.39671	1.06669	-4.78694	4.16485	0.261107	0.247918	0.216127	0.216929	1.08739	1.36237	Cutaneous Leishmaniasis	Cutaneous Leishmaniasis	PBMC	PBMC	T CD4 Effector Memory	T CD4 Central Memory
TANK	0.8068	0.1932	1.42935	0.0005296	0.000344774	0	0.25	0.671217	0.632141	0.725966	-2.21202	2.93734	1.43336	0.78168	0.629731	0.435708	5.53668	3.6691	Cutaneous Leishmaniasis	Cutaneous Leishmaniasis	PBMC	PBMC	T CD4 Effector Memory	T CD4 Central Memory
PDLIM2	0.8068	0.1932	1.42935	0.000125436	0.000120274	0	0.25	0.138313	0.126013	1.06586	-4.41328	4.64731	0.28634	0.210453	0.240812	0.186401	1.19576	1.14023	Cutaneous Leishmaniasis	Cutaneous Leishmaniasis	PBMC	PBMC	T CD4 Effector Memory	T CD4 Central Memory
DNMT3A	0.8068	0.1932	1.42935	8.54961e-05	0.000118373	0	0.25	-0.525465	-0.504128	0.896951	-4.72731	3.38487	0.208996	0.228029	0.17718	0.186401	0.800493	1.13339	Cutaneous Leishmaniasis	Cutaneous Leishmaniasis	PBMC	PBMC	T CD4 Effector Memory	T CD4 Central Memory
DUSP16	0.8066	0.1934	1.42807	0.000241137	0.000240215	0	0.25	0.00644766	0.0315218	1.07108	-4.11637	5.05138	0.612724	0.503698	0.371914	0.314986	2.3922	2.38373	Cutaneous Leishmaniasis	Cutaneous Leishmaniasis	PBMC	PBMC	T CD4 Effector Memory	T CD4 Central Memory
TIMM13	0.8066	0.1934	1.42807	8.65902e-05	0.000107945	0	0.25	-0.241594	-0.306534	1.05374	-4.15181	4.45695	0.199671	0.193801	0.176632	0.172525	0.833112	1.03553	Cutaneous Leishmaniasis	Cutaneous Leishmaniasis	PBMC	PBMC	T CD4 Effector Memory	T CD4 Central Memory
TNFSF10	0.8064	0.1936	1.42679	0.000486726	0.000361187	0	0.25	0.437233	0.416513	0.997862	-3.2082	3.88249	1.28196	0.731264	0.601207	0.433395	4.94864	3.69984	Cutaneous Leishmaniasis	Cutaneous Leishmaniasis	PBMC	PBMC	T CD4 Effector Memory	T CD4 Central Memory
IL4R	0.8064	0.1936	1.42679	0.000135417	0.000150121	0	0.25	-0.110497	-0.136785	0.986568	-3.33516	3.12963	0.309928	0.254856	0.234778	0.207678	1.22512	1.37546	Cutaneous Leishmaniasis	Cutaneous Leishmaniasis	PBMC	PBMC	T CD4 Effector Memory	T CD4 Central Memory
TNFRSF14	0.806	0.194	1.42423	0.000190725	0.000255983	0	0.25	-0.376041	-0.450476	1.04577	-4.44496	4.30854	0.444869	0.475946	0.349973	0.350601	1.84728	2.62909	Cutaneous Leishmaniasis	Cutaneous Leishmaniasis	PBMC	PBMC	T CD4 Effector Memory	T CD4 Central Memory
HDDC2	0.8058	0.1942	1.42295	9.65566e-05	0.00013973	0	0.25	-0.536022	-0.540126	0.905228	-4.06446	3.09239	0.229841	0.271044	0.196928	0.223867	0.957772	1.43446	Cutaneous Leishmaniasis	Cutaneous Leishmaniasis	PBMC	PBMC	T CD4 Effector Memory	T CD4 Central Memory
TMEM117	0.8058	0.1942	1.42295	0.000152639	0.000149093	0	0.25	0.0426412	0.0574365	0.979979	-3.36674	3.63618	0.374656	0.30481	0.193637	0.173913	1.44474	1.46424	Cutaneous Leishmaniasis	Cutaneous Leishmaniasis	PBMC	PBMC	T CD4 Effector Memory	T CD4 Central Memory
NFATC2	0.8058	0.1942	1.42295	0.00035481	0.000248314	0	0.25	0.585249	0.590966	0.767755	-2.09737	3.6121	0.886994	0.508786	0.526056	0.342276	3.42355	2.46086	Cutaneous Leishmaniasis	Cutaneous Leishmaniasis	PBMC	PBMC	T CD4 Effector Memory	T CD4 Central Memory
RNF167	0.8058	0.1942	1.42295	0.000142291	0.000130468	0	0.25	0.108089	0.09618	1.06507	-4.18058	6.22495	0.325835	0.219241	0.263302	0.190564	1.40842	1.19583	Cutaneous Leishmaniasis	Cutaneous Leishmaniasis	PBMC	PBMC	T CD4 Effector Memory	T CD4 Central Memory
IL6R	0.8056	0.1944	1.42167	0.000163003	0.000221213	0	0.25	-0.547692	-0.487852	0.972568	-4.35374	2.80234	0.415796	0.442181	0.298409	0.328862	1.58495	2.21207	Cutaneous Leishmaniasis	Cutaneous Leishmaniasis	PBMC	PBMC	T CD4 Effector Memory	T CD4 Central Memory
CD37	0.8056	0.1944	1.42167	0.000737763	0.00106757	0	0.25	-0.476143	-0.534219	0.902689	-4.0292	3.51685	1.78389	1.92645	0.804717	0.809436	7.43836	10.5537	Cutaneous Leishmaniasis	Cutaneous Leishmaniasis	PBMC	PBMC	T CD4 Effector Memory	T CD4 Central Memory
GTF2H5	0.8054	0.1946	1.42039	0.000142336	0.000186102	0	0.25	-0.368252	-0.407122	0.996385	-4.20331	4.45239	0.331321	0.304809	0.257268	0.245143	1.40018	1.67538	Cutaneous Leishmaniasis	Cutaneous Leishmaniasis	PBMC	PBMC	T CD4 Effector Memory	T CD4 Central Memory
SH3BP1	0.8052	0.1948	1.41912	0.000119566	0.000102141	0	0.25	0.29416	0.306705	0.942907	-3.41999	3.83623	0.274821	0.192414	0.228744	0.1642	1.10858	0.994647	Cutaneous Leishmaniasis	Cutaneous Leishmaniasis	PBMC	PBMC	T CD4 Effector Memory	T CD4 Central Memory
BORCS7	0.805	0.195	1.41784	8.28254e-05	0.000107881	0	0.25	-0.35158	-0.394354	0.924534	-3.97717	3.62014	0.211739	0.17715	0.18102	0.154487	0.87768	0.972864	Cutaneous Leishmaniasis	Cutaneous Leishmaniasis	PBMC	PBMC	T CD4 Effector Memory	T CD4 Central Memory
ICOS	0.805	0.195	1.41784	0.000180094	0.000267222	0	0.25	-0.666232	-0.621741	0.88521	-4.06184	2.96753	0.430059	0.537001	0.295666	0.357077	1.75502	2.61683	Cutaneous Leishmaniasis	Cutaneous Leishmaniasis	PBMC	PBMC	T CD4 Effector Memory	T CD4 Central Memory
KLF6	0.8048	0.1952	1.41657	0.00061244	0.000416823	0	0.25	0.669202	0.64227	0.840019	-2.35193	4.82975	1.60725	0.873262	0.714756	0.497687	6.51391	4.33986	Cutaneous Leishmaniasis	Cutaneous Leishmaniasis	PBMC	PBMC	T CD4 Effector Memory	T CD4 Central Memory
TUBA4A	0.8048	0.1952	1.41657	0.000246926	0.000236427	0	0.25	0.178039	0.112715	1.15018	-4.63209	5.93665	0.586942	0.45467	0.423478	0.348751	2.44687	2.51644	Cutaneous Leishmaniasis	Cutaneous Leishmaniasis	PBMC	PBMC	T CD4 Effector Memory	T CD4 Central Memory
ST13	0.8044	0.1956	1.41402	0.000331638	0.000501479	0	0.25	-0.502918	-0.551879	0.913472	-4.91296	4.05097	0.822815	0.89315	0.511245	0.553654	3.37021	4.85283	Cutaneous Leishmaniasis	Cutaneous Leishmaniasis	PBMC	PBMC	T CD4 Effector Memory	T CD4 Central Memory
RBIS	0.8044	0.1956	1.41402	0.000274165	0.000355606	0	0.25	-0.323095	-0.409734	0.872216	-3.69165	3.31794	0.661543	0.610543	0.47175	0.432007	2.76248	3.3561	Cutaneous Leishmaniasis	Cutaneous Leishmaniasis	PBMC	PBMC	T CD4 Effector Memory	T CD4 Central Memory
SYNE2	0.8042	0.1958	1.41275	0.00147818	0.00104498	0	0.25	0.529072	0.547906	0.800631	-2.14996	3.01204	3.91718	2.3122	0.919912	0.767808	15.7651	11.2595	Cutaneous Leishmaniasis	Cutaneous Leishmaniasis	PBMC	PBMC	T CD4 Effector Memory	T CD4 Central Memory
SUSD3	0.804	0.196	1.41148	0.000177516	0.000252671	0	0.25	-0.567954	-0.522372	0.930155	-4.29527	3.10311	0.412505	0.470396	0.325837	0.366327	1.77902	2.58312	Cutaneous Leishmaniasis	Cutaneous Leishmaniasis	PBMC	PBMC	T CD4 Effector Memory	T CD4 Central Memory
ACAA2	0.804	0.196	1.41148	0.000117503	9.90958e-05	0	0.25	0.255169	0.234557	0.974071	-3.59982	4.01962	0.286889	0.159574	0.231487	0.141536	1.19192	0.870865	Cutaneous Leishmaniasis	Cutaneous Leishmaniasis	PBMC	PBMC	T CD4 Effector Memory	T CD4 Central Memory
DSTN	0.8038	0.1962	1.41022	0.000372909	0.000248116	0	0.25	0.557458	0.535717	0.871924	-3.42419	4.13227	0.929232	0.467158	0.52057	0.343201	3.60637	2.39407	Cutaneous Leishmaniasis	Cutaneous Leishmaniasis	PBMC	PBMC	T CD4 Effector Memory	T CD4 Central Memory
IQGAP2	0.8036	0.1964	1.40895	0.00115385	0.000797143	0	0.25	0.607747	0.6049	0.780724	-2.27121	3.59163	3.18982	1.72386	0.866703	0.663737	11.9881	8.12985	Cutaneous Leishmaniasis	Cutaneous Leishmaniasis	PBMC	PBMC	T CD4 Effector Memory	T CD4 Central Memory
BANF1	0.8036	0.1964	1.40895	0.000184434	0.000223178	0	0.25	-0.209361	-0.297596	1.24762	-5.29573	5.35406	0.414151	0.41998	0.329128	0.338113	1.76376	2.28907	Cutaneous Leishmaniasis	Cutaneous Leishmaniasis	PBMC	PBMC	T CD4 Effector Memory	T CD4 Central Memory
CDKN2D	0.8034	0.1966	1.40768	0.000192204	0.000169726	0	0.25	0.21558	0.182232	1.06674	-3.91809	5.36178	0.458583	0.309435	0.352715	0.252081	1.91251	1.64403	Cutaneous Leishmaniasis	Cutaneous Leishmaniasis	PBMC	PBMC	T CD4 Effector Memory	T CD4 Central Memory
CLEC2B	0.8034	0.1966	1.40768	0.000376674	0.000404168	0	0.25	-0.217002	-0.130861	1.09695	-4.21133	3.21835	0.908936	0.810357	0.519473	0.471323	3.81217	4.23043	Cutaneous Leishmaniasis	Cutaneous Leishmaniasis	PBMC	PBMC	T CD4 Effector Memory	T CD4 Central Memory
EZR	0.8032	0.1968	1.40642	0.000501302	0.000340927	0	0.25	0.623569	0.64356	0.718147	-1.68703	4.41577	1.30225	0.74884	0.667032	0.462535	5.13614	3.65518	Cutaneous Leishmaniasis	Cutaneous Leishmaniasis	PBMC	PBMC	T CD4 Effector Memory	T CD4 Central Memory
JPT1	0.803	0.197	1.40515	0.000213072	0.000156505	0	0.25	0.423233	0.406207	0.993516	-3.78593	4.74828	0.538121	0.331174	0.388371	0.265495	2.12414	1.64784	Cutaneous Leishmaniasis	Cutaneous Leishmaniasis	PBMC	PBMC	T CD4 Effector Memory	T CD4 Central Memory
MZT2B	0.803	0.197	1.40515	0.000580592	0.000736688	0	0.25	-0.283306	-0.362763	1.1568	-5.068	5.29536	1.47505	1.36123	0.742183	0.707216	6.16409	7.43482	Cutaneous Leishmaniasis	Cutaneous Leishmaniasis	PBMC	PBMC	T CD4 Effector Memory	T CD4 Central Memory
NOL4L	0.8028	0.1972	1.40389	0.000129441	0.000130372	0	0.25	0.0259782	0.0510697	0.986796	-3.66789	3.46974	0.310476	0.269194	0.237521	0.207678	1.24643	1.31238	Cutaneous Leishmaniasis	Cutaneous Leishmaniasis	PBMC	PBMC	T CD4 Effector Memory	T CD4 Central Memory
THAP5	0.8028	0.1972	1.40389	8.30595e-05	0.000117384	0	0.25	-0.457116	-0.499946	0.799469	-3.30742	2.85871	0.191991	0.225716	0.165661	0.192414	0.781875	1.22788	Cutaneous Leishmaniasis	Cutaneous Leishmaniasis	PBMC	PBMC	T CD4 Effector Memory	T CD4 Central Memory
NIFK	0.8026	0.1974	1.40262	0.000157522	0.000205871	0	0.25	-0.345253	-0.409328	1.06856	-4.82187	4.31199	0.414699	0.391303	0.307735	0.298797	1.73913	2.09261	Cutaneous Leishmaniasis	Cutaneous Leishmaniasis	PBMC	PBMC	T CD4 Effector Memory	T CD4 Central Memory
YEATS4	0.8026	0.1974	1.40262	9.3938e-05	0.000130542	0	0.25	-0.507263	-0.494486	0.865653	-3.87461	2.74564	0.199122	0.238205	0.167307	0.19889	0.808933	1.24139	Cutaneous Leishmaniasis	Cutaneous Leishmaniasis	PBMC	PBMC	T CD4 Effector Memory	T CD4 Central Memory
MRPS24	0.8026	0.1974	1.40262	0.000161434	0.000213994	0	0.25	-0.357928	-0.412343	0.976619	-3.98534	3.85695	0.377398	0.380202	0.312671	0.313136	1.55033	2.08244	Cutaneous Leishmaniasis	Cutaneous Leishmaniasis	PBMC	PBMC	T CD4 Effector Memory	T CD4 Central Memory
HMGN2	0.8026	0.1974	1.40262	0.00043548	0.000591938	0	0.25	-0.409368	-0.475674	0.826155	-3.63183	3.21972	1.07515	1.13829	0.617663	0.629047	4.41819	6.08235	Cutaneous Leishmaniasis	Cutaneous Leishmaniasis	PBMC	PBMC	T CD4 Effector Memory	T CD4 Central Memory
MINK1	0.8024	0.1976	1.40136	0.000108414	9.00213e-05	0	0.25	0.315578	0.333591	0.924662	-3.08286	5.86667	0.280307	0.199352	0.228744	0.157724	1.07674	0.912084	Cutaneous Leishmaniasis	Cutaneous Leishmaniasis	PBMC	PBMC	T CD4 Effector Memory	T CD4 Central Memory
SFMBT1	0.8024	0.1976	1.40136	0.000296227	0.000244758	0	0.25	0.236213	0.28584	0.925257	-3.1871	5.02546	0.718592	0.440332	0.390565	0.285846	2.77436	2.22756	Cutaneous Leishmaniasis	Cutaneous Leishmaniasis	PBMC	PBMC	T CD4 Effector Memory	T CD4 Central Memory
PSMG4	0.8022	0.1978	1.4001	9.08792e-05	0.000122669	0	0.25	-0.423738	-0.463559	0.802897	-3.5225	3.42522	0.217773	0.220166	0.185957	0.193802	0.896344	1.20131	Cutaneous Leishmaniasis	Cutaneous Leishmaniasis	PBMC	PBMC	T CD4 Effector Memory	T CD4 Central Memory
EIF3F	0.8022	0.1978	1.4001	0.0007066	0.000927081	0	0.25	-0.343439	-0.393199	1.03472	-4.28855	4.24777	1.70379	1.69657	0.769062	0.775208	7.14971	9.43672	Cutaneous Leishmaniasis	Cutaneous Leishmaniasis	PBMC	PBMC	T CD4 Effector Memory	T CD4 Central Memory
EID1	0.802	0.198	1.39884	0.000469148	0.000444293	0	0.25	0.189522	0.125664	1.15589	-4.8561	5.36352	1.22052	0.850135	0.650027	0.514801	5.02011	4.54166	Cutaneous Leishmaniasis	Cutaneous Leishmaniasis	PBMC	PBMC	T CD4 Effector Memory	T CD4 Central Memory
TRMT112	0.802	0.198	1.39884	0.000340275	0.000430041	0	0.25	-0.248855	-0.336156	1.20121	-5.00072	4.99839	0.843111	0.787231	0.56226	0.525902	3.60001	4.26151	Cutaneous Leishmaniasis	Cutaneous Leishmaniasis	PBMC	PBMC	T CD4 Effector Memory	T CD4 Central Memory
POLR2G	0.802	0.198	1.39884	9.89575e-05	0.000108793	0	0.25	-0.12813	-0.161964	1.03397	-4.3195	4.32795	0.239714	0.213228	0.207351	0.188714	0.996389	1.10162	Cutaneous Leishmaniasis	Cutaneous Leishmaniasis	PBMC	PBMC	T CD4 Effector Memory	T CD4 Central Memory
IDH3G	0.8018	0.1982	1.39758	8.87429e-05	0.000102556	0	0.25	-0.137004	-0.193858	1.16117	-5.07751	7.15594	0.224355	0.194264	0.201317	0.174838	0.923682	1.06874	Cutaneous Leishmaniasis	Cutaneous Leishmaniasis	PBMC	PBMC	T CD4 Effector Memory	T CD4 Central Memory
SND1	0.8018	0.1982	1.39758	0.000359349	0.000249791	0	0.25	0.521022	0.566087	0.697448	-1.9491	3.99341	0.951722	0.493985	0.52441	0.353377	3.61696	2.42014	Cutaneous Leishmaniasis	Cutaneous Leishmaniasis	PBMC	PBMC	T CD4 Effector Memory	T CD4 Central Memory
NLRC5	0.8018	0.1982	1.39758	0.000471737	0.000335035	0	0.25	0.497496	0.533872	0.695624	-2.01111	2.58699	1.27921	0.709063	0.631925	0.438483	4.91983	3.37677	Cutaneous Leishmaniasis	Cutaneous Leishmaniasis	PBMC	PBMC	T CD4 Effector Memory	T CD4 Central Memory
ATP5MC1	0.8018	0.1982	1.39758	0.000136775	0.000180901	0	0.25	-0.345766	-0.404411	1.006	-4.37153	4.07526	0.305539	0.323773	0.253977	0.279833	1.29757	1.82157	Cutaneous Leishmaniasis	Cutaneous Leishmaniasis	PBMC	PBMC	T CD4 Effector Memory	T CD4 Central Memory
DNAJC1	0.8016	0.1984	1.39632	0.000332124	0.000238784	0	0.25	0.435147	0.456592	0.844847	-2.92744	4.01895	0.816782	0.438481	0.432255	0.279833	3.24275	2.27212	Cutaneous Leishmaniasis	Cutaneous Leishmaniasis	PBMC	PBMC	T CD4 Effector Memory	T CD4 Central Memory
LSM3	0.8016	0.1984	1.39632	0.0001617	0.000211782	0	0.25	-0.346712	-0.416873	1.04705	-4.76517	4.29072	0.353263	0.353838	0.289632	0.29556	1.49	1.89549	Cutaneous Leishmaniasis	Cutaneous Leishmaniasis	PBMC	PBMC	T CD4 Effector Memory	T CD4 Central Memory
MBNL2	0.8014	0.1986	1.39507	0.00026609	0.000193004	0	0.25	0.502638	0.503683	0.822972	-2.69141	4.29563	0.710364	0.407492	0.438289	0.280759	2.72137	1.98297	Cutaneous Leishmaniasis	Cutaneous Leishmaniasis	PBMC	PBMC	T CD4 Effector Memory	T CD4 Central Memory
PLAAT4	0.8014	0.1986	1.39507	0.000645897	0.000631704	0	0.25	0.0622751	-0.0505881	1.3103	-5.48887	6.43548	1.65881	1.17992	0.730664	0.63876	7.01099	6.53945	Cutaneous Leishmaniasis	Cutaneous Leishmaniasis	PBMC	PBMC	T CD4 Effector Memory	T CD4 Central Memory
ARID5B	0.8014	0.1986	1.39507	0.000662439	0.000804102	0	0.25	-0.267457	-0.261645	0.967086	-4.01673	3.0573	1.67472	1.69056	0.640702	0.628585	6.5695	8.07717	Cutaneous Leishmaniasis	Cutaneous Leishmaniasis	PBMC	PBMC	T CD4 Effector Memory	T CD4 Central Memory
MRPL11	0.8012	0.1988	1.39381	0.000116335	0.000133235	0	0.25	-0.143519	-0.202997	1.14564	-4.77923	5.05632	0.272078	0.248843	0.229292	0.216466	1.13128	1.35168	Cutaneous Leishmaniasis	Cutaneous Leishmaniasis	PBMC	PBMC	T CD4 Effector Memory	T CD4 Central Memory
REEP3	0.8012	0.1988	1.39381	0.000183509	0.00013899	0	0.25	0.381854	0.395589	0.929312	-2.69662	7.10862	0.473394	0.290008	0.298409	0.209528	1.8198	1.41755	Cutaneous Leishmaniasis	Cutaneous Leishmaniasis	PBMC	PBMC	T CD4 Effector Memory	T CD4 Central Memory
TAF9	0.8012	0.1988	1.39381	9.09399e-05	0.00011439	0	0.25	-0.348146	-0.393833	1.00228	-4.53604	4.29387	0.222161	0.214615	0.198574	0.182701	0.925733	1.17141	Cutaneous Leishmaniasis	Cutaneous Leishmaniasis	PBMC	PBMC	T CD4 Effector Memory	T CD4 Central Memory
NDUFB11	0.8012	0.1988	1.39381	0.000400058	0.000524282	0	0.25	-0.309104	-0.399531	1.04619	-4.52482	4.66412	0.965984	0.944954	0.587493	0.580019	4.02686	5.23173	Cutaneous Leishmaniasis	Cutaneous Leishmaniasis	PBMC	PBMC	T CD4 Effector Memory	T CD4 Central Memory
MLF2	0.801	0.199	1.39256	9.20679e-05	0.000110224	0	0.25	-0.239758	-0.271794	1.02265	-4.71605	4.45807	0.216675	0.191951	0.197477	0.172063	0.920836	1.08159	Cutaneous Leishmaniasis	Cutaneous Leishmaniasis	PBMC	PBMC	T CD4 Effector Memory	T CD4 Central Memory
ANP32B	0.801	0.199	1.39256	0.000678452	0.000971799	0	0.25	-0.445155	-0.50944	0.860252	-3.77809	3.31199	1.63852	1.68408	0.756445	0.756244	6.63053	9.07848	Cutaneous Leishmaniasis	Cutaneous Leishmaniasis	PBMC	PBMC	T CD4 Effector Memory	T CD4 Central Memory
MINDY2	0.801	0.199	1.39256	0.000128128	0.000115189	0	0.25	0.193348	0.216342	0.899135	-2.88627	4.15872	0.314316	0.23728	0.226001	0.178538	1.20239	1.13201	Cutaneous Leishmaniasis	Cutaneous Leishmaniasis	PBMC	PBMC	T CD4 Effector Memory	T CD4 Central Memory
CLOCK	0.8008	0.1992	1.3913	0.000186729	0.000136901	0	0.25	0.460346	0.488814	0.77551	-2.86267	4.49055	0.498627	0.27937	0.311574	0.205828	1.85353	1.36789	Cutaneous Leishmaniasis	Cutaneous Leishmaniasis	PBMC	PBMC	T CD4 Effector Memory	T CD4 Central Memory
RAPGEF6	0.8006	0.1994	1.39005	0.000630198	0.000938375	0	0.25	-0.558514	-0.575755	0.64303	-2.51761	2.00491	1.57433	1.89453	0.720241	0.731267	6.26858	9.36635	Cutaneous Leishmaniasis	Cutaneous Leishmaniasis	PBMC	PBMC	T CD4 Effector Memory	T CD4 Central Memory
SSBP3	0.8006	0.1994	1.39005	0.000125407	0.000138755	0	0.25	-0.142374	-0.151225	0.957138	-2.90516	3.57756	0.307734	0.287696	0.224904	0.23173	1.1837	1.45183	Cutaneous Leishmaniasis	Cutaneous Leishmaniasis	PBMC	PBMC	T CD4 Effector Memory	T CD4 Central Memory
PCNX2	0.8	0.2	1.38629	0.000398021	0.000290204	0	0.25	0.526247	0.530395	0.78198	-2.49284	4.60341	1.02194	0.629045	0.53593	0.382516	3.9523	3.01457	Cutaneous Leishmaniasis	Cutaneous Leishmaniasis	PBMC	PBMC	T CD4 Effector Memory	T CD4 Central Memory
TUBA1B	0.7998	0.2002	1.38504	0.000237565	0.000306685	0	0.25	-0.303455	-0.356013	1.06209	-4.61205	4.97601	0.550189	0.53145	0.40373	0.388067	2.33279	2.9921	Cutaneous Leishmaniasis	Cutaneous Leishmaniasis	PBMC	PBMC	T CD4 Effector Memory	T CD4 Central Memory
PRKCB	0.7998	0.2002	1.38504	0.000756246	0.000728952	0	0.25	0.187111	0.227482	0.955195	-3.15039	3.09922	1.91389	1.648	0.732309	0.620722	7.53837	7.69455	Cutaneous Leishmaniasis	Cutaneous Leishmaniasis	PBMC	PBMC	T CD4 Effector Memory	T CD4 Central Memory
CNNM2	0.7998	0.2002	1.38504	9.22798e-05	8.99153e-05	0	0.25	0.0534742	0.0989771	0.981996	-3.86226	3.51043	0.238069	0.176226	0.150302	0.117946	0.901158	0.867787	Cutaneous Leishmaniasis	Cutaneous Leishmaniasis	PBMC	PBMC	T CD4 Effector Memory	T CD4 Central Memory
APEX1	0.7996	0.2004	1.3838	0.000195356	0.000258413	0	0.25	-0.388249	-0.439023	0.896735	-4.02637	3.52743	0.452549	0.483809	0.34723	0.369103	1.84623	2.62707	Cutaneous Leishmaniasis	Cutaneous Leishmaniasis	PBMC	PBMC	T CD4 Effector Memory	T CD4 Central Memory
CRACR2A	0.7996	0.2004	1.3838	0.000113696	8.58022e-05	0	0.25	0.480008	0.485623	0.816927	-2.90246	3.32848	0.278112	0.170212	0.212287	0.139223	1.0629	0.815963	Cutaneous Leishmaniasis	Cutaneous Leishmaniasis	PBMC	PBMC	T CD4 Effector Memory	T CD4 Central Memory
SH3GLB1	0.7996	0.2004	1.3838	0.000269484	0.000188868	0	0.25	0.540045	0.573478	0.491032	-1.38647	3.95136	0.684582	0.412117	0.451454	0.309436	2.67353	2.07818	Cutaneous Leishmaniasis	Cutaneous Leishmaniasis	PBMC	PBMC	T CD4 Effector Memory	T CD4 Central Memory
KDM7A	0.7996	0.2004	1.3838	0.00020175	0.000213205	0	0.25	-0.100986	-0.111714	0.918005	-3.30514	2.77258	0.513986	0.461145	0.33571	0.30111	1.96723	2.20476	Cutaneous Leishmaniasis	Cutaneous Leishmaniasis	PBMC	PBMC	T CD4 Effector Memory	T CD4 Central Memory
DYNLL1	0.7994	0.2006	1.38255	0.000461996	0.000389156	0	0.25	0.27302	0.244054	1.03287	-3.9233	4.4456	1.16182	0.789543	0.609435	0.475486	4.65713	4.02188	Cutaneous Leishmaniasis	Cutaneous Leishmaniasis	PBMC	PBMC	T CD4 Effector Memory	T CD4 Central Memory
TMEM238	0.7994	0.2006	1.38255	0.00014809	0.00016699	0	0.25	-0.0985295	-0.189305	1.27486	-5.87177	6.34087	0.348326	0.305734	0.284147	0.247919	1.50335	1.65171	Cutaneous Leishmaniasis	Cutaneous Leishmaniasis	PBMC	PBMC	T CD4 Effector Memory	T CD4 Central Memory
STMN3	0.7994	0.2006	1.38255	0.000134989	0.000186532	0	0.25	-0.470817	-0.480142	0.824926	-3.31103	2.9426	0.299505	0.32331	0.24904	0.269195	1.24983	1.76627	Cutaneous Leishmaniasis	Cutaneous Leishmaniasis	PBMC	PBMC	T CD4 Effector Memory	T CD4 Central Memory
TTLL5	0.7992	0.2008	1.3813	9.26463e-05	8.59891e-05	0	0.25	0.199458	0.188577	0.982468	-3.7003	7.40678	0.230389	0.179463	0.160724	0.134135	0.873239	0.842021	Cutaneous Leishmaniasis	Cutaneous Leishmaniasis	PBMC	PBMC	T CD4 Effector Memory	T CD4 Central Memory
CRTC3	0.7992	0.2008	1.3813	0.000262072	0.000384446	0	0.25	-0.552671	-0.570375	0.682985	-3.39767	2.02786	0.638505	0.720163	0.420187	0.449121	2.55917	3.60793	Cutaneous Leishmaniasis	Cutaneous Leishmaniasis	PBMC	PBMC	T CD4 Effector Memory	T CD4 Central Memory
ATP1A1	0.799	0.201	1.38006	0.000188592	0.000277771	0	0.25	-0.59584	-0.588978	0.668789	-2.64758	1.76502	0.452	0.502773	0.337905	0.369103	1.82102	2.58637	Cutaneous Leishmaniasis	Cutaneous Leishmaniasis	PBMC	PBMC	T CD4 Effector Memory	T CD4 Central Memory
OXSR1	0.799	0.201	1.38006	0.000152202	0.000107332	0	0.25	0.515863	0.547948	0.640316	-2.27282	4.01102	0.393855	0.234504	0.284147	0.185014	1.51779	1.16253	Cutaneous Leishmaniasis	Cutaneous Leishmaniasis	PBMC	PBMC	T CD4 Effector Memory	T CD4 Central Memory
ITGAL	0.799	0.201	1.38006	0.000342623	0.000240562	0	0.25	0.462708	0.449862	0.881191	-3.02438	3.39503	0.840368	0.471783	0.50192	0.338575	3.40208	2.37301	Cutaneous Leishmaniasis	Cutaneous Leishmaniasis	PBMC	PBMC	T CD4 Effector Memory	T CD4 Central Memory
MAP3K5	0.7988	0.2012	1.37881	0.000521581	0.00048316	0	0.25	0.240152	0.255288	0.958452	-3.49108	3.92013	1.32913	1.00786	0.633022	0.492137	5.21428	4.80081	Cutaneous Leishmaniasis	Cutaneous Leishmaniasis	PBMC	PBMC	T CD4 Effector Memory	T CD4 Central Memory
IER2	0.7988	0.2012	1.37881	0.000355896	0.000274951	0	0.25	0.379156	0.355316	1.03506	-3.73937	5.00527	0.846402	0.519424	0.507405	0.369565	3.54432	2.68355	Cutaneous Leishmaniasis	Cutaneous Leishmaniasis	PBMC	PBMC	T CD4 Effector Memory	T CD4 Central Memory
RNF138	0.7986	0.2014	1.37757	0.00013109	0.000180172	0	0.25	-0.457407	-0.480557	0.813354	-4.52148	3.26998	0.314865	0.333949	0.237521	0.247919	1.23207	1.71262	Cutaneous Leishmaniasis	Cutaneous Leishmaniasis	PBMC	PBMC	T CD4 Effector Memory	T CD4 Central Memory
SLC25A5	0.7984	0.2016	1.37632	0.00028135	0.000330014	0	0.25	-0.208701	-0.285157	1.1628	-4.86681	5.57969	0.740534	0.617019	0.475041	0.428307	2.96646	3.32427	Cutaneous Leishmaniasis	Cutaneous Leishmaniasis	PBMC	PBMC	T CD4 Effector Memory	T CD4 Central Memory
TSTD1	0.7984	0.2016	1.37632	0.000298314	0.000379953	0	0.25	-0.321043	-0.382452	1.06112	-5.19113	4.24533	0.709815	0.67576	0.487658	0.464847	3.03011	3.685	Cutaneous Leishmaniasis	Cutaneous Leishmaniasis	PBMC	PBMC	T CD4 Effector Memory	T CD4 Central Memory
OPTN	0.7982	0.2018	1.37508	0.000433657	0.000335419	0	0.25	0.430913	0.431299	0.804079	-2.70022	2.80338	1.10038	0.714613	0.612726	0.444033	4.4459	3.4518	Cutaneous Leishmaniasis	Cutaneous Leishmaniasis	PBMC	PBMC	T CD4 Effector Memory	T CD4 Central Memory
OXLD1	0.798	0.202	1.37384	9.97827e-05	0.000123035	0	0.25	-0.235612	-0.261655	0.992173	-3.40783	3.67206	0.232035	0.21184	0.202962	0.191027	0.974524	1.16149	Cutaneous Leishmaniasis	Cutaneous Leishmaniasis	PBMC	PBMC	T CD4 Effector Memory	T CD4 Central Memory
TGFBR2	0.7976	0.2024	1.37136	0.00042943	0.000569493	0	0.25	-0.396313	-0.374375	0.907576	-4.33419	2.38783	1.09764	1.12627	0.578168	0.586031	4.4578	5.87527	Cutaneous Leishmaniasis	Cutaneous Leishmaniasis	PBMC	PBMC	T CD4 Effector Memory	T CD4 Central Memory
THEMIS	0.7974	0.2026	1.37012	0.00121796	0.000884785	0	0.25	0.456901	0.486644	0.789902	-2.72037	3.32488	3.40868	1.97825	0.832693	0.680389	12.9075	9.31734	Cutaneous Leishmaniasis	Cutaneous Leishmaniasis	PBMC	PBMC	T CD4 Effector Memory	T CD4 Central Memory
TAP1	0.7974	0.2026	1.37012	0.000175339	0.000136714	0	0.25	0.28474	0.252609	0.965615	-3.00999	4.22328	0.445966	0.267344	0.328031	0.222017	1.81538	1.36513	Cutaneous Leishmaniasis	Cutaneous Leishmaniasis	PBMC	PBMC	T CD4 Effector Memory	T CD4 Central Memory
EMB	0.7972	0.2028	1.36889	0.000897237	0.000615754	0	0.25	0.544504	0.551449	0.428316	-1.16113	2.36822	2.45038	1.24606	0.854635	0.645236	9.53656	6.07887	Cutaneous Leishmaniasis	Cutaneous Leishmaniasis	PBMC	PBMC	T CD4 Effector Memory	T CD4 Central Memory
VAMP2	0.7972	0.2028	1.36889	0.000343326	0.000456206	0	0.25	-0.365118	-0.389468	0.933298	-4.15752	3.79089	0.8283	0.837184	0.547998	0.538853	3.55095	4.5659	Cutaneous Leishmaniasis	Cutaneous Leishmaniasis	PBMC	PBMC	T CD4 Effector Memory	T CD4 Central Memory
PPP1CA	0.797	0.203	1.36765	0.000300366	0.000245761	0	0.25	0.387684	0.334785	1.07491	-4.35497	5.32224	0.753698	0.479646	0.510697	0.362165	3.05522	2.44408	Cutaneous Leishmaniasis	Cutaneous Leishmaniasis	PBMC	PBMC	T CD4 Effector Memory	T CD4 Central Memory
HERPUD2	0.7968	0.2032	1.36641	0.000253478	0.0001663	0	0.25	0.617385	0.619724	0.576817	-1.61233	2.87895	0.656058	0.351988	0.436643	0.26272	2.55378	1.67509	Cutaneous Leishmaniasis	Cutaneous Leishmaniasis	PBMC	PBMC	T CD4 Effector Memory	T CD4 Central Memory
MXI1	0.7968	0.2032	1.36641	0.000177531	0.000215364	0	0.25	-0.267637	-0.250586	0.970776	-3.72488	3.72767	0.405923	0.429693	0.278662	0.286772	1.64803	2.1392	Cutaneous Leishmaniasis	Cutaneous Leishmaniasis	PBMC	PBMC	T CD4 Effector Memory	T CD4 Central Memory
CBLL1	0.7968	0.2032	1.36641	0.000152083	0.000149172	0	0.25	0.108656	0.143484	0.933547	-3.14323	2.86239	0.371913	0.31221	0.295118	0.23543	1.50784	1.53878	Cutaneous Leishmaniasis	Cutaneous Leishmaniasis	PBMC	PBMC	T CD4 Effector Memory	T CD4 Central Memory
NDUFAF3	0.7968	0.2032	1.36641	0.000144886	0.0001785	0	0.25	-0.231219	-0.278348	1.13618	-4.63665	4.82269	0.347777	0.320535	0.288535	0.26642	1.44566	1.75534	Cutaneous Leishmaniasis	Cutaneous Leishmaniasis	PBMC	PBMC	T CD4 Effector Memory	T CD4 Central Memory
ZNHIT3	0.7964	0.2036	1.36394	0.000136365	0.000182228	0	0.25	-0.358767	-0.396213	0.951166	-4.67532	3.94689	0.321996	0.309435	0.267691	0.256244	1.34761	1.65673	Cutaneous Leishmaniasis	Cutaneous Leishmaniasis	PBMC	PBMC	T CD4 Effector Memory	T CD4 Central Memory
TBCB	0.7962	0.2038	1.36271	0.000190537	0.000164666	0	0.25	0.276992	0.247067	1.05214	-4.20979	6.12437	0.458583	0.327936	0.361492	0.271045	1.87192	1.70938	Cutaneous Leishmaniasis	Cutaneous Leishmaniasis	PBMC	PBMC	T CD4 Effector Memory	T CD4 Central Memory
BTG2	0.7962	0.2038	1.36271	0.000138456	0.000186944	0	0.25	-0.531463	-0.488079	1.02832	-3.96964	3.32024	0.32419	0.372339	0.261108	0.289547	1.37591	1.88469	Cutaneous Leishmaniasis	Cutaneous Leishmaniasis	PBMC	PBMC	T CD4 Effector Memory	T CD4 Central Memory
SGTB	0.7962	0.2038	1.36271	0.000124016	0.000192594	0	0.25	-0.688746	-0.634246	0.69941	-3.13708	3.40327	0.313767	0.361701	0.257817	0.277058	1.25214	1.80847	Cutaneous Leishmaniasis	Cutaneous Leishmaniasis	PBMC	PBMC	T CD4 Effector Memory	T CD4 Central Memory
VOPP1	0.796	0.204	1.36148	0.0006487	0.000545694	0	0.25	0.339823	0.35727	0.824721	-2.63475	3.24567	1.68514	1.23496	0.670324	0.561055	6.40829	5.77587	Cutaneous Leishmaniasis	Cutaneous Leishmaniasis	PBMC	PBMC	T CD4 Effector Memory	T CD4 Central Memory
MRPL34	0.796	0.204	1.36148	0.000180201	0.000227325	0	0.25	-0.301504	-0.366324	1.04939	-5.37514	5.13358	0.436092	0.428305	0.357104	0.348751	1.8335	2.31427	Cutaneous Leishmaniasis	Cutaneous Leishmaniasis	PBMC	PBMC	T CD4 Effector Memory	T CD4 Central Memory
PABPC4	0.7958	0.2042	1.36025	0.000107047	0.00013616	0	0.25	-0.336208	-0.378557	0.912975	-4.53451	3.65967	0.230938	0.231267	0.200768	0.194727	0.950901	1.24941	Cutaneous Leishmaniasis	Cutaneous Leishmaniasis	PBMC	PBMC	T CD4 Effector Memory	T CD4 Central Memory
PBX3	0.7958	0.2042	1.36025	0.000237916	0.000284358	0	0.25	-0.303291	-0.277674	0.980705	-5.06207	2.76159	0.582006	0.592967	0.291278	0.310823	2.26194	2.81675	Cutaneous Leishmaniasis	Cutaneous Leishmaniasis	PBMC	PBMC	T CD4 Effector Memory	T CD4 Central Memory
KLHL2	0.7958	0.2042	1.36025	9.52659e-05	0.000126814	0	0.25	-0.336338	-0.334894	0.859754	-2.99444	3.23495	0.232035	0.241442	0.171695	0.182239	0.853973	1.16281	Cutaneous Leishmaniasis	Cutaneous Leishmaniasis	PBMC	PBMC	T CD4 Effector Memory	T CD4 Central Memory
TBC1D32	0.7958	0.2042	1.36025	0.000145828	0.000138701	0	0.25	0.13471	0.153436	0.907692	-3.2227	4.53058	0.33187	0.253931	0.200219	0.163275	1.2564	1.23403	Cutaneous Leishmaniasis	Cutaneous Leishmaniasis	PBMC	PBMC	T CD4 Effector Memory	T CD4 Central Memory
UBL3	0.7958	0.2042	1.36025	0.000285445	0.000213079	0	0.25	0.481436	0.470531	0.779747	-2.04608	3.55926	0.778383	0.458833	0.458036	0.308511	2.98681	2.22638	Cutaneous Leishmaniasis	Cutaneous Leishmaniasis	PBMC	PBMC	T CD4 Effector Memory	T CD4 Central Memory
TMEM160	0.7958	0.2042	1.36025	0.00015924	0.000200723	0	0.25	-0.289618	-0.343981	1.11182	-5.53348	4.70503	0.370816	0.347825	0.312671	0.289547	1.56791	1.89826	Cutaneous Leishmaniasis	Cutaneous Leishmaniasis	PBMC	PBMC	T CD4 Effector Memory	T CD4 Central Memory
TCEAL8	0.7956	0.2044	1.35902	9.50254e-05	0.000115868	0	0.25	-0.238472	-0.320295	1.20565	-5.68928	5.86132	0.227646	0.222941	0.195831	0.19519	0.935557	1.16248	Cutaneous Leishmaniasis	Cutaneous Leishmaniasis	PBMC	PBMC	T CD4 Effector Memory	T CD4 Central Memory
CD81	0.7956	0.2044	1.35902	0.000296883	0.000251769	0	0.25	0.178078	0.0563393	1.03044	-3.64046	6.09006	0.713106	0.459295	0.483269	0.358464	3.09204	2.49838	Cutaneous Leishmaniasis	Cutaneous Leishmaniasis	PBMC	PBMC	T CD4 Effector Memory	T CD4 Central Memory
UCP2	0.7956	0.2044	1.35902	0.000390017	0.000404026	0	0.25	-0.0676704	-0.0995522	1.01327	-4.446	4.30054	1.01974	0.756703	0.566648	0.468085	4.07583	3.97954	Cutaneous Leishmaniasis	Cutaneous Leishmaniasis	PBMC	PBMC	T CD4 Effector Memory	T CD4 Central Memory
ZNF830	0.7952	0.2048	1.35656	8.77074e-05	0.000116369	0	0.25	-0.361509	-0.423703	0.979876	-4.6836	4.95137	0.21887	0.206752	0.185409	0.176226	0.902837	1.09199	Cutaneous Leishmaniasis	Cutaneous Leishmaniasis	PBMC	PBMC	T CD4 Effector Memory	T CD4 Central Memory
DNAJC19	0.7952	0.2048	1.35656	0.0001681	0.000208189	0	0.25	-0.296072	-0.349809	0.968623	-3.90068	3.96841	0.377947	0.368639	0.30554	0.294635	1.6511	2.01347	Cutaneous Leishmaniasis	Cutaneous Leishmaniasis	PBMC	PBMC	T CD4 Effector Memory	T CD4 Central Memory
ARHGDIA	0.7952	0.2048	1.35656	0.000234052	0.000212873	0	0.25	0.198928	0.148246	1.13845	-4.48066	4.77337	0.568291	0.371876	0.410313	0.30296	2.36851	1.98085	Cutaneous Leishmaniasis	Cutaneous Leishmaniasis	PBMC	PBMC	T CD4 Effector Memory	T CD4 Central Memory
EIF3G	0.7948	0.2052	1.35411	0.000525313	0.000662425	0	0.25	-0.248573	-0.33905	1.10478	-4.78308	5.19997	1.27647	1.27289	0.697202	0.682701	5.28749	7.03071	Cutaneous Leishmaniasis	Cutaneous Leishmaniasis	PBMC	PBMC	T CD4 Effector Memory	T CD4 Central Memory
NDUFS3	0.7948	0.2052	1.35411	9.4971e-05	0.000102778	0	0.25	-0.102994	-0.1057	0.963261	-3.84504	4.48057	0.219967	0.198889	0.198574	0.176688	0.934097	1.03103	Cutaneous Leishmaniasis	Cutaneous Leishmaniasis	PBMC	PBMC	T CD4 Effector Memory	T CD4 Central Memory
BATF	0.7946	0.2054	1.35288	0.000136205	0.000113104	0	0.25	0.259787	0.225679	0.953091	-3.01684	5.89147	0.338452	0.234042	0.255074	0.189639	1.32853	1.17011	Cutaneous Leishmaniasis	Cutaneous Leishmaniasis	PBMC	PBMC	T CD4 Effector Memory	T CD4 Central Memory
SMIM19	0.7946	0.2054	1.35288	9.73382e-05	0.000121366	0	0.25	-0.322923	-0.358314	0.936936	-3.99944	3.72137	0.226549	0.226641	0.190894	0.187327	0.945118	1.24395	Cutaneous Leishmaniasis	Cutaneous Leishmaniasis	PBMC	PBMC	T CD4 Effector Memory	T CD4 Central Memory
REXO2	0.7946	0.2054	1.35288	0.000155795	0.000176494	0	0.25	-0.10364	-0.128181	0.96144	-3.78211	3.54997	0.389466	0.349212	0.310477	0.277521	1.56412	1.80186	Cutaneous Leishmaniasis	Cutaneous Leishmaniasis	PBMC	PBMC	T CD4 Effector Memory	T CD4 Central Memory
TMEM134	0.7946	0.2054	1.35288	9.35224e-05	0.000104211	0	0.25	-0.150437	-0.199118	1.0741	-4.70268	4.58799	0.217773	0.188714	0.191443	0.170675	0.931835	0.998131	Cutaneous Leishmaniasis	Cutaneous Leishmaniasis	PBMC	PBMC	T CD4 Effector Memory	T CD4 Central Memory
CFAP36	0.7946	0.2054	1.35288	0.00016359	0.000221351	0	0.25	-0.503932	-0.455615	0.905692	-3.92328	2.76091	0.390563	0.396391	0.295666	0.290009	1.57229	2.0778	Cutaneous Leishmaniasis	Cutaneous Leishmaniasis	PBMC	PBMC	T CD4 Effector Memory	T CD4 Central Memory
TWF2	0.7946	0.2054	1.35288	0.00016383	0.000151828	0	0.25	0.16145	0.130144	1.08883	-4.2717	4.69225	0.371364	0.280295	0.301152	0.23913	1.52147	1.52445	Cutaneous Leishmaniasis	Cutaneous Leishmaniasis	PBMC	PBMC	T CD4 Effector Memory	T CD4 Central Memory
IMP3	0.7944	0.2056	1.35165	0.000184609	0.000232265	0	0.25	-0.246413	-0.337379	0.979793	-4.30133	3.86657	0.432801	0.414892	0.349424	0.340888	1.82289	2.31815	Cutaneous Leishmaniasis	Cutaneous Leishmaniasis	PBMC	PBMC	T CD4 Effector Memory	T CD4 Central Memory
EIF3H	0.7944	0.2056	1.35165	0.000794624	0.00107323	0	0.25	-0.388509	-0.448116	0.825664	-3.2749	3.16082	1.93254	2.03422	0.804169	0.813599	7.93972	11.0916	Cutaneous Leishmaniasis	Cutaneous Leishmaniasis	PBMC	PBMC	T CD4 Effector Memory	T CD4 Central Memory
SSNA1	0.7944	0.2056	1.35165	0.000154716	0.000173353	0	0.25	-0.0784041	-0.157526	1.17881	-5.27524	5.82183	0.39166	0.302034	0.324739	0.255782	1.60439	1.61501	Cutaneous Leishmaniasis	Cutaneous Leishmaniasis	PBMC	PBMC	T CD4 Effector Memory	T CD4 Central Memory
LRRC8D	0.7942	0.2058	1.35043	0.000156457	0.000189691	0	0.25	-0.272544	-0.245573	0.913194	-3.20413	2.75623	0.420185	0.415355	0.285244	0.273821	1.56679	2.02407	Cutaneous Leishmaniasis	Cutaneous Leishmaniasis	PBMC	PBMC	T CD4 Effector Memory	T CD4 Central Memory
ZNF75D	0.7942	0.2058	1.35043	0.00012154	0.000103053	0	0.25	0.287672	0.310256	0.860943	-4.02758	3.04816	0.300054	0.219703	0.212287	0.154487	1.13016	1.00443	Cutaneous Leishmaniasis	Cutaneous Leishmaniasis	PBMC	PBMC	T CD4 Effector Memory	T CD4 Central Memory
GBF1	0.7942	0.2058	1.35043	0.000230093	0.000172218	0	0.25	0.493976	0.484099	0.821865	-2.57329	3.55983	0.603398	0.367714	0.3774	0.262257	2.32735	1.73935	Cutaneous Leishmaniasis	Cutaneous Leishmaniasis	PBMC	PBMC	T CD4 Effector Memory	T CD4 Central Memory
CARD11	0.7942	0.2058	1.35043	0.000484056	0.000354465	0	0.25	0.452626	0.486855	0.754412	-2.38947	2.65399	1.28305	0.773817	0.61492	0.456522	4.82198	3.80559	Cutaneous Leishmaniasis	Cutaneous Leishmaniasis	PBMC	PBMC	T CD4 Effector Memory	T CD4 Central Memory
S100PBP	0.794	0.206	1.34921	0.00015166	0.000112721	0	0.25	0.386605	0.372359	0.924433	-2.74242	4.37061	0.387272	0.233579	0.278662	0.186864	1.55846	1.08454	Cutaneous Leishmaniasis	Cutaneous Leishmaniasis	PBMC	PBMC	T CD4 Effector Memory	T CD4 Central Memory
ERP29	0.794	0.206	1.34921	0.000553341	0.000738847	0	0.25	-0.369903	-0.426191	0.900571	-4.17447	3.59014	1.3796	1.37742	0.695008	0.70259	5.58045	7.5175	Cutaneous Leishmaniasis	Cutaneous Leishmaniasis	PBMC	PBMC	T CD4 Effector Memory	T CD4 Central Memory
CCDC7	0.794	0.206	1.34921	0.000381737	0.000313588	0	0.25	0.33472	0.357523	0.860037	-2.68661	3.31777	1.00274	0.674835	0.494789	0.388067	3.8621	3.23723	Cutaneous Leishmaniasis	Cutaneous Leishmaniasis	PBMC	PBMC	T CD4 Effector Memory	T CD4 Central Memory
IMMP2L	0.794	0.206	1.34921	0.000755981	0.00092218	0	0.25	-0.329759	-0.303031	0.917744	-3.46708	2.77243	1.92156	1.89638	0.565003	0.617021	7.47619	9.33472	Cutaneous Leishmaniasis	Cutaneous Leishmaniasis	PBMC	PBMC	T CD4 Effector Memory	T CD4 Central Memory
VASP	0.794	0.206	1.34921	0.00014094	0.000136056	0	0.25	0.118711	0.0967097	0.994409	-5.09278	4.27134	0.336806	0.266882	0.269885	0.223404	1.38816	1.43086	Cutaneous Leishmaniasis	Cutaneous Leishmaniasis	PBMC	PBMC	T CD4 Effector Memory	T CD4 Central Memory
JAML	0.7938	0.2062	1.34798	0.00011783	0.000119459	0	0.25	-0.0124536	-0.0474558	0.924027	-3.65835	3.88966	0.27921	0.198889	0.212836	0.1642	1.091	1.03827	Cutaneous Leishmaniasis	Cutaneous Leishmaniasis	PBMC	PBMC	T CD4 Effector Memory	T CD4 Central Memory
CDK2AP2	0.7938	0.2062	1.34798	0.000168639	0.000135677	0	0.25	0.381856	0.312836	1.17059	-4.33043	5.44135	0.412505	0.257631	0.314317	0.211841	1.65574	1.36217	Cutaneous Leishmaniasis	Cutaneous Leishmaniasis	PBMC	PBMC	T CD4 Effector Memory	T CD4 Central Memory
PCNX1	0.7934	0.2066	1.34554	0.000843196	0.000660354	0	0.25	0.31931	0.352595	0.823538	-2.98035	3.53936	2.31488	1.38575	0.783873	0.642923	8.82841	6.69287	Cutaneous Leishmaniasis	Cutaneous Leishmaniasis	PBMC	PBMC	T CD4 Effector Memory	T CD4 Central Memory
MRPS26	0.7934	0.2066	1.34554	9.07713e-05	0.000117066	0	0.25	-0.325381	-0.373955	1.02896	-4.43953	4.80518	0.21887	0.230804	0.196928	0.208141	0.901673	1.23302	Cutaneous Leishmaniasis	Cutaneous Leishmaniasis	PBMC	PBMC	T CD4 Effector Memory	T CD4 Central Memory
ULK4	0.7932	0.2068	1.34432	0.000282397	0.000227504	0	0.25	0.351153	0.375631	0.844851	-2.8663	2.93659	0.702136	0.448195	0.388919	0.281684	2.67277	2.22418	Cutaneous Leishmaniasis	Cutaneous Leishmaniasis	PBMC	PBMC	T CD4 Effector Memory	T CD4 Central Memory
LUZP1	0.7932	0.2068	1.34432	0.000105162	8.15643e-05	0	0.25	0.320268	0.392107	0.800018	-2.86978	4.74876	0.27153	0.160962	0.208996	0.130435	1.11592	0.801083	Cutaneous Leishmaniasis	Cutaneous Leishmaniasis	PBMC	PBMC	T CD4 Effector Memory	T CD4 Central Memory
FAR1	0.793	0.207	1.3431	0.000156816	0.000105999	0	0.25	0.578377	0.58419	0.612013	-1.60533	3.73553	0.385627	0.214615	0.273725	0.173451	1.47074	1.04498	Cutaneous Leishmaniasis	Cutaneous Leishmaniasis	PBMC	PBMC	T CD4 Effector Memory	T CD4 Central Memory
AKT3	0.793	0.207	1.3431	0.000896525	0.000830783	0	0.25	0.0456749	0.124391	0.953341	-3.42309	3.23269	2.42624	1.82284	0.739989	0.674376	9.14419	8.47686	Cutaneous Leishmaniasis	Cutaneous Leishmaniasis	PBMC	PBMC	T CD4 Effector Memory	T CD4 Central Memory
TMEM116	0.793	0.207	1.3431	0.000173277	0.000129784	0	0.25	0.458502	0.48128	0.731155	-2.03031	3.83871	0.415248	0.258094	0.294569	0.201665	1.65129	1.31013	Cutaneous Leishmaniasis	Cutaneous Leishmaniasis	PBMC	PBMC	T CD4 Effector Memory	T CD4 Central Memory
CUTA	0.793	0.207	1.3431	0.000345361	0.000437472	0	0.25	-0.318229	-0.382253	0.887688	-3.94782	3.38742	0.828849	0.816833	0.544158	0.533302	3.51251	4.42388	Cutaneous Leishmaniasis	Cutaneous Leishmaniasis	PBMC	PBMC	T CD4 Effector Memory	T CD4 Central Memory
TMEM65	0.7928	0.2072	1.34189	0.000331899	0.000262061	0	0.25	0.354642	0.358784	0.860628	-2.33359	4.25962	0.883703	0.543476	0.459133	0.3321	3.30076	2.63394	Cutaneous Leishmaniasis	Cutaneous Leishmaniasis	PBMC	PBMC	T CD4 Effector Memory	T CD4 Central Memory
RPS6KA3	0.7928	0.2072	1.34189	0.00063553	0.000435887	0	0.25	0.562157	0.575852	0.605321	-1.56541	2.92622	1.76907	0.943567	0.71695	0.517114	6.75729	4.5658	Cutaneous Leishmaniasis	Cutaneous Leishmaniasis	PBMC	PBMC	T CD4 Effector Memory	T CD4 Central Memory
CREM	0.7928	0.2072	1.34189	0.000116384	8.83237e-05	0	0.25	0.400304	0.396108	0.837265	-2.25136	5.79989	0.281952	0.169287	0.201317	0.13691	1.0949	0.859639	Cutaneous Leishmaniasis	Cutaneous Leishmaniasis	PBMC	PBMC	T CD4 Effector Memory	T CD4 Central Memory
BLOC1S4	0.7926	0.2074	1.34067	0.000121406	0.000145671	0	0.25	-0.243203	-0.306432	1.06024	-4.49365	4.88142	0.282501	0.255781	0.247394	0.227567	1.2093	1.39965	Cutaneous Leishmaniasis	Cutaneous Leishmaniasis	PBMC	PBMC	T CD4 Effector Memory	T CD4 Central Memory
TOMM20	0.7924	0.2076	1.33945	0.000455859	0.000633669	0	0.25	-0.417718	-0.479727	0.89169	-4.61439	3.96732	1.14152	1.16512	0.641251	0.664662	4.70155	6.48468	Cutaneous Leishmaniasis	Cutaneous Leishmaniasis	PBMC	PBMC	T CD4 Effector Memory	T CD4 Central Memory
CHMP5	0.7924	0.2076	1.33945	0.000135917	0.000160965	0	0.25	-0.181427	-0.205743	1.03651	-3.62578	6.15469	0.334612	0.304347	0.264948	0.243293	1.33695	1.51793	Cutaneous Leishmaniasis	Cutaneous Leishmaniasis	PBMC	PBMC	T CD4 Effector Memory	T CD4 Central Memory
SELENOS	0.7924	0.2076	1.33945	0.000112855	8.6587e-05	0	0.25	0.414257	0.394416	0.890923	-2.64458	4.52287	0.270981	0.168825	0.22655	0.146161	1.10682	0.890231	Cutaneous Leishmaniasis	Cutaneous Leishmaniasis	PBMC	PBMC	T CD4 Effector Memory	T CD4 Central Memory
SPSB3	0.7922	0.2078	1.33824	0.000109346	0.000113442	0	0.25	-0.0196667	-0.0616245	0.911829	-3.14687	3.73642	0.227098	0.193801	0.199671	0.172063	0.979021	1.03576	Cutaneous Leishmaniasis	Cutaneous Leishmaniasis	PBMC	PBMC	T CD4 Effector Memory	T CD4 Central Memory
C7orf50	0.7922	0.2078	1.33824	9.9215e-05	0.000129348	0	0.25	-0.371709	-0.346985	0.901807	-5.0143	2.46816	0.234229	0.212303	0.198025	0.189177	0.972929	1.22415	Cutaneous Leishmaniasis	Cutaneous Leishmaniasis	PBMC	PBMC	T CD4 Effector Memory	T CD4 Central Memory
NFYB	0.792	0.208	1.33702	8.368e-05	9.09397e-05	0	0.25	-0.102433	-0.144487	0.964496	-3.53395	3.80829	0.208447	0.180851	0.174986	0.152636	0.836526	0.917823	Cutaneous Leishmaniasis	Cutaneous Leishmaniasis	PBMC	PBMC	T CD4 Effector Memory	T CD4 Central Memory
SDF2L1	0.792	0.208	1.33702	0.000120628	9.61512e-05	0	0.25	0.370048	0.326932	1.09717	-4.24673	6.00283	0.297311	0.182238	0.24904	0.16235	1.2488	0.970275	Cutaneous Leishmaniasis	Cutaneous Leishmaniasis	PBMC	PBMC	T CD4 Effector Memory	T CD4 Central Memory
MX2	0.7916	0.2084	1.3346	0.000154156	0.000212836	0	0.25	-0.475522	-0.462477	0.876281	-4.97715	2.66802	0.430607	0.444957	0.30554	0.313599	1.6992	2.20322	Cutaneous Leishmaniasis	Cutaneous Leishmaniasis	PBMC	PBMC	T CD4 Effector Memory	T CD4 Central Memory
TXNDC17	0.7914	0.2086	1.33338	0.00011741	0.000115022	0	0.25	0.0195929	-0.0281096	1.26789	-5.38317	5.89657	0.295117	0.204902	0.238618	0.173451	1.18912	1.0698	Cutaneous Leishmaniasis	Cutaneous Leishmaniasis	PBMC	PBMC	T CD4 Effector Memory	T CD4 Central Memory
MSH3	0.7914	0.2086	1.33338	0.000197043	0.000139498	0	0.25	0.518823	0.530084	0.730241	-2.06479	2.89562	0.506855	0.307585	0.329676	0.212766	1.97559	1.48308	Cutaneous Leishmaniasis	Cutaneous Leishmaniasis	PBMC	PBMC	T CD4 Effector Memory	T CD4 Central Memory
MTX2	0.7912	0.2088	1.33217	7.60029e-05	0.000107714	0	0.25	-0.538564	-0.542146	0.765081	-3.89962	2.55093	0.178826	0.198889	0.141525	0.160962	0.74	0.990877	Cutaneous Leishmaniasis	Cutaneous Leishmaniasis	PBMC	PBMC	T CD4 Effector Memory	T CD4 Central Memory
GIMAP8	0.791	0.209	1.33096	0.000112639	0.000159183	0	0.25	-0.510368	-0.508191	0.798174	-3.25435	2.88932	0.29018	0.295096	0.228195	0.236355	1.13174	1.51252	Cutaneous Leishmaniasis	Cutaneous Leishmaniasis	PBMC	PBMC	T CD4 Effector Memory	T CD4 Central Memory
NFKBIA	0.791	0.209	1.33096	0.00017512	0.000173422	0	0.25	0.00857257	-0.023603	1.03063	-4.33706	5.07792	0.427316	0.305272	0.30938	0.242368	1.83997	1.66049	Cutaneous Leishmaniasis	Cutaneous Leishmaniasis	PBMC	PBMC	T CD4 Effector Memory	T CD4 Central Memory
ATP6V0B	0.791	0.209	1.33096	0.000156296	0.000157919	0	0.25	-0.0106823	-0.00619984	0.971177	-4.26382	3.56221	0.364782	0.282145	0.300055	0.242368	1.55424	1.47988	Cutaneous Leishmaniasis	Cutaneous Leishmaniasis	PBMC	PBMC	T CD4 Effector Memory	T CD4 Central Memory
TUBA1A	0.7908	0.2092	1.32975	0.000181353	0.000188054	0	0.25	-0.0203928	-0.0709052	1.04915	-4.9752	4.67414	0.415796	0.339037	0.332419	0.274283	1.79335	1.87784	Cutaneous Leishmaniasis	Cutaneous Leishmaniasis	PBMC	PBMC	T CD4 Effector Memory	T CD4 Central Memory
ZSWIM6	0.7908	0.2092	1.32975	0.000188857	0.00023127	0	0.25	-0.218875	-0.146767	0.983993	-4.19858	3.39675	0.447612	0.490748	0.266045	0.262257	1.72187	2.30955	Cutaneous Leishmaniasis	Cutaneous Leishmaniasis	PBMC	PBMC	T CD4 Effector Memory	T CD4 Central Memory
ACSL4	0.7906	0.2094	1.32855	0.000129829	0.000104054	0	0.25	0.331807	0.355163	0.855577	-2.58794	5.09377	0.330772	0.221091	0.243006	0.176226	1.26095	1.06849	Cutaneous Leishmaniasis	Cutaneous Leishmaniasis	PBMC	PBMC	T CD4 Effector Memory	T CD4 Central Memory
PRMT2	0.7906	0.2094	1.32855	0.000623648	0.000821746	0	0.25	-0.390198	-0.398697	0.795629	-2.56773	2.44285	1.531	1.56937	0.693363	0.69519	6.22677	8.09787	Cutaneous Leishmaniasis	Cutaneous Leishmaniasis	PBMC	PBMC	T CD4 Effector Memory	T CD4 Central Memory
BIRC3	0.7904	0.2096	1.32734	0.000381861	0.000373262	0	0.25	-0.00314142	-0.00495863	0.929913	-3.44627	3.43448	0.984636	0.747453	0.503017	0.432007	3.99921	3.821	Cutaneous Leishmaniasis	Cutaneous Leishmaniasis	PBMC	PBMC	T CD4 Effector Memory	T CD4 Central Memory
CKLF	0.7904	0.2096	1.32734	0.00037616	0.00028455	0	0.25	0.408105	0.433938	0.753682	-2.76444	4.322	0.973115	0.575853	0.567745	0.396392	4.03286	2.91472	Cutaneous Leishmaniasis	Cutaneous Leishmaniasis	PBMC	PBMC	T CD4 Effector Memory	T CD4 Central Memory
LASP1	0.7902	0.2098	1.32613	0.000116143	8.80713e-05	0	0.25	0.446656	0.454153	0.806887	-2.72823	3.14439	0.261656	0.177613	0.222161	0.157724	1.032	0.871414	Cutaneous Leishmaniasis	Cutaneous Leishmaniasis	PBMC	PBMC	T CD4 Effector Memory	T CD4 Central Memory
GADD45B	0.79	0.21	1.32493	0.000100519	9.11805e-05	0	0.25	0.257362	0.181069	1.17184	-4.79199	5.39577	0.239714	0.161424	0.196928	0.145698	1.01288	0.896057	Cutaneous Leishmaniasis	Cutaneous Leishmaniasis	PBMC	PBMC	T CD4 Effector Memory	T CD4 Central Memory
ISCU	0.79	0.21	1.32493	0.000310589	0.000416703	0	0.25	-0.376206	-0.443597	1.01424	-5.10294	4.40474	0.780028	0.734039	0.516182	0.500463	3.26846	4.02151	Cutaneous Leishmaniasis	Cutaneous Leishmaniasis	PBMC	PBMC	T CD4 Effector Memory	T CD4 Central Memory
EIF5A	0.7898	0.2102	1.32372	0.000290472	0.000306654	0	0.25	-0.0167213	-0.0744638	1.14856	-4.89823	4.93367	0.697747	0.605918	0.477235	0.42877	2.90978	3.17223	Cutaneous Leishmaniasis	Cutaneous Leishmaniasis	PBMC	PBMC	T CD4 Effector Memory	T CD4 Central Memory
ZNF831	0.7898	0.2102	1.32372	0.000284111	0.000272519	0	0.25	0.134989	0.135081	0.961528	-3.74976	4.17648	0.748213	0.574003	0.461876	0.370028	2.96857	2.77126	Cutaneous Leishmaniasis	Cutaneous Leishmaniasis	PBMC	PBMC	T CD4 Effector Memory	T CD4 Central Memory
LPP	0.7898	0.2102	1.32372	0.000730172	0.000508557	0	0.25	0.595953	0.570179	0.738067	-1.97648	3.34109	1.97533	1.08186	0.735052	0.534228	7.56144	5.12948	Cutaneous Leishmaniasis	Cutaneous Leishmaniasis	PBMC	PBMC	T CD4 Effector Memory	T CD4 Central Memory
SH2D1A	0.7898	0.2102	1.32372	0.000125464	0.000101255	0	0.25	0.35738	0.328077	0.919865	-2.98399	4.05124	0.285243	0.200277	0.240263	0.172988	1.16318	1.04989	Cutaneous Leishmaniasis	Cutaneous Leishmaniasis	PBMC	PBMC	T CD4 Effector Memory	T CD4 Central Memory
FOXO1	0.7898	0.2102	1.32372	0.000484085	0.000701452	0	0.25	-0.510824	-0.523636	0.683766	-3.15653	2.00914	1.19254	1.33718	0.598464	0.623959	4.68752	6.74975	Cutaneous Leishmaniasis	Cutaneous Leishmaniasis	PBMC	PBMC	T CD4 Effector Memory	T CD4 Central Memory
CHMP7	0.7896	0.2104	1.32252	0.000115141	0.00016735	0	0.25	-0.572039	-0.563978	0.759094	-3.41908	2.56577	0.292374	0.328398	0.246846	0.255782	1.1831	1.64805	Cutaneous Leishmaniasis	Cutaneous Leishmaniasis	PBMC	PBMC	T CD4 Effector Memory	T CD4 Central Memory
ABCC1	0.7896	0.2104	1.32252	0.000200676	0.000223913	0	0.25	-0.131624	-0.114783	0.938491	-3.39802	4.51276	0.500821	0.46207	0.345036	0.316374	1.93911	2.22324	Cutaneous Leishmaniasis	Cutaneous Leishmaniasis	PBMC	PBMC	T CD4 Effector Memory	T CD4 Central Memory
ABL1	0.7896	0.2104	1.32252	0.000157243	0.000131963	0	0.25	0.288462	0.276988	0.918237	-3.19097	3.84728	0.377399	0.256244	0.225453	0.174838	1.44352	1.25297	Cutaneous Leishmaniasis	Cutaneous Leishmaniasis	PBMC	PBMC	T CD4 Effector Memory	T CD4 Central Memory
BUD31	0.7896	0.2104	1.32252	0.000152268	0.00014803	0	0.25	0.140625	0.0520377	1.26618	-5.06716	5.84867	0.370267	0.266881	0.306089	0.228955	1.51588	1.43499	Cutaneous Leishmaniasis	Cutaneous Leishmaniasis	PBMC	PBMC	T CD4 Effector Memory	T CD4 Central Memory
NME2	0.7894	0.2106	1.32131	0.000825719	0.000932762	0	0.25	-0.122845	-0.1988	1.13999	-4.54468	4.8566	2.08723	1.84735	0.800329	0.749306	8.40249	9.78242	Cutaneous Leishmaniasis	Cutaneous Leishmaniasis	PBMC	PBMC	T CD4 Effector Memory	T CD4 Central Memory
CDK19	0.7894	0.2106	1.32131	0.000149421	0.000133603	0	0.25	0.199621	0.232863	0.911606	-3.36926	3.86415	0.393306	0.27012	0.254526	0.180851	1.48839	1.33766	Cutaneous Leishmaniasis	Cutaneous Leishmaniasis	PBMC	PBMC	T CD4 Effector Memory	T CD4 Central Memory
NDFIP1	0.7894	0.2106	1.32131	0.000429431	0.000653731	0	0.25	-0.587091	-0.587842	0.580229	-2.5428	1.20569	1.08667	1.20999	0.611081	0.652174	4.3615	6.45214	Cutaneous Leishmaniasis	Cutaneous Leishmaniasis	PBMC	PBMC	T CD4 Effector Memory	T CD4 Central Memory
UBE2L6	0.7894	0.2106	1.32131	0.000169371	0.000172951	0	0.25	-0.0061312	-0.0859108	1.20992	-4.72152	5.57718	0.45584	0.34505	0.339002	0.281684	1.83392	1.79214	Cutaneous Leishmaniasis	Cutaneous Leishmaniasis	PBMC	PBMC	T CD4 Effector Memory	T CD4 Central Memory
SOD1	0.7894	0.2106	1.32131	0.0006223	0.000809324	0	0.25	-0.322946	-0.391736	1.01559	-4.2809	4.15363	1.5321	1.53191	0.744926	0.742831	6.33874	8.2756	Cutaneous Leishmaniasis	Cutaneous Leishmaniasis	PBMC	PBMC	T CD4 Effector Memory	T CD4 Central Memory
POLD4	0.7892	0.2108	1.32011	0.000189697	0.000241386	0	0.25	-0.296433	-0.350547	0.877889	-3.91424	3.86374	0.471199	0.429693	0.356555	0.344588	1.94825	2.37569	Cutaneous Leishmaniasis	Cutaneous Leishmaniasis	PBMC	PBMC	T CD4 Effector Memory	T CD4 Central Memory
OCIAD2	0.7892	0.2108	1.32011	0.000260649	0.00034349	0	0.25	-0.351073	-0.390391	0.989677	-3.96364	4.14674	0.658801	0.656796	0.455842	0.454672	2.7175	3.51371	Cutaneous Leishmaniasis	Cutaneous Leishmaniasis	PBMC	PBMC	T CD4 Effector Memory	T CD4 Central Memory
HIVEP2	0.7892	0.2108	1.32011	0.000627323	0.000838598	0	0.25	-0.432991	-0.405823	0.852012	-3.70492	2.43584	1.63687	1.85568	0.678552	0.704903	6.37446	8.70821	Cutaneous Leishmaniasis	Cutaneous Leishmaniasis	PBMC	PBMC	T CD4 Effector Memory	T CD4 Central Memory
CNIH1	0.7892	0.2108	1.32011	0.000112203	0.000156639	0	0.25	-0.442683	-0.484731	0.836755	-4.03881	4.33929	0.272627	0.287233	0.230938	0.244218	1.13519	1.51365	Cutaneous Leishmaniasis	Cutaneous Leishmaniasis	PBMC	PBMC	T CD4 Effector Memory	T CD4 Central Memory
PRDX1	0.7892	0.2108	1.32011	0.000354345	0.000314448	0	0.25	0.187232	0.171862	1.03103	-4.04723	4.4424	0.878766	0.619331	0.539221	0.431545	3.58251	3.18418	Cutaneous Leishmaniasis	Cutaneous Leishmaniasis	PBMC	PBMC	T CD4 Effector Memory	T CD4 Central Memory
PRELID1	0.789	0.211	1.31891	0.000308846	0.000328564	0	0.25	-0.0836162	-0.138653	1.1088	-4.13671	5.1857	0.765766	0.627657	0.517828	0.452821	3.15598	3.32478	Cutaneous Leishmaniasis	Cutaneous Leishmaniasis	PBMC	PBMC	T CD4 Effector Memory	T CD4 Central Memory
EIF2AK2	0.789	0.211	1.31891	0.000202232	0.000209429	0	0.25	0.0262592	0.0666532	1.07748	-5.73316	4.3269	0.595719	0.467159	0.349424	0.290009	2.17193	2.25773	Cutaneous Leishmaniasis	Cutaneous Leishmaniasis	PBMC	PBMC	T CD4 Effector Memory	T CD4 Central Memory
SRSF8	0.789	0.211	1.31891	0.00011375	0.000147561	0	0.25	-0.285006	-0.325321	0.92082	-3.63827	3.47879	0.26385	0.259944	0.224355	0.222942	1.09218	1.42828	Cutaneous Leishmaniasis	Cutaneous Leishmaniasis	PBMC	PBMC	T CD4 Effector Memory	T CD4 Central Memory
ZNF609	0.789	0.211	1.31891	0.000366414	0.000442561	0	0.25	-0.286891	-0.247936	0.970187	-3.83392	2.99636	0.911679	0.845047	0.471201	0.472248	3.58806	4.22729	Cutaneous Leishmaniasis	Cutaneous Leishmaniasis	PBMC	PBMC	T CD4 Effector Memory	T CD4 Central Memory
XYLT1	0.789	0.211	1.31891	0.000230638	0.000197322	0	0.25	0.22511	0.262528	0.878245	-3.14879	2.99854	0.592427	0.377427	0.367526	0.266883	2.28418	1.91016	Cutaneous Leishmaniasis	Cutaneous Leishmaniasis	PBMC	PBMC	T CD4 Effector Memory	T CD4 Central Memory
RAB29	0.7882	0.2118	1.31411	0.000135662	9.73652e-05	0	0.25	0.470114	0.479416	0.786397	-2.18721	3.2962	0.330773	0.186864	0.25672	0.160037	1.33289	0.94431	Cutaneous Leishmaniasis	Cutaneous Leishmaniasis	PBMC	PBMC	T CD4 Effector Memory	T CD4 Central Memory
SERP1	0.7882	0.2118	1.31411	0.000569842	0.000728591	0	0.25	-0.336967	-0.383135	0.917803	-3.67843	3.40794	1.42732	1.3543	0.710368	0.685476	5.92176	7.33197	Cutaneous Leishmaniasis	Cutaneous Leishmaniasis	PBMC	PBMC	T CD4 Effector Memory	T CD4 Central Memory
NABP1	0.7882	0.2118	1.31411	0.000136062	0.000114398	0	0.25	0.439895	0.326753	0.923406	-1.91984	6.03159	0.337355	0.240517	0.257268	0.192414	1.38703	1.17286	Cutaneous Leishmaniasis	Cutaneous Leishmaniasis	PBMC	PBMC	T CD4 Effector Memory	T CD4 Central Memory
RNF214	0.7882	0.2118	1.31411	0.000110629	8.93687e-05	0	0.25	0.360721	0.349951	0.854272	-2.68829	4.36341	0.248491	0.166512	0.194734	0.148011	1.00082	0.86172	Cutaneous Leishmaniasis	Cutaneous Leishmaniasis	PBMC	PBMC	T CD4 Effector Memory	T CD4 Central Memory
RUNX3	0.7882	0.2118	1.31411	0.000198687	0.0001306	0	0.25	0.544575	0.509368	0.767219	-2.34218	3.59717	0.481622	0.245605	0.340647	0.208141	1.96083	1.31164	Cutaneous Leishmaniasis	Cutaneous Leishmaniasis	PBMC	PBMC	T CD4 Effector Memory	T CD4 Central Memory
POLR2I	0.788	0.212	1.31291	0.000144122	0.000154006	0	0.25	-0.00904632	-0.0885858	1.31617	-6.48913	6.88477	0.340098	0.28307	0.272628	0.234505	1.43413	1.50476	Cutaneous Leishmaniasis	Cutaneous Leishmaniasis	PBMC	PBMC	T CD4 Effector Memory	T CD4 Central Memory
B4GALT1	0.788	0.212	1.31291	0.000182438	0.000141523	0	0.25	0.312045	0.354966	0.782534	-2.79192	3.49251	0.442126	0.302497	0.323094	0.239593	1.78798	1.44527	Cutaneous Leishmaniasis	Cutaneous Leishmaniasis	PBMC	PBMC	T CD4 Effector Memory	T CD4 Central Memory
TOB1	0.7878	0.2122	1.31171	0.000129681	0.000108146	0	0.25	0.262569	0.250654	0.913676	-3.04393	5.62529	0.324738	0.203515	0.250686	0.174838	1.28443	1.09729	Cutaneous Leishmaniasis	Cutaneous Leishmaniasis	PBMC	PBMC	T CD4 Effector Memory	T CD4 Central Memory
BZW2	0.7878	0.2122	1.31171	8.46596e-05	0.000118982	0	0.25	-0.475976	-0.453079	0.814054	-3.71804	2.18116	0.204059	0.228491	0.162918	0.185476	0.819093	1.18045	Cutaneous Leishmaniasis	Cutaneous Leishmaniasis	PBMC	PBMC	T CD4 Effector Memory	T CD4 Central Memory
GLRX	0.7878	0.2122	1.31171	0.000248166	0.000298105	0	0.25	-0.264781	-0.31911	1.0309	-4.66894	4.66316	0.624243	0.571691	0.413604	0.388529	2.54211	3.00373	Cutaneous Leishmaniasis	Cutaneous Leishmaniasis	PBMC	PBMC	T CD4 Effector Memory	T CD4 Central Memory
RHOF	0.7878	0.2122	1.31171	0.000175207	0.000154694	0	0.25	0.188578	0.188916	0.907584	-4.22989	4.4088	0.428961	0.296484	0.332968	0.246068	1.73292	1.57506	Cutaneous Leishmaniasis	Cutaneous Leishmaniasis	PBMC	PBMC	T CD4 Effector Memory	T CD4 Central Memory
RTTN	0.7876	0.2124	1.31052	9.70668e-05	0.000101675	0	0.25	-0.0550546	-0.065928	0.91269	-3.86881	3.20161	0.231486	0.195652	0.171146	0.147086	0.905188	0.934593	Cutaneous Leishmaniasis	Cutaneous Leishmaniasis	PBMC	PBMC	T CD4 Effector Memory	T CD4 Central Memory
METTL26	0.7876	0.2124	1.31052	0.000126115	0.000154021	0	0.25	-0.228958	-0.286191	0.983571	-4.36616	4.27739	0.295665	0.27567	0.256171	0.227105	1.23751	1.50964	Cutaneous Leishmaniasis	Cutaneous Leishmaniasis	PBMC	PBMC	T CD4 Effector Memory	T CD4 Central Memory
C17orf49	0.7876	0.2124	1.31052	0.000216479	0.000202912	0	0.25	0.133766	0.0633559	1.12698	-4.08863	5.20503	0.502466	0.376964	0.349973	0.283071	2.12126	1.96851	Cutaneous Leishmaniasis	Cutaneous Leishmaniasis	PBMC	PBMC	T CD4 Effector Memory	T CD4 Central Memory
WDR89	0.7876	0.2124	1.31052	8.60815e-05	0.000112695	0	0.25	-0.382568	-0.40502	0.796942	-3.73356	2.84817	0.191991	0.210915	0.164015	0.172525	0.782694	1.08312	Cutaneous Leishmaniasis	Cutaneous Leishmaniasis	PBMC	PBMC	T CD4 Effector Memory	T CD4 Central Memory
TMEM126B	0.7874	0.2126	1.30932	0.000112643	0.000126638	0	0.25	-0.142111	-0.186817	0.913156	-2.92011	4.29682	0.255073	0.229879	0.217773	0.197965	1.07152	1.26415	Cutaneous Leishmaniasis	Cutaneous Leishmaniasis	PBMC	PBMC	T CD4 Effector Memory	T CD4 Central Memory
DGLUCY	0.7874	0.2126	1.30932	0.000189609	0.000146696	0	0.25	0.42153	0.462926	0.720195	-2.35859	3.27828	0.48601	0.320535	0.332968	0.232655	1.89009	1.54926	Cutaneous Leishmaniasis	Cutaneous Leishmaniasis	PBMC	PBMC	T CD4 Effector Memory	T CD4 Central Memory
ITGB7	0.7872	0.2128	1.30813	0.000124646	9.83635e-05	0	0.25	0.308118	0.303801	0.890123	-3.10738	5.29692	0.308831	0.186863	0.25672	0.1605	1.25738	0.982704	Cutaneous Leishmaniasis	Cutaneous Leishmaniasis	PBMC	PBMC	T CD4 Effector Memory	T CD4 Central Memory
TATDN1	0.7872	0.2128	1.30813	8.82168e-05	0.000128438	0	0.25	-0.550287	-0.556859	0.627056	-3.05237	2.22221	0.224355	0.230804	0.185957	0.197965	0.931548	1.22852	Cutaneous Leishmaniasis	Cutaneous Leishmaniasis	PBMC	PBMC	T CD4 Effector Memory	T CD4 Central Memory
SLC25A24	0.7872	0.2128	1.30813	0.000123396	9.00644e-05	0	0.25	0.48607	0.48702	0.808959	-2.4557	3.7951	0.326933	0.1716	0.239715	0.137835	1.28502	0.82672	Cutaneous Leishmaniasis	Cutaneous Leishmaniasis	PBMC	PBMC	T CD4 Effector Memory	T CD4 Central Memory
PLEKHA1	0.787	0.213	1.30694	0.000142714	0.000190432	0	0.25	-0.493539	-0.431278	0.922859	-3.85131	2.40387	0.333515	0.3469	0.251234	0.26642	1.36247	1.8525	Cutaneous Leishmaniasis	Cutaneous Leishmaniasis	PBMC	PBMC	T CD4 Effector Memory	T CD4 Central Memory
ZNRF2	0.787	0.213	1.30694	0.000250438	0.000204507	0	0.25	0.395909	0.409761	0.79115	-2.27382	4.19972	0.622597	0.442182	0.383982	0.286772	2.39968	2.13004	Cutaneous Leishmaniasis	Cutaneous Leishmaniasis	PBMC	PBMC	T CD4 Effector Memory	T CD4 Central Memory
ATP5F1B	0.787	0.213	1.30694	0.000212357	0.000233821	0	0.25	-0.0949975	-0.15025	1.11831	-4.36038	4.80963	0.545252	0.46207	0.411958	0.353839	2.23892	2.42548	Cutaneous Leishmaniasis	Cutaneous Leishmaniasis	PBMC	PBMC	T CD4 Effector Memory	T CD4 Central Memory
GPSM3	0.787	0.213	1.30694	0.000537298	0.00066153	0	0.25	-0.241921	-0.334027	1.07887	-4.69569	5.21482	1.31158	1.23912	0.692814	0.666975	5.49995	6.81865	Cutaneous Leishmaniasis	Cutaneous Leishmaniasis	PBMC	PBMC	T CD4 Effector Memory	T CD4 Central Memory
ELK3	0.787	0.213	1.30694	0.000228058	0.000163084	0	0.25	0.506509	0.520585	0.679716	-1.95394	2.98589	0.552384	0.34505	0.3774	0.262257	2.12333	1.7121	Cutaneous Leishmaniasis	Cutaneous Leishmaniasis	PBMC	PBMC	T CD4 Effector Memory	T CD4 Central Memory
MRPL54	0.787	0.213	1.30694	0.000168089	0.00017998	0	0.25	-0.106551	-0.137027	1.17138	-5.60059	5.45663	0.41086	0.332099	0.321448	0.279833	1.7154	1.80157	Cutaneous Leishmaniasis	Cutaneous Leishmaniasis	PBMC	PBMC	T CD4 Effector Memory	T CD4 Central Memory
PICALM	0.7868	0.2132	1.30574	0.000513626	0.000381655	0	0.25	0.459424	0.481312	0.677817	-2.1614	2.62696	1.30499	0.826083	0.650576	0.483349	5.0344	3.92997	Cutaneous Leishmaniasis	Cutaneous Leishmaniasis	PBMC	PBMC	T CD4 Effector Memory	T CD4 Central Memory
SURF1	0.7868	0.2132	1.30574	0.000125997	0.000161415	0	0.25	-0.340167	-0.367891	0.898785	-4.69349	3.49226	0.301151	0.293246	0.252331	0.245606	1.2609	1.59623	Cutaneous Leishmaniasis	Cutaneous Leishmaniasis	PBMC	PBMC	T CD4 Effector Memory	T CD4 Central Memory
TBCC	0.7868	0.2132	1.30574	0.000102907	0.0001187	0	0.25	-0.165379	-0.206926	1.00102	-3.84051	4.16613	0.240263	0.216928	0.210093	0.189639	1.02663	1.16506	Cutaneous Leishmaniasis	Cutaneous Leishmaniasis	PBMC	PBMC	T CD4 Effector Memory	T CD4 Central Memory
DYNLT3	0.7866	0.2134	1.30455	0.000137223	0.000116651	0	0.25	0.244805	0.231744	1.05521	-4.31425	4.41159	0.290729	0.205365	0.244103	0.180389	1.20901	1.12099	Cutaneous Leishmaniasis	Cutaneous Leishmaniasis	PBMC	PBMC	T CD4 Effector Memory	T CD4 Central Memory
IQGAP1	0.7866	0.2134	1.30455	0.000482089	0.000337519	0	0.25	0.522867	0.553711	0.503764	-1.39332	2.14495	1.18486	0.67761	0.61876	0.425069	4.67063	3.32153	Cutaneous Leishmaniasis	Cutaneous Leishmaniasis	PBMC	PBMC	T CD4 Effector Memory	T CD4 Central Memory
UTRN	0.7866	0.2134	1.30455	0.00130673	0.00104312	0	0.25	0.38447	0.416594	0.762291	-2.24201	3.5046	3.48878	2.26086	0.892485	0.741906	13.1341	10.3462	Cutaneous Leishmaniasis	Cutaneous Leishmaniasis	PBMC	PBMC	T CD4 Effector Memory	T CD4 Central Memory
PRDX2	0.7866	0.2134	1.30455	0.000333694	0.00040027	0	0.25	-0.201152	-0.272586	1.13037	-4.5241	5.09449	0.803067	0.739127	0.515634	0.485661	3.32194	4.04273	Cutaneous Leishmaniasis	Cutaneous Leishmaniasis	PBMC	PBMC	T CD4 Effector Memory	T CD4 Central Memory
PITHD1	0.7864	0.2136	1.30336	9.88998e-05	0.000119814	0	0.25	-0.224615	-0.281813	0.968553	-4.63254	4.01047	0.228743	0.208602	0.200219	0.188252	0.942053	1.15197	Cutaneous Leishmaniasis	Cutaneous Leishmaniasis	PBMC	PBMC	T CD4 Effector Memory	T CD4 Central Memory
BST2	0.7864	0.2136	1.30336	0.00023732	0.000286987	0	0.25	-0.204785	-0.252022	0.957183	-3.39736	4.03471	0.605592	0.539776	0.436094	0.386216	2.43205	2.83923	Cutaneous Leishmaniasis	Cutaneous Leishmaniasis	PBMC	PBMC	T CD4 Effector Memory	T CD4 Central Memory
CIB1	0.7864	0.2136	1.30336	0.000335932	0.000378474	0	0.25	-0.101866	-0.168434	1.128	-4.47304	4.62213	0.821718	0.737277	0.533736	0.484274	3.4728	3.93802	Cutaneous Leishmaniasis	Cutaneous Leishmaniasis	PBMC	PBMC	T CD4 Effector Memory	T CD4 Central Memory
TTC39C	0.7862	0.2138	1.30217	0.00102118	0.000890233	0	0.25	0.253014	0.244424	0.873076	-3.00401	3.06405	2.71258	1.93477	0.837082	0.713228	10.6245	9.46315	Cutaneous Leishmaniasis	Cutaneous Leishmaniasis	PBMC	PBMC	T CD4 Effector Memory	T CD4 Central Memory
GIMAP2	0.7862	0.2138	1.30217	0.000279084	0.000375548	0	0.25	-0.394388	-0.438725	0.753734	-2.91501	2.4637	0.690616	0.692874	0.467361	0.458834	2.86056	3.70457	Cutaneous Leishmaniasis	Cutaneous Leishmaniasis	PBMC	PBMC	T CD4 Effector Memory	T CD4 Central Memory
MTFR1	0.786	0.214	1.30098	0.000142428	0.000161175	0	0.25	-0.161708	-0.172635	0.926891	-3.69489	4.26407	0.375753	0.344125	0.28689	0.257632	1.474	1.68348	Cutaneous Leishmaniasis	Cutaneous Leishmaniasis	PBMC	PBMC	T CD4 Effector Memory	T CD4 Central Memory
CAMK1D	0.786	0.214	1.30098	0.000387481	0.000332367	0	0.25	0.229659	0.28072	0.88745	-3.47053	3.85539	0.949529	0.704438	0.506857	0.402868	3.69657	3.41064	Cutaneous Leishmaniasis	Cutaneous Leishmaniasis	PBMC	PBMC	T CD4 Effector Memory	T CD4 Central Memory
ARRDC3	0.786	0.214	1.30098	0.000128782	0.00015331	0	0.25	-0.252302	-0.262897	0.863686	-3.90642	4.6476	0.263302	0.245605	0.220516	0.206753	1.12987	1.32726	Cutaneous Leishmaniasis	Cutaneous Leishmaniasis	PBMC	PBMC	T CD4 Effector Memory	T CD4 Central Memory
FAM162A	0.786	0.214	1.30098	0.000156331	0.00020531	0	0.25	-0.365545	-0.370297	0.944608	-4.15703	3.93265	0.375204	0.384827	0.291278	0.307586	1.58598	2.09438	Cutaneous Leishmaniasis	Cutaneous Leishmaniasis	PBMC	PBMC	T CD4 Effector Memory	T CD4 Central Memory
ADAM17	0.786	0.214	1.30098	0.000171466	0.000125198	0	0.25	0.487363	0.497202	0.70129	-1.93203	3.14248	0.412505	0.262719	0.292375	0.20444	1.59134	1.2956	Cutaneous Leishmaniasis	Cutaneous Leishmaniasis	PBMC	PBMC	T CD4 Effector Memory	T CD4 Central Memory
NAA10	0.786	0.214	1.30098	0.000114878	0.000112626	0	0.25	0.0872851	0.0302048	1.1338	-5.01432	6.75331	0.258913	0.203977	0.221064	0.177151	1.07556	1.10585	Cutaneous Leishmaniasis	Cutaneous Leishmaniasis	PBMC	PBMC	T CD4 Effector Memory	T CD4 Central Memory
SAMD8	0.7858	0.2142	1.29979	9.82532e-05	9.41197e-05	0	0.25	0.0933348	0.104703	0.947912	-4.56392	3.50388	0.253977	0.191951	0.187054	0.150786	0.940638	0.92397	Cutaneous Leishmaniasis	Cutaneous Leishmaniasis	PBMC	PBMC	T CD4 Effector Memory	T CD4 Central Memory
CPQ	0.7858	0.2142	1.29979	0.000240465	0.000280944	0	0.25	-0.288497	-0.21227	0.97388	-4.37162	2.9968	0.605593	0.542551	0.330773	0.326549	2.40034	2.68508	Cutaneous Leishmaniasis	Cutaneous Leishmaniasis	PBMC	PBMC	T CD4 Effector Memory	T CD4 Central Memory
SLFN12L	0.7858	0.2142	1.29979	0.000623777	0.000478425	0	0.25	0.380922	0.373902	0.818572	-2.58656	3.14867	1.63522	1.0296	0.676358	0.53654	6.29663	4.9004	Cutaneous Leishmaniasis	Cutaneous Leishmaniasis	PBMC	PBMC	T CD4 Effector Memory	T CD4 Central Memory
PDE4B	0.7856	0.2144	1.2986	0.000229738	0.000215373	0	0.25	0.071561	0.131923	0.955802	-3.8409	3.76706	0.586393	0.421368	0.366429	0.289547	2.41635	2.07897	Cutaneous Leishmaniasis	Cutaneous Leishmaniasis	PBMC	PBMC	T CD4 Effector Memory	T CD4 Central Memory
ZNF22	0.7854	0.2146	1.29742	0.000110756	0.000129214	0	0.25	-0.218556	-0.208031	1.05617	-4.28538	4.66406	0.261656	0.233117	0.219419	0.20259	1.09628	1.24941	Cutaneous Leishmaniasis	Cutaneous Leishmaniasis	PBMC	PBMC	T CD4 Effector Memory	T CD4 Central Memory
FAM168A	0.7854	0.2146	1.29742	0.000157547	0.000137215	0	0.25	0.289763	0.250764	0.937543	-3.13533	4.04059	0.40318	0.292321	0.243555	0.190102	1.5432	1.37814	Cutaneous Leishmaniasis	Cutaneous Leishmaniasis	PBMC	PBMC	T CD4 Effector Memory	T CD4 Central Memory
THOC3	0.7852	0.2148	1.29623	0.000174648	0.00020692	0	0.25	-0.363424	-0.274713	0.953426	-3.64071	2.34774	0.408117	0.415355	0.304443	0.309898	1.65692	2.09402	Cutaneous Leishmaniasis	Cutaneous Leishmaniasis	PBMC	PBMC	T CD4 Effector Memory	T CD4 Central Memory
VAMP5	0.7852	0.2148	1.29623	0.000183588	0.000188269	0	0.25	-0.0663099	-0.11941	1.18894	-5.01462	5.7867	0.459131	0.3469	0.340099	0.276133	1.89448	1.84132	Cutaneous Leishmaniasis	Cutaneous Leishmaniasis	PBMC	PBMC	T CD4 Effector Memory	T CD4 Central Memory
PRMT1	0.7852	0.2148	1.29623	0.000122259	0.000142536	0	0.25	-0.128185	-0.204197	1.00326	-3.69125	4.44724	0.277564	0.261331	0.240812	0.222479	1.15354	1.39726	Cutaneous Leishmaniasis	Cutaneous Leishmaniasis	PBMC	PBMC	T CD4 Effector Memory	T CD4 Central Memory
VBP1	0.785	0.215	1.29505	0.00013463	0.000146709	0	0.25	-0.0972935	-0.138649	1.00354	-3.61833	5.03225	0.323093	0.270582	0.263851	0.226642	1.30692	1.41013	Cutaneous Leishmaniasis	Cutaneous Leishmaniasis	PBMC	PBMC	T CD4 Effector Memory	T CD4 Central Memory
STAM	0.785	0.215	1.29505	0.000119306	0.000126662	0	0.25	0.0079601	0.00823832	0.914661	-2.82846	4.60435	0.278112	0.266419	0.201317	0.200278	1.07084	1.31552	Cutaneous Leishmaniasis	Cutaneous Leishmaniasis	PBMC	PBMC	T CD4 Effector Memory	T CD4 Central Memory
SNAPC5	0.7848	0.2152	1.29386	8.68965e-05	0.000108508	0	0.25	-0.286509	-0.32786	0.992635	-4.05945	4.11849	0.205156	0.189639	0.179923	0.1679	0.855373	1.05326	Cutaneous Leishmaniasis	Cutaneous Leishmaniasis	PBMC	PBMC	T CD4 Effector Memory	T CD4 Central Memory
TSC22D3	0.7846	0.2154	1.29268	0.000387776	0.000383001	0	0.25	0.010762	-0.0100465	0.923977	-4.12866	3.54624	0.947882	0.7012	0.55458	0.450971	4.00788	3.71918	Cutaneous Leishmaniasis	Cutaneous Leishmaniasis	PBMC	PBMC	T CD4 Effector Memory	T CD4 Central Memory
BACH1	0.7846	0.2154	1.29268	0.000171056	0.000214487	0	0.25	-0.385783	-0.309824	0.964786	-4.50117	3.8602	0.409214	0.465308	0.254526	0.282146	1.61337	2.26677	Cutaneous Leishmaniasis	Cutaneous Leishmaniasis	PBMC	PBMC	T CD4 Effector Memory	T CD4 Central Memory
CPEB4	0.7844	0.2156	1.29149	0.000104762	8.06665e-05	0	0.25	0.379743	0.414934	0.773831	-2.43899	2.98789	0.268239	0.156336	0.198025	0.125809	1.02319	0.76081	Cutaneous Leishmaniasis	Cutaneous Leishmaniasis	PBMC	PBMC	T CD4 Effector Memory	T CD4 Central Memory
EMC4	0.7844	0.2156	1.29149	0.000116846	0.000117042	0	0.25	0.0498897	0.0060482	1.06419	-4.49367	4.55242	0.249039	0.200277	0.223807	0.171138	1.06919	1.07442	Cutaneous Leishmaniasis	Cutaneous Leishmaniasis	PBMC	PBMC	T CD4 Effector Memory	T CD4 Central Memory
RNF24	0.7844	0.2156	1.29149	0.000115525	8.51324e-05	0	0.25	0.394474	0.412343	0.809128	-2.96889	4.54329	0.275918	0.157724	0.19254	0.115171	1.12296	0.761769	Cutaneous Leishmaniasis	Cutaneous Leishmaniasis	PBMC	PBMC	T CD4 Effector Memory	T CD4 Central Memory
EIF3L	0.7842	0.2158	1.29031	0.000285683	0.000357268	0	0.25	-0.32995	-0.328948	0.912266	-4.50736	3.37493	0.660446	0.657721	0.455842	0.463922	2.80533	3.57016	Cutaneous Leishmaniasis	Cutaneous Leishmaniasis	PBMC	PBMC	T CD4 Effector Memory	T CD4 Central Memory
PHB2	0.7842	0.2158	1.29031	0.000201584	0.000239244	0	0.25	-0.175686	-0.276728	1.06294	-4.70009	4.76725	0.512888	0.432006	0.391114	0.353377	2.11171	2.36652	Cutaneous Leishmaniasis	Cutaneous Leishmaniasis	PBMC	PBMC	T CD4 Effector Memory	T CD4 Central Memory
HSPH1	0.7842	0.2158	1.29031	0.000103139	0.000125029	0	0.25	-0.214006	-0.246913	0.902203	-3.95307	5.4927	0.261107	0.246068	0.206253	0.204903	0.99791	1.24853	Cutaneous Leishmaniasis	Cutaneous Leishmaniasis	PBMC	PBMC	T CD4 Effector Memory	T CD4 Central Memory
SLC25A6	0.784	0.216	1.28913	0.000876601	0.0010873	0	0.25	-0.260895	-0.310379	1.10509	-5.69939	5.45489	2.18323	2.09435	0.823917	0.809898	9.06451	11.452	Cutaneous Leishmaniasis	Cutaneous Leishmaniasis	PBMC	PBMC	T CD4 Effector Memory	T CD4 Central Memory
ATP2C1	0.784	0.216	1.28913	0.000175589	0.000132506	0	0.25	0.371757	0.372967	0.841543	-2.6369	5.83107	0.443772	0.280758	0.296764	0.212766	1.64555	1.30044	Cutaneous Leishmaniasis	Cutaneous Leishmaniasis	PBMC	PBMC	T CD4 Effector Memory	T CD4 Central Memory
LINS1	0.784	0.216	1.28913	0.000178723	0.00025854	0	0.25	-0.539209	-0.550245	0.559638	-2.50659	1.4454	0.434995	0.507399	0.331871	0.36679	1.74379	2.52145	Cutaneous Leishmaniasis	Cutaneous Leishmaniasis	PBMC	PBMC	T CD4 Effector Memory	T CD4 Central Memory
PLEC	0.784	0.216	1.28913	0.000134126	0.000102953	0	0.25	0.359383	0.373607	0.813627	-2.37375	4.47111	0.303345	0.199814	0.2452	0.170213	1.20208	1.02574	Cutaneous Leishmaniasis	Cutaneous Leishmaniasis	PBMC	PBMC	T CD4 Effector Memory	T CD4 Central Memory
DRAP1	0.784	0.216	1.28913	0.000305594	0.00034943	0	0.25	-0.156517	-0.214617	1.07375	-4.5156	5.00224	0.769057	0.696112	0.517828	0.47086	3.09996	3.67253	Cutaneous Leishmaniasis	Cutaneous Leishmaniasis	PBMC	PBMC	T CD4 Effector Memory	T CD4 Central Memory
GTF2A2	0.7838	0.2162	1.28795	0.000174879	0.000193977	0	0.25	-0.114171	-0.183148	1.00616	-4.03032	4.52282	0.454194	0.358926	0.354909	0.289084	1.88447	1.90786	Cutaneous Leishmaniasis	Cutaneous Leishmaniasis	PBMC	PBMC	T CD4 Effector Memory	T CD4 Central Memory
KDELR1	0.7838	0.2162	1.28795	0.00012375	0.000137535	0	0.25	-0.103884	-0.168725	1.07216	-4.57256	5.35208	0.29018	0.24838	0.246846	0.214616	1.19239	1.39091	Cutaneous Leishmaniasis	Cutaneous Leishmaniasis	PBMC	PBMC	T CD4 Effector Memory	T CD4 Central Memory
NFAT5	0.7838	0.2162	1.28795	0.000363668	0.000285761	0	0.25	0.376022	0.403371	0.763043	-2.32094	2.58457	0.94898	0.623957	0.503017	0.369565	3.60385	2.97033	Cutaneous Leishmaniasis	Cutaneous Leishmaniasis	PBMC	PBMC	T CD4 Effector Memory	T CD4 Central Memory
NDUFA3	0.7838	0.2162	1.28795	0.000203135	0.000233523	0	0.25	-0.134897	-0.208646	1.02055	-4.32529	4.56787	0.477782	0.402866	0.370269	0.324237	2.04019	2.29982	Cutaneous Leishmaniasis	Cutaneous Leishmaniasis	PBMC	PBMC	T CD4 Effector Memory	T CD4 Central Memory
UQCRH	0.7836	0.2164	1.28677	0.00051134	0.000657126	0	0.25	-0.292962	-0.370144	1.07217	-4.48983	4.86865	1.2452	1.20906	0.668129	0.649399	5.18045	6.55542	Cutaneous Leishmaniasis	Cutaneous Leishmaniasis	PBMC	PBMC	T CD4 Effector Memory	T CD4 Central Memory
APOLD1	0.7834	0.2166	1.28559	0.000136461	0.000152247	0	0.25	-0.0949454	-0.113587	0.942256	-4.8571	4.74695	0.334613	0.312673	0.211739	0.190564	1.30018	1.48962	Cutaneous Leishmaniasis	Cutaneous Leishmaniasis	PBMC	PBMC	T CD4 Effector Memory	T CD4 Central Memory
SRM	0.7834	0.2166	1.28559	0.000117958	0.000129307	0	0.25	-0.104932	-0.130525	0.954472	-4.38739	4.11703	0.267141	0.239592	0.234229	0.207216	1.12585	1.31735	Cutaneous Leishmaniasis	Cutaneous Leishmaniasis	PBMC	PBMC	T CD4 Effector Memory	T CD4 Central Memory
GSTP1	0.7834	0.2166	1.28559	0.000227425	0.000207785	0	0.25	0.195338	0.115096	1.2398	-4.76038	5.80808	0.567743	0.376964	0.413604	0.302498	2.42856	2.07176	Cutaneous Leishmaniasis	Cutaneous Leishmaniasis	PBMC	PBMC	T CD4 Effector Memory	T CD4 Central Memory
UBE3D	0.7834	0.2166	1.28559	0.000121255	0.000122826	0	0.25	-0.0182776	0.00767422	0.91988	-3.71843	2.96768	0.296763	0.255781	0.171695	0.1679	1.10259	1.24737	Cutaneous Leishmaniasis	Cutaneous Leishmaniasis	PBMC	PBMC	T CD4 Effector Memory	T CD4 Central Memory
DIAPH1	0.7834	0.2166	1.28559	0.000557338	0.000382539	0	0.25	0.557571	0.571089	0.615551	-1.77293	2.76421	1.48273	0.78353	0.68678	0.480574	5.66351	3.85983	Cutaneous Leishmaniasis	Cutaneous Leishmaniasis	PBMC	PBMC	T CD4 Effector Memory	T CD4 Central Memory
RGS14	0.7834	0.2166	1.28559	0.000108887	0.000129906	0	0.25	-0.226773	-0.282873	0.974552	-4.28404	4.88096	0.246297	0.218778	0.211739	0.194727	1.03741	1.19501	Cutaneous Leishmaniasis	Cutaneous Leishmaniasis	PBMC	PBMC	T CD4 Effector Memory	T CD4 Central Memory
MRTFB	0.7832	0.2168	1.28441	0.000106032	0.0001215	0	0.25	-0.165985	-0.143839	0.937823	-4.31723	3.62186	0.261108	0.257169	0.18486	0.190102	1.0305	1.27536	Cutaneous Leishmaniasis	Cutaneous Leishmaniasis	PBMC	PBMC	T CD4 Effector Memory	T CD4 Central Memory
SEC11C	0.7832	0.2168	1.28441	0.000253982	0.000195354	0	0.25	0.378625	0.368331	0.866888	-3.36193	4.22039	0.641247	0.371876	0.44158	0.292322	2.60763	1.8873	Cutaneous Leishmaniasis	Cutaneous Leishmaniasis	PBMC	PBMC	T CD4 Effector Memory	T CD4 Central Memory
TFAM	0.7832	0.2168	1.28441	0.000149178	0.000187977	0	0.25	-0.287553	-0.3314	0.93162	-4.442	4.08336	0.366428	0.327473	0.286341	0.26272	1.53017	1.7742	Cutaneous Leishmaniasis	Cutaneous Leishmaniasis	PBMC	PBMC	T CD4 Effector Memory	T CD4 Central Memory
SNX5	0.783	0.217	1.28324	0.00013593	9.75787e-05	0	0.25	0.497886	0.509882	0.71569	-2.09032	3.00511	0.345034	0.192414	0.276467	0.165587	1.35688	0.960766	Cutaneous Leishmaniasis	Cutaneous Leishmaniasis	PBMC	PBMC	T CD4 Effector Memory	T CD4 Central Memory
CD40LG	0.783	0.217	1.28324	0.000254445	0.000207166	0	0.25	0.381249	0.339669	0.869675	-2.87646	4.00498	0.609432	0.415355	0.427866	0.308048	2.50236	2.18082	Cutaneous Leishmaniasis	Cutaneous Leishmaniasis	PBMC	PBMC	T CD4 Effector Memory	T CD4 Central Memory
GFPT1	0.783	0.217	1.28324	0.000134482	9.95199e-05	0	0.25	0.455824	0.470204	0.688219	-1.94987	5.97069	0.340098	0.196114	0.238618	0.157262	1.31299	0.930307	Cutaneous Leishmaniasis	Cutaneous Leishmaniasis	PBMC	PBMC	T CD4 Effector Memory	T CD4 Central Memory
MCU	0.7828	0.2172	1.28206	0.000140043	0.000106285	0	0.25	0.400295	0.386826	0.883424	-4.00147	5.05364	0.348875	0.223866	0.195283	0.148011	1.3248	1.08332	Cutaneous Leishmaniasis	Cutaneous Leishmaniasis	PBMC	PBMC	T CD4 Effector Memory	T CD4 Central Memory
USP10	0.7828	0.2172	1.28206	0.000259438	0.000301264	0	0.25	-0.224302	-0.246003	0.898683	-3.05047	2.90832	0.607238	0.60083	0.385628	0.388067	2.34288	3.02841	Cutaneous Leishmaniasis	Cutaneous Leishmaniasis	PBMC	PBMC	T CD4 Effector Memory	T CD4 Central Memory
CDC26	0.7828	0.2172	1.28206	0.000148927	0.000180284	0	0.25	-0.218959	-0.27679	1.09123	-4.4706	4.75053	0.364782	0.331636	0.304443	0.276133	1.51825	1.73447	Cutaneous Leishmaniasis	Cutaneous Leishmaniasis	PBMC	PBMC	T CD4 Effector Memory	T CD4 Central Memory
RNASEH2C	0.7826	0.2174	1.28088	0.0001286	0.000169982	0	0.25	-0.319595	-0.369949	0.960762	-4.15449	3.98664	0.335161	0.304809	0.273176	0.250694	1.38537	1.63711	Cutaneous Leishmaniasis	Cutaneous Leishmaniasis	PBMC	PBMC	T CD4 Effector Memory	T CD4 Central Memory
SEC61G	0.7826	0.2174	1.28088	0.000337952	0.000274293	0	0.25	0.344364	0.275969	1.24108	-5.02813	6.02147	0.848596	0.553189	0.541964	0.404255	3.46783	2.93429	Cutaneous Leishmaniasis	Cutaneous Leishmaniasis	PBMC	PBMC	T CD4 Effector Memory	T CD4 Central Memory
ARPC5L	0.7826	0.2174	1.28088	0.00018527	0.000162321	0	0.25	0.197296	0.137115	0.997943	-3.63306	5.52461	0.449257	0.294171	0.348327	0.245143	1.86501	1.55401	Cutaneous Leishmaniasis	Cutaneous Leishmaniasis	PBMC	PBMC	T CD4 Effector Memory	T CD4 Central Memory
C14orf119	0.7824	0.2176	1.27971	0.000108072	0.000130899	0	0.25	-0.249346	-0.312686	0.994672	-4.38314	4.63049	0.289632	0.230342	0.243555	0.205365	1.22254	1.24761	Cutaneous Leishmaniasis	Cutaneous Leishmaniasis	PBMC	PBMC	T CD4 Effector Memory	T CD4 Central Memory
FAM174C	0.7824	0.2176	1.27971	0.00013155	0.000157905	0	0.25	-0.252203	-0.30685	0.958482	-4.09343	4.16102	0.308831	0.289546	0.257268	0.244681	1.29365	1.52821	Cutaneous Leishmaniasis	Cutaneous Leishmaniasis	PBMC	PBMC	T CD4 Effector Memory	T CD4 Central Memory
TMEM147	0.7824	0.2176	1.27971	0.00010726	0.00010495	0	0.25	0.0714654	0.0260873	1.02996	-5.11191	5.05066	0.240263	0.195652	0.214482	0.175763	1.0269	1.04626	Cutaneous Leishmaniasis	Cutaneous Leishmaniasis	PBMC	PBMC	T CD4 Effector Memory	T CD4 Central Memory
ITPKB	0.7822	0.2178	1.27853	0.00020551	0.000272999	0	0.25	-0.39809	-0.414781	0.751016	-3.01193	2.55706	0.517277	0.565678	0.360395	0.372803	2.05245	2.72193	Cutaneous Leishmaniasis	Cutaneous Leishmaniasis	PBMC	PBMC	T CD4 Effector Memory	T CD4 Central Memory
P2RY8	0.7822	0.2178	1.27853	0.000738242	0.000540265	0	0.25	0.473781	0.49534	0.695941	-1.871	2.60566	2.0417	1.18686	0.753703	0.563367	7.71233	5.54073	Cutaneous Leishmaniasis	Cutaneous Leishmaniasis	PBMC	PBMC	T CD4 Effector Memory	T CD4 Central Memory
CCDC59	0.7822	0.2178	1.27853	0.000172503	0.000219568	0	0.25	-0.292286	-0.340108	0.91588	-3.95423	3.89992	0.43719	0.398241	0.313769	0.289084	1.81162	2.17618	Cutaneous Leishmaniasis	Cutaneous Leishmaniasis	PBMC	PBMC	T CD4 Effector Memory	T CD4 Central Memory
SEC61B	0.782	0.218	1.27736	0.000482251	0.000372006	0	0.25	0.430587	0.38383	0.993391	-3.67101	4.65828	1.20351	0.717388	0.672518	0.487974	4.9534	3.83949	Cutaneous Leishmaniasis	Cutaneous Leishmaniasis	PBMC	PBMC	T CD4 Effector Memory	T CD4 Central Memory
PEBP1	0.782	0.218	1.27736	0.000407638	0.000530311	0	0.25	-0.328358	-0.396421	0.97869	-4.37589	4.06274	1.00658	0.971781	0.612726	0.587419	4.19787	5.26738	Cutaneous Leishmaniasis	Cutaneous Leishmaniasis	PBMC	PBMC	T CD4 Effector Memory	T CD4 Central Memory
FUNDC2	0.7818	0.2182	1.27619	0.000111521	0.000130302	0	0.25	-0.176083	-0.236874	0.967116	-3.68625	5.2562	0.26385	0.233117	0.224904	0.209528	1.10982	1.29021	Cutaneous Leishmaniasis	Cutaneous Leishmaniasis	PBMC	PBMC	T CD4 Effector Memory	T CD4 Central Memory
TRABD	0.7818	0.2182	1.27619	0.000113909	0.000125323	0	0.25	-0.146578	-0.164536	0.872672	-3.43689	3.10353	0.273176	0.234967	0.226001	0.210916	1.14907	1.26583	Cutaneous Leishmaniasis	Cutaneous Leishmaniasis	PBMC	PBMC	T CD4 Effector Memory	T CD4 Central Memory
SCLT1	0.7818	0.2182	1.27619	0.000291961	0.000246839	0	0.25	0.277905	0.305758	0.812327	-2.73307	3.89087	0.79484	0.558277	0.394405	0.314524	2.94142	2.63444	Cutaneous Leishmaniasis	Cutaneous Leishmaniasis	PBMC	PBMC	T CD4 Effector Memory	T CD4 Central Memory
PRDX5	0.7816	0.2184	1.27501	0.000179258	0.000216229	0	0.25	-0.221901	-0.277004	0.947143	-3.66951	3.80311	0.426767	0.403329	0.346681	0.325162	1.78684	2.13644	Cutaneous Leishmaniasis	Cutaneous Leishmaniasis	PBMC	PBMC	T CD4 Effector Memory	T CD4 Central Memory
STUB1	0.7816	0.2184	1.27501	0.00018908	0.00019293	0	0.25	0.0422466	-0.00559807	1.03425	-4.53949	5.30818	0.435544	0.348287	0.360943	0.296485	1.82443	1.9047	Cutaneous Leishmaniasis	Cutaneous Leishmaniasis	PBMC	PBMC	T CD4 Effector Memory	T CD4 Central Memory
SRBD1	0.7816	0.2184	1.27501	0.00017805	0.000144002	0	0.25	0.321639	0.348537	0.789044	-2.45638	3.2734	0.450904	0.311748	0.289084	0.216004	1.77696	1.44387	Cutaneous Leishmaniasis	Cutaneous Leishmaniasis	PBMC	PBMC	T CD4 Effector Memory	T CD4 Central Memory
RPS6KC1	0.7814	0.2186	1.27384	0.000168141	0.000126262	0	0.25	0.485387	0.466738	0.78902	-2.66372	3.78482	0.424573	0.257631	0.280307	0.179001	1.64815	1.22767	Cutaneous Leishmaniasis	Cutaneous Leishmaniasis	PBMC	PBMC	T CD4 Effector Memory	T CD4 Central Memory
PDXDC1	0.7814	0.2186	1.27384	0.000134418	0.000118669	0	0.25	0.163413	0.165782	0.888878	-3.01551	6.07956	0.332418	0.233579	0.25288	0.191027	1.30144	1.16123	Cutaneous Leishmaniasis	Cutaneous Leishmaniasis	PBMC	PBMC	T CD4 Effector Memory	T CD4 Central Memory
MSRA	0.7814	0.2186	1.27384	0.000134492	0.000121075	0	0.25	0.0673222	0.0792088	0.872152	-3.0024	4.65378	0.335709	0.255319	0.22655	0.181314	1.27132	1.25031	Cutaneous Leishmaniasis	Cutaneous Leishmaniasis	PBMC	PBMC	T CD4 Effector Memory	T CD4 Central Memory
COPS9	0.7812	0.2188	1.27267	0.000268454	0.000286384	0	0.25	-0.0203617	-0.108732	1.17164	-5.34595	5.85473	0.646184	0.514799	0.459682	0.387604	2.70394	2.87149	Cutaneous Leishmaniasis	Cutaneous Leishmaniasis	PBMC	PBMC	T CD4 Effector Memory	T CD4 Central Memory
ZNF302	0.7812	0.2188	1.27267	0.000120308	0.000172554	0	0.25	-0.507814	-0.502905	0.709258	-2.75107	2.60426	0.269336	0.31221	0.22271	0.249306	1.15318	1.6824	Cutaneous Leishmaniasis	Cutaneous Leishmaniasis	PBMC	PBMC	T CD4 Effector Memory	T CD4 Central Memory
CATSPERB	0.7812	0.2188	1.27267	0.000129997	0.000113858	0	0.25	0.220959	0.237145	0.861871	-3.18858	5.55626	0.361491	0.236355	0.260011	0.183164	1.33482	1.11999	Cutaneous Leishmaniasis	Cutaneous Leishmaniasis	PBMC	PBMC	T CD4 Effector Memory	T CD4 Central Memory
LRIG2	0.781	0.219	1.2715	9.77603e-05	9.75552e-05	0	0.25	0.0575606	0.0619478	0.876015	-3.92711	3.14891	0.227647	0.197502	0.188151	0.157262	0.926539	0.942365	Cutaneous Leishmaniasis	Cutaneous Leishmaniasis	PBMC	PBMC	T CD4 Effector Memory	T CD4 Central Memory
PLEKHA2	0.781	0.219	1.2715	0.00016354	0.000113005	0	0.25	0.51647	0.516578	0.640193	-1.92278	3.16296	0.411408	0.210453	0.30938	0.177613	1.57257	1.03321	Cutaneous Leishmaniasis	Cutaneous Leishmaniasis	PBMC	PBMC	T CD4 Effector Memory	T CD4 Central Memory
HPRT1	0.781	0.219	1.2715	9.68602e-05	8.52085e-05	0	0.25	0.188727	0.179892	0.865555	-2.80453	3.55285	0.2452	0.17345	0.197477	0.150324	0.949184	0.867867	Cutaneous Leishmaniasis	Cutaneous Leishmaniasis	PBMC	PBMC	T CD4 Effector Memory	T CD4 Central Memory
TRMT10C	0.781	0.219	1.2715	9.88615e-05	0.000124643	0	0.25	-0.306415	-0.341108	0.816388	-3.13786	3.43907	0.229292	0.230342	0.195283	0.197502	0.960406	1.23709	Cutaneous Leishmaniasis	Cutaneous Leishmaniasis	PBMC	PBMC	T CD4 Effector Memory	T CD4 Central Memory
TECR	0.781	0.219	1.2715	0.000137472	0.00018948	0	0.25	-0.447061	-0.46505	0.72127	-4.07569	2.58842	0.327481	0.338574	0.274273	0.287234	1.40234	1.8459	Cutaneous Leishmaniasis	Cutaneous Leishmaniasis	PBMC	PBMC	T CD4 Effector Memory	T CD4 Central Memory
HMGB2	0.781	0.219	1.2715	0.000270892	0.000283845	0	0.25	-0.0280996	-0.0698061	0.996187	-3.62324	4.27583	0.69281	0.563365	0.453099	0.384829	2.89764	2.88748	Cutaneous Leishmaniasis	Cutaneous Leishmaniasis	PBMC	PBMC	T CD4 Effector Memory	T CD4 Central Memory
OTUB1	0.7808	0.2192	1.27033	9.91606e-05	9.50616e-05	0	0.25	0.139555	0.084022	1.04195	-3.97591	4.32447	0.2452	0.181313	0.21503	0.161887	1.02842	0.975474	Cutaneous Leishmaniasis	Cutaneous Leishmaniasis	PBMC	PBMC	T CD4 Effector Memory	T CD4 Central Memory
NDUFA11	0.7808	0.2192	1.27033	0.000339702	0.000396754	0	0.25	-0.187697	-0.261249	1.04542	-4.7912	4.80408	0.815135	0.722014	0.538673	0.489824	3.4122	3.85521	Cutaneous Leishmaniasis	Cutaneous Leishmaniasis	PBMC	PBMC	T CD4 Effector Memory	T CD4 Central Memory
BMPR1A	0.7806	0.2194	1.26917	0.000120403	0.000107016	0	0.25	0.226199	0.207254	0.937242	-3.53163	6.75848	0.312671	0.219241	0.201865	0.155412	1.20864	1.05065	Cutaneous Leishmaniasis	Cutaneous Leishmaniasis	PBMC	PBMC	T CD4 Effector Memory	T CD4 Central Memory
RIC8B	0.7804	0.2196	1.268	0.000120765	9.65487e-05	0	0.25	0.321914	0.316533	0.839698	-2.40875	4.48812	0.300603	0.209065	0.213385	0.158187	1.11502	0.984346	Cutaneous Leishmaniasis	Cutaneous Leishmaniasis	PBMC	PBMC	T CD4 Effector Memory	T CD4 Central Memory
DAD1	0.7802	0.2198	1.26683	0.000437328	0.000508	0	0.25	-0.170885	-0.226042	0.932958	-3.75644	3.80052	1.05814	0.923215	0.63028	0.578631	4.48653	5.01829	Cutaneous Leishmaniasis	Cutaneous Leishmaniasis	PBMC	PBMC	T CD4 Effector Memory	T CD4 Central Memory
SLC39A11	0.7802	0.2198	1.26683	0.000171397	0.000146676	0	0.25	0.253612	0.266835	0.852413	-3.2821	5.02804	0.431704	0.323773	0.292375	0.227567	1.63335	1.55273	Cutaneous Leishmaniasis	Cutaneous Leishmaniasis	PBMC	PBMC	T CD4 Effector Memory	T CD4 Central Memory
GLRX5	0.7802	0.2198	1.26683	0.000113297	0.000124432	0	0.25	-0.0606036	-0.141027	1.03123	-4.47652	4.95456	0.265496	0.232654	0.233132	0.205365	1.12008	1.23704	Cutaneous Leishmaniasis	Cutaneous Leishmaniasis	PBMC	PBMC	T CD4 Effector Memory	T CD4 Central Memory
MRPL14	0.78	0.22	1.26567	0.000122374	0.000122763	0	0.25	0.0325893	-0.0276823	1.09279	-4.51789	4.91406	0.309379	0.232192	0.25672	0.206753	1.28059	1.20079	Cutaneous Leishmaniasis	Cutaneous Leishmaniasis	PBMC	PBMC	T CD4 Effector Memory	T CD4 Central Memory
NDUFB2	0.78	0.22	1.26567	0.000422749	0.000449053	0	0.25	-0.026223	-0.0828247	1.09553	-4.63842	4.92282	1.02468	0.817295	0.611629	0.522202	4.28312	4.41818	Cutaneous Leishmaniasis	Cutaneous Leishmaniasis	PBMC	PBMC	T CD4 Effector Memory	T CD4 Central Memory
SSR2	0.78	0.22	1.26567	0.000630147	0.000768059	0	0.25	-0.219718	-0.27776	0.938084	-3.80939	4.34986	1.53923	1.3011	0.754251	0.697965	6.45143	7.37971	Cutaneous Leishmaniasis	Cutaneous Leishmaniasis	PBMC	PBMC	T CD4 Effector Memory	T CD4 Central Memory
WDR44	0.7798	0.2202	1.2645	0.000133843	0.000122658	0	0.25	0.128558	0.145097	0.911013	-3.82796	3.58905	0.339549	0.228491	0.246846	0.186401	1.274	1.13879	Cutaneous Leishmaniasis	Cutaneous Leishmaniasis	PBMC	PBMC	T CD4 Effector Memory	T CD4 Central Memory
WDFY2	0.7796	0.2204	1.26334	0.00020786	0.000186022	0	0.25	0.177609	0.199778	0.884177	-3.27582	5.66245	0.524957	0.378815	0.334613	0.255319	2.02612	1.81314	Cutaneous Leishmaniasis	Cutaneous Leishmaniasis	PBMC	PBMC	T CD4 Effector Memory	T CD4 Central Memory
SIL1	0.7796	0.2204	1.26334	9.86083e-05	8.95311e-05	0	0.25	0.190959	0.19083	0.87138	-3.14577	4.35952	0.239166	0.176688	0.175535	0.13691	0.888023	0.830777	Cutaneous Leishmaniasis	Cutaneous Leishmaniasis	PBMC	PBMC	T CD4 Effector Memory	T CD4 Central Memory
PDCD5	0.7794	0.2206	1.26217	0.000240946	0.000246232	0	0.25	0.0262531	-0.0107331	1.03829	-4.29781	4.44055	0.591878	0.471321	0.428963	0.360315	2.43125	2.47151	Cutaneous Leishmaniasis	Cutaneous Leishmaniasis	PBMC	PBMC	T CD4 Effector Memory	T CD4 Central Memory
MRPL18	0.7794	0.2206	1.26217	0.000134261	0.000164839	0	0.25	-0.260144	-0.327363	0.892027	-3.75401	3.71343	0.323641	0.298796	0.266045	0.252081	1.29478	1.60849	Cutaneous Leishmaniasis	Cutaneous Leishmaniasis	PBMC	PBMC	T CD4 Effector Memory	T CD4 Central Memory
TMEM14C	0.7794	0.2206	1.26217	0.000159833	0.000164787	0	0.25	0.0288424	-0.0284452	1.12391	-5.14815	6.4165	0.390563	0.300184	0.311574	0.243293	1.63648	1.62687	Cutaneous Leishmaniasis	Cutaneous Leishmaniasis	PBMC	PBMC	T CD4 Effector Memory	T CD4 Central Memory
PTPN6	0.7794	0.2206	1.26217	0.00014303	0.000184648	0	0.25	-0.34974	-0.36336	0.815234	-3.59987	2.82128	0.336258	0.343662	0.273176	0.277521	1.39888	1.82186	Cutaneous Leishmaniasis	Cutaneous Leishmaniasis	PBMC	PBMC	T CD4 Effector Memory	T CD4 Central Memory
DENND10	0.7794	0.2206	1.26217	0.000100291	0.000101603	0	0.25	0.0327649	0.0165143	0.880078	-2.91067	3.27505	0.252879	0.200277	0.207351	0.170675	0.991201	1.023	Cutaneous Leishmaniasis	Cutaneous Leishmaniasis	PBMC	PBMC	T CD4 Effector Memory	T CD4 Central Memory
HSPD1	0.7794	0.2206	1.26217	0.000310873	0.00041888	0	0.25	-0.414313	-0.454507	0.780447	-3.22935	3.25853	0.736145	0.817295	0.488206	0.499537	2.9992	4.2498	Cutaneous Leishmaniasis	Cutaneous Leishmaniasis	PBMC	PBMC	T CD4 Effector Memory	T CD4 Central Memory
TAGAP	0.7792	0.2208	1.26101	0.00035212	0.0003711	0	0.25	-0.0752381	-0.0968514	0.882047	-2.9802	3.22051	0.864504	0.694724	0.530993	0.452821	3.62463	3.65831	Cutaneous Leishmaniasis	Cutaneous Leishmaniasis	PBMC	PBMC	T CD4 Effector Memory	T CD4 Central Memory
CD96	0.7792	0.2208	1.26101	0.00099733	0.000797077	0	0.25	0.302133	0.333232	0.806654	-3.23868	3.09247	2.7241	1.69657	0.801975	0.650786	10.7398	8.23198	Cutaneous Leishmaniasis	Cutaneous Leishmaniasis	PBMC	PBMC	T CD4 Effector Memory	T CD4 Central Memory
CDK8	0.7792	0.2208	1.26101	0.000164243	0.000132201	0	0.25	0.321709	0.341168	0.779808	-2.36361	3.96418	0.408117	0.280758	0.241909	0.188252	1.54939	1.34283	Cutaneous Leishmaniasis	Cutaneous Leishmaniasis	PBMC	PBMC	T CD4 Effector Memory	T CD4 Central Memory
ODF2L	0.779	0.221	1.25985	0.000355564	0.000265818	0	0.25	0.469815	0.477466	0.73222	-1.94901	3.26537	0.924295	0.547639	0.532639	0.373728	3.61448	2.67735	Cutaneous Leishmaniasis	Cutaneous Leishmaniasis	PBMC	PBMC	T CD4 Effector Memory	T CD4 Central Memory
PLEKHO1	0.779	0.221	1.25985	0.000141627	0.000122251	0	0.25	0.275418	0.264409	0.897121	-3.5265	4.51259	0.366976	0.235892	0.277564	0.196577	1.47483	1.27263	Cutaneous Leishmaniasis	Cutaneous Leishmaniasis	PBMC	PBMC	T CD4 Effector Memory	T CD4 Central Memory
LAMTOR4	0.779	0.221	1.25985	0.000377551	0.000504807	0	0.25	-0.395041	-0.448067	0.849597	-4.27451	3.41726	0.927038	0.944954	0.590784	0.574468	3.89131	5.07004	Cutaneous Leishmaniasis	Cutaneous Leishmaniasis	PBMC	PBMC	T CD4 Effector Memory	T CD4 Central Memory
MYDGF	0.779	0.221	1.25985	0.000144004	0.00012135	0	0.25	0.270068	0.245102	0.950487	-4.26061	4.60034	0.326384	0.231267	0.268239	0.203053	1.34201	1.24447	Cutaneous Leishmaniasis	Cutaneous Leishmaniasis	PBMC	PBMC	T CD4 Effector Memory	T CD4 Central Memory
EIF1AY	0.7788	0.2212	1.25869	0.000136534	0.000182591	0	0.25	-0.41764	-0.428477	0.782115	-3.87721	2.7474	0.335709	0.320535	0.266594	0.265495	1.37127	1.72226	Cutaneous Leishmaniasis	Cutaneous Leishmaniasis	PBMC	PBMC	T CD4 Effector Memory	T CD4 Central Memory
FUT8	0.7788	0.2212	1.25869	0.000581113	0.000500429	0	0.25	0.249563	0.253399	0.832865	-2.89238	3.18093	1.50302	1.09111	0.636862	0.506938	5.61146	5.10658	Cutaneous Leishmaniasis	Cutaneous Leishmaniasis	PBMC	PBMC	T CD4 Effector Memory	T CD4 Central Memory
UBE2M	0.7788	0.2212	1.25869	9.59681e-05	0.000106163	0	0.25	-0.107908	-0.161992	1.02555	-4.4723	4.7411	0.219418	0.193339	0.198025	0.179001	0.926668	1.01292	Cutaneous Leishmaniasis	Cutaneous Leishmaniasis	PBMC	PBMC	T CD4 Effector Memory	T CD4 Central Memory
PCED1B	0.7786	0.2214	1.25753	0.000954384	0.00117974	0	0.25	-0.292908	-0.284123	0.875671	-3.17907	2.79958	2.42623	2.38482	0.786067	0.77197	9.7007	12.0985	Cutaneous Leishmaniasis	Cutaneous Leishmaniasis	PBMC	PBMC	T CD4 Effector Memory	T CD4 Central Memory
ZDHHC21	0.7786	0.2214	1.25753	8.84766e-05	8.50714e-05	0	0.25	0.162505	0.183457	0.882392	-3.34797	3.91479	0.212836	0.173913	0.168404	0.142461	0.825719	0.819988	Cutaneous Leishmaniasis	Cutaneous Leishmaniasis	PBMC	PBMC	T CD4 Effector Memory	T CD4 Central Memory
CCNDBP1	0.7786	0.2214	1.25753	0.000153568	0.000161388	0	0.25	-0.0692909	-0.111956	0.912112	-3.45733	4.00258	0.37685	0.28677	0.30554	0.243293	1.55648	1.5633	Cutaneous Leishmaniasis	Cutaneous Leishmaniasis	PBMC	PBMC	T CD4 Effector Memory	T CD4 Central Memory
PSMB6	0.7784	0.2216	1.25637	0.000184818	0.000175927	0	0.25	0.110805	0.0684357	1.06292	-4.27797	5.05382	0.432801	0.333949	0.353812	0.280759	1.77446	1.71839	Cutaneous Leishmaniasis	Cutaneous Leishmaniasis	PBMC	PBMC	T CD4 Effector Memory	T CD4 Central Memory
SLC25A3	0.7782	0.2218	1.25521	0.000444502	0.000517314	0	0.25	-0.152964	-0.239563	1.1541	-4.63804	5.64676	1.11464	0.980106	0.645639	0.592969	4.62058	5.31588	Cutaneous Leishmaniasis	Cutaneous Leishmaniasis	PBMC	PBMC	T CD4 Effector Memory	T CD4 Central Memory
LRRC8B	0.7782	0.2218	1.25521	8.4833e-05	9.82653e-05	0	0.25	-0.185692	-0.17195	0.880116	-3.48378	5.50535	0.211739	0.213228	0.165112	0.172063	0.818828	1.00942	Cutaneous Leishmaniasis	Cutaneous Leishmaniasis	PBMC	PBMC	T CD4 Effector Memory	T CD4 Central Memory
ATXN7L1	0.778	0.222	1.25405	0.000242201	0.000283458	0	0.25	-0.217709	-0.204906	0.867414	-3.56738	3.35664	0.596267	0.582791	0.372463	0.369565	2.24019	2.85772	Cutaneous Leishmaniasis	Cutaneous Leishmaniasis	PBMC	PBMC	T CD4 Effector Memory	T CD4 Central Memory
VWA8	0.778	0.222	1.25405	0.000354399	0.000292042	0	0.25	0.328251	0.33187	0.799667	-2.31325	4.64115	0.926489	0.620719	0.500274	0.373728	3.53704	2.91097	Cutaneous Leishmaniasis	Cutaneous Leishmaniasis	PBMC	PBMC	T CD4 Effector Memory	T CD4 Central Memory
DIAPH2	0.778	0.222	1.25405	0.000457793	0.000339948	0	0.25	0.473715	0.475184	0.731204	-2.56306	3.06709	1.19912	0.751154	0.549095	0.401943	4.46076	3.54183	Cutaneous Leishmaniasis	Cutaneous Leishmaniasis	PBMC	PBMC	T CD4 Effector Memory	T CD4 Central Memory
TUFM	0.778	0.222	1.25405	0.000174392	0.000194873	0	0.25	-0.107203	-0.154145	0.965252	-4.16859	3.97138	0.416893	0.358463	0.334613	0.288159	1.76666	1.888	Cutaneous Leishmaniasis	Cutaneous Leishmaniasis	PBMC	PBMC	T CD4 Effector Memory	T CD4 Central Memory
CAPNS1	0.778	0.222	1.25405	0.000155213	0.0001259	0	0.25	0.358446	0.324207	1.01171	-4.55719	5.23295	0.371364	0.231267	0.300055	0.203515	1.53223	1.24369	Cutaneous Leishmaniasis	Cutaneous Leishmaniasis	PBMC	PBMC	T CD4 Effector Memory	T CD4 Central Memory
ATP5PF	0.778	0.222	1.25405	0.000374917	0.000427073	0	0.25	-0.114955	-0.206805	1.11501	-4.61663	5.05084	0.929232	0.814983	0.59627	0.530065	3.87698	4.44951	Cutaneous Leishmaniasis	Cutaneous Leishmaniasis	PBMC	PBMC	T CD4 Effector Memory	T CD4 Central Memory
PPP1R18	0.778	0.222	1.25405	0.000199974	0.000172685	0	0.25	0.228069	0.195312	0.96787	-3.4596	4.09708	0.511243	0.308972	0.383434	0.247919	2.11991	1.62783	Cutaneous Leishmaniasis	Cutaneous Leishmaniasis	PBMC	PBMC	T CD4 Effector Memory	T CD4 Central Memory
DCTN3	0.778	0.222	1.25405	0.000165305	0.000167609	0	0.25	0.0131184	-0.0573854	1.08368	-5.20228	5.6314	0.387821	0.314985	0.317608	0.267345	1.60516	1.67978	Cutaneous Leishmaniasis	Cutaneous Leishmaniasis	PBMC	PBMC	T CD4 Effector Memory	T CD4 Central Memory
DPP7	0.7778	0.2222	1.25289	0.000187966	0.000216461	0	0.25	-0.177602	-0.220594	0.873636	-3.58315	3.50902	0.418539	0.395003	0.332419	0.329325	1.78565	2.1872	Cutaneous Leishmaniasis	Cutaneous Leishmaniasis	PBMC	PBMC	T CD4 Effector Memory	T CD4 Central Memory
PIP4K2A	0.7778	0.2222	1.25289	0.000983683	0.000703497	0	0.25	0.516653	0.513794	0.62195	-1.99661	2.71205	2.60452	1.48658	0.850795	0.674838	10.2089	7.28101	Cutaneous Leishmaniasis	Cutaneous Leishmaniasis	PBMC	PBMC	T CD4 Effector Memory	T CD4 Central Memory
COMMD8	0.7778	0.2222	1.25289	0.000109598	0.000123232	0	0.25	-0.143343	-0.195519	0.994181	-4.83389	4.7688	0.257268	0.20444	0.215579	0.176226	1.02759	1.14244	Cutaneous Leishmaniasis	Cutaneous Leishmaniasis	PBMC	PBMC	T CD4 Effector Memory	T CD4 Central Memory
NAP1L1	0.7778	0.2222	1.25289	0.000838076	0.00113908	0	0.25	-0.434533	-0.464784	0.694361	-3.50379	2.88622	2.05706	2.16835	0.815688	0.810361	8.33659	11.2798	Cutaneous Leishmaniasis	Cutaneous Leishmaniasis	PBMC	PBMC	T CD4 Effector Memory	T CD4 Central Memory
ARL15	0.7776	0.2224	1.25173	0.000631013	0.00053601	0	0.25	0.29747	0.292831	0.807764	-2.44265	3.07763	1.73122	1.2049	0.649479	0.522664	6.52632	5.70392	Cutaneous Leishmaniasis	Cutaneous Leishmaniasis	PBMC	PBMC	T CD4 Effector Memory	T CD4 Central Memory
YEATS2	0.7776	0.2224	1.25173	0.000127103	0.000106332	0	0.25	0.328999	0.336068	0.839202	-2.72437	4.35025	0.332967	0.217391	0.25288	0.1679	1.29063	1.03314	Cutaneous Leishmaniasis	Cutaneous Leishmaniasis	PBMC	PBMC	T CD4 Effector Memory	T CD4 Central Memory
PYCARD	0.7776	0.2224	1.25173	0.000157159	0.000146121	0	0.25	0.125854	0.0446019	1.19152	-4.56071	5.47456	0.37685	0.278445	0.293472	0.229417	1.5019	1.45845	Cutaneous Leishmaniasis	Cutaneous Leishmaniasis	PBMC	PBMC	T CD4 Effector Memory	T CD4 Central Memory
ITM2A	0.7776	0.2224	1.25173	0.000284777	0.000303176	0	0.25	-0.124549	-0.164518	0.86701	-3.0106	4.01129	0.680194	0.620256	0.441031	0.400555	2.80119	3.16184	Cutaneous Leishmaniasis	Cutaneous Leishmaniasis	PBMC	PBMC	T CD4 Effector Memory	T CD4 Central Memory
SNRPC	0.7774	0.2226	1.25058	0.000146897	0.000164564	0	0.25	-0.122351	-0.201318	1.00752	-4.42738	4.38708	0.360942	0.324698	0.302249	0.281221	1.54685	1.75415	Cutaneous Leishmaniasis	Cutaneous Leishmaniasis	PBMC	PBMC	T CD4 Effector Memory	T CD4 Central Memory
C19orf53	0.7774	0.2226	1.25058	0.000467693	0.000558701	0	0.25	-0.209234	-0.301178	1.12791	-4.79153	5.38136	1.11903	1.04949	0.643445	0.604995	4.69587	5.6461	Cutaneous Leishmaniasis	Cutaneous Leishmaniasis	PBMC	PBMC	T CD4 Effector Memory	T CD4 Central Memory
TRAPPC5	0.7774	0.2226	1.25058	0.000208971	0.00024331	0	0.25	-0.221627	-0.268127	1.03598	-4.04609	4.64526	0.50082	0.451432	0.381788	0.357077	2.06264	2.45103	Cutaneous Leishmaniasis	Cutaneous Leishmaniasis	PBMC	PBMC	T CD4 Effector Memory	T CD4 Central Memory
SCMH1	0.7774	0.2226	1.25058	0.000213297	0.000185272	0	0.25	0.235772	0.254785	0.976112	-4.79587	4.83614	0.51618	0.383903	0.288535	0.234505	2.05503	1.87455	Cutaneous Leishmaniasis	Cutaneous Leishmaniasis	PBMC	PBMC	T CD4 Effector Memory	T CD4 Central Memory
SF3B6	0.7774	0.2226	1.25058	0.000252438	0.00028483	0	0.25	-0.112533	-0.186981	1.13504	-4.90821	5.39173	0.629728	0.536075	0.46023	0.407956	2.62213	2.85725	Cutaneous Leishmaniasis	Cutaneous Leishmaniasis	PBMC	PBMC	T CD4 Effector Memory	T CD4 Central Memory
APRT	0.7774	0.2226	1.25058	0.000656503	0.000746735	0	0.25	-0.141215	-0.21253	1.01982	-4.64147	4.56603	1.55843	1.35059	0.744926	0.690102	6.5648	7.35992	Cutaneous Leishmaniasis	Cutaneous Leishmaniasis	PBMC	PBMC	T CD4 Effector Memory	T CD4 Central Memory
ATF4	0.7772	0.2228	1.24942	0.000103873	0.000133697	0	0.25	-0.277794	-0.317525	0.860658	-3.16022	3.65731	0.259462	0.24468	0.21503	0.20444	1.04134	1.29688	Cutaneous Leishmaniasis	Cutaneous Leishmaniasis	PBMC	PBMC	T CD4 Effector Memory	T CD4 Central Memory
TKT	0.7772	0.2228	1.24942	0.000181292	0.000229826	0	0.25	-0.291365	-0.347378	0.990032	-4.33666	4.33167	0.419636	0.405641	0.323094	0.319611	1.71936	2.15454	Cutaneous Leishmaniasis	Cutaneous Leishmaniasis	PBMC	PBMC	T CD4 Effector Memory	T CD4 Central Memory
RFFL	0.777	0.223	1.24827	0.000221103	0.000168108	0	0.25	0.426163	0.421924	0.771306	-2.08071	3.94033	0.591878	0.365864	0.387274	0.266883	2.21489	1.78521	Cutaneous Leishmaniasis	Cutaneous Leishmaniasis	PBMC	PBMC	T CD4 Effector Memory	T CD4 Central Memory
S1PR4	0.777	0.223	1.24827	0.000388356	0.000416205	0	0.25	-0.0677331	-0.0875535	0.957718	-3.78476	3.91117	0.956659	0.800644	0.574877	0.512026	3.9816	4.24951	Cutaneous Leishmaniasis	Cutaneous Leishmaniasis	PBMC	PBMC	T CD4 Effector Memory	T CD4 Central Memory
LAPTM5	0.777	0.223	1.24827	0.000483385	0.000604423	0	0.25	-0.301354	-0.371953	0.837258	-3.41895	3.67334	1.15853	1.11332	0.647285	0.637835	4.82333	6.08689	Cutaneous Leishmaniasis	Cutaneous Leishmaniasis	PBMC	PBMC	T CD4 Effector Memory	T CD4 Central Memory
ARNT	0.777	0.223	1.24827	0.000117983	8.87828e-05	0	0.25	0.384003	0.36775	0.857154	-3.14998	4.14695	0.281404	0.164662	0.202962	0.13876	1.05724	0.831199	Cutaneous Leishmaniasis	Cutaneous Leishmaniasis	PBMC	PBMC	T CD4 Effector Memory	T CD4 Central Memory
PITPNC1	0.7768	0.2232	1.24711	0.000839143	0.000917887	0	0.25	-0.179183	-0.162815	0.883448	-3.29566	3.03698	2.09052	1.89222	0.732309	0.710916	8.13252	9.28123	Cutaneous Leishmaniasis	Cutaneous Leishmaniasis	PBMC	PBMC	T CD4 Effector Memory	T CD4 Central Memory
AP2S1	0.7768	0.2232	1.24711	0.00016011	0.000157946	0	0.25	0.102991	0.000434875	1.26517	-4.738	5.74348	0.391661	0.300646	0.326385	0.258094	1.59096	1.58103	Cutaneous Leishmaniasis	Cutaneous Leishmaniasis	PBMC	PBMC	T CD4 Effector Memory	T CD4 Central Memory
TRMT11	0.7768	0.2232	1.24711	0.000130667	0.000163654	0	0.25	-0.348848	-0.281921	0.947805	-4.15128	3.04543	0.318156	0.303422	0.22655	0.215079	1.25867	1.51775	Cutaneous Leishmaniasis	Cutaneous Leishmaniasis	PBMC	PBMC	T CD4 Effector Memory	T CD4 Central Memory
NENF	0.7768	0.2232	1.24711	9.95653e-05	0.000123261	0	0.25	-0.281793	-0.347662	0.893747	-4.19367	4.25553	0.222709	0.208602	0.199122	0.191489	0.982871	1.14687	Cutaneous Leishmaniasis	Cutaneous Leishmaniasis	PBMC	PBMC	T CD4 Effector Memory	T CD4 Central Memory
ELMO1	0.7768	0.2232	1.24711	0.00087004	0.000966778	0	0.25	-0.0743584	-0.0598922	0.84258	-3.29862	2.61903	2.29075	2.05919	0.793198	0.73913	8.68675	9.66614	Cutaneous Leishmaniasis	Cutaneous Leishmaniasis	PBMC	PBMC	T CD4 Effector Memory	T CD4 Central Memory
SPIDR	0.7768	0.2232	1.24711	0.000536953	0.000425172	0	0.25	0.339891	0.343684	0.791718	-2.24697	3.18528	1.47614	0.932929	0.579813	0.436633	5.53758	4.32004	Cutaneous Leishmaniasis	Cutaneous Leishmaniasis	PBMC	PBMC	T CD4 Effector Memory	T CD4 Central Memory
KCNAB2	0.7766	0.2234	1.24596	0.000357261	0.000279618	0	0.25	0.389638	0.368613	0.836657	-2.94247	3.76029	0.855179	0.540701	0.515634	0.388067	3.40739	2.89032	Cutaneous Leishmaniasis	Cutaneous Leishmaniasis	PBMC	PBMC	T CD4 Effector Memory	T CD4 Central Memory
ATAD2	0.7766	0.2234	1.24596	0.000110915	8.47872e-05	0	0.25	0.406834	0.408196	0.758215	-3.56079	4.08844	0.268239	0.184088	0.198025	0.137373	1.0421	0.886766	Cutaneous Leishmaniasis	Cutaneous Leishmaniasis	PBMC	PBMC	T CD4 Effector Memory	T CD4 Central Memory
REX1BD	0.7764	0.2236	1.24481	0.000206436	0.000243632	0	0.25	-0.184342	-0.226781	1.00071	-4.8002	4.62909	0.479976	0.443569	0.379594	0.344126	2.04807	2.41633	Cutaneous Leishmaniasis	Cutaneous Leishmaniasis	PBMC	PBMC	T CD4 Effector Memory	T CD4 Central Memory
NDUFA12	0.7764	0.2236	1.24481	0.000313341	0.000393151	0	0.25	-0.278954	-0.349978	0.960515	-3.74984	4.03853	0.761926	0.749765	0.506857	0.504625	3.03267	3.97328	Cutaneous Leishmaniasis	Cutaneous Leishmaniasis	PBMC	PBMC	T CD4 Effector Memory	T CD4 Central Memory
CMC1	0.7764	0.2236	1.24481	0.000199542	0.000157502	0	0.25	0.22945	0.203493	0.849945	-2.72887	3.03915	0.472297	0.297409	0.315414	0.225254	1.9263	1.48509	Cutaneous Leishmaniasis	Cutaneous Leishmaniasis	PBMC	PBMC	T CD4 Effector Memory	T CD4 Central Memory
PHF21A	0.7764	0.2236	1.24481	0.000384235	0.000317887	0	0.25	0.347432	0.389585	0.752605	-2.79788	3.12267	1.04388	0.664197	0.5096	0.374653	3.9313	3.14158	Cutaneous Leishmaniasis	Cutaneous Leishmaniasis	PBMC	PBMC	T CD4 Effector Memory	T CD4 Central Memory
MRPS12	0.7764	0.2236	1.24481	0.00010894	0.000108314	0	0.25	0.0131621	-0.0698481	1.17089	-4.98143	5.68056	0.258365	0.212765	0.230938	0.191027	1.06589	1.10921	Cutaneous Leishmaniasis	Cutaneous Leishmaniasis	PBMC	PBMC	T CD4 Effector Memory	T CD4 Central Memory
SQOR	0.7764	0.2236	1.24481	0.000146057	0.000107238	0	0.25	0.477035	0.465367	0.763871	-2.12043	6.7209	0.351068	0.198889	0.282501	0.165125	1.39028	0.990416	Cutaneous Leishmaniasis	Cutaneous Leishmaniasis	PBMC	PBMC	T CD4 Effector Memory	T CD4 Central Memory
MRPL51	0.7762	0.2238	1.24366	0.000227391	0.00023278	0	0.25	0.0050423	-0.0721164	1.08009	-4.96938	5.58393	0.566645	0.466233	0.413055	0.354764	2.33748	2.48718	Cutaneous Leishmaniasis	Cutaneous Leishmaniasis	PBMC	PBMC	T CD4 Effector Memory	T CD4 Central Memory
COX14	0.7762	0.2238	1.24366	0.000227748	0.000254042	0	0.25	-0.147264	-0.197563	1.10655	-4.98495	4.99718	0.551835	0.455132	0.402633	0.346901	2.30791	2.45477	Cutaneous Leishmaniasis	Cutaneous Leishmaniasis	PBMC	PBMC	T CD4 Effector Memory	T CD4 Central Memory
NDUFAF8	0.7762	0.2238	1.24366	0.00012555	0.000141718	0	0.25	-0.154931	-0.197097	0.954402	-4.77213	4.29831	0.28634	0.259481	0.246846	0.228492	1.1972	1.44624	Cutaneous Leishmaniasis	Cutaneous Leishmaniasis	PBMC	PBMC	T CD4 Effector Memory	T CD4 Central Memory
PSMB3	0.7762	0.2238	1.24366	0.000258036	0.000253177	0	0.25	0.0253221	-0.0339456	1.15471	-4.42166	5.35184	0.631373	0.480572	0.457488	0.375578	2.62149	2.5353	Cutaneous Leishmaniasis	Cutaneous Leishmaniasis	PBMC	PBMC	T CD4 Effector Memory	T CD4 Central Memory
PSMB10	0.7762	0.2238	1.24366	0.000313465	0.000330428	0	0.25	-0.07649	-0.142807	1.04719	-3.92137	5.03289	0.789902	0.645233	0.508502	0.448196	3.25578	3.47515	Cutaneous Leishmaniasis	Cutaneous Leishmaniasis	PBMC	PBMC	T CD4 Effector Memory	T CD4 Central Memory
ATP5F1D	0.7762	0.2238	1.24366	0.000477741	0.00058438	0	0.25	-0.216857	-0.293694	1.09033	-4.85466	4.99954	1.19693	1.09481	0.664838	0.63506	4.95395	5.97838	Cutaneous Leishmaniasis	Cutaneous Leishmaniasis	PBMC	PBMC	T CD4 Effector Memory	T CD4 Central Memory
SLAMF6	0.7762	0.2238	1.24366	0.000281637	0.000298932	0	0.25	-0.0144819	-0.0340371	0.867307	-2.79744	3.34293	0.733951	0.613781	0.4339	0.351526	2.87614	2.87155	Cutaneous Leishmaniasis	Cutaneous Leishmaniasis	PBMC	PBMC	T CD4 Effector Memory	T CD4 Central Memory
FAM89B	0.776	0.224	1.24251	0.000135101	0.000144226	0	0.25	-0.0599078	-0.0678978	0.982667	-4.19175	4.48306	0.317607	0.304809	0.267142	0.251619	1.32202	1.60688	Cutaneous Leishmaniasis	Cutaneous Leishmaniasis	PBMC	PBMC	T CD4 Effector Memory	T CD4 Central Memory
OAS2	0.7758	0.2242	1.24136	0.00011563	0.000121259	0	0.25	-0.0928693	-0.109499	0.93839	-3.95715	3.08571	0.306088	0.269194	0.236972	0.212766	1.17371	1.31408	Cutaneous Leishmaniasis	Cutaneous Leishmaniasis	PBMC	PBMC	T CD4 Effector Memory	T CD4 Central Memory
SINHCAF	0.7758	0.2242	1.24136	0.000178156	0.000248132	0	0.25	-0.512958	-0.524337	0.555353	-2.29079	3.02229	0.414699	0.455132	0.306637	0.340426	1.68377	2.30584	Cutaneous Leishmaniasis	Cutaneous Leishmaniasis	PBMC	PBMC	T CD4 Effector Memory	T CD4 Central Memory
LEPROTL1	0.7758	0.2242	1.24136	0.000561716	0.000819868	0	0.25	-0.522106	-0.531755	0.552838	-2.32271	1.71866	1.3615	1.53376	0.687877	0.744681	5.56696	8.14837	Cutaneous Leishmaniasis	Cutaneous Leishmaniasis	PBMC	PBMC	T CD4 Effector Memory	T CD4 Central Memory
MAZ	0.7758	0.2242	1.24136	0.0001746	0.000171405	0	0.25	0.105756	0.01612	1.07334	-4.37605	6.0116	0.413054	0.313135	0.331322	0.260407	1.71313	1.68328	Cutaneous Leishmaniasis	Cutaneous Leishmaniasis	PBMC	PBMC	T CD4 Effector Memory	T CD4 Central Memory
TOMM6	0.7758	0.2242	1.24136	0.000374709	0.000442327	0	0.25	-0.206419	-0.278497	1.10503	-5.09288	5.64327	0.893028	0.844122	0.560066	0.549954	3.76566	4.66184	Cutaneous Leishmaniasis	Cutaneous Leishmaniasis	PBMC	PBMC	T CD4 Effector Memory	T CD4 Central Memory
NOP10	0.7758	0.2242	1.24136	0.000259739	0.000294076	0	0.25	-0.14792	-0.187654	0.915492	-4.00986	3.93631	0.619854	0.561052	0.441031	0.412581	2.54299	3.03762	Cutaneous Leishmaniasis	Cutaneous Leishmaniasis	PBMC	PBMC	T CD4 Effector Memory	T CD4 Central Memory
GRK5	0.7756	0.2244	1.24021	0.000125716	0.000124457	0	0.25	0.0179796	0.0217853	0.913712	-3.40742	3.27316	0.329675	0.265957	0.238618	0.195652	1.27754	1.27654	Cutaneous Leishmaniasis	Cutaneous Leishmaniasis	PBMC	PBMC	T CD4 Effector Memory	T CD4 Central Memory
CLIP4	0.7756	0.2244	1.24021	0.000131619	0.000131756	0	0.25	-0.0141997	0.00484848	0.899113	-3.07353	4.22089	0.338452	0.270582	0.252331	0.213228	1.32242	1.34271	Cutaneous Leishmaniasis	Cutaneous Leishmaniasis	PBMC	PBMC	T CD4 Effector Memory	T CD4 Central Memory
NPAT	0.7756	0.2244	1.24021	0.000182057	0.000249185	0	0.25	-0.455171	-0.491019	0.614634	-2.31667	2.20512	0.453646	0.498148	0.346681	0.360315	1.8283	2.53007	Cutaneous Leishmaniasis	Cutaneous Leishmaniasis	PBMC	PBMC	T CD4 Effector Memory	T CD4 Central Memory
UGCG	0.7756	0.2244	1.24021	0.000139587	0.000178011	0	0.25	-0.346492	-0.362745	0.781732	-3.02958	3.02763	0.341195	0.343199	0.251234	0.259482	1.34594	1.78102	Cutaneous Leishmaniasis	Cutaneous Leishmaniasis	PBMC	PBMC	T CD4 Effector Memory	T CD4 Central Memory
PATL2	0.7754	0.2246	1.23906	0.000129511	0.000106962	0	0.25	0.155435	0.0881462	0.917061	-3.49441	3.53919	0.313219	0.199352	0.207351	0.149399	1.25779	1.03973	Cutaneous Leishmaniasis	Cutaneous Leishmaniasis	PBMC	PBMC	T CD4 Effector Memory	T CD4 Central Memory
PPP1R35	0.7754	0.2246	1.23906	0.000124781	0.00014908	0	0.25	-0.274199	-0.283028	0.841727	-4.19068	3.22709	0.29018	0.283533	0.243555	0.240518	1.22727	1.53142	Cutaneous Leishmaniasis	Cutaneous Leishmaniasis	PBMC	PBMC	T CD4 Effector Memory	T CD4 Central Memory
ZNF592	0.7754	0.2246	1.23906	9.40619e-05	7.66767e-05	0	0.25	0.297109	0.310988	0.852128	-3.56359	4.20638	0.242457	0.147548	0.195831	0.127197	0.922665	0.738603	Cutaneous Leishmaniasis	Cutaneous Leishmaniasis	PBMC	PBMC	T CD4 Effector Memory	T CD4 Central Memory
SUSD6	0.7754	0.2246	1.23906	0.000161299	0.000147836	0	0.25	0.202228	0.242454	0.841068	-2.93621	3.20585	0.375204	0.310822	0.280307	0.23913	1.44213	1.54798	Cutaneous Leishmaniasis	Cutaneous Leishmaniasis	PBMC	PBMC	T CD4 Effector Memory	T CD4 Central Memory
HIGD2A	0.7754	0.2246	1.23906	0.000438522	0.000468382	0	0.25	-0.0248604	-0.113617	1.18684	-4.71496	5.6288	1.10148	0.895001	0.620406	0.544403	4.56224	4.71615	Cutaneous Leishmaniasis	Cutaneous Leishmaniasis	PBMC	PBMC	T CD4 Effector Memory	T CD4 Central Memory
ANKMY1	0.7752	0.2248	1.23791	0.000149754	0.00014179	0	0.25	0.110095	0.101724	0.898611	-3.22013	3.61766	0.381787	0.298334	0.247394	0.212303	1.42158	1.37123	Cutaneous Leishmaniasis	Cutaneous Leishmaniasis	PBMC	PBMC	T CD4 Effector Memory	T CD4 Central Memory
PPP2R5C	0.7752	0.2248	1.23791	0.00118029	0.000891596	0	0.25	0.425248	0.425788	0.719765	-2.2399	2.91171	3.08724	1.94171	0.871092	0.735893	11.915	9.28853	Cutaneous Leishmaniasis	Cutaneous Leishmaniasis	PBMC	PBMC	T CD4 Effector Memory	T CD4 Central Memory
ILRUN	0.7752	0.2248	1.23791	0.000190209	0.000151849	0	0.25	0.357837	0.34368	0.79699	-3.22096	3.02803	0.506306	0.302497	0.341196	0.233117	1.95197	1.49546	Cutaneous Leishmaniasis	Cutaneous Leishmaniasis	PBMC	PBMC	T CD4 Effector Memory	T CD4 Central Memory
ATP6V1F	0.775	0.225	1.23676	0.000221159	0.000258397	0	0.25	-0.171206	-0.250087	1.01074	-4.10822	5.71521	0.538121	0.469933	0.419089	0.374191	2.24642	2.54831	Cutaneous Leishmaniasis	Cutaneous Leishmaniasis	PBMC	PBMC	T CD4 Effector Memory	T CD4 Central Memory
NUP153	0.775	0.225	1.23676	0.000222923	0.000164755	0	0.25	0.473485	0.482444	0.724029	-2.46891	2.57253	0.556772	0.333024	0.387274	0.255319	2.14219	1.60796	Cutaneous Leishmaniasis	Cutaneous Leishmaniasis	PBMC	PBMC	T CD4 Effector Memory	T CD4 Central Memory
BMPR2	0.7748	0.2252	1.23562	0.00010607	0.000104895	0	0.25	0.00204469	0.0158424	0.914629	-4.41028	4.66961	0.272079	0.231267	0.178278	0.16605	1.00883	1.12049	Cutaneous Leishmaniasis	Cutaneous Leishmaniasis	PBMC	PBMC	T CD4 Effector Memory	T CD4 Central Memory
IKZF3	0.7748	0.2252	1.23562	0.000379204	0.000391034	0	0.25	-0.0669722	-0.021636	0.868224	-3.36947	3.11666	0.987377	0.790468	0.537575	0.470398	4.0268	3.93271	Cutaneous Leishmaniasis	Cutaneous Leishmaniasis	PBMC	PBMC	T CD4 Effector Memory	T CD4 Central Memory
CSNK2B	0.7746	0.2254	1.23447	0.000182083	0.000208936	0	0.25	-0.169987	-0.215909	1.02696	-4.64873	5.07785	0.427864	0.399628	0.342841	0.317299	1.82677	2.14863	Cutaneous Leishmaniasis	Cutaneous Leishmaniasis	PBMC	PBMC	T CD4 Effector Memory	T CD4 Central Memory
ATRAID	0.7746	0.2254	1.23447	0.000170019	0.000186686	0	0.25	-0.0569625	-0.156432	0.994065	-3.47464	4.5078	0.414699	0.333486	0.342293	0.281221	1.74041	1.85907	Cutaneous Leishmaniasis	Cutaneous Leishmaniasis	PBMC	PBMC	T CD4 Effector Memory	T CD4 Central Memory
CCT2	0.7746	0.2254	1.23447	0.000161914	0.000201916	0	0.25	-0.31111	-0.322191	0.962165	-4.01518	3.9449	0.402631	0.376502	0.326934	0.308048	1.69612	1.97306	Cutaneous Leishmaniasis	Cutaneous Leishmaniasis	PBMC	PBMC	T CD4 Effector Memory	T CD4 Central Memory
CASP1	0.7746	0.2254	1.23447	0.000111108	9.45037e-05	0	0.25	0.247209	0.242077	0.846645	-2.83178	4.73946	0.274821	0.196577	0.237521	0.167438	1.12258	0.983406	Cutaneous Leishmaniasis	Cutaneous Leishmaniasis	PBMC	PBMC	T CD4 Effector Memory	T CD4 Central Memory
RASA2	0.7746	0.2254	1.23447	0.000499296	0.000705848	0	0.25	-0.500799	-0.501267	0.680746	-2.90905	2.09401	1.24794	1.43478	0.625891	0.660962	4.94024	7.09479	Cutaneous Leishmaniasis	Cutaneous Leishmaniasis	PBMC	PBMC	T CD4 Effector Memory	T CD4 Central Memory
BORCS5	0.7746	0.2254	1.23447	0.000179019	0.000136302	0	0.25	0.426474	0.436244	0.699863	-1.84021	5.10798	0.461326	0.272432	0.322545	0.207216	1.8535	1.27802	Cutaneous Leishmaniasis	Cutaneous Leishmaniasis	PBMC	PBMC	T CD4 Effector Memory	T CD4 Central Memory
TYW1B	0.7746	0.2254	1.23447	0.000100069	0.000105912	0	0.25	-0.0419183	-0.0240254	0.87947	-3.46944	2.69551	0.23752	0.194264	0.170049	0.144773	0.943986	0.922656	Cutaneous Leishmaniasis	Cutaneous Leishmaniasis	PBMC	PBMC	T CD4 Effector Memory	T CD4 Central Memory
BBS9	0.7742	0.2258	1.23218	0.000331804	0.000296762	0	0.25	0.137337	0.161266	0.910675	-4.20734	4.8187	0.81349	0.619332	0.439934	0.370953	3.21673	3.04208	Cutaneous Leishmaniasis	Cutaneous Leishmaniasis	PBMC	PBMC	T CD4 Effector Memory	T CD4 Central Memory
EMC6	0.7742	0.2258	1.23218	0.000104961	0.000126319	0	0.25	-0.238248	-0.280259	0.914756	-4.48461	4.05779	0.26001	0.243292	0.236972	0.221092	1.09782	1.3091	Cutaneous Leishmaniasis	Cutaneous Leishmaniasis	PBMC	PBMC	T CD4 Effector Memory	T CD4 Central Memory
ITGB2	0.7742	0.2258	1.23218	0.000397223	0.000320878	0	0.25	0.289132	0.264341	0.848418	-2.73888	3.6398	0.969824	0.609618	0.578168	0.433395	4.02504	3.30227	Cutaneous Leishmaniasis	Cutaneous Leishmaniasis	PBMC	PBMC	T CD4 Effector Memory	T CD4 Central Memory
NUP160	0.7742	0.2258	1.23218	0.000147711	0.000193605	0	0.25	-0.411048	-0.385388	0.78595	-3.61611	3.35683	0.381787	0.353375	0.27921	0.275671	1.50158	1.84402	Cutaneous Leishmaniasis	Cutaneous Leishmaniasis	PBMC	PBMC	T CD4 Effector Memory	T CD4 Central Memory
TBC1D22A	0.7742	0.2258	1.23218	0.000430227	0.000346274	0	0.25	0.348764	0.381294	0.719513	-2.26543	2.63138	1.10971	0.751616	0.568843	0.447271	4.2343	3.60905	Cutaneous Leishmaniasis	Cutaneous Leishmaniasis	PBMC	PBMC	T CD4 Effector Memory	T CD4 Central Memory
ILF2	0.7742	0.2258	1.23218	0.000140101	0.000149681	0	0.25	-0.0913599	-0.112422	0.963554	-5.06029	3.88389	0.318704	0.28492	0.269336	0.243756	1.35344	1.55133	Cutaneous Leishmaniasis	Cutaneous Leishmaniasis	PBMC	PBMC	T CD4 Effector Memory	T CD4 Central Memory
RHOG	0.774	0.226	1.23104	0.000156927	0.000149143	0	0.25	0.146856	0.108562	0.971202	-3.45299	4.25442	0.376301	0.288158	0.31322	0.243756	1.53813	1.4983	Cutaneous Leishmaniasis	Cutaneous Leishmaniasis	PBMC	PBMC	T CD4 Effector Memory	T CD4 Central Memory
IFT80	0.774	0.226	1.23104	0.000121842	0.00011833	0	0.25	0.0243285	0.0235362	0.868437	-2.92299	4.53641	0.297311	0.243293	0.205156	0.184089	1.14733	1.16306	Cutaneous Leishmaniasis	Cutaneous Leishmaniasis	PBMC	PBMC	T CD4 Effector Memory	T CD4 Central Memory
RBPJ	0.7738	0.2262	1.22989	0.000359202	0.000237452	0	0.25	0.507687	0.458754	0.801451	-2.47505	3.84126	0.929233	0.457445	0.473396	0.311748	3.6847	2.29841	Cutaneous Leishmaniasis	Cutaneous Leishmaniasis	PBMC	PBMC	T CD4 Effector Memory	T CD4 Central Memory
PSMB9	0.7736	0.2264	1.22875	0.000705475	0.000568748	0	0.25	0.305596	0.263632	0.934389	-2.81891	4.00543	1.83874	1.12997	0.772902	0.625347	7.44036	5.88008	Cutaneous Leishmaniasis	Cutaneous Leishmaniasis	PBMC	PBMC	T CD4 Effector Memory	T CD4 Central Memory
MRPS10	0.7736	0.2264	1.22875	9.06766e-05	0.000103314	0	0.25	-0.135482	-0.17439	0.994858	-3.81207	4.37817	0.241908	0.191951	0.21119	0.1716	0.965272	1.00585	Cutaneous Leishmaniasis	Cutaneous Leishmaniasis	PBMC	PBMC	T CD4 Effector Memory	T CD4 Central Memory
ANO6	0.7736	0.2264	1.22875	0.000220903	0.00018559	0	0.25	0.292478	0.31852	0.74607	-2.20983	3.5039	0.563355	0.406104	0.349973	0.271045	2.14524	1.93111	Cutaneous Leishmaniasis	Cutaneous Leishmaniasis	PBMC	PBMC	T CD4 Effector Memory	T CD4 Central Memory
RNF19A	0.7736	0.2264	1.22875	0.00040002	0.000310948	0	0.25	0.485501	0.451598	0.794087	-2.04953	3.25907	1.02194	0.648008	0.568294	0.406105	4.03724	3.11598	Cutaneous Leishmaniasis	Cutaneous Leishmaniasis	PBMC	PBMC	T CD4 Effector Memory	T CD4 Central Memory
IFITM2	0.7734	0.2266	1.22761	0.00090086	0.000852136	0	0.25	0.121757	0.0641217	1.09262	-4.3731	4.80349	2.39991	1.70721	0.809654	0.70259	9.67846	8.874	Cutaneous Leishmaniasis	Cutaneous Leishmaniasis	PBMC	PBMC	T CD4 Effector Memory	T CD4 Central Memory
ANAPC16	0.7734	0.2266	1.22761	0.000487592	0.000630754	0	0.25	-0.331989	-0.385949	0.780927	-3.28138	2.9396	1.2079	1.17113	0.678003	0.650786	5.06978	6.32138	Cutaneous Leishmaniasis	Cutaneous Leishmaniasis	PBMC	PBMC	T CD4 Effector Memory	T CD4 Central Memory
COX8A	0.7734	0.2266	1.22761	0.00033658	0.000378774	0	0.25	-0.150485	-0.216857	1.06614	-4.5885	5.15713	0.856824	0.721551	0.560614	0.49445	3.58362	3.87961	Cutaneous Leishmaniasis	Cutaneous Leishmaniasis	PBMC	PBMC	T CD4 Effector Memory	T CD4 Central Memory
FKBP8	0.7734	0.2266	1.22761	0.000199297	0.000217216	0	0.25	-0.0683628	-0.162692	1.04229	-4.12777	4.95762	0.48217	0.391765	0.374109	0.325162	2.00656	2.18471	Cutaneous Leishmaniasis	Cutaneous Leishmaniasis	PBMC	PBMC	T CD4 Effector Memory	T CD4 Central Memory
UBB	0.7734	0.2266	1.22761	0.000754302	0.000752248	0	0.25	0.0401916	-0.0327468	1.05155	-3.97	4.98515	1.87988	1.42876	0.801975	0.70259	7.89506	7.69009	Cutaneous Leishmaniasis	Cutaneous Leishmaniasis	PBMC	PBMC	T CD4 Effector Memory	T CD4 Central Memory
MRPS16	0.7732	0.2268	1.22647	9.82914e-05	0.000112733	0	0.25	-0.16968	-0.19891	0.816864	-2.84056	2.85186	0.223258	0.201202	0.200219	0.178076	0.915274	1.05502	Cutaneous Leishmaniasis	Cutaneous Leishmaniasis	PBMC	PBMC	T CD4 Effector Memory	T CD4 Central Memory
ATP5PD	0.773	0.227	1.22533	0.000434072	0.000514509	0	0.25	-0.218641	-0.262686	1.04124	-4.36596	4.94764	1.00877	0.935703	0.580362	0.561055	4.19808	4.99602	Cutaneous Leishmaniasis	Cutaneous Leishmaniasis	PBMC	PBMC	T CD4 Effector Memory	T CD4 Central Memory
BICD1	0.773	0.227	1.22533	0.00015131	0.000139554	0	0.25	0.123886	0.137661	0.810157	-3.13791	2.90035	0.385627	0.280758	0.2452	0.189639	1.49714	1.40862	Cutaneous Leishmaniasis	Cutaneous Leishmaniasis	PBMC	PBMC	T CD4 Effector Memory	T CD4 Central Memory
SPCS1	0.773	0.227	1.22533	0.000440732	0.000506949	0	0.25	-0.163649	-0.218454	0.991045	-4.05353	3.95917	1.03839	0.894076	0.633571	0.579556	4.30043	4.82398	Cutaneous Leishmaniasis	Cutaneous Leishmaniasis	PBMC	PBMC	T CD4 Effector Memory	T CD4 Central Memory
PHPT1	0.7728	0.2272	1.22419	0.00013903	0.000132996	0	0.25	0.0850982	0.0383811	0.971324	-3.9776	4.69323	0.339001	0.252081	0.260011	0.203053	1.36214	1.31589	Cutaneous Leishmaniasis	Cutaneous Leishmaniasis	PBMC	PBMC	T CD4 Effector Memory	T CD4 Central Memory
MSL3	0.7728	0.2272	1.22419	0.000125663	0.000179925	0	0.25	-0.472199	-0.484395	0.672567	-2.92104	2.39395	0.311025	0.336724	0.24904	0.27012	1.24997	1.78738	Cutaneous Leishmaniasis	Cutaneous Leishmaniasis	PBMC	PBMC	T CD4 Effector Memory	T CD4 Central Memory
COX6C	0.7728	0.2272	1.22419	0.000679761	0.000807022	0	0.25	-0.194383	-0.267272	0.966355	-3.93965	4.26701	1.67801	1.51942	0.765771	0.741443	7.0066	8.27875	Cutaneous Leishmaniasis	Cutaneous Leishmaniasis	PBMC	PBMC	T CD4 Effector Memory	T CD4 Central Memory
TAF10	0.7728	0.2272	1.22419	0.000253052	0.000300035	0	0.25	-0.188979	-0.262521	1.08335	-4.53463	4.79277	0.641796	0.565215	0.444871	0.400093	2.69119	3.07497	Cutaneous Leishmaniasis	Cutaneous Leishmaniasis	PBMC	PBMC	T CD4 Effector Memory	T CD4 Central Memory
ZNF44	0.7728	0.2272	1.22419	0.000122373	0.00015122	0	0.25	-0.364489	-0.310877	0.900729	-4.08298	2.61742	0.285243	0.280295	0.224355	0.227105	1.12558	1.41134	Cutaneous Leishmaniasis	Cutaneous Leishmaniasis	PBMC	PBMC	T CD4 Effector Memory	T CD4 Central Memory
TLN1	0.7726	0.2274	1.22305	0.000428044	0.000311302	0	0.25	0.503026	0.498062	0.678148	-2.7788	3.61495	1.1119	0.646158	0.644542	0.444958	4.46862	3.18114	Cutaneous Leishmaniasis	Cutaneous Leishmaniasis	PBMC	PBMC	T CD4 Effector Memory	T CD4 Central Memory
FOXO3	0.7726	0.2274	1.22305	0.00015472	0.000135471	0	0.25	0.213524	0.216772	0.866575	-3.41615	3.37294	0.373559	0.247455	0.251234	0.179001	1.48827	1.25434	Cutaneous Leishmaniasis	Cutaneous Leishmaniasis	PBMC	PBMC	T CD4 Effector Memory	T CD4 Central Memory
LSM6	0.7726	0.2274	1.22305	0.000187027	0.000223685	0	0.25	-0.204025	-0.276246	0.884335	-3.51749	3.71271	0.460777	0.405641	0.361492	0.319611	1.9102	2.1944	Cutaneous Leishmaniasis	Cutaneous Leishmaniasis	PBMC	PBMC	T CD4 Effector Memory	T CD4 Central Memory
LRIF1	0.7726	0.2274	1.22305	9.84354e-05	0.000116994	0	0.25	-0.218797	-0.245741	0.806447	-2.7066	2.80023	0.243006	0.20259	0.198574	0.165587	0.997296	1.09763	Cutaneous Leishmaniasis	Cutaneous Leishmaniasis	PBMC	PBMC	T CD4 Effector Memory	T CD4 Central Memory
RNH1	0.7726	0.2274	1.22305	0.000151331	0.000162979	0	0.25	-0.0472094	-0.139258	1.01188	-4.12879	4.44525	0.362039	0.307584	0.296215	0.257632	1.48586	1.67899	Cutaneous Leishmaniasis	Cutaneous Leishmaniasis	PBMC	PBMC	T CD4 Effector Memory	T CD4 Central Memory
ACACA	0.7726	0.2274	1.22305	0.0001184	0.000124519	0	0.25	-0.0481639	-0.0596747	0.819364	-2.75077	3.61283	0.26769	0.212303	0.191443	0.162812	1.06445	1.09183	Cutaneous Leishmaniasis	Cutaneous Leishmaniasis	PBMC	PBMC	T CD4 Effector Memory	T CD4 Central Memory
ZRANB3	0.7724	0.2276	1.22191	9.44652e-05	0.000121084	0	0.25	-0.455592	-0.385559	0.903581	-3.91129	3.09922	0.240812	0.24838	0.166758	0.178076	0.926175	1.2267	Cutaneous Leishmaniasis	Cutaneous Leishmaniasis	PBMC	PBMC	T CD4 Effector Memory	T CD4 Central Memory
RFX7	0.7722	0.2278	1.22078	0.000395994	0.000294641	0	0.25	0.444961	0.447851	0.740467	-2.33584	3.15033	1.05595	0.664197	0.501371	0.377428	3.96481	3.07851	Cutaneous Leishmaniasis	Cutaneous Leishmaniasis	PBMC	PBMC	T CD4 Effector Memory	T CD4 Central Memory
SNRPF	0.7722	0.2278	1.22078	0.000265366	0.000317617	0	0.25	-0.21453	-0.284876	0.958654	-4.42106	4.09176	0.64783	0.590654	0.460779	0.42692	2.69385	3.17321	Cutaneous Leishmaniasis	Cutaneous Leishmaniasis	PBMC	PBMC	T CD4 Effector Memory	T CD4 Central Memory
COG6	0.7722	0.2278	1.22078	0.000129237	0.000101514	0	0.25	0.361154	0.378592	0.736599	-2.3857	5.09029	0.332967	0.223404	0.221064	0.159574	1.27763	1.07821	Cutaneous Leishmaniasis	Cutaneous Leishmaniasis	PBMC	PBMC	T CD4 Effector Memory	T CD4 Central Memory
RREB1	0.772	0.228	1.21964	0.000148694	0.000144892	0	0.25	0.0327102	0.0614138	0.887396	-3.39897	3.26193	0.370816	0.285383	0.263302	0.218779	1.40019	1.39443	Cutaneous Leishmaniasis	Cutaneous Leishmaniasis	PBMC	PBMC	T CD4 Effector Memory	T CD4 Central Memory
RFX3	0.772	0.228	1.21964	0.000493794	0.000584649	0	0.25	-0.197866	-0.189342	0.895416	-4.00688	4.41039	1.30061	1.2419	0.570488	0.544403	4.95777	5.81495	Cutaneous Leishmaniasis	Cutaneous Leishmaniasis	PBMC	PBMC	T CD4 Effector Memory	T CD4 Central Memory
SLC3A2	0.772	0.228	1.21964	0.000113622	0.000130977	0	0.25	-0.188498	-0.237599	0.850067	-3.53364	3.35189	0.268238	0.233117	0.242457	0.208603	1.15023	1.2305	Cutaneous Leishmaniasis	Cutaneous Leishmaniasis	PBMC	PBMC	T CD4 Effector Memory	T CD4 Central Memory
KLHDC10	0.772	0.228	1.21964	0.000143203	0.000110374	0	0.25	0.383799	0.409163	0.756697	-2.74997	4.46247	0.381239	0.234504	0.248491	0.173451	1.4278	1.16512	Cutaneous Leishmaniasis	Cutaneous Leishmaniasis	PBMC	PBMC	T CD4 Effector Memory	T CD4 Central Memory
CIRBP	0.772	0.228	1.21964	0.00047915	0.000657357	0	0.25	-0.422553	-0.452487	0.660189	-2.7181	2.40469	1.17169	1.15032	0.666484	0.653099	4.9417	6.30494	Cutaneous Leishmaniasis	Cutaneous Leishmaniasis	PBMC	PBMC	T CD4 Effector Memory	T CD4 Central Memory
EXOC6B	0.7718	0.2282	1.2185	0.000296716	0.000289117	0	0.25	0.0570327	0.0688629	0.908983	-3.63069	3.68536	0.775641	0.629045	0.395502	0.361702	2.95983	2.96033	Cutaneous Leishmaniasis	Cutaneous Leishmaniasis	PBMC	PBMC	T CD4 Effector Memory	T CD4 Central Memory
HNRNPA0	0.7718	0.2282	1.2185	0.000209476	0.000265402	0	0.25	-0.294864	-0.33953	0.95657	-4.14991	3.89837	0.509597	0.45097	0.388919	0.354302	2.14309	2.44248	Cutaneous Leishmaniasis	Cutaneous Leishmaniasis	PBMC	PBMC	T CD4 Effector Memory	T CD4 Central Memory
CNN2	0.7718	0.2282	1.2185	0.000308751	0.000304654	0	0.25	0.0389884	-0.02527	0.94089	-4.08875	4.5345	0.739985	0.587879	0.481075	0.418131	3.04032	3.06508	Cutaneous Leishmaniasis	Cutaneous Leishmaniasis	PBMC	PBMC	T CD4 Effector Memory	T CD4 Central Memory
ECH1	0.7718	0.2282	1.2185	0.000184795	0.000210179	0	0.25	-0.155029	-0.19191	0.942575	-4.07047	3.85405	0.434995	0.354763	0.340099	0.296947	1.84131	1.9101	Cutaneous Leishmaniasis	Cutaneous Leishmaniasis	PBMC	PBMC	T CD4 Effector Memory	T CD4 Central Memory
MRPL57	0.7716	0.2284	1.21737	0.000224962	0.000285347	0	0.25	-0.300402	-0.3661	0.904674	-4.16856	3.98553	0.546349	0.524512	0.394405	0.389454	2.31305	2.81633	Cutaneous Leishmaniasis	Cutaneous Leishmaniasis	PBMC	PBMC	T CD4 Effector Memory	T CD4 Central Memory
TRAPPC6A	0.7714	0.2286	1.21623	0.000146011	0.000185744	0	0.25	-0.320452	-0.35884	0.872933	-4.50738	3.35887	0.35436	0.327936	0.281953	0.272895	1.49109	1.79247	Cutaneous Leishmaniasis	Cutaneous Leishmaniasis	PBMC	PBMC	T CD4 Effector Memory	T CD4 Central Memory
NUBPL	0.771	0.229	1.21397	0.000129447	0.000139867	0	0.25	-0.117435	-0.103527	0.87328	-3.73907	6.85077	0.321447	0.30851	0.210093	0.201665	1.23379	1.44338	Cutaneous Leishmaniasis	Cutaneous Leishmaniasis	PBMC	PBMC	T CD4 Effector Memory	T CD4 Central Memory
TEX264	0.771	0.229	1.21397	0.000139606	0.000138803	0	0.25	0.050038	0.0476608	0.950756	-4.67899	4.34063	0.334612	0.272895	0.280856	0.231267	1.38541	1.47419	Cutaneous Leishmaniasis	Cutaneous Leishmaniasis	PBMC	PBMC	T CD4 Effector Memory	T CD4 Central Memory
SS18L2	0.7708	0.2292	1.21283	0.000166379	0.000190686	0	0.25	-0.14825	-0.224165	0.963971	-4.29142	5.34732	0.41799	0.362163	0.337905	0.30296	1.70684	1.90838	Cutaneous Leishmaniasis	Cutaneous Leishmaniasis	PBMC	PBMC	T CD4 Effector Memory	T CD4 Central Memory
VPS51	0.7708	0.2292	1.21283	0.000151015	0.000204818	0	0.25	-0.417257	-0.443657	0.68825	-3.24247	2.66052	0.359296	0.367714	0.290181	0.307586	1.47174	2.02065	Cutaneous Leishmaniasis	Cutaneous Leishmaniasis	PBMC	PBMC	T CD4 Effector Memory	T CD4 Central Memory
UQCR10	0.7706	0.2294	1.2117	0.000418437	0.000482958	0	0.25	-0.191642	-0.245371	1.02315	-4.67448	4.6095	1.04882	0.934778	0.635765	0.587882	4.44215	5.08074	Cutaneous Leishmaniasis	Cutaneous Leishmaniasis	PBMC	PBMC	T CD4 Effector Memory	T CD4 Central Memory
TMEM9B	0.7706	0.2294	1.2117	0.000113934	9.79721e-05	0	0.25	0.296803	0.234739	0.97546	-3.51106	5.10275	0.270981	0.192876	0.233681	0.174376	1.11804	1.01888	Cutaneous Leishmaniasis	Cutaneous Leishmaniasis	PBMC	PBMC	T CD4 Effector Memory	T CD4 Central Memory
MRPL52	0.7706	0.2294	1.2117	0.000138538	0.000162712	0	0.25	-0.216978	-0.25363	0.932247	-4.41123	4.49856	0.330772	0.311747	0.272628	0.254857	1.36456	1.65337	Cutaneous Leishmaniasis	Cutaneous Leishmaniasis	PBMC	PBMC	T CD4 Effector Memory	T CD4 Central Memory
MKNK2	0.7704	0.2296	1.21057	9.55527e-05	0.000106257	0	0.25	-0.0922654	-0.123568	0.95731	-4.03968	4.65751	0.240811	0.21184	0.205156	0.182239	0.975763	1.0962	Cutaneous Leishmaniasis	Cutaneous Leishmaniasis	PBMC	PBMC	T CD4 Effector Memory	T CD4 Central Memory
MICOS10	0.7704	0.2296	1.21057	0.000388736	0.000454677	0	0.25	-0.178203	-0.255176	1.04987	-4.32122	4.54986	0.945139	0.876499	0.591882	0.544866	3.93557	4.66638	Cutaneous Leishmaniasis	Cutaneous Leishmaniasis	PBMC	PBMC	T CD4 Effector Memory	T CD4 Central Memory
LCP1	0.7704	0.2296	1.21057	0.00110478	0.000814851	0	0.25	0.471213	0.474226	0.662288	-1.92998	3.0574	3.07188	1.75762	0.899067	0.744681	12.2684	8.87437	Cutaneous Leishmaniasis	Cutaneous Leishmaniasis	PBMC	PBMC	T CD4 Effector Memory	T CD4 Central Memory
PSMD8	0.7704	0.2296	1.21057	0.000241082	0.000244738	0	0.25	-0.00153646	-0.0305848	0.940224	-4.21294	3.99097	0.600655	0.463458	0.456939	0.362627	2.45193	2.45911	Cutaneous Leishmaniasis	Cutaneous Leishmaniasis	PBMC	PBMC	T CD4 Effector Memory	T CD4 Central Memory
GABARAP	0.7702	0.2298	1.20944	0.000497072	0.000595021	0	0.25	-0.193037	-0.286839	1.06146	-4.80482	5.14596	1.19473	1.0814	0.685683	0.63506	5.026	5.8801	Cutaneous Leishmaniasis	Cutaneous Leishmaniasis	PBMC	PBMC	T CD4 Effector Memory	T CD4 Central Memory
KLF3	0.7702	0.2298	1.20944	0.000316113	0.00038933	0	0.25	-0.330214	-0.330478	0.818098	-3.11867	2.51265	0.763572	0.746528	0.470104	0.462535	3.14423	3.75421	Cutaneous Leishmaniasis	Cutaneous Leishmaniasis	PBMC	PBMC	T CD4 Effector Memory	T CD4 Central Memory
TBC1D10C	0.7702	0.2298	1.20944	0.00028492	0.00031616	0	0.25	-0.112796	-0.149281	0.855308	-2.99737	3.63156	0.687325	0.592504	0.475041	0.432007	2.86245	3.28443	Cutaneous Leishmaniasis	Cutaneous Leishmaniasis	PBMC	PBMC	T CD4 Effector Memory	T CD4 Central Memory
TESPA1	0.77	0.23	1.20831	0.000439351	0.000600418	0	0.25	-0.59033	-0.489768	0.878717	-3.3894	2.62966	1.13439	1.17668	0.569391	0.607308	4.45084	5.79238	Cutaneous Leishmaniasis	Cutaneous Leishmaniasis	PBMC	PBMC	T CD4 Effector Memory	T CD4 Central Memory
BBIP1	0.77	0.23	1.20831	9.29398e-05	0.000129333	0	0.25	-0.479791	-0.487085	0.642207	-2.89684	1.95879	0.228743	0.235892	0.193088	0.203515	0.927841	1.23813	Cutaneous Leishmaniasis	Cutaneous Leishmaniasis	PBMC	PBMC	T CD4 Effector Memory	T CD4 Central Memory
HAX1	0.77	0.23	1.20831	0.00015985	0.000202186	0	0.25	-0.336477	-0.359966	0.874197	-3.79371	3.35726	0.386724	0.374652	0.317608	0.309436	1.6329	2.02413	Cutaneous Leishmaniasis	Cutaneous Leishmaniasis	PBMC	PBMC	T CD4 Effector Memory	T CD4 Central Memory
KIAA1328	0.7698	0.2302	1.20718	0.000246441	0.000221858	0	0.25	0.175158	0.173356	0.854763	-3.63282	3.22694	0.631923	0.493523	0.310477	0.267808	2.45282	2.3812	Cutaneous Leishmaniasis	Cutaneous Leishmaniasis	PBMC	PBMC	T CD4 Effector Memory	T CD4 Central Memory
NDUFA4	0.7698	0.2302	1.20718	0.000663914	0.000763074	0	0.25	-0.16245	-0.241454	0.98587	-4.08184	4.2709	1.66265	1.4209	0.783873	0.719704	7.03686	7.68251	Cutaneous Leishmaniasis	Cutaneous Leishmaniasis	PBMC	PBMC	T CD4 Effector Memory	T CD4 Central Memory
EIF3I	0.7696	0.2304	1.20605	0.000188248	0.000224847	0	0.25	-0.201745	-0.284767	0.994379	-4.3739	4.17171	0.453646	0.424143	0.348327	0.339963	1.83567	2.28384	Cutaneous Leishmaniasis	Cutaneous Leishmaniasis	PBMC	PBMC	T CD4 Effector Memory	T CD4 Central Memory
SLC44A2	0.7696	0.2304	1.20605	0.000124677	0.000173113	0	0.25	-0.469181	-0.50117	0.588695	-2.34102	3.00253	0.270433	0.302497	0.22655	0.243756	1.09035	1.56098	Cutaneous Leishmaniasis	Cutaneous Leishmaniasis	PBMC	PBMC	T CD4 Effector Memory	T CD4 Central Memory
UBAP1	0.7696	0.2304	1.20605	0.000172754	0.000147969	0	0.25	0.274727	0.284092	0.824695	-2.93812	5.5375	0.428413	0.315448	0.291827	0.232655	1.56983	1.49744	Cutaneous Leishmaniasis	Cutaneous Leishmaniasis	PBMC	PBMC	T CD4 Effector Memory	T CD4 Central Memory
NDUFB7	0.7696	0.2304	1.20605	0.000253494	0.000237447	0	0.25	0.159944	0.112736	0.998773	-3.60075	4.23305	0.63631	0.45467	0.457488	0.353839	2.63462	2.44736	Cutaneous Leishmaniasis	Cutaneous Leishmaniasis	PBMC	PBMC	T CD4 Effector Memory	T CD4 Central Memory
ANKFY1	0.7696	0.2304	1.20605	0.000139169	0.000118567	0	0.25	0.284961	0.26878	0.841324	-3.74713	4.76073	0.348874	0.249768	0.264399	0.194265	1.32518	1.19814	Cutaneous Leishmaniasis	Cutaneous Leishmaniasis	PBMC	PBMC	T CD4 Effector Memory	T CD4 Central Memory
FAM222B	0.7694	0.2306	1.20493	0.000149162	0.000142267	0	0.25	0.10334	0.150272	0.824508	-2.84595	3.52517	0.385627	0.298334	0.261657	0.212303	1.489	1.42035	Cutaneous Leishmaniasis	Cutaneous Leishmaniasis	PBMC	PBMC	T CD4 Effector Memory	T CD4 Central Memory
GNB2	0.7694	0.2306	1.20493	0.000130959	0.000115167	0	0.25	0.261801	0.214355	1.05963	-4.47915	4.74203	0.32419	0.220166	0.273176	0.194265	1.34599	1.18045	Cutaneous Leishmaniasis	Cutaneous Leishmaniasis	PBMC	PBMC	T CD4 Effector Memory	T CD4 Central Memory
GNPTAB	0.7692	0.2308	1.2038	0.000125096	0.000131191	0	0.25	-0.0938847	-0.0717797	0.871325	-3.55011	4.64036	0.300054	0.244218	0.232035	0.20074	1.21761	1.23907	Cutaneous Leishmaniasis	Cutaneous Leishmaniasis	PBMC	PBMC	T CD4 Effector Memory	T CD4 Central Memory
ASAP1	0.7692	0.2308	1.2038	0.000363563	0.000307953	0	0.25	0.232787	0.241459	0.843359	-3.57724	3.325	1.00987	0.709988	0.50192	0.411193	3.75965	3.3546	Cutaneous Leishmaniasis	Cutaneous Leishmaniasis	PBMC	PBMC	T CD4 Effector Memory	T CD4 Central Memory
C4orf3	0.769	0.231	1.20267	0.000395978	0.000468111	0	0.25	-0.201853	-0.277315	0.95148	-4.2812	4.63143	1.02632	0.911652	0.6226	0.570305	4.2907	4.85153	Cutaneous Leishmaniasis	Cutaneous Leishmaniasis	PBMC	PBMC	T CD4 Effector Memory	T CD4 Central Memory
TRAPPC2L	0.769	0.231	1.20267	0.000101155	0.00011463	0	0.25	-0.155683	-0.189343	0.911411	-3.30207	3.7187	0.2452	0.209065	0.215579	0.181314	1.03541	1.11897	Cutaneous Leishmaniasis	Cutaneous Leishmaniasis	PBMC	PBMC	T CD4 Effector Memory	T CD4 Central Memory
URGCP	0.7688	0.2312	1.20155	0.000100885	0.000137611	0	0.25	-0.466632	-0.462761	0.698759	-2.83025	2.04343	0.234777	0.242367	0.193637	0.192414	0.963072	1.28015	Cutaneous Leishmaniasis	Cutaneous Leishmaniasis	PBMC	PBMC	T CD4 Effector Memory	T CD4 Central Memory
NDUFS8	0.7688	0.2312	1.20155	0.000150846	0.000162961	0	0.25	-0.032387	-0.109326	1.00744	-4.28119	4.44766	0.35052	0.302497	0.29073	0.255782	1.427	1.62508	Cutaneous Leishmaniasis	Cutaneous Leishmaniasis	PBMC	PBMC	T CD4 Effector Memory	T CD4 Central Memory
MRPL20	0.7688	0.2312	1.20155	0.000241311	0.000297369	0	0.25	-0.266974	-0.331508	0.875503	-4.00206	3.26063	0.576519	0.574928	0.416895	0.417206	2.4296	3.0944	Cutaneous Leishmaniasis	Cutaneous Leishmaniasis	PBMC	PBMC	T CD4 Effector Memory	T CD4 Central Memory
PPIB	0.7686	0.2314	1.20042	0.000739557	0.000604064	0	0.25	0.333859	0.295988	0.972504	-3.58625	5.03465	1.8135	1.15448	0.787164	0.648474	7.43441	6.1205	Cutaneous Leishmaniasis	Cutaneous Leishmaniasis	PBMC	PBMC	T CD4 Effector Memory	T CD4 Central Memory
SMURF1	0.7686	0.2314	1.20042	0.00014297	0.000123559	0	0.25	0.23478	0.262904	0.800451	-3.2593	3.35161	0.385078	0.258094	0.250686	0.177151	1.47518	1.25385	Cutaneous Leishmaniasis	Cutaneous Leishmaniasis	PBMC	PBMC	T CD4 Effector Memory	T CD4 Central Memory
NME3	0.7686	0.2314	1.20042	0.000128688	0.000164836	0	0.25	-0.344984	-0.369623	0.727595	-2.59314	2.32474	0.294569	0.303884	0.251234	0.260407	1.24767	1.66874	Cutaneous Leishmaniasis	Cutaneous Leishmaniasis	PBMC	PBMC	T CD4 Effector Memory	T CD4 Central Memory
DNAJC24	0.7686	0.2314	1.20042	0.000112213	8.83742e-05	0	0.25	0.348446	0.371271	0.7696	-3.29995	6.27452	0.268787	0.184551	0.205705	0.150324	1.06547	0.911109	Cutaneous Leishmaniasis	Cutaneous Leishmaniasis	PBMC	PBMC	T CD4 Effector Memory	T CD4 Central Memory
PPARD	0.7684	0.2316	1.1993	0.00010611	0.000116773	0	0.25	-0.165549	-0.151948	0.869426	-3.27918	4.18044	0.255074	0.234504	0.195283	0.189639	0.949955	1.13749	Cutaneous Leishmaniasis	Cutaneous Leishmaniasis	PBMC	PBMC	T CD4 Effector Memory	T CD4 Central Memory
VPS35L	0.7684	0.2316	1.1993	0.00010436	9.33044e-05	0	0.25	0.164482	0.185683	0.843993	-3.11615	3.16038	0.246297	0.180851	0.181569	0.147086	0.931066	0.858244	Cutaneous Leishmaniasis	Cutaneous Leishmaniasis	PBMC	PBMC	T CD4 Effector Memory	T CD4 Central Memory
ARL6IP4	0.7684	0.2316	1.1993	0.000400816	0.000494121	0	0.25	-0.260726	-0.335715	0.900096	-3.8951	4.19958	0.975858	0.92229	0.602852	0.585106	4.08479	5.03077	Cutaneous Leishmaniasis	Cutaneous Leishmaniasis	PBMC	PBMC	T CD4 Effector Memory	T CD4 Central Memory
CIAO2B	0.7684	0.2316	1.1993	0.000209884	0.000236655	0	0.25	-0.117192	-0.188514	1.00534	-3.95626	4.56808	0.517825	0.432931	0.403182	0.346438	2.16567	2.34408	Cutaneous Leishmaniasis	Cutaneous Leishmaniasis	PBMC	PBMC	T CD4 Effector Memory	T CD4 Central Memory
RSL24D1	0.7682	0.2318	1.19818	0.000325389	0.000420421	0	0.25	-0.323158	-0.388288	0.909524	-4.2178	4.00122	0.77564	0.763179	0.521119	0.500463	3.26504	4.10716	Cutaneous Leishmaniasis	Cutaneous Leishmaniasis	PBMC	PBMC	T CD4 Effector Memory	T CD4 Central Memory
NCOA7	0.7682	0.2318	1.19818	0.000438172	0.000317238	0	0.25	0.521026	0.517112	0.621502	-1.81566	2.99258	1.1492	0.632745	0.619309	0.402405	4.49319	3.00328	Cutaneous Leishmaniasis	Cutaneous Leishmaniasis	PBMC	PBMC	T CD4 Effector Memory	T CD4 Central Memory
MICOS13	0.7682	0.2318	1.19818	0.000207356	0.000231828	0	0.25	-0.115065	-0.182498	0.938049	-3.82728	4.76749	0.478879	0.443106	0.371914	0.337188	2.08611	2.40725	Cutaneous Leishmaniasis	Cutaneous Leishmaniasis	PBMC	PBMC	T CD4 Effector Memory	T CD4 Central Memory
OARD1	0.7682	0.2318	1.19818	0.000108171	0.000143313	0	0.25	-0.41314	-0.42788	0.667243	-2.56466	2.2305	0.248491	0.254393	0.204608	0.216466	1.0036	1.37824	Cutaneous Leishmaniasis	Cutaneous Leishmaniasis	PBMC	PBMC	T CD4 Effector Memory	T CD4 Central Memory
EVI2A	0.768	0.232	1.19705	0.000163724	0.000189076	0	0.25	-0.243544	-0.259542	0.858655	-3.41746	4.28384	0.392757	0.363551	0.307186	0.281684	1.6516	1.86468	Cutaneous Leishmaniasis	Cutaneous Leishmaniasis	PBMC	PBMC	T CD4 Effector Memory	T CD4 Central Memory
PUF60	0.768	0.232	1.19705	9.81885e-05	0.000115173	0	0.25	-0.197094	-0.218363	0.952339	-3.92703	4.14698	0.234229	0.198427	0.21503	0.185939	0.965253	1.04749	Cutaneous Leishmaniasis	Cutaneous Leishmaniasis	PBMC	PBMC	T CD4 Effector Memory	T CD4 Central Memory
SPAG7	0.768	0.232	1.19705	0.000111938	0.000126181	0	0.25	-0.162823	-0.203993	0.920305	-4.61677	4.19462	0.260559	0.246993	0.221064	0.212303	1.07948	1.3235	Cutaneous Leishmaniasis	Cutaneous Leishmaniasis	PBMC	PBMC	T CD4 Effector Memory	T CD4 Central Memory
C1orf52	0.768	0.232	1.19705	8.9687e-05	0.00012005	0	0.25	-0.385159	-0.420567	0.687727	-2.97694	2.41907	0.219418	0.220166	0.185409	0.192414	0.905326	1.15573	Cutaneous Leishmaniasis	Cutaneous Leishmaniasis	PBMC	PBMC	T CD4 Effector Memory	T CD4 Central Memory
MACF1	0.768	0.232	1.19705	0.000732537	0.000561258	0	0.25	0.45969	0.446607	0.726258	-2.0582	3.21247	1.93254	1.18316	0.772353	0.587882	7.51926	5.71187	Cutaneous Leishmaniasis	Cutaneous Leishmaniasis	PBMC	PBMC	T CD4 Effector Memory	T CD4 Central Memory
SKA2	0.7678	0.2322	1.19593	0.000132504	0.00010505	0	0.25	0.277903	0.240299	0.847936	-2.66302	3.94463	0.340646	0.205365	0.257817	0.16975	1.3317	1.02624	Cutaneous Leishmaniasis	Cutaneous Leishmaniasis	PBMC	PBMC	T CD4 Effector Memory	T CD4 Central Memory
L3MBTL3	0.7678	0.2322	1.19593	0.000129821	0.000155348	0	0.25	-0.327093	-0.308093	0.79892	-3.30065	2.87703	0.3017	0.287696	0.224355	0.221554	1.18056	1.44751	Cutaneous Leishmaniasis	Cutaneous Leishmaniasis	PBMC	PBMC	T CD4 Effector Memory	T CD4 Central Memory
ATP6V1G1	0.7676	0.2324	1.19481	0.00055048	0.000674449	0	0.25	-0.230392	-0.315662	1.06856	-4.58568	4.93565	1.3028	1.30157	0.725178	0.70259	5.43823	7.01914	Cutaneous Leishmaniasis	Cutaneous Leishmaniasis	PBMC	PBMC	T CD4 Effector Memory	T CD4 Central Memory
SCFD2	0.7676	0.2324	1.19481	0.000322412	0.000299798	0	0.25	0.079638	0.104614	0.84696	-3.28476	2.87027	0.809651	0.66281	0.394405	0.37049	3.0912	3.17068	Cutaneous Leishmaniasis	Cutaneous Leishmaniasis	PBMC	PBMC	T CD4 Effector Memory	T CD4 Central Memory
HELZ	0.7676	0.2324	1.19481	0.000415235	0.000301679	0	0.25	0.470093	0.493701	0.597844	-1.89623	3.28296	1.08063	0.627195	0.585299	0.411193	4.13572	2.97396	Cutaneous Leishmaniasis	Cutaneous Leishmaniasis	PBMC	PBMC	T CD4 Effector Memory	T CD4 Central Memory
BLOC1S1	0.7676	0.2324	1.19481	0.000255994	0.000254664	0	0.25	0.0691475	0.0058012	1.04904	-4.64892	4.93517	0.637956	0.475021	0.439386	0.361702	2.67612	2.58531	Cutaneous Leishmaniasis	Cutaneous Leishmaniasis	PBMC	PBMC	T CD4 Effector Memory	T CD4 Central Memory
RNF126	0.7676	0.2324	1.19481	0.000128032	0.000147554	0	0.25	-0.226783	-0.221186	0.850989	-3.66552	3.22987	0.294568	0.250693	0.259462	0.225254	1.25926	1.29899	Cutaneous Leishmaniasis	Cutaneous Leishmaniasis	PBMC	PBMC	T CD4 Effector Memory	T CD4 Central Memory
GTF3C6	0.7674	0.2326	1.19369	0.000170498	0.000171049	0	0.25	-0.00463691	-0.054822	1.00148	-4.53992	4.06451	0.40702	0.311285	0.317608	0.260407	1.64848	1.62073	Cutaneous Leishmaniasis	Cutaneous Leishmaniasis	PBMC	PBMC	T CD4 Effector Memory	T CD4 Central Memory
SRSF5	0.7674	0.2326	1.19369	0.00072482	0.000987987	0	0.25	-0.414415	-0.448336	0.638215	-2.72829	2.53763	1.88427	1.94079	0.80746	0.790009	7.80737	10.3396	Cutaneous Leishmaniasis	Cutaneous Leishmaniasis	PBMC	PBMC	T CD4 Effector Memory	T CD4 Central Memory
EIF3M	0.7674	0.2326	1.19369	0.000410492	0.000514217	0	0.25	-0.282163	-0.351284	0.821706	-3.76057	3.33514	1.00438	0.944029	0.608338	0.580944	4.15018	5.0314	Cutaneous Leishmaniasis	Cutaneous Leishmaniasis	PBMC	PBMC	T CD4 Effector Memory	T CD4 Central Memory
DNAJB1	0.7674	0.2326	1.19369	0.000109287	0.000136444	0	0.25	-0.315482	-0.35222	0.760218	-3.056	3.11539	0.262753	0.249305	0.224904	0.212766	1.09376	1.2685	Cutaneous Leishmaniasis	Cutaneous Leishmaniasis	PBMC	PBMC	T CD4 Effector Memory	T CD4 Central Memory
PDCD4	0.7672	0.2328	1.19257	0.000610808	0.00048684	0	0.25	0.318702	0.362289	0.716606	-2.3553	2.65882	1.55239	0.990745	0.710368	0.550416	6.30625	4.97424	Cutaneous Leishmaniasis	Cutaneous Leishmaniasis	PBMC	PBMC	T CD4 Effector Memory	T CD4 Central Memory
TYW3	0.7672	0.2328	1.19257	0.000100643	0.000126952	0	0.25	-0.303459	-0.357418	0.831934	-3.7319	3.76649	0.251234	0.259944	0.202414	0.201203	1.00937	1.34172	Cutaneous Leishmaniasis	Cutaneous Leishmaniasis	PBMC	PBMC	T CD4 Effector Memory	T CD4 Central Memory
GRAMD1A	0.7672	0.2328	1.19257	9.21332e-05	0.000119763	0	0.25	-0.378745	-0.39729	0.687446	-3.12718	2.31472	0.206253	0.230342	0.179923	0.201665	0.824881	1.22362	Cutaneous Leishmaniasis	Cutaneous Leishmaniasis	PBMC	PBMC	T CD4 Effector Memory	T CD4 Central Memory
USP32	0.767	0.233	1.19145	0.000175349	0.000159352	0	0.25	0.177255	0.196357	0.788316	-2.94086	2.80807	0.468457	0.324236	0.302798	0.236355	1.7685	1.60201	Cutaneous Leishmaniasis	Cutaneous Leishmaniasis	PBMC	PBMC	T CD4 Effector Memory	T CD4 Central Memory
MRPS34	0.767	0.233	1.19145	0.000173413	0.000210104	0	0.25	-0.252024	-0.285481	0.91062	-3.73197	3.69913	0.434995	0.385752	0.341196	0.314061	1.77632	2.05884	Cutaneous Leishmaniasis	Cutaneous Leishmaniasis	PBMC	PBMC	T CD4 Effector Memory	T CD4 Central Memory
RNF169	0.7668	0.2332	1.19033	0.000166944	0.00016103	0	0.25	0.0426464	0.0295143	0.837571	-2.81283	3.31744	0.454194	0.34875	0.308283	0.248844	1.67814	1.67451	Cutaneous Leishmaniasis	Cutaneous Leishmaniasis	PBMC	PBMC	T CD4 Effector Memory	T CD4 Central Memory
DNAJC15	0.7668	0.2332	1.19033	0.000194094	0.0001805	0	0.25	0.0894917	0.0944338	0.809655	-3.2226	2.71861	0.51618	0.367251	0.358749	0.273358	2.07224	1.94065	Cutaneous Leishmaniasis	Cutaneous Leishmaniasis	PBMC	PBMC	T CD4 Effector Memory	T CD4 Central Memory
ITGB1BP1	0.7668	0.2332	1.19033	0.000165202	0.000148801	0	0.25	0.190173	0.207666	0.81784	-3.32336	3.3545	0.426767	0.310822	0.330225	0.249306	1.65397	1.52939	Cutaneous Leishmaniasis	Cutaneous Leishmaniasis	PBMC	PBMC	T CD4 Effector Memory	T CD4 Central Memory
DDX18	0.7666	0.2334	1.18921	0.000326605	0.000420761	0	0.25	-0.358606	-0.381742	0.749532	-3.31532	3.07897	0.77948	0.778905	0.526056	0.499537	3.2969	4.27177	Cutaneous Leishmaniasis	Cutaneous Leishmaniasis	PBMC	PBMC	T CD4 Effector Memory	T CD4 Central Memory
FBXO32	0.7666	0.2334	1.18921	0.000108519	0.000112083	0	0.25	-0.0222527	-0.0280576	0.866189	-2.80597	6.09579	0.257268	0.233117	0.204059	0.180389	1.02064	1.14556	Cutaneous Leishmaniasis	Cutaneous Leishmaniasis	PBMC	PBMC	T CD4 Effector Memory	T CD4 Central Memory
NDUFA6	0.7666	0.2334	1.18921	0.000194316	0.00018746	0	0.25	0.103285	0.0638413	0.959846	-3.56112	4.14106	0.48601	0.364476	0.372463	0.289547	2.02607	1.89777	Cutaneous Leishmaniasis	Cutaneous Leishmaniasis	PBMC	PBMC	T CD4 Effector Memory	T CD4 Central Memory
NGRN	0.7666	0.2334	1.18921	9.53222e-05	0.000118304	0	0.25	-0.278876	-0.320658	0.935351	-3.65108	4.29481	0.223807	0.205365	0.194185	0.184089	0.940109	1.11335	Cutaneous Leishmaniasis	Cutaneous Leishmaniasis	PBMC	PBMC	T CD4 Effector Memory	T CD4 Central Memory
COX5B	0.7664	0.2336	1.18809	0.000498397	0.000579791	0	0.25	-0.16697	-0.239957	0.979665	-4.18611	4.38414	1.26714	1.05689	0.702139	0.621647	5.33931	5.74517	Cutaneous Leishmaniasis	Cutaneous Leishmaniasis	PBMC	PBMC	T CD4 Effector Memory	T CD4 Central Memory
CRYBG1	0.7664	0.2336	1.18809	0.000328882	0.000269401	0	0.25	0.272876	0.330627	0.702031	-2.62352	3.09882	0.815684	0.551802	0.495337	0.37049	3.21027	2.72597	Cutaneous Leishmaniasis	Cutaneous Leishmaniasis	PBMC	PBMC	T CD4 Effector Memory	T CD4 Central Memory
SSR4	0.7664	0.2336	1.18809	0.000743282	0.000754271	0	0.25	0.0466482	-0.0397997	1.10887	-4.75546	5.93106	1.84587	1.3654	0.808557	0.701203	7.7543	7.45359	Cutaneous Leishmaniasis	Cutaneous Leishmaniasis	PBMC	PBMC	T CD4 Effector Memory	T CD4 Central Memory
NDUFA13	0.7664	0.2336	1.18809	0.000537144	0.000585313	0	0.25	-0.116517	-0.168546	0.931168	-4.1487	4.09374	1.29896	1.08973	0.696654	0.638298	5.44152	5.84455	Cutaneous Leishmaniasis	Cutaneous Leishmaniasis	PBMC	PBMC	T CD4 Effector Memory	T CD4 Central Memory
TNFSF8	0.7662	0.2338	1.18698	0.000199364	0.000183206	0	0.25	0.121926	0.146116	0.808925	-2.6622	4.70408	0.510146	0.363551	0.344487	0.267808	2.02217	1.83449	Cutaneous Leishmaniasis	Cutaneous Leishmaniasis	PBMC	PBMC	T CD4 Effector Memory	T CD4 Central Memory
RNF181	0.7662	0.2338	1.18698	0.000145718	0.000151192	0	0.25	-0.0125033	-0.0768452	1.04385	-4.38047	4.55751	0.336258	0.269657	0.281404	0.225717	1.4095	1.45293	Cutaneous Leishmaniasis	Cutaneous Leishmaniasis	PBMC	PBMC	T CD4 Effector Memory	T CD4 Central Memory
HNRNPH2	0.766	0.234	1.18586	9.48922e-05	0.000106602	0	0.25	-0.107508	-0.176153	1.02797	-4.25022	4.67891	0.227646	0.212303	0.207351	0.184551	0.933496	1.11659	Cutaneous Leishmaniasis	Cutaneous Leishmaniasis	PBMC	PBMC	T CD4 Effector Memory	T CD4 Central Memory
SCAI	0.766	0.234	1.18586	0.000146301	0.000170582	0	0.25	-0.21051	-0.230944	0.819468	-3.26985	2.84747	0.360942	0.34875	0.24136	0.238668	1.35953	1.74475	Cutaneous Leishmaniasis	Cutaneous Leishmaniasis	PBMC	PBMC	T CD4 Effector Memory	T CD4 Central Memory
UQCR11	0.766	0.234	1.18586	0.000610145	0.000640655	0	0.25	0.00164497	-0.0779848	1.02713	-4.08261	5.37826	1.46792	1.19148	0.746023	0.651711	6.2118	6.51608	Cutaneous Leishmaniasis	Cutaneous Leishmaniasis	PBMC	PBMC	T CD4 Effector Memory	T CD4 Central Memory
EED	0.766	0.234	1.18586	0.000111552	8.52752e-05	0	0.25	0.407344	0.40349	0.747591	-2.39199	4.73874	0.281952	0.174838	0.233681	0.152636	1.11349	0.86083	Cutaneous Leishmaniasis	Cutaneous Leishmaniasis	PBMC	PBMC	T CD4 Effector Memory	T CD4 Central Memory
ST3GAL3	0.7658	0.2342	1.18475	0.000144359	0.00013262	0	0.25	0.117169	0.150123	0.846918	-3.27996	4.46672	0.356554	0.256706	0.22271	0.182239	1.39858	1.29329	Cutaneous Leishmaniasis	Cutaneous Leishmaniasis	PBMC	PBMC	T CD4 Effector Memory	T CD4 Central Memory
TBC1D2B	0.7658	0.2342	1.18475	0.000162224	0.000125182	0	0.25	0.420218	0.430506	0.698512	-1.78575	4.77268	0.402083	0.253931	0.300055	0.20444	1.53035	1.25234	Cutaneous Leishmaniasis	Cutaneous Leishmaniasis	PBMC	PBMC	T CD4 Effector Memory	T CD4 Central Memory
ANKRD26	0.7658	0.2342	1.18475	8.84444e-05	0.000116213	0	0.25	-0.385175	-0.379819	0.742264	-3.04714	2.4171	0.219967	0.215078	0.153044	0.154024	0.87817	1.08304	Cutaneous Leishmaniasis	Cutaneous Leishmaniasis	PBMC	PBMC	T CD4 Effector Memory	T CD4 Central Memory
BUD23	0.7658	0.2342	1.18475	9.90043e-05	0.000110219	0	0.25	-0.143118	-0.181911	0.971083	-4.98539	3.96043	0.233132	0.200739	0.202962	0.177613	0.973756	1.12631	Cutaneous Leishmaniasis	Cutaneous Leishmaniasis	PBMC	PBMC	T CD4 Effector Memory	T CD4 Central Memory
PBDC1	0.7658	0.2342	1.18475	0.000105387	0.00010085	0	0.25	0.0920794	0.0543323	0.888432	-2.79559	4.52019	0.251234	0.192414	0.209545	0.164662	1.06095	0.986426	Cutaneous Leishmaniasis	Cutaneous Leishmaniasis	PBMC	PBMC	T CD4 Effector Memory	T CD4 Central Memory
AOPEP	0.7658	0.2342	1.18475	0.000146632	0.000138843	0	0.25	0.0976751	0.105919	0.853266	-3.26959	3.96083	0.345035	0.263182	0.221064	0.178076	1.31698	1.27845	Cutaneous Leishmaniasis	Cutaneous Leishmaniasis	PBMC	PBMC	T CD4 Effector Memory	T CD4 Central Memory
MRPL41	0.7656	0.2344	1.18363	0.000179427	0.000196833	0	0.25	-0.113471	-0.152346	0.909416	-3.74165	4.20788	0.427316	0.368639	0.333516	0.289084	1.71374	1.957	Cutaneous Leishmaniasis	Cutaneous Leishmaniasis	PBMC	PBMC	T CD4 Effector Memory	T CD4 Central Memory
VPS8	0.7656	0.2344	1.18363	0.000232752	0.000270683	0	0.25	-0.168043	-0.166049	0.812085	-3.0983	2.75967	0.606689	0.551802	0.383434	0.371415	2.27519	2.64711	Cutaneous Leishmaniasis	Cutaneous Leishmaniasis	PBMC	PBMC	T CD4 Effector Memory	T CD4 Central Memory
LYST	0.7656	0.2344	1.18363	0.000213488	0.000172003	0	0.25	0.302079	0.306335	0.786268	-2.33622	3.70878	0.552932	0.34505	0.356555	0.249306	2.1938	1.7522	Cutaneous Leishmaniasis	Cutaneous Leishmaniasis	PBMC	PBMC	T CD4 Effector Memory	T CD4 Central Memory
DZIP3	0.7656	0.2344	1.18363	9.60151e-05	8.73715e-05	0	0.25	0.122735	0.163677	0.811357	-3.26178	4.42608	0.250137	0.191026	0.176083	0.148011	0.979	0.906769	Cutaneous Leishmaniasis	Cutaneous Leishmaniasis	PBMC	PBMC	T CD4 Effector Memory	T CD4 Central Memory
AP1S2	0.7656	0.2344	1.18363	0.000136379	0.000142916	0	0.25	-0.0561028	-0.081676	0.988316	-4.26891	4.97175	0.317059	0.248843	0.24904	0.208603	1.29405	1.31298	Cutaneous Leishmaniasis	Cutaneous Leishmaniasis	PBMC	PBMC	T CD4 Effector Memory	T CD4 Central Memory
PPP4C	0.7656	0.2344	1.18363	0.000117575	0.000121329	0	0.25	-0.0165503	-0.0797977	1.04579	-4.32812	5.34762	0.279209	0.223866	0.242457	0.19704	1.14619	1.14472	Cutaneous Leishmaniasis	Cutaneous Leishmaniasis	PBMC	PBMC	T CD4 Effector Memory	T CD4 Central Memory
AGPS	0.7654	0.2346	1.18252	0.000135528	0.000117256	0	0.25	0.232124	0.244097	0.853682	-3.12098	5.25809	0.348874	0.241442	0.266045	0.201203	1.30249	1.14498	Cutaneous Leishmaniasis	Cutaneous Leishmaniasis	PBMC	PBMC	T CD4 Effector Memory	T CD4 Central Memory
MIEN1	0.7654	0.2346	1.18252	0.000107147	9.85523e-05	0	0.25	0.134337	0.127357	0.866013	-3.45768	3.65391	0.257268	0.198427	0.228744	0.173913	1.05636	1.02921	Cutaneous Leishmaniasis	Cutaneous Leishmaniasis	PBMC	PBMC	T CD4 Effector Memory	T CD4 Central Memory
LIME1	0.7654	0.2346	1.18252	0.000623753	0.000635623	0	0.25	0.0063507	-0.0680661	1.01621	-4.36761	5.40933	1.61822	1.22756	0.735601	0.644311	6.59063	6.51391	Cutaneous Leishmaniasis	Cutaneous Leishmaniasis	PBMC	PBMC	T CD4 Effector Memory	T CD4 Central Memory
WWOX	0.7654	0.2346	1.18252	0.000640168	0.000524758	0	0.25	0.29621	0.308856	0.801882	-2.56966	3.07039	1.68843	1.06013	0.5096	0.408881	6.55531	5.22836	Cutaneous Leishmaniasis	Cutaneous Leishmaniasis	PBMC	PBMC	T CD4 Effector Memory	T CD4 Central Memory
POLR2F	0.7652	0.2348	1.1814	0.000106535	0.000126513	0	0.25	-0.187961	-0.255092	0.82412	-3.25655	3.53329	0.261107	0.223866	0.227098	0.187327	1.06673	1.2073	Cutaneous Leishmaniasis	Cutaneous Leishmaniasis	PBMC	PBMC	T CD4 Effector Memory	T CD4 Central Memory
CITED2	0.7652	0.2348	1.1814	0.000137736	0.000131525	0	0.25	0.102907	0.0687542	0.970021	-3.81138	4.02039	0.336258	0.226179	0.265496	0.185939	1.36265	1.19726	Cutaneous Leishmaniasis	Cutaneous Leishmaniasis	PBMC	PBMC	T CD4 Effector Memory	T CD4 Central Memory
LITAF	0.7652	0.2348	1.1814	0.000357558	0.00036415	0	0.25	-0.111197	-0.149029	0.795859	-2.3727	3.00414	0.88096	0.677148	0.519473	0.471785	3.58603	3.58578	Cutaneous Leishmaniasis	Cutaneous Leishmaniasis	PBMC	PBMC	T CD4 Effector Memory	T CD4 Central Memory
ARPC1B	0.765	0.235	1.18029	0.000985987	0.000886333	0	0.25	0.189963	0.164177	0.935808	-3.70241	4.30477	2.58641	1.83163	0.870543	0.761795	10.3983	9.34848	Cutaneous Leishmaniasis	Cutaneous Leishmaniasis	PBMC	PBMC	T CD4 Effector Memory	T CD4 Central Memory
TRIM59	0.765	0.235	1.18029	0.000123989	0.000104254	0	0.25	0.218121	0.200014	0.805566	-2.41722	3.30122	0.294569	0.220166	0.235875	0.185476	1.2241	1.12158	Cutaneous Leishmaniasis	Cutaneous Leishmaniasis	PBMC	PBMC	T CD4 Effector Memory	T CD4 Central Memory
ADGRE5	0.765	0.235	1.18029	0.000335989	0.000295647	0	0.25	0.186175	0.190218	0.84374	-2.69061	5.1327	0.799227	0.567065	0.486012	0.388992	3.14821	2.91693	Cutaneous Leishmaniasis	Cutaneous Leishmaniasis	PBMC	PBMC	T CD4 Effector Memory	T CD4 Central Memory
CA5B	0.7648	0.2352	1.17918	0.000219525	0.000220054	0	0.25	0.00539795	-0.00896501	0.821071	-2.55546	4.2085	0.537024	0.442644	0.36972	0.322387	2.09342	2.21856	Cutaneous Leishmaniasis	Cutaneous Leishmaniasis	PBMC	PBMC	T CD4 Effector Memory	T CD4 Central Memory
SHISA5	0.7648	0.2352	1.17918	0.000171598	0.000176964	0	0.25	-0.0338978	-0.0737524	0.895346	-3.4539	6.13322	0.436641	0.324698	0.332419	0.26087	1.75936	1.7138	Cutaneous Leishmaniasis	Cutaneous Leishmaniasis	PBMC	PBMC	T CD4 Effector Memory	T CD4 Central Memory
GGA2	0.7648	0.2352	1.17918	0.000101253	8.092e-05	0	0.25	0.317836	0.349085	0.739756	-3.29021	3.42606	0.239166	0.150323	0.201317	0.128585	0.957178	0.779627	Cutaneous Leishmaniasis	Cutaneous Leishmaniasis	PBMC	PBMC	T CD4 Effector Memory	T CD4 Central Memory
NSMCE1	0.7646	0.2354	1.17807	0.000153773	0.0001732	0	0.25	-0.105535	-0.148444	0.951502	-3.36196	4.37934	0.370816	0.304347	0.287438	0.251156	1.48501	1.66685	Cutaneous Leishmaniasis	Cutaneous Leishmaniasis	PBMC	PBMC	T CD4 Effector Memory	T CD4 Central Memory
POLR2L	0.7646	0.2354	1.17807	0.000276358	0.00029251	0	0.25	-0.0357053	-0.0918689	1.0133	-4.28423	5.13488	0.652218	0.502311	0.465716	0.375116	2.72996	2.7374	Cutaneous Leishmaniasis	Cutaneous Leishmaniasis	PBMC	PBMC	T CD4 Effector Memory	T CD4 Central Memory
SRGN	0.7646	0.2354	1.17807	0.000575434	0.000482084	0	0.25	0.25148	0.226974	0.822213	-2.91081	3.53883	1.46901	0.956055	0.712013	0.557817	6.0788	4.92746	Cutaneous Leishmaniasis	Cutaneous Leishmaniasis	PBMC	PBMC	T CD4 Effector Memory	T CD4 Central Memory
ELOB	0.7646	0.2354	1.17807	0.000504886	0.000489126	0	0.25	0.106487	0.003582	1.17779	-4.90449	6.04539	1.23313	0.878812	0.69446	0.557817	5.16322	4.78929	Cutaneous Leishmaniasis	Cutaneous Leishmaniasis	PBMC	PBMC	T CD4 Effector Memory	T CD4 Central Memory
KIF13B	0.7644	0.2356	1.17696	0.000131746	0.000103518	0	0.25	0.3475	0.371755	0.696262	-2.25149	3.06875	0.31651	0.196114	0.228195	0.151711	1.22013	0.992597	Cutaneous Leishmaniasis	Cutaneous Leishmaniasis	PBMC	PBMC	T CD4 Effector Memory	T CD4 Central Memory
VAV1	0.7644	0.2356	1.17696	0.000153397	0.000137309	0	0.25	0.173134	0.188954	0.747875	-2.38422	3.32289	0.377398	0.291858	0.27921	0.23358	1.44749	1.43041	Cutaneous Leishmaniasis	Cutaneous Leishmaniasis	PBMC	PBMC	T CD4 Effector Memory	T CD4 Central Memory
ATP8B1	0.7642	0.2358	1.17585	0.00011133	0.000105211	0	0.25	0.136857	0.124316	0.864061	-3.3344	3.80698	0.274821	0.205827	0.205156	0.155874	1.10973	1.03268	Cutaneous Leishmaniasis	Cutaneous Leishmaniasis	PBMC	PBMC	T CD4 Effector Memory	T CD4 Central Memory
TSHZ1	0.7642	0.2358	1.17585	9.08776e-05	9.38748e-05	0	0.25	-0.0585929	-0.0856848	0.844794	-2.99957	3.35512	0.224904	0.179	0.178826	0.142461	0.909168	0.850796	Cutaneous Leishmaniasis	Cutaneous Leishmaniasis	PBMC	PBMC	T CD4 Effector Memory	T CD4 Central Memory
ABL2	0.764	0.236	1.17474	0.000120681	0.000125337	0	0.25	-0.0697302	-0.0728912	0.903713	-3.85846	5.40031	0.282501	0.234042	0.194734	0.16975	1.1448	1.18415	Cutaneous Leishmaniasis	Cutaneous Leishmaniasis	PBMC	PBMC	T CD4 Effector Memory	T CD4 Central Memory
NLRC3	0.764	0.236	1.17474	0.000229657	0.000174364	0	0.25	0.406291	0.426524	0.652898	-2.20366	2.62086	0.552932	0.339499	0.391114	0.263645	2.19981	1.75001	Cutaneous Leishmaniasis	Cutaneous Leishmaniasis	PBMC	PBMC	T CD4 Effector Memory	T CD4 Central Memory
TGFB1	0.764	0.236	1.17474	0.000398904	0.00030012	0	0.25	0.407254	0.415994	0.669192	-2.05486	2.9196	1.00548	0.592504	0.577619	0.409343	3.98384	3.03101	Cutaneous Leishmaniasis	Cutaneous Leishmaniasis	PBMC	PBMC	T CD4 Effector Memory	T CD4 Central Memory
HERC3	0.764	0.236	1.17474	0.000218898	0.000248516	0	0.25	-0.177604	-0.151001	0.870273	-4.97455	4.3163	0.589136	0.515262	0.364235	0.338113	2.27038	2.5656	Cutaneous Leishmaniasis	Cutaneous Leishmaniasis	PBMC	PBMC	T CD4 Effector Memory	T CD4 Central Memory
SLX4IP	0.764	0.236	1.17474	0.000119777	0.000103825	0	0.25	0.280621	0.272983	0.800667	-2.69821	6.92513	0.269884	0.229417	0.199122	0.174376	1.06968	1.05447	Cutaneous Leishmaniasis	Cutaneous Leishmaniasis	PBMC	PBMC	T CD4 Effector Memory	T CD4 Central Memory
GLOD4	0.764	0.236	1.17474	0.000153112	0.000165762	0	0.25	-0.0676034	-0.115904	0.923888	-3.99862	3.89241	0.377947	0.305734	0.30554	0.250694	1.54102	1.58469	Cutaneous Leishmaniasis	Cutaneous Leishmaniasis	PBMC	PBMC	T CD4 Effector Memory	T CD4 Central Memory
RPP21	0.7638	0.2362	1.17363	8.74292e-05	0.000110001	0	0.25	-0.253458	-0.281538	1.01175	-4.8289	4.54493	0.204607	0.191489	0.182117	0.174376	0.874218	1.0339	Cutaneous Leishmaniasis	Cutaneous Leishmaniasis	PBMC	PBMC	T CD4 Effector Memory	T CD4 Central Memory
AURKAIP1	0.7638	0.2362	1.17363	0.000203819	0.000211465	0	0.25	-0.00247377	-0.0717516	1.0687	-4.73836	4.80531	0.526053	0.406566	0.399342	0.33395	2.09971	2.22265	Cutaneous Leishmaniasis	Cutaneous Leishmaniasis	PBMC	PBMC	T CD4 Effector Memory	T CD4 Central Memory
NOL11	0.7638	0.2362	1.17363	9.71903e-05	0.000125089	0	0.25	-0.410914	-0.412376	0.747166	-4.03876	2.81699	0.24136	0.241442	0.213933	0.205365	0.986499	1.23338	Cutaneous Leishmaniasis	Cutaneous Leishmaniasis	PBMC	PBMC	T CD4 Effector Memory	T CD4 Central Memory
FBXW7	0.7636	0.2364	1.17252	0.00047915	0.00038926	0	0.25	0.331048	0.355753	0.730384	-2.6473	2.54643	1.27647	0.845047	0.595721	0.446809	4.8823	4.02583	Cutaneous Leishmaniasis	Cutaneous Leishmaniasis	PBMC	PBMC	T CD4 Effector Memory	T CD4 Central Memory
PKM	0.7636	0.2364	1.17252	0.000276114	0.000315451	0	0.25	-0.160919	-0.181164	0.812614	-2.8426	4.05323	0.681839	0.627657	0.449808	0.433395	2.73895	3.2502	Cutaneous Leishmaniasis	Cutaneous Leishmaniasis	PBMC	PBMC	T CD4 Effector Memory	T CD4 Central Memory
NDUFS7	0.7636	0.2364	1.17252	0.000131533	0.000143502	0	0.25	-0.101962	-0.166087	1.05738	-4.40246	6.01847	0.330224	0.248843	0.277564	0.219704	1.37495	1.36079	Cutaneous Leishmaniasis	Cutaneous Leishmaniasis	PBMC	PBMC	T CD4 Effector Memory	T CD4 Central Memory
NDUFB6	0.7636	0.2364	1.17252	0.000136714	0.000146226	0	0.25	-0.0551854	-0.0929975	0.989627	-4.22245	4.3432	0.325287	0.278907	0.269885	0.234043	1.37292	1.45476	Cutaneous Leishmaniasis	Cutaneous Leishmaniasis	PBMC	PBMC	T CD4 Effector Memory	T CD4 Central Memory
ELOVL5	0.7634	0.2366	1.17141	0.000287818	0.000240212	0	0.25	0.334571	0.32722	0.731086	-2.04315	5.53134	0.759184	0.517112	0.482172	0.36124	2.94085	2.39665	Cutaneous Leishmaniasis	Cutaneous Leishmaniasis	PBMC	PBMC	T CD4 Effector Memory	T CD4 Central Memory
AP2M1	0.7634	0.2366	1.17141	0.000171604	0.000171791	0	0.25	0.0594362	-0.00140715	1.04814	-4.07164	4.67518	0.414151	0.311747	0.336259	0.263182	1.72148	1.65728	Cutaneous Leishmaniasis	Cutaneous Leishmaniasis	PBMC	PBMC	T CD4 Effector Memory	T CD4 Central Memory
N4BP2	0.7634	0.2366	1.17141	0.00016399	0.000147336	0	0.25	0.189273	0.202675	0.8131	-2.9674	5.42226	0.408665	0.290471	0.29073	0.211841	1.59037	1.42039	Cutaneous Leishmaniasis	Cutaneous Leishmaniasis	PBMC	PBMC	T CD4 Effector Memory	T CD4 Central Memory
STX16	0.7632	0.2368	1.1703	0.000229013	0.000294671	0	0.25	-0.328198	-0.339507	0.743105	-3.10734	2.30321	0.602301	0.602218	0.409764	0.416744	2.24633	2.92042	Cutaneous Leishmaniasis	Cutaneous Leishmaniasis	PBMC	PBMC	T CD4 Effector Memory	T CD4 Central Memory
SLC38A9	0.7632	0.2368	1.1703	0.000132718	0.000107313	0	0.25	0.364274	0.363076	0.752729	-2.45187	4.69314	0.356554	0.220629	0.233132	0.160962	1.35634	1.0908	Cutaneous Leishmaniasis	Cutaneous Leishmaniasis	PBMC	PBMC	T CD4 Effector Memory	T CD4 Central Memory
SYTL1	0.7632	0.2368	1.1703	0.000183552	0.000152564	0	0.25	0.288277	0.31097	0.7503	-2.4541	3.17591	0.452	0.282608	0.343939	0.233117	1.86305	1.49072	Cutaneous Leishmaniasis	Cutaneous Leishmaniasis	PBMC	PBMC	T CD4 Effector Memory	T CD4 Central Memory
ITPR1	0.7632	0.2368	1.1703	0.00016846	0.000197905	0	0.25	-0.190558	-0.197487	0.816606	-2.89452	2.90446	0.464617	0.395928	0.324191	0.286309	1.83223	1.97471	Cutaneous Leishmaniasis	Cutaneous Leishmaniasis	PBMC	PBMC	T CD4 Effector Memory	T CD4 Central Memory
UBQLN2	0.763	0.237	1.1692	8.98918e-05	0.000106528	0	0.25	-0.221196	-0.211444	0.805996	-3.53166	4.21712	0.204608	0.192414	0.174438	0.1679	0.822204	1.00115	Cutaneous Leishmaniasis	Cutaneous Leishmaniasis	PBMC	PBMC	T CD4 Effector Memory	T CD4 Central Memory
ARHGAP25	0.763	0.237	1.1692	0.000801723	0.000610016	0	0.25	0.41906	0.434605	0.677505	-1.88046	2.81701	2.21998	1.39546	0.803072	0.621184	8.45491	6.48411	Cutaneous Leishmaniasis	Cutaneous Leishmaniasis	PBMC	PBMC	T CD4 Effector Memory	T CD4 Central Memory
MFSD6	0.763	0.237	1.1692	0.000154898	0.000159215	0	0.25	0.0246773	0.0287833	0.867612	-3.45121	5.60143	0.422928	0.35245	0.289084	0.251619	1.60524	1.69449	Cutaneous Leishmaniasis	Cutaneous Leishmaniasis	PBMC	PBMC	T CD4 Effector Memory	T CD4 Central Memory
EIF4A3	0.763	0.237	1.1692	0.000100952	0.000103148	0	0.25	0.00225116	-0.0292811	1.04455	-4.46683	4.83045	0.236423	0.185476	0.209545	0.16605	0.97642	1.01278	Cutaneous Leishmaniasis	Cutaneous Leishmaniasis	PBMC	PBMC	T CD4 Effector Memory	T CD4 Central Memory
ADRM1	0.7628	0.2372	1.16809	0.000103828	9.41679e-05	0	0.25	0.137139	0.103955	0.881128	-3.8343	4.57324	0.243554	0.1753	0.212287	0.164662	1.00629	0.966474	Cutaneous Leishmaniasis	Cutaneous Leishmaniasis	PBMC	PBMC	T CD4 Effector Memory	T CD4 Central Memory
NUDCD2	0.7628	0.2372	1.16809	0.000112237	0.0001313	0	0.25	-0.167631	-0.225911	0.948058	-4.3478	3.97517	0.274272	0.25023	0.240263	0.214616	1.11617	1.32958	Cutaneous Leishmaniasis	Cutaneous Leishmaniasis	PBMC	PBMC	T CD4 Effector Memory	T CD4 Central Memory
TRIR	0.7628	0.2372	1.16809	0.000658562	0.000762855	0	0.25	-0.161778	-0.241644	0.991447	-4.34989	4.48535	1.62096	1.40887	0.758091	0.725254	6.71197	7.67552	Cutaneous Leishmaniasis	Cutaneous Leishmaniasis	PBMC	PBMC	T CD4 Effector Memory	T CD4 Central Memory
PA2G4	0.7626	0.2374	1.16699	0.000315717	0.000368446	0	0.25	-0.200707	-0.246311	0.86793	-3.75441	3.77418	0.763024	0.663734	0.505211	0.457447	3.19727	3.6144	Cutaneous Leishmaniasis	Cutaneous Leishmaniasis	PBMC	PBMC	T CD4 Effector Memory	T CD4 Central Memory
NKAP	0.7626	0.2374	1.16699	0.000103418	0.000120155	0	0.25	-0.157893	-0.227804	0.880438	-4.0152	4.6035	0.236423	0.20999	0.200219	0.179926	0.960632	1.13004	Cutaneous Leishmaniasis	Cutaneous Leishmaniasis	PBMC	PBMC	T CD4 Effector Memory	T CD4 Central Memory
PYM1	0.7626	0.2374	1.16699	0.000123933	0.000123362	0	0.25	0.0346153	0.030582	0.775821	-2.75567	2.80862	0.285792	0.240517	0.235875	0.203515	1.1668	1.2633	Cutaneous Leishmaniasis	Cutaneous Leishmaniasis	PBMC	PBMC	T CD4 Effector Memory	T CD4 Central Memory
TUBB	0.7626	0.2374	1.16699	0.000164515	0.000190502	0	0.25	-0.197634	-0.240341	0.87284	-4.27927	3.51106	0.39934	0.35245	0.325837	0.287234	1.64515	1.86074	Cutaneous Leishmaniasis	Cutaneous Leishmaniasis	PBMC	PBMC	T CD4 Effector Memory	T CD4 Central Memory
SCAND1	0.7624	0.2376	1.16588	0.000199383	0.000206978	0	0.25	0.00630794	-0.0504451	1.03015	-4.87401	5.02027	0.487107	0.363088	0.370817	0.292322	1.98238	1.94381	Cutaneous Leishmaniasis	Cutaneous Leishmaniasis	PBMC	PBMC	T CD4 Effector Memory	T CD4 Central Memory
SLC20A2	0.7624	0.2376	1.16588	0.000125333	0.000132861	0	0.25	-0.0825062	-0.0871134	0.800906	-3.23159	5.52029	0.324739	0.272432	0.242457	0.213691	1.29231	1.3318	Cutaneous Leishmaniasis	Cutaneous Leishmaniasis	PBMC	PBMC	T CD4 Effector Memory	T CD4 Central Memory
UFC1	0.7624	0.2376	1.16588	0.000307824	0.000318506	0	0.25	-0.0293541	-0.087543	1.04171	-5.34865	4.79113	0.758087	0.601293	0.501371	0.421369	3.20789	3.23652	Cutaneous Leishmaniasis	Cutaneous Leishmaniasis	PBMC	PBMC	T CD4 Effector Memory	T CD4 Central Memory
CAB39	0.7624	0.2376	1.16588	0.000431796	0.000339607	0	0.25	0.373008	0.38689	0.699816	-2.3986	2.74176	1.14591	0.713688	0.598464	0.432007	4.35109	3.34548	Cutaneous Leishmaniasis	Cutaneous Leishmaniasis	PBMC	PBMC	T CD4 Effector Memory	T CD4 Central Memory
ZFP36L2	0.7622	0.2378	1.16478	0.000925728	0.00072303	0	0.25	0.350369	0.324011	0.765533	-2.2599	3.02989	2.3648	1.42182	0.825014	0.702128	10.0453	7.51899	Cutaneous Leishmaniasis	Cutaneous Leishmaniasis	PBMC	PBMC	T CD4 Effector Memory	T CD4 Central Memory
POLR2J	0.7622	0.2378	1.16478	0.000145598	0.000167916	0	0.25	-0.132866	-0.205029	1.28293	-6.94622	6.75668	0.347777	0.320073	0.278662	0.261332	1.42281	1.73166	Cutaneous Leishmaniasis	Cutaneous Leishmaniasis	PBMC	PBMC	T CD4 Effector Memory	T CD4 Central Memory
PPA1	0.762	0.238	1.16368	0.000372856	0.00045055	0	0.25	-0.257981	-0.297735	0.815778	-3.25868	3.78539	0.872732	0.846435	0.523862	0.525902	3.55389	4.50538	Cutaneous Leishmaniasis	Cutaneous Leishmaniasis	PBMC	PBMC	T CD4 Effector Memory	T CD4 Central Memory
MDH2	0.762	0.238	1.16368	0.00017616	0.000185074	0	0.25	-0.0526183	-0.110657	1.01844	-4.27434	5.15416	0.42951	0.346437	0.33571	0.285384	1.76721	1.83413	Cutaneous Leishmaniasis	Cutaneous Leishmaniasis	PBMC	PBMC	T CD4 Effector Memory	T CD4 Central Memory
SLC2A4RG	0.762	0.238	1.16368	0.000111665	0.000136349	0	0.25	-0.283915	-0.31326	0.800516	-2.86445	3.05421	0.264399	0.241905	0.223807	0.213228	1.13572	1.32496	Cutaneous Leishmaniasis	Cutaneous Leishmaniasis	PBMC	PBMC	T CD4 Effector Memory	T CD4 Central Memory
TSC22D4	0.762	0.238	1.16368	0.00014798	0.000131209	0	0.25	0.243165	0.2268	0.825695	-2.85488	6.63221	0.379044	0.24283	0.312123	0.205828	1.57738	1.28546	Cutaneous Leishmaniasis	Cutaneous Leishmaniasis	PBMC	PBMC	T CD4 Effector Memory	T CD4 Central Memory
PSME1	0.7618	0.2382	1.16257	0.000947925	0.000892139	0	0.25	0.153017	0.0398808	1.13901	-4.28476	5.9293	2.41252	1.75901	0.853538	0.743293	9.9608	9.39463	Cutaneous Leishmaniasis	Cutaneous Leishmaniasis	PBMC	PBMC	T CD4 Effector Memory	T CD4 Central Memory
CEBPB	0.7618	0.2382	1.16257	0.000121357	0.000130758	0	0.25	-0.0388986	-0.11146	1.04255	-4.01704	4.89729	0.283049	0.24098	0.241909	0.204903	1.18977	1.28396	Cutaneous Leishmaniasis	Cutaneous Leishmaniasis	PBMC	PBMC	T CD4 Effector Memory	T CD4 Central Memory
STAMBPL1	0.7616	0.2384	1.16147	0.000152681	0.000173389	0	0.25	-0.154271	-0.161227	0.854666	-3.23632	2.83382	0.397695	0.3469	0.284696	0.267808	1.48883	1.67438	Cutaneous Leishmaniasis	Cutaneous Leishmaniasis	PBMC	PBMC	T CD4 Effector Memory	T CD4 Central Memory
SPPL3	0.7616	0.2384	1.16147	0.000354118	0.000311635	0	0.25	0.203814	0.22767	0.83092	-2.80735	3.52199	0.895771	0.630895	0.478332	0.381591	3.32906	2.99436	Cutaneous Leishmaniasis	Cutaneous Leishmaniasis	PBMC	PBMC	T CD4 Effector Memory	T CD4 Central Memory
POLE4	0.7616	0.2384	1.16147	0.000142323	0.000177653	0	0.25	-0.287121	-0.316241	0.79512	-3.51042	3.18863	0.343937	0.31221	0.281953	0.251156	1.40689	1.68938	Cutaneous Leishmaniasis	Cutaneous Leishmaniasis	PBMC	PBMC	T CD4 Effector Memory	T CD4 Central Memory
TMEM35B	0.7616	0.2384	1.16147	0.000174052	0.000182097	0	0.25	-0.0172223	-0.0626903	0.857343	-3.02765	4.26215	0.427316	0.340424	0.338453	0.281684	1.81386	1.82979	Cutaneous Leishmaniasis	Cutaneous Leishmaniasis	PBMC	PBMC	T CD4 Effector Memory	T CD4 Central Memory
SUMO3	0.7616	0.2384	1.16147	0.000122782	0.000124997	0	0.25	0.0448876	-0.0280643	1.05486	-4.71739	4.87979	0.29786	0.24838	0.244652	0.209066	1.19711	1.30145	Cutaneous Leishmaniasis	Cutaneous Leishmaniasis	PBMC	PBMC	T CD4 Effector Memory	T CD4 Central Memory
SIPA1L3	0.7614	0.2386	1.16037	0.00011839	0.000111808	0	0.25	0.138801	0.175579	0.871537	-3.40356	4.19047	0.296214	0.226179	0.215579	0.174376	1.12175	1.10739	Cutaneous Leishmaniasis	Cutaneous Leishmaniasis	PBMC	PBMC	T CD4 Effector Memory	T CD4 Central Memory
TET2	0.7614	0.2386	1.16037	0.00016726	0.000147649	0	0.25	0.240885	0.230302	0.787423	-2.32727	4.06266	0.430607	0.339037	0.277564	0.230342	1.6158	1.58	Cutaneous Leishmaniasis	Cutaneous Leishmaniasis	PBMC	PBMC	T CD4 Effector Memory	T CD4 Central Memory
SOS2	0.7612	0.2388	1.15927	0.000189584	0.000189887	0	0.25	-0.116877	-0.00898838	0.914649	-4.14079	3.69205	0.462423	0.372802	0.313769	0.272433	1.85553	1.82732	Cutaneous Leishmaniasis	Cutaneous Leishmaniasis	PBMC	PBMC	T CD4 Effector Memory	T CD4 Central Memory
TMED9	0.7612	0.2388	1.15927	0.000137577	0.000125556	0	0.25	0.179446	0.15226	0.873665	-3.18925	3.89895	0.351617	0.236354	0.295666	0.216004	1.46227	1.26747	Cutaneous Leishmaniasis	Cutaneous Leishmaniasis	PBMC	PBMC	T CD4 Effector Memory	T CD4 Central Memory
PCYT1A	0.7612	0.2388	1.15927	0.000105312	8.39203e-05	0	0.25	0.403941	0.361362	0.79372	-2.51725	4.33692	0.257816	0.164199	0.212287	0.13876	1.01148	0.778204	Cutaneous Leishmaniasis	Cutaneous Leishmaniasis	PBMC	PBMC	T CD4 Effector Memory	T CD4 Central Memory
ZNF780B	0.7612	0.2388	1.15927	0.000101633	0.000128859	0	0.25	-0.346753	-0.349633	0.731363	-3.97275	2.83206	0.252331	0.245143	0.204059	0.198427	1.01077	1.21838	Cutaneous Leishmaniasis	Cutaneous Leishmaniasis	PBMC	PBMC	T CD4 Effector Memory	T CD4 Central Memory
SNU13	0.7612	0.2388	1.15927	0.000370872	0.000434459	0	0.25	-0.173685	-0.239424	0.928219	-3.68957	3.69111	0.926489	0.804344	0.579265	0.537928	3.82416	4.30533	Cutaneous Leishmaniasis	Cutaneous Leishmaniasis	PBMC	PBMC	T CD4 Effector Memory	T CD4 Central Memory
TRAF3	0.761	0.239	1.15817	0.000228181	0.000211678	0	0.25	0.149917	0.201094	0.786348	-2.92917	2.9727	0.577068	0.46022	0.363138	0.301573	2.26179	2.23096	Cutaneous Leishmaniasis	Cutaneous Leishmaniasis	PBMC	PBMC	T CD4 Effector Memory	T CD4 Central Memory
CLNS1A	0.761	0.239	1.15817	0.00021296	0.00029029	0	0.25	-0.445435	-0.456381	0.59367	-2.44939	1.99157	0.528248	0.548101	0.391662	0.407031	2.11712	2.90864	Cutaneous Leishmaniasis	Cutaneous Leishmaniasis	PBMC	PBMC	T CD4 Effector Memory	T CD4 Central Memory
CTSB	0.7608	0.2392	1.15707	0.000115803	0.000108878	0	0.25	0.120384	0.121217	0.799534	-2.65913	3.704	0.277015	0.205827	0.240812	0.175301	1.13708	1.04575	Cutaneous Leishmaniasis	Cutaneous Leishmaniasis	PBMC	PBMC	T CD4 Effector Memory	T CD4 Central Memory
PNKD	0.7608	0.2392	1.15707	0.000111046	0.000138679	0	0.25	-0.274518	-0.288408	0.863989	-3.92287	3.6342	0.27153	0.245605	0.238618	0.213228	1.15239	1.28915	Cutaneous Leishmaniasis	Cutaneous Leishmaniasis	PBMC	PBMC	T CD4 Effector Memory	T CD4 Central Memory
TALDO1	0.7606	0.2394	1.15597	0.000198392	0.000205231	0	0.25	-0.021652	-0.0280204	0.921717	-3.79892	3.51496	0.478879	0.35615	0.36972	0.300648	1.96281	1.90448	Cutaneous Leishmaniasis	Cutaneous Leishmaniasis	PBMC	PBMC	T CD4 Effector Memory	T CD4 Central Memory
WDR83OS	0.7606	0.2394	1.15597	0.000272721	0.000272444	0	0.25	0.0564575	-0.00960207	0.998893	-4.2426	4.49115	0.675805	0.509711	0.473396	0.379278	2.80141	2.77377	Cutaneous Leishmaniasis	Cutaneous Leishmaniasis	PBMC	PBMC	T CD4 Effector Memory	T CD4 Central Memory
LRRC8C	0.7604	0.2396	1.15487	0.000523364	0.000482128	0	0.25	0.129085	0.135127	0.782321	-2.56526	2.85937	1.32639	1.02544	0.602852	0.515726	5.04718	4.81578	Cutaneous Leishmaniasis	Cutaneous Leishmaniasis	PBMC	PBMC	T CD4 Effector Memory	T CD4 Central Memory
TRAK2	0.7604	0.2396	1.15487	0.000211438	0.000236385	0	0.25	-0.175972	-0.165599	0.802779	-2.89754	4.23812	0.499175	0.463921	0.34723	0.318224	1.93682	2.29267	Cutaneous Leishmaniasis	Cutaneous Leishmaniasis	PBMC	PBMC	T CD4 Effector Memory	T CD4 Central Memory
EGLN2	0.7604	0.2396	1.15487	0.000134439	0.000150709	0	0.25	-0.14126	-0.154873	0.930501	-4.40942	4.04463	0.298957	0.295096	0.260011	0.253006	1.27758	1.52998	Cutaneous Leishmaniasis	Cutaneous Leishmaniasis	PBMC	PBMC	T CD4 Effector Memory	T CD4 Central Memory
PRR13	0.7602	0.2398	1.15378	0.000314442	0.000358362	0	0.25	-0.162862	-0.223901	0.891894	-3.79952	4.1127	0.808553	0.652634	0.532639	0.450971	3.39032	3.49697	Cutaneous Leishmaniasis	Cutaneous Leishmaniasis	PBMC	PBMC	T CD4 Effector Memory	T CD4 Central Memory
AHSA1	0.7602	0.2398	1.15378	0.000103383	0.000120437	0	0.25	-0.142847	-0.179669	0.915989	-3.95231	4.20514	0.243005	0.231267	0.21887	0.20444	0.992748	1.2104	Cutaneous Leishmaniasis	Cutaneous Leishmaniasis	PBMC	PBMC	T CD4 Effector Memory	T CD4 Central Memory
APH1A	0.76	0.24	1.15268	0.000102371	0.000114989	0	0.25	-0.121191	-0.179003	0.980113	-4.79378	4.22188	0.24904	0.199352	0.219419	0.179926	1.03933	1.08724	Cutaneous Leishmaniasis	Cutaneous Leishmaniasis	PBMC	PBMC	T CD4 Effector Memory	T CD4 Central Memory
RBM41	0.76	0.24	1.15268	9.6468e-05	9.38281e-05	0	0.25	0.0388816	0.0563102	0.865893	-4.04673	6.13004	0.261108	0.189639	0.188151	0.149399	0.982026	0.892352	Cutaneous Leishmaniasis	Cutaneous Leishmaniasis	PBMC	PBMC	T CD4 Effector Memory	T CD4 Central Memory
MPLKIP	0.76	0.24	1.15268	0.000125229	0.000148494	0	0.25	-0.236245	-0.257265	0.80081	-3.69633	2.61338	0.291826	0.254856	0.236423	0.219241	1.18645	1.35757	Cutaneous Leishmaniasis	Cutaneous Leishmaniasis	PBMC	PBMC	T CD4 Effector Memory	T CD4 Central Memory
GADD45GIP1	0.76	0.24	1.15268	0.000213749	0.000236298	0	0.25	-0.107228	-0.193813	0.995368	-4.85585	5.53886	0.505209	0.437093	0.392759	0.355227	2.10131	2.31609	Cutaneous Leishmaniasis	Cutaneous Leishmaniasis	PBMC	PBMC	T CD4 Effector Memory	T CD4 Central Memory
CMTM3	0.7598	0.2402	1.15158	0.000110808	0.000100341	0	0.25	0.175742	0.156218	0.9332	-4.68912	4.50445	0.258913	0.172062	0.223258	0.153099	1.06508	0.930967	Cutaneous Leishmaniasis	Cutaneous Leishmaniasis	PBMC	PBMC	T CD4 Effector Memory	T CD4 Central Memory
DENND1A	0.7598	0.2402	1.15158	0.000207417	0.000185292	0	0.25	0.186611	0.173967	0.862322	-3.34416	3.77894	0.537025	0.406567	0.341196	0.266883	2.03803	1.90931	Cutaneous Leishmaniasis	Cutaneous Leishmaniasis	PBMC	PBMC	T CD4 Effector Memory	T CD4 Central Memory
ARHGAP17	0.7596	0.2404	1.15049	0.000102073	9.13801e-05	0	0.25	0.180905	0.191679	0.771229	-2.65428	2.93342	0.265496	0.184088	0.209545	0.157262	1.03168	0.925695	Cutaneous Leishmaniasis	Cutaneous Leishmaniasis	PBMC	PBMC	T CD4 Effector Memory	T CD4 Central Memory
MOB3A	0.7596	0.2404	1.15049	0.000142179	0.00012219	0	0.25	0.242648	0.253105	0.750338	-2.57656	2.5408	0.340098	0.231729	0.272079	0.198427	1.35776	1.24564	Cutaneous Leishmaniasis	Cutaneous Leishmaniasis	PBMC	PBMC	T CD4 Effector Memory	T CD4 Central Memory
RPTOR	0.7596	0.2404	1.15049	0.000194712	0.0001874	0	0.25	0.0744854	0.0949373	0.83323	-3.49673	3.37818	0.497529	0.381127	0.326934	0.289084	1.85002	1.87191	Cutaneous Leishmaniasis	Cutaneous Leishmaniasis	PBMC	PBMC	T CD4 Effector Memory	T CD4 Central Memory
LARP4	0.7594	0.2406	1.14939	0.000114633	9.86224e-05	0	0.25	0.234519	0.24459	0.764501	-2.44484	3.94733	0.287986	0.212303	0.236423	0.173913	1.09356	1.03377	Cutaneous Leishmaniasis	Cutaneous Leishmaniasis	PBMC	PBMC	T CD4 Effector Memory	T CD4 Central Memory
NUS1	0.7594	0.2406	1.14939	0.000111526	0.000101809	0	0.25	0.0933908	0.134269	0.79899	-3.13907	3.90791	0.257268	0.205827	0.194185	0.163275	1.02477	1.00663	Cutaneous Leishmaniasis	Cutaneous Leishmaniasis	PBMC	PBMC	T CD4 Effector Memory	T CD4 Central Memory
CHMP2A	0.7594	0.2406	1.14939	0.000206041	0.000219355	0	0.25	-0.0595052	-0.107152	0.959674	-3.80753	4.14594	0.495883	0.400091	0.380143	0.314986	2.04332	2.10528	Cutaneous Leishmaniasis	Cutaneous Leishmaniasis	PBMC	PBMC	T CD4 Effector Memory	T CD4 Central Memory
P4HB	0.7594	0.2406	1.14939	0.000180528	0.000141573	0	0.25	0.351756	0.346507	0.785561	-2.30925	3.47296	0.431704	0.24098	0.322545	0.202128	1.73799	1.28012	Cutaneous Leishmaniasis	Cutaneous Leishmaniasis	PBMC	PBMC	T CD4 Effector Memory	T CD4 Central Memory
MAP4K3	0.7594	0.2406	1.14939	0.00012136	0.000120439	0	0.25	-0.0181057	0.00115013	0.836295	-4.14292	3.9536	0.286341	0.218316	0.200219	0.16975	1.0894	1.0733	Cutaneous Leishmaniasis	Cutaneous Leishmaniasis	PBMC	PBMC	T CD4 Effector Memory	T CD4 Central Memory
SUMF1	0.7594	0.2406	1.14939	0.000330449	0.000295707	0	0.25	0.148792	0.16863	0.84917	-3.64135	3.44321	0.837078	0.579092	0.375754	0.303423	3.20696	2.82929	Cutaneous Leishmaniasis	Cutaneous Leishmaniasis	PBMC	PBMC	T CD4 Effector Memory	T CD4 Central Memory
ARFGAP3	0.7592	0.2408	1.1483	0.000135737	0.000103543	0	0.25	0.395097	0.4019	0.689006	-2.30317	3.29002	0.336806	0.189176	0.268239	0.156799	1.37784	0.94604	Cutaneous Leishmaniasis	Cutaneous Leishmaniasis	PBMC	PBMC	T CD4 Effector Memory	T CD4 Central Memory
DBNL	0.7592	0.2408	1.1483	0.000113663	0.000111297	0	0.25	0.0557601	0.056088	0.846326	-3.13598	5.91492	0.285792	0.231729	0.243006	0.201665	1.15267	1.18851	Cutaneous Leishmaniasis	Cutaneous Leishmaniasis	PBMC	PBMC	T CD4 Effector Memory	T CD4 Central Memory
RAC2	0.759	0.241	1.1472	0.000713811	0.000771592	0	0.25	-0.0753778	-0.147841	1.01402	-4.05684	4.51405	1.82777	1.51664	0.799781	0.722942	7.54517	8.00184	Cutaneous Leishmaniasis	Cutaneous Leishmaniasis	PBMC	PBMC	T CD4 Effector Memory	T CD4 Central Memory
LCLAT1	0.759	0.241	1.1472	0.000128526	0.000160778	0	0.25	-0.337658	-0.315235	0.813257	-5.26448	3.78444	0.332418	0.321923	0.218321	0.23173	1.2639	1.55888	Cutaneous Leishmaniasis	Cutaneous Leishmaniasis	PBMC	PBMC	T CD4 Effector Memory	T CD4 Central Memory
CTDNEP1	0.759	0.241	1.1472	0.000118029	0.00013578	0	0.25	-0.12582	-0.197	0.943822	-3.70704	3.88476	0.284695	0.250693	0.2452	0.216466	1.14105	1.38499	Cutaneous Leishmaniasis	Cutaneous Leishmaniasis	PBMC	PBMC	T CD4 Effector Memory	T CD4 Central Memory
GSTO1	0.759	0.241	1.1472	0.000169143	0.000189554	0	0.25	-0.106997	-0.200838	0.9668	-3.87893	3.97346	0.39934	0.361701	0.320351	0.290934	1.64227	1.87798	Cutaneous Leishmaniasis	Cutaneous Leishmaniasis	PBMC	PBMC	T CD4 Effector Memory	T CD4 Central Memory
SUPT4H1	0.759	0.241	1.1472	0.000149471	0.000143686	0	0.25	0.0713998	0.0531998	0.911468	-3.56204	3.90212	0.360942	0.253931	0.282501	0.214616	1.47443	1.33959	Cutaneous Leishmaniasis	Cutaneous Leishmaniasis	PBMC	PBMC	T CD4 Effector Memory	T CD4 Central Memory
GNG10	0.7588	0.2412	1.14611	0.000103174	0.000124622	0	0.25	-0.258823	-0.271869	0.820165	-3.85112	3.24383	0.252879	0.230341	0.217224	0.196577	0.990851	1.18002	Cutaneous Leishmaniasis	Cutaneous Leishmaniasis	PBMC	PBMC	T CD4 Effector Memory	T CD4 Central Memory
TMEM258	0.7588	0.2412	1.14611	0.000371319	0.000392323	0	0.25	-0.00321112	-0.110074	1.09613	-5.19748	6.56562	0.892479	0.688711	0.562809	0.485199	3.72875	3.80314	Cutaneous Leishmaniasis	Cutaneous Leishmaniasis	PBMC	PBMC	T CD4 Effector Memory	T CD4 Central Memory
LSM7	0.7588	0.2412	1.14611	0.00025423	0.000304861	0	0.25	-0.213213	-0.276403	0.967071	-4.11616	4.45292	0.60998	0.579553	0.44158	0.417206	2.53742	3.08914	Cutaneous Leishmaniasis	Cutaneous Leishmaniasis	PBMC	PBMC	T CD4 Effector Memory	T CD4 Central Memory
ATP8A1	0.7586	0.2414	1.14502	0.00016016	0.000209547	0	0.25	-0.360822	-0.360015	0.73476	-3.23617	3.00435	0.397146	0.435706	0.282501	0.299722	1.52915	2.14938	Cutaneous Leishmaniasis	Cutaneous Leishmaniasis	PBMC	PBMC	T CD4 Effector Memory	T CD4 Central Memory
CHCHD2	0.7586	0.2414	1.14502	0.000808795	0.000864072	0	0.25	-0.0369966	-0.121662	1.05055	-4.31848	5.26247	2.03293	1.64153	0.846407	0.767345	8.50706	8.94501	Cutaneous Leishmaniasis	Cutaneous Leishmaniasis	PBMC	PBMC	T CD4 Effector Memory	T CD4 Central Memory
PSIP1	0.7586	0.2414	1.14502	0.000528505	0.000722668	0	0.25	-0.434736	-0.463997	0.527406	-2.14309	1.52578	1.30938	1.33996	0.676358	0.69889	5.32861	7.0249	Cutaneous Leishmaniasis	Cutaneous Leishmaniasis	PBMC	PBMC	T CD4 Effector Memory	T CD4 Central Memory
IKBKB	0.7584	0.2416	1.14393	0.000143733	0.00011445	0	0.25	0.354355	0.353509	0.724464	-2.29426	3.06286	0.390564	0.229416	0.307186	0.193802	1.4968	1.07962	Cutaneous Leishmaniasis	Cutaneous Leishmaniasis	PBMC	PBMC	T CD4 Effector Memory	T CD4 Central Memory
TBC1D19	0.7584	0.2416	1.14393	0.000138038	0.000111808	0	0.25	0.300178	0.319895	0.709863	-2.34873	5.25251	0.322544	0.192414	0.221064	0.144773	1.22003	0.964337	Cutaneous Leishmaniasis	Cutaneous Leishmaniasis	PBMC	PBMC	T CD4 Effector Memory	T CD4 Central Memory
LDHA	0.7584	0.2416	1.14393	0.000385703	0.000351151	0	0.25	0.174627	0.125141	1.08048	-4.59506	5.3848	0.949528	0.699349	0.580911	0.474561	3.85746	3.57856	Cutaneous Leishmaniasis	Cutaneous Leishmaniasis	PBMC	PBMC	T CD4 Effector Memory	T CD4 Central Memory
SLC35D1	0.7584	0.2416	1.14393	9.82088e-05	9.08582e-05	0	0.25	0.113362	0.10285	0.806986	-2.99245	3.22888	0.240263	0.172063	0.165112	0.129972	0.978362	0.813131	Cutaneous Leishmaniasis	Cutaneous Leishmaniasis	PBMC	PBMC	T CD4 Effector Memory	T CD4 Central Memory
SLC25A45	0.7584	0.2416	1.14393	8.87012e-05	0.000123761	0	0.25	-0.445699	-0.440653	0.646773	-2.77359	1.76601	0.211739	0.223866	0.189797	0.198427	0.858191	1.20844	Cutaneous Leishmaniasis	Cutaneous Leishmaniasis	PBMC	PBMC	T CD4 Effector Memory	T CD4 Central Memory
FBXO34	0.7582	0.2418	1.14284	0.000165961	0.000157997	0	0.25	0.113677	0.128744	0.784307	-2.48387	2.83886	0.398243	0.327474	0.287438	0.243756	1.58417	1.65494	Cutaneous Leishmaniasis	Cutaneous Leishmaniasis	PBMC	PBMC	T CD4 Effector Memory	T CD4 Central Memory
MTERF1	0.7582	0.2418	1.14284	0.00011922	0.000109879	0	0.25	0.143617	0.149187	0.820856	-3.31169	3.03249	0.296763	0.238205	0.203511	0.166512	1.156	1.13732	Cutaneous Leishmaniasis	Cutaneous Leishmaniasis	PBMC	PBMC	T CD4 Effector Memory	T CD4 Central Memory
SSR3	0.7582	0.2418	1.14284	0.000253626	0.000205411	0	0.25	0.308523	0.305724	0.826921	-3.87548	3.62034	0.605592	0.38714	0.428415	0.299722	2.46147	2.01055	Cutaneous Leishmaniasis	Cutaneous Leishmaniasis	PBMC	PBMC	T CD4 Effector Memory	T CD4 Central Memory
ATP2A2	0.7582	0.2418	1.14284	0.000105192	8.81032e-05	0	0.25	0.297424	0.316886	0.731504	-2.36202	5.0054	0.258913	0.179	0.208448	0.148011	1.02524	0.904216	Cutaneous Leishmaniasis	Cutaneous Leishmaniasis	PBMC	PBMC	T CD4 Effector Memory	T CD4 Central Memory
MTLN	0.7582	0.2418	1.14284	0.00010717	0.000113667	0	0.25	0.00728119	-0.0941439	1.13917	-5.17609	5.69606	0.252331	0.219241	0.209545	0.183164	1.06468	1.16456	Cutaneous Leishmaniasis	Cutaneous Leishmaniasis	PBMC	PBMC	T CD4 Effector Memory	T CD4 Central Memory
PGLS	0.758	0.242	1.14175	0.000174878	0.00017837	0	0.25	0.069925	-0.01475	1.02737	-4.39256	5.00222	0.415248	0.327936	0.328579	0.265957	1.67105	1.76464	Cutaneous Leishmaniasis	Cutaneous Leishmaniasis	PBMC	PBMC	T CD4 Effector Memory	T CD4 Central Memory
PSMC3	0.7578	0.2422	1.14066	0.000103288	0.000103678	0	0.25	-0.00474973	-0.020412	0.870885	-3.12559	3.71825	0.229841	0.182238	0.204059	0.162812	0.950443	0.939235	Cutaneous Leishmaniasis	Cutaneous Leishmaniasis	PBMC	PBMC	T CD4 Effector Memory	T CD4 Central Memory
PIGN	0.7578	0.2422	1.14066	0.000117434	0.000123902	0	0.25	-0.0288685	-0.0380259	0.877797	-4.77904	3.93894	0.283049	0.24283	0.19254	0.178076	1.11624	1.16993	Cutaneous Leishmaniasis	Cutaneous Leishmaniasis	PBMC	PBMC	T CD4 Effector Memory	T CD4 Central Memory
CERK	0.7578	0.2422	1.14066	0.000153957	0.000125783	0	0.25	0.312131	0.328417	0.730169	-2.3891	4.96004	0.355457	0.258094	0.28689	0.211378	1.43715	1.28084	Cutaneous Leishmaniasis	Cutaneous Leishmaniasis	PBMC	PBMC	T CD4 Effector Memory	T CD4 Central Memory
PRMT3	0.7578	0.2422	1.14066	9.54738e-05	0.000106034	0	0.25	-0.132729	-0.116464	0.84852	-4.09166	3.69394	0.234778	0.234042	0.18486	0.175763	0.941876	1.11711	Cutaneous Leishmaniasis	Cutaneous Leishmaniasis	PBMC	PBMC	T CD4 Effector Memory	T CD4 Central Memory
UBL5	0.7576	0.2424	1.13957	0.000558419	0.000588558	0	0.25	-0.034206	-0.113751	1.08432	-4.78392	5.4441	1.42129	1.08649	0.731212	0.633673	5.9667	5.90925	Cutaneous Leishmaniasis	Cutaneous Leishmaniasis	PBMC	PBMC	T CD4 Effector Memory	T CD4 Central Memory
SEC62	0.7574	0.2426	1.13848	0.000442872	0.000571692	0	0.25	-0.325447	-0.359714	0.713597	-2.79159	2.70898	1.04662	1.04116	0.601755	0.616096	4.40508	5.68946	Cutaneous Leishmaniasis	Cutaneous Leishmaniasis	PBMC	PBMC	T CD4 Effector Memory	T CD4 Central Memory
AIP	0.7574	0.2426	1.13848	0.00021462	0.00022622	0	0.25	-0.0315283	-0.107366	1.07312	-4.35553	5.47909	0.507403	0.42368	0.388371	0.343663	2.13426	2.33966	Cutaneous Leishmaniasis	Cutaneous Leishmaniasis	PBMC	PBMC	T CD4 Effector Memory	T CD4 Central Memory
CHCHD1	0.7574	0.2426	1.13848	0.000121331	0.000118738	0	0.25	0.0518323	0.0139852	0.917378	-3.49686	4.11696	0.302797	0.24653	0.26056	0.213228	1.23377	1.2962	Cutaneous Leishmaniasis	Cutaneous Leishmaniasis	PBMC	PBMC	T CD4 Effector Memory	T CD4 Central Memory
CLTB	0.7572	0.2428	1.13739	0.000119714	0.000127184	0	0.25	-0.099862	-0.142048	0.87189	-3.13222	4.11812	0.304991	0.249305	0.255074	0.216929	1.23426	1.30266	Cutaneous Leishmaniasis	Cutaneous Leishmaniasis	PBMC	PBMC	T CD4 Effector Memory	T CD4 Central Memory
SASH3	0.7572	0.2428	1.13739	0.000110118	9.43129e-05	0	0.25	0.245888	0.210698	0.798515	-2.17507	3.12285	0.258913	0.17715	0.215579	0.157724	1.03814	0.942818	Cutaneous Leishmaniasis	Cutaneous Leishmaniasis	PBMC	PBMC	T CD4 Effector Memory	T CD4 Central Memory
ABT1	0.757	0.243	1.1363	9.19993e-05	0.000110971	0	0.25	-0.275205	-0.326502	0.949789	-5.32409	4.9946	0.226001	0.197039	0.201317	0.179001	0.932202	1.02559	Cutaneous Leishmaniasis	Cutaneous Leishmaniasis	PBMC	PBMC	T CD4 Effector Memory	T CD4 Central Memory
TPI1	0.757	0.243	1.1363	0.000250288	0.000257957	0	0.25	0.0246729	-0.000764847	1.00085	-4.1727	4.20898	0.642893	0.508324	0.453648	0.376503	2.60421	2.66471	Cutaneous Leishmaniasis	Cutaneous Leishmaniasis	PBMC	PBMC	T CD4 Effector Memory	T CD4 Central Memory
FTO	0.757	0.243	1.1363	0.000272681	0.000234148	0	0.25	0.262187	0.269554	0.759669	-2.65067	4.81695	0.736694	0.499073	0.431157	0.324237	2.84019	2.35309	Cutaneous Leishmaniasis	Cutaneous Leishmaniasis	PBMC	PBMC	T CD4 Effector Memory	T CD4 Central Memory
DCK	0.7568	0.2432	1.13521	0.000113732	0.000124256	0	0.25	-0.0953574	-0.139749	0.873628	-3.51902	5.33463	0.256171	0.222941	0.219967	0.197502	1.05007	1.14055	Cutaneous Leishmaniasis	Cutaneous Leishmaniasis	PBMC	PBMC	T CD4 Effector Memory	T CD4 Central Memory
ROMO1	0.7568	0.2432	1.13521	0.000145385	0.000145356	0	0.25	0.0962841	0.00294352	1.08688	-4.50782	5.48581	0.355457	0.270119	0.287987	0.228955	1.46499	1.46405	Cutaneous Leishmaniasis	Cutaneous Leishmaniasis	PBMC	PBMC	T CD4 Effector Memory	T CD4 Central Memory
SIGIRR	0.7568	0.2432	1.13521	0.000197436	0.000204162	0	0.25	-0.0142533	-0.0602994	0.863439	-3.24626	4.07534	0.44816	0.376039	0.353264	0.308511	1.90404	2.00336	Cutaneous Leishmaniasis	Cutaneous Leishmaniasis	PBMC	PBMC	T CD4 Effector Memory	T CD4 Central Memory
CSNK1G1	0.7568	0.2432	1.13521	0.000226385	0.000180836	0	0.25	0.355239	0.376165	0.637472	-2.0192	2.58823	0.574874	0.37789	0.370269	0.272895	2.18228	1.82522	Cutaneous Leishmaniasis	Cutaneous Leishmaniasis	PBMC	PBMC	T CD4 Effector Memory	T CD4 Central Memory
NDUFB1	0.7568	0.2432	1.13521	0.000218827	0.000253755	0	0.25	-0.194714	-0.239713	0.905674	-3.83765	3.80494	0.515631	0.499998	0.375206	0.365865	2.11284	2.71318	Cutaneous Leishmaniasis	Cutaneous Leishmaniasis	PBMC	PBMC	T CD4 Effector Memory	T CD4 Central Memory
COG3	0.7566	0.2434	1.13413	9.68794e-05	7.7582e-05	0	0.25	0.316567	0.326284	0.702159	-2.01162	2.76027	0.243554	0.156336	0.187054	0.132285	0.962558	0.763826	Cutaneous Leishmaniasis	Cutaneous Leishmaniasis	PBMC	PBMC	T CD4 Effector Memory	T CD4 Central Memory
NOL7	0.7566	0.2434	1.13413	0.000335618	0.000399708	0	0.25	-0.210149	-0.26807	0.843588	-3.91585	3.86119	0.840368	0.765954	0.539221	0.523127	3.46203	4.19517	Cutaneous Leishmaniasis	Cutaneous Leishmaniasis	PBMC	PBMC	T CD4 Effector Memory	T CD4 Central Memory
ATP5MF	0.7566	0.2434	1.13413	0.000292426	0.000299496	0	0.25	0.00771876	-0.0593185	0.980488	-4.25523	4.57742	0.726271	0.549951	0.500823	0.406568	3.05498	3.0045	Cutaneous Leishmaniasis	Cutaneous Leishmaniasis	PBMC	PBMC	T CD4 Effector Memory	T CD4 Central Memory
HMGN3	0.7566	0.2434	1.13413	0.000254926	0.000300976	0	0.25	-0.179487	-0.237977	0.769115	-2.70395	2.98009	0.599558	0.549489	0.424026	0.397317	2.50089	2.97437	Cutaneous Leishmaniasis	Cutaneous Leishmaniasis	PBMC	PBMC	T CD4 Effector Memory	T CD4 Central Memory
ATP5IF1	0.7564	0.2436	1.13304	0.000403098	0.000432131	0	0.25	-0.0303722	-0.123838	1.00646	-4.32854	4.81349	0.972567	0.802957	0.604498	0.516189	4.0516	4.3907	Cutaneous Leishmaniasis	Cutaneous Leishmaniasis	PBMC	PBMC	T CD4 Effector Memory	T CD4 Central Memory
C16orf54	0.7564	0.2436	1.13304	0.000236653	0.00023088	0	0.25	0.0410907	0.039474	0.826911	-3.22432	3.7311	0.558417	0.417667	0.405924	0.315449	2.36004	2.19154	Cutaneous Leishmaniasis	Cutaneous Leishmaniasis	PBMC	PBMC	T CD4 Effector Memory	T CD4 Central Memory
PPDPF	0.7564	0.2436	1.13304	0.000619566	0.000735333	0	0.25	-0.174748	-0.248458	1.0945	-5.16045	5.2266	1.53923	1.39639	0.730115	0.690564	6.4886	7.51475	Cutaneous Leishmaniasis	Cutaneous Leishmaniasis	PBMC	PBMC	T CD4 Effector Memory	T CD4 Central Memory
EYA3	0.7564	0.2436	1.13304	0.000114782	0.000113154	0	0.25	0.0559082	0.0603237	0.816313	-2.92163	5.74517	0.279209	0.227104	0.216676	0.176688	1.10541	1.11633	Cutaneous Leishmaniasis	Cutaneous Leishmaniasis	PBMC	PBMC	T CD4 Effector Memory	T CD4 Central Memory
TSPO	0.7564	0.2436	1.13304	0.000451289	0.000463344	0	0.25	-0.00741342	-0.046864	1.0018	-4.9518	5.52447	1.12342	0.842734	0.640702	0.549029	4.60843	4.53179	Cutaneous Leishmaniasis	Cutaneous Leishmaniasis	PBMC	PBMC	T CD4 Effector Memory	T CD4 Central Memory
BLOC1S2	0.7564	0.2436	1.13304	0.00011401	0.000119292	0	0.25	-0.0551329	-0.0910501	0.830009	-3.26542	4.26716	0.266593	0.205365	0.22655	0.177151	1.11895	1.08238	Cutaneous Leishmaniasis	Cutaneous Leishmaniasis	PBMC	PBMC	T CD4 Effector Memory	T CD4 Central Memory
MGAT4A	0.7564	0.2436	1.13304	0.000584592	0.000725635	0	0.25	-0.364566	-0.323591	0.787888	-3.09448	2.18655	1.45969	1.45096	0.651673	0.66235	5.78992	7.19865	Cutaneous Leishmaniasis	Cutaneous Leishmaniasis	PBMC	PBMC	T CD4 Effector Memory	T CD4 Central Memory
BTD	0.7564	0.2436	1.13304	0.00012665	0.000108633	0	0.25	0.151654	0.15846	0.805482	-2.97115	4.29513	0.336258	0.203515	0.231487	0.165125	1.27175	1.063	Cutaneous Leishmaniasis	Cutaneous Leishmaniasis	PBMC	PBMC	T CD4 Effector Memory	T CD4 Central Memory
PIH1D1	0.7564	0.2436	1.13304	0.000126004	0.000124211	0	0.25	0.0466176	0.00472975	0.933463	-4.08237	4.5278	0.29018	0.221553	0.239715	0.195652	1.20064	1.17762	Cutaneous Leishmaniasis	Cutaneous Leishmaniasis	PBMC	PBMC	T CD4 Effector Memory	T CD4 Central Memory
CCNG1	0.7562	0.2438	1.13196	9.58806e-05	0.000120877	0	0.25	-0.305906	-0.353426	0.754688	-3.05436	3.66056	0.24136	0.230342	0.201317	0.192414	0.951869	1.2108	Cutaneous Leishmaniasis	Cutaneous Leishmaniasis	PBMC	PBMC	T CD4 Effector Memory	T CD4 Central Memory
VCPIP1	0.7562	0.2438	1.13196	0.00011858	9.18828e-05	0	0.25	0.369628	0.391214	0.668388	-2.1207	4.89113	0.298957	0.188714	0.241909	0.157724	1.17659	0.906233	Cutaneous Leishmaniasis	Cutaneous Leishmaniasis	PBMC	PBMC	T CD4 Effector Memory	T CD4 Central Memory
CLEC16A	0.7562	0.2438	1.13196	0.000115254	0.000120227	0	0.25	-0.0469026	-0.0508566	0.763739	-2.84785	2.56768	0.303894	0.253006	0.228195	0.20259	1.12727	1.21124	Cutaneous Leishmaniasis	Cutaneous Leishmaniasis	PBMC	PBMC	T CD4 Effector Memory	T CD4 Central Memory
ZNF675	0.7562	0.2438	1.13196	9.56874e-05	0.000125835	0	0.25	-0.412504	-0.422841	0.610841	-2.75224	2.76146	0.204608	0.227104	0.175535	0.194265	0.831077	1.18517	Cutaneous Leishmaniasis	Cutaneous Leishmaniasis	PBMC	PBMC	T CD4 Effector Memory	T CD4 Central Memory
DPH5	0.7562	0.2438	1.13196	9.94898e-05	0.000136844	0	0.25	-0.479151	-0.454031	0.676513	-3.39828	3.154	0.23368	0.24838	0.191443	0.200278	0.936355	1.28123	Cutaneous Leishmaniasis	Cutaneous Leishmaniasis	PBMC	PBMC	T CD4 Effector Memory	T CD4 Central Memory
MFNG	0.756	0.244	1.13087	0.000136928	0.000154405	0	0.25	-0.132637	-0.168151	0.831416	-3.7618	3.47959	0.285243	0.290933	0.244652	0.246531	1.18427	1.53596	Cutaneous Leishmaniasis	Cutaneous Leishmaniasis	PBMC	PBMC	T CD4 Effector Memory	T CD4 Central Memory
SEPTIN1	0.756	0.244	1.13087	0.000256167	0.00028338	0	0.25	-0.158755	-0.187953	0.863027	-3.40096	3.64681	0.617112	0.527287	0.427866	0.389917	2.58607	2.82599	Cutaneous Leishmaniasis	Cutaneous Leishmaniasis	PBMC	PBMC	T CD4 Effector Memory	T CD4 Central Memory
ST6GAL1	0.756	0.244	1.13087	0.000889629	0.000621622	0	0.25	0.489196	0.464275	0.673298	-1.81403	2.99004	2.43227	1.33117	0.790455	0.62951	9.299	6.37822	Cutaneous Leishmaniasis	Cutaneous Leishmaniasis	PBMC	PBMC	T CD4 Effector Memory	T CD4 Central Memory
PSMB5	0.756	0.244	1.13087	9.35095e-05	0.000110939	0	0.25	-0.228094	-0.249872	0.859729	-3.79943	3.67031	0.219967	0.199352	0.194185	0.177613	0.874815	1.07367	Cutaneous Leishmaniasis	Cutaneous Leishmaniasis	PBMC	PBMC	T CD4 Effector Memory	T CD4 Central Memory
SPTBN1	0.7558	0.2442	1.12979	0.000249631	0.000353204	0	0.25	-0.513668	-0.50073	0.617679	-3.3356	1.71928	0.598461	0.67206	0.408118	0.43987	2.37679	3.40782	Cutaneous Leishmaniasis	Cutaneous Leishmaniasis	PBMC	PBMC	T CD4 Effector Memory	T CD4 Central Memory
ENTPD4	0.7556	0.2444	1.12871	9.81277e-05	0.000112756	0	0.25	-0.218969	-0.226222	0.740674	-3.15594	3.19958	0.256171	0.213228	0.216676	0.181314	0.975308	1.05426	Cutaneous Leishmaniasis	Cutaneous Leishmaniasis	PBMC	PBMC	T CD4 Effector Memory	T CD4 Central Memory
NDUFA7	0.7556	0.2444	1.12871	0.000163221	0.000172881	0	0.25	-0.0645353	-0.101951	0.885886	-3.55609	4.15673	0.372462	0.305734	0.295666	0.247919	1.54557	1.64934	Cutaneous Leishmaniasis	Cutaneous Leishmaniasis	PBMC	PBMC	T CD4 Effector Memory	T CD4 Central Memory
SMC6	0.7556	0.2444	1.12871	0.000141871	0.000111852	0	0.25	0.293919	0.278568	0.747748	-3.30158	2.83174	0.383433	0.229417	0.266045	0.175763	1.45891	1.0564	Cutaneous Leishmaniasis	Cutaneous Leishmaniasis	PBMC	PBMC	T CD4 Effector Memory	T CD4 Central Memory
RAB3GAP1	0.7554	0.2446	1.12762	0.000260903	0.000323323	0	0.25	-0.403323	-0.30884	0.879459	-4.11472	2.46757	0.658252	0.669285	0.399342	0.419981	2.5223	3.2338	Cutaneous Leishmaniasis	Cutaneous Leishmaniasis	PBMC	PBMC	T CD4 Effector Memory	T CD4 Central Memory
SAP18	0.7554	0.2446	1.12762	0.000418829	0.000464358	0	0.25	-0.0902678	-0.17691	0.985217	-4.2565	4.45812	0.996702	0.882975	0.628634	0.574931	4.12915	4.80302	Cutaneous Leishmaniasis	Cutaneous Leishmaniasis	PBMC	PBMC	T CD4 Effector Memory	T CD4 Central Memory
ENOX2	0.7554	0.2446	1.12762	0.000137507	0.000154351	0	0.25	-0.117271	-0.104296	0.833377	-3.0947	3.28754	0.325836	0.313598	0.212836	0.204903	1.26613	1.48927	Cutaneous Leishmaniasis	Cutaneous Leishmaniasis	PBMC	PBMC	T CD4 Effector Memory	T CD4 Central Memory
EIF4E3	0.7554	0.2446	1.12762	0.000274885	0.000212972	0	0.25	0.359502	0.378005	0.634514	-2.04922	2.34665	0.739985	0.398703	0.457488	0.298797	2.83992	1.95331	Cutaneous Leishmaniasis	Cutaneous Leishmaniasis	PBMC	PBMC	T CD4 Effector Memory	T CD4 Central Memory
ZFP14	0.7554	0.2446	1.12762	0.000108754	0.000131654	0	0.25	-0.306208	-0.301026	0.742034	-3.01624	3.22427	0.255622	0.247455	0.195831	0.19519	1.02701	1.27847	Cutaneous Leishmaniasis	Cutaneous Leishmaniasis	PBMC	PBMC	T CD4 Effector Memory	T CD4 Central Memory
NDUFB10	0.7554	0.2446	1.12762	0.000295327	0.000300163	0	0.25	0.0327047	-0.0485182	1.1899	-5.25953	6.34623	0.710363	0.549951	0.50576	0.419056	2.96887	2.91778	Cutaneous Leishmaniasis	Cutaneous Leishmaniasis	PBMC	PBMC	T CD4 Effector Memory	T CD4 Central Memory
RAD54L2	0.7554	0.2446	1.12762	0.000100342	8.90458e-05	0	0.25	0.161986	0.181995	0.823879	-2.68275	4.00211	0.255622	0.180851	0.19254	0.141536	0.979907	0.885837	Cutaneous Leishmaniasis	Cutaneous Leishmaniasis	PBMC	PBMC	T CD4 Effector Memory	T CD4 Central Memory
PDE7A	0.7552	0.2448	1.12654	0.000857048	0.000939824	0	0.25	-0.113656	-0.101398	0.820035	-3.7394	2.7055	2.24467	1.9468	0.795941	0.751619	8.89317	9.81178	Cutaneous Leishmaniasis	Cutaneous Leishmaniasis	PBMC	PBMC	T CD4 Effector Memory	T CD4 Central Memory
RPL22L1	0.7552	0.2448	1.12654	0.000206675	0.000204085	0	0.25	5.44552e-05	-0.021472	0.94899	-4.04051	4.56969	0.479427	0.379277	0.349424	0.292784	2.08248	2.05536	Cutaneous Leishmaniasis	Cutaneous Leishmaniasis	PBMC	PBMC	T CD4 Effector Memory	T CD4 Central Memory
MRPL32	0.7552	0.2448	1.12654	9.11155e-05	0.000107334	0	0.25	-0.220364	-0.22895	0.89484	-4.23492	3.9645	0.216127	0.201664	0.19254	0.180389	0.887658	1.06675	Cutaneous Leishmaniasis	Cutaneous Leishmaniasis	PBMC	PBMC	T CD4 Effector Memory	T CD4 Central Memory
RPAIN	0.7552	0.2448	1.12654	0.000115223	0.00014148	0	0.25	-0.266194	-0.287454	0.756742	-2.47531	3.43217	0.281952	0.261331	0.239715	0.217854	1.17042	1.402	Cutaneous Leishmaniasis	Cutaneous Leishmaniasis	PBMC	PBMC	T CD4 Effector Memory	T CD4 Central Memory
TSC22D2	0.755	0.245	1.12546	0.000104104	8.40163e-05	0	0.25	0.341741	0.369753	0.674252	-2.36074	2.86312	0.257816	0.177613	0.197477	0.141998	1.02166	0.884313	Cutaneous Leishmaniasis	Cutaneous Leishmaniasis	PBMC	PBMC	T CD4 Effector Memory	T CD4 Central Memory
ABHD3	0.755	0.245	1.12546	0.000213555	0.000186504	0	0.25	0.253623	0.241076	0.761232	-2.60103	4.67511	0.566097	0.41813	0.351618	0.271508	2.15886	1.99481	Cutaneous Leishmaniasis	Cutaneous Leishmaniasis	PBMC	PBMC	T CD4 Effector Memory	T CD4 Central Memory
MAP2K6	0.755	0.245	1.12546	0.000170424	0.000170512	0	0.25	0.0132599	-0.0135975	0.806502	-2.59663	3.11601	0.401535	0.334874	0.264399	0.234968	1.54837	1.69299	Cutaneous Leishmaniasis	Cutaneous Leishmaniasis	PBMC	PBMC	T CD4 Effector Memory	T CD4 Central Memory
RASA3	0.755	0.245	1.12546	0.000535103	0.000529523	0	0.25	0.0279229	0.0329947	0.77718	-2.33908	2.91864	1.42129	1.08048	0.654416	0.551804	5.31974	5.072	Cutaneous Leishmaniasis	Cutaneous Leishmaniasis	PBMC	PBMC	T CD4 Effector Memory	T CD4 Central Memory
DYNLRB1	0.7548	0.2452	1.12438	0.000249883	0.000249517	0	0.25	0.0366182	-0.018692	1.09198	-4.59589	4.9382	0.623145	0.50046	0.432803	0.373728	2.53419	2.62192	Cutaneous Leishmaniasis	Cutaneous Leishmaniasis	PBMC	PBMC	T CD4 Effector Memory	T CD4 Central Memory
NUCB1	0.7546	0.2454	1.1233	0.000105523	0.000125349	0	0.25	-0.232413	-0.284103	0.710799	-3.2646	3.0341	0.23752	0.235429	0.204608	0.201665	0.962932	1.2523	Cutaneous Leishmaniasis	Cutaneous Leishmaniasis	PBMC	PBMC	T CD4 Effector Memory	T CD4 Central Memory
BTRC	0.7546	0.2454	1.1233	0.000226245	0.000188609	0	0.25	0.281346	0.319456	0.730327	-2.73671	3.59028	0.513986	0.38529	0.327482	0.263645	1.98564	1.86351	Cutaneous Leishmaniasis	Cutaneous Leishmaniasis	PBMC	PBMC	T CD4 Effector Memory	T CD4 Central Memory
SPN	0.7546	0.2454	1.1233	0.000262981	0.000211083	0	0.25	0.32555	0.3458	0.67745	-2.59772	2.70158	0.645087	0.380665	0.441031	0.292322	2.59625	1.95792	Cutaneous Leishmaniasis	Cutaneous Leishmaniasis	PBMC	PBMC	T CD4 Effector Memory	T CD4 Central Memory
GALK2	0.7546	0.2454	1.1233	0.000162174	0.000131965	0	0.25	0.354957	0.353508	0.730777	-2.79351	3.60238	0.404826	0.265494	0.291827	0.207678	1.58475	1.29987	Cutaneous Leishmaniasis	Cutaneous Leishmaniasis	PBMC	PBMC	T CD4 Effector Memory	T CD4 Central Memory
AP3S2	0.7544	0.2456	1.12222	0.000109413	9.45552e-05	0	0.25	0.229329	0.223287	0.761756	-2.4841	3.79408	0.255622	0.196577	0.188151	0.150324	0.985772	0.928308	Cutaneous Leishmaniasis	Cutaneous Leishmaniasis	PBMC	PBMC	T CD4 Effector Memory	T CD4 Central Memory
HECTD4	0.7544	0.2456	1.12222	0.000165016	0.00014432	0	0.25	0.221992	0.23887	0.748012	-2.72974	2.65913	0.412505	0.298796	0.285793	0.22988	1.55098	1.41419	Cutaneous Leishmaniasis	Cutaneous Leishmaniasis	PBMC	PBMC	T CD4 Effector Memory	T CD4 Central Memory
RAC1	0.7544	0.2456	1.12222	0.000274803	0.000294856	0	0.25	-0.0596647	-0.131637	0.846575	-3.50987	3.58646	0.684034	0.551801	0.47943	0.407956	2.83457	2.95311	Cutaneous Leishmaniasis	Cutaneous Leishmaniasis	PBMC	PBMC	T CD4 Effector Memory	T CD4 Central Memory
TRAPPC1	0.7542	0.2458	1.12114	0.000313432	0.000323261	0	0.25	-0.0359316	-0.0712385	0.98705	-3.93447	4.35659	0.757538	0.649396	0.50576	0.463922	3.2002	3.47294	Cutaneous Leishmaniasis	Cutaneous Leishmaniasis	PBMC	PBMC	T CD4 Effector Memory	T CD4 Central Memory
RWDD1	0.7542	0.2458	1.12114	0.000405457	0.000440519	0	0.25	-0.0470947	-0.133886	0.903152	-3.35795	3.84026	1.00164	0.817295	0.565003	0.485199	4.10553	4.35774	Cutaneous Leishmaniasis	Cutaneous Leishmaniasis	PBMC	PBMC	T CD4 Effector Memory	T CD4 Central Memory
PDSS2	0.7542	0.2458	1.12114	0.000291314	0.000256799	0	0.25	0.203736	0.205571	0.827417	-3.24273	3.39245	0.730111	0.516187	0.406473	0.334875	2.87093	2.57571	Cutaneous Leishmaniasis	Cutaneous Leishmaniasis	PBMC	PBMC	T CD4 Effector Memory	T CD4 Central Memory
BTBD9	0.7542	0.2458	1.12114	0.000596243	0.000566852	0	0.25	0.0944064	0.128935	0.806494	-2.89347	2.86103	1.61054	1.2715	0.605595	0.535153	6.2142	6.0201	Cutaneous Leishmaniasis	Cutaneous Leishmaniasis	PBMC	PBMC	T CD4 Effector Memory	T CD4 Central Memory
ZNF706	0.7542	0.2458	1.12114	0.000266879	0.000345515	0	0.25	-0.379192	-0.406002	0.639439	-2.60386	2.36985	0.636859	0.681311	0.455842	0.473173	2.62753	3.58186	Cutaneous Leishmaniasis	Cutaneous Leishmaniasis	PBMC	PBMC	T CD4 Effector Memory	T CD4 Central Memory
TRIM37	0.754	0.246	1.12006	9.87748e-05	9.181e-05	0	0.25	0.141057	0.167235	0.740509	-2.58062	3.27957	0.275918	0.180388	0.216676	0.144773	1.03688	0.873522	Cutaneous Leishmaniasis	Cutaneous Leishmaniasis	PBMC	PBMC	T CD4 Effector Memory	T CD4 Central Memory
UBP1	0.754	0.246	1.12006	0.000111886	0.000104588	0	0.25	0.128261	0.138066	0.807854	-2.97788	2.73464	0.274273	0.21369	0.213933	0.173451	1.04715	1.07378	Cutaneous Leishmaniasis	Cutaneous Leishmaniasis	PBMC	PBMC	T CD4 Effector Memory	T CD4 Central Memory
TOMM5	0.754	0.246	1.12006	0.000205207	0.00022976	0	0.25	-0.108221	-0.186309	0.929192	-3.83876	4.52136	0.506854	0.438481	0.388371	0.345976	2.12067	2.35802	Cutaneous Leishmaniasis	Cutaneous Leishmaniasis	PBMC	PBMC	T CD4 Effector Memory	T CD4 Central Memory
MT-ND4L	0.754	0.246	1.12006	0.000463681	0.000538822	0	0.25	-0.224479	-0.222704	0.776741	-3.29896	2.34726	1.07295	0.985195	0.6226	0.575856	4.66647	5.43758	Cutaneous Leishmaniasis	Cutaneous Leishmaniasis	PBMC	PBMC	T CD4 Effector Memory	T CD4 Central Memory
MAPK8	0.754	0.246	1.12006	0.000245127	0.000220747	0	0.25	0.145191	0.147907	0.776875	-2.6828	3.22868	0.639054	0.485197	0.306637	0.258094	2.39373	2.30315	Cutaneous Leishmaniasis	Cutaneous Leishmaniasis	PBMC	PBMC	T CD4 Effector Memory	T CD4 Central Memory
PIGC	0.7538	0.2462	1.11898	9.35249e-05	0.000115011	0	0.25	-0.301168	-0.327452	0.689333	-2.61279	2.54431	0.231486	0.220166	0.189248	0.179926	0.913011	1.17006	Cutaneous Leishmaniasis	Cutaneous Leishmaniasis	PBMC	PBMC	T CD4 Effector Memory	T CD4 Central Memory
RAB8B	0.7538	0.2462	1.11898	0.000342335	0.000266091	0	0.25	0.374486	0.393052	0.636085	-2.03207	2.55311	0.89248	0.5259	0.526604	0.360777	3.47271	2.67564	Cutaneous Leishmaniasis	Cutaneous Leishmaniasis	PBMC	PBMC	T CD4 Effector Memory	T CD4 Central Memory
ATP6V0C	0.7538	0.2462	1.11898	0.00018892	0.000211358	0	0.25	-0.0901343	-0.168768	0.991362	-4.14853	5.13923	0.450354	0.390378	0.359298	0.319611	1.92558	2.12461	Cutaneous Leishmaniasis	Cutaneous Leishmaniasis	PBMC	PBMC	T CD4 Effector Memory	T CD4 Central Memory
RABAC1	0.7536	0.2464	1.11791	0.00028822	0.000258616	0	0.25	0.196452	0.147923	0.91167	-3.81243	4.18691	0.723529	0.498148	0.485464	0.373728	3.02822	2.72385	Cutaneous Leishmaniasis	Cutaneous Leishmaniasis	PBMC	PBMC	T CD4 Effector Memory	T CD4 Central Memory
TSPYL1	0.7536	0.2464	1.11791	0.000109692	0.000126522	0	0.25	-0.173517	-0.210427	0.83749	-4.08515	3.49757	0.277015	0.233117	0.228744	0.202128	1.15409	1.21144	Cutaneous Leishmaniasis	Cutaneous Leishmaniasis	PBMC	PBMC	T CD4 Effector Memory	T CD4 Central Memory
RAP2B	0.7536	0.2464	1.11791	0.000191198	0.000150697	0	0.25	0.351985	0.364049	0.67326	-2.4786	5.30267	0.462423	0.279832	0.350521	0.23543	1.90984	1.43892	Cutaneous Leishmaniasis	Cutaneous Leishmaniasis	PBMC	PBMC	T CD4 Effector Memory	T CD4 Central Memory
PELI1	0.7536	0.2464	1.11791	0.000129465	0.000173225	0	0.25	-0.428644	-0.399761	0.694378	-3.29354	2.39603	0.31651	0.340424	0.223807	0.245606	1.26143	1.6788	Cutaneous Leishmaniasis	Cutaneous Leishmaniasis	PBMC	PBMC	T CD4 Effector Memory	T CD4 Central Memory
ETFB	0.7536	0.2464	1.11791	0.000177074	0.000181672	0	0.25	0.0283605	-0.0652137	1.11517	-4.19266	5.71784	0.425121	0.314522	0.337356	0.26642	1.69074	1.68144	Cutaneous Leishmaniasis	Cutaneous Leishmaniasis	PBMC	PBMC	T CD4 Effector Memory	T CD4 Central Memory
PSMD2	0.7536	0.2464	1.11791	0.00010048	0.000106702	0	0.25	-0.0516993	-0.0724912	0.887688	-4.30893	5.3809	0.235326	0.184551	0.209545	0.1642	0.956382	0.979866	Cutaneous Leishmaniasis	Cutaneous Leishmaniasis	PBMC	PBMC	T CD4 Effector Memory	T CD4 Central Memory
IL16	0.7534	0.2466	1.11683	0.000197634	0.000236998	0	0.25	-0.234333	-0.263217	0.819757	-4.08811	3.61096	0.5085	0.453745	0.381788	0.345051	2.08272	2.43939	Cutaneous Leishmaniasis	Cutaneous Leishmaniasis	PBMC	PBMC	T CD4 Effector Memory	T CD4 Central Memory
ATXN7L3B	0.7532	0.2468	1.11575	0.000175561	0.000220572	0	0.25	-0.28996	-0.318993	0.739681	-3.06687	2.63153	0.409214	0.377427	0.323094	0.304348	1.69355	1.99982	Cutaneous Leishmaniasis	Cutaneous Leishmaniasis	PBMC	PBMC	T CD4 Effector Memory	T CD4 Central Memory
ZNF718	0.7532	0.2468	1.11575	8.81728e-05	0.000102993	0	0.25	-0.229591	-0.243768	0.74623	-2.8029	2.46141	0.23752	0.216003	0.194734	0.174376	0.925681	1.04617	Cutaneous Leishmaniasis	Cutaneous Leishmaniasis	PBMC	PBMC	T CD4 Effector Memory	T CD4 Central Memory
RPS19BP1	0.7532	0.2468	1.11575	0.00016243	0.000178484	0	0.25	-0.0489958	-0.158811	1.05006	-4.08052	5.09417	0.409214	0.327936	0.33955	0.280296	1.68897	1.78982	Cutaneous Leishmaniasis	Cutaneous Leishmaniasis	PBMC	PBMC	T CD4 Effector Memory	T CD4 Central Memory
HK1	0.753	0.247	1.11468	0.000160987	0.000137463	0	0.25	0.209009	0.208156	0.751484	-2.51183	2.52958	0.413602	0.286308	0.30938	0.221554	1.55494	1.40955	Cutaneous Leishmaniasis	Cutaneous Leishmaniasis	PBMC	PBMC	T CD4 Effector Memory	T CD4 Central Memory
NDUFB3	0.753	0.247	1.11468	0.000207539	0.000216229	0	0.25	-0.0252904	-0.0917912	1.0449	-4.14667	4.69849	0.505757	0.412579	0.397148	0.324237	2.09828	2.1741	Cutaneous Leishmaniasis	Cutaneous Leishmaniasis	PBMC	PBMC	T CD4 Effector Memory	T CD4 Central Memory
MBNL3	0.753	0.247	1.11468	0.000106229	0.000105745	0	0.25	0.0296272	0.031384	0.826923	-3.77337	5.08692	0.25288	0.197964	0.187054	0.150324	1.00309	0.970141	Cutaneous Leishmaniasis	Cutaneous Leishmaniasis	PBMC	PBMC	T CD4 Effector Memory	T CD4 Central Memory
NDUFC2	0.753	0.247	1.11468	0.000291459	0.000299996	0	0.25	-0.0258619	-0.0661902	0.961218	-4.28603	4.61461	0.736145	0.570765	0.50576	0.427845	3.11998	3.02202	Cutaneous Leishmaniasis	Cutaneous Leishmaniasis	PBMC	PBMC	T CD4 Effector Memory	T CD4 Central Memory
STK17A	0.7528	0.2472	1.1136	0.000484605	0.000498163	0	0.25	-0.103596	-0.0965209	0.779155	-2.99266	2.78219	1.18705	0.999533	0.608886	0.565217	4.80955	5.21828	Cutaneous Leishmaniasis	Cutaneous Leishmaniasis	PBMC	PBMC	T CD4 Effector Memory	T CD4 Central Memory
ARHGEF3	0.7526	0.2474	1.11253	0.000796354	0.000905924	0	0.25	-0.134957	-0.135432	0.742793	-2.49162	2.73547	2.09765	1.96068	0.770159	0.732655	8.15543	9.51246	Cutaneous Leishmaniasis	Cutaneous Leishmaniasis	PBMC	PBMC	T CD4 Effector Memory	T CD4 Central Memory
ZC3H6	0.7526	0.2474	1.11253	0.000210321	0.000254303	0	0.25	-0.264837	-0.258355	0.724097	-2.86229	2.21517	0.51618	0.497685	0.33571	0.324237	2.11393	2.55479	Cutaneous Leishmaniasis	Cutaneous Leishmaniasis	PBMC	PBMC	T CD4 Effector Memory	T CD4 Central Memory
CHD3	0.7524	0.2476	1.11145	0.000169568	0.000234415	0	0.25	-0.434011	-0.455486	0.564062	-2.32311	1.53531	0.408117	0.433856	0.321448	0.323774	1.61739	2.32063	Cutaneous Leishmaniasis	Cutaneous Leishmaniasis	PBMC	PBMC	T CD4 Effector Memory	T CD4 Central Memory
BCAS3	0.7524	0.2476	1.11145	0.000532972	0.000463108	0	0.25	0.212985	0.245716	0.740725	-2.84613	2.93486	1.38179	1.01572	0.565551	0.47271	5.22292	4.81495	Cutaneous Leishmaniasis	Cutaneous Leishmaniasis	PBMC	PBMC	T CD4 Effector Memory	T CD4 Central Memory
KLHL22	0.7524	0.2476	1.11145	0.000106885	0.000103546	0	0.25	0.0226721	0.0575109	0.806992	-2.96905	2.80211	0.258913	0.210915	0.205705	0.175763	0.996657	1.06627	Cutaneous Leishmaniasis	Cutaneous Leishmaniasis	PBMC	PBMC	T CD4 Effector Memory	T CD4 Central Memory
PDHB	0.7524	0.2476	1.11145	0.000101094	0.000113822	0	0.25	-0.138259	-0.188467	0.878133	-3.38994	3.82673	0.24136	0.199352	0.217773	0.172525	1.03081	1.03135	Cutaneous Leishmaniasis	Cutaneous Leishmaniasis	PBMC	PBMC	T CD4 Effector Memory	T CD4 Central Memory
HIBADH	0.7524	0.2476	1.11145	0.000127099	0.000153264	0	0.25	-0.304113	-0.289193	0.765824	-3.35461	2.94369	0.325836	0.285846	0.212287	0.189639	1.29505	1.42856	Cutaneous Leishmaniasis	Cutaneous Leishmaniasis	PBMC	PBMC	T CD4 Effector Memory	T CD4 Central Memory
PCGF5	0.7524	0.2476	1.11145	0.000442957	0.000468071	0	0.25	-0.0526192	-0.0536442	0.754819	-2.65035	2.53003	1.18815	0.948192	0.607789	0.517114	4.66837	4.6645	Cutaneous Leishmaniasis	Cutaneous Leishmaniasis	PBMC	PBMC	T CD4 Effector Memory	T CD4 Central Memory
ECE1	0.7524	0.2476	1.11145	0.000137591	0.000137423	0	0.25	-0.0179126	-0.00593424	0.783683	-2.85404	2.99474	0.339549	0.277982	0.264399	0.226642	1.31372	1.35534	Cutaneous Leishmaniasis	Cutaneous Leishmaniasis	PBMC	PBMC	T CD4 Effector Memory	T CD4 Central Memory
AGTPBP1	0.7524	0.2476	1.11145	0.000358473	0.000334896	0	0.25	0.111588	0.106226	0.820396	-2.61796	2.77416	0.978052	0.720164	0.500274	0.412581	3.65728	3.38073	Cutaneous Leishmaniasis	Cutaneous Leishmaniasis	PBMC	PBMC	T CD4 Effector Memory	T CD4 Central Memory
BCL7C	0.7522	0.2478	1.11038	0.000164444	0.000170241	0	0.25	-0.0237371	-0.0839372	0.940145	-3.6553	4.87466	0.381787	0.318223	0.308832	0.266883	1.61234	1.73597	Cutaneous Leishmaniasis	Cutaneous Leishmaniasis	PBMC	PBMC	T CD4 Effector Memory	T CD4 Central Memory
ABHD17A	0.7522	0.2478	1.11038	0.000247994	0.000245669	0	0.25	0.0266889	-0.0286484	0.980491	-4.22367	4.82878	0.599009	0.443106	0.430609	0.348751	2.52337	2.38806	Cutaneous Leishmaniasis	Cutaneous Leishmaniasis	PBMC	PBMC	T CD4 Effector Memory	T CD4 Central Memory
JUND	0.7522	0.2478	1.11038	0.000639215	0.000626164	0	0.25	0.0631849	0.035429	0.887266	-3.77604	4.04518	1.52497	1.19842	0.726824	0.639223	6.29822	6.28525	Cutaneous Leishmaniasis	Cutaneous Leishmaniasis	PBMC	PBMC	T CD4 Effector Memory	T CD4 Central Memory
ATG16L1	0.752	0.248	1.10931	0.000100304	7.58813e-05	0	0.25	0.415198	0.405759	0.690472	-2.28221	2.95635	0.26385	0.147548	0.210093	0.128585	0.992848	0.689489	Cutaneous Leishmaniasis	Cutaneous Leishmaniasis	PBMC	PBMC	T CD4 Effector Memory	T CD4 Central Memory
EFL1	0.752	0.248	1.10931	0.000121411	9.92496e-05	0	0.25	0.335446	0.338738	0.721524	-2.63485	3.11123	0.29018	0.202127	0.206802	0.149399	1.12253	0.971116	Cutaneous Leishmaniasis	Cutaneous Leishmaniasis	PBMC	PBMC	T CD4 Effector Memory	T CD4 Central Memory
HDAC4	0.752	0.248	1.10931	0.000175357	0.00015859	0	0.25	0.167441	0.19049	0.774562	-2.93541	5.13282	0.45584	0.318685	0.328031	0.23543	1.73976	1.49284	Cutaneous Leishmaniasis	Cutaneous Leishmaniasis	PBMC	PBMC	T CD4 Effector Memory	T CD4 Central Memory
ZNF506	0.752	0.248	1.10931	0.000158383	0.000202092	0	0.25	-0.397754	-0.358857	0.77992	-3.46172	2.97588	0.351068	0.367251	0.284696	0.293247	1.47465	1.91754	Cutaneous Leishmaniasis	Cutaneous Leishmaniasis	PBMC	PBMC	T CD4 Effector Memory	T CD4 Central Memory
NR3C1	0.752	0.248	1.10931	0.000565916	0.000436203	0	0.25	0.377433	0.388121	0.612494	-1.82037	2.47931	1.46846	0.879737	0.643993	0.480111	5.68633	4.30381	Cutaneous Leishmaniasis	Cutaneous Leishmaniasis	PBMC	PBMC	T CD4 Effector Memory	T CD4 Central Memory
CARD16	0.752	0.248	1.10931	0.000198868	0.000204315	0	0.25	-0.00687837	-0.0482621	0.941385	-4.08972	5.24641	0.490947	0.404254	0.354909	0.311286	1.97501	2.1129	Cutaneous Leishmaniasis	Cutaneous Leishmaniasis	PBMC	PBMC	T CD4 Effector Memory	T CD4 Central Memory
KRTCAP2	0.7518	0.2482	1.10824	0.000453069	0.000455043	0	0.25	0.00473774	-0.0349078	0.875162	-3.79927	4.25929	1.13714	0.837647	0.668678	0.538853	4.8218	4.50616	Cutaneous Leishmaniasis	Cutaneous Leishmaniasis	PBMC	PBMC	T CD4 Effector Memory	T CD4 Central Memory
HIPK3	0.7518	0.2482	1.10824	0.000200192	0.000153985	0	0.25	0.375727	0.396581	0.659702	-2.91355	3.18208	0.469554	0.326548	0.336259	0.253006	1.84155	1.58167	Cutaneous Leishmaniasis	Cutaneous Leishmaniasis	PBMC	PBMC	T CD4 Effector Memory	T CD4 Central Memory
PLEKHM3	0.7518	0.2482	1.10824	9.85872e-05	9.44245e-05	0	0.25	0.0547145	0.07581	0.805974	-2.88608	4.74685	0.233132	0.179926	0.159078	0.143386	0.887706	0.862624	Cutaneous Leishmaniasis	Cutaneous Leishmaniasis	PBMC	PBMC	T CD4 Effector Memory	T CD4 Central Memory
GUK1	0.7518	0.2482	1.10824	0.000424639	0.000361126	0	0.25	0.29031	0.211949	1.02623	-3.66948	5.67598	1.06802	0.698887	0.631377	0.474561	4.4628	3.68549	Cutaneous Leishmaniasis	Cutaneous Leishmaniasis	PBMC	PBMC	T CD4 Effector Memory	T CD4 Central Memory
EIF2S3	0.7516	0.2484	1.10716	0.000278358	0.000378583	0	0.25	-0.416689	-0.426421	0.69049	-3.07738	2.27572	0.697198	0.684086	0.482721	0.468085	2.82059	3.69387	Cutaneous Leishmaniasis	Cutaneous Leishmaniasis	PBMC	PBMC	T CD4 Effector Memory	T CD4 Central Memory
TMED2	0.7516	0.2484	1.10716	0.00014544	0.000135783	0	0.25	0.113541	0.0901566	0.86311	-3.26343	3.87149	0.330772	0.231729	0.27537	0.205828	1.38219	1.2648	Cutaneous Leishmaniasis	Cutaneous Leishmaniasis	PBMC	PBMC	T CD4 Effector Memory	T CD4 Central Memory
DTX3L	0.7516	0.2484	1.10716	0.000128293	0.000133016	0	0.25	-0.0324913	-0.0569239	0.883739	-4.02429	3.64937	0.339549	0.285383	0.256171	0.22988	1.30561	1.42938	Cutaneous Leishmaniasis	Cutaneous Leishmaniasis	PBMC	PBMC	T CD4 Effector Memory	T CD4 Central Memory
BAX	0.7516	0.2484	1.10716	0.000189441	0.000175197	0	0.25	0.131237	0.0995483	0.931756	-3.34993	4.6065	0.458034	0.333949	0.336807	0.263182	1.8967	1.72875	Cutaneous Leishmaniasis	Cutaneous Leishmaniasis	PBMC	PBMC	T CD4 Effector Memory	T CD4 Central Memory
PLIN2	0.7514	0.2486	1.10609	0.000146565	0.00011965	0	0.25	0.345554	0.305309	0.820317	-3.06355	3.80347	0.318704	0.239592	0.266045	0.203053	1.30526	1.22733	Cutaneous Leishmaniasis	Cutaneous Leishmaniasis	PBMC	PBMC	T CD4 Effector Memory	T CD4 Central Memory
MRPL47	0.7514	0.2486	1.10609	0.000116027	0.000103903	0	0.25	0.136458	0.144941	0.794557	-3.08877	3.57724	0.26385	0.193339	0.221064	0.169288	1.06315	1.02088	Cutaneous Leishmaniasis	Cutaneous Leishmaniasis	PBMC	PBMC	T CD4 Effector Memory	T CD4 Central Memory
STK26	0.7514	0.2486	1.10609	9.99691e-05	0.000112509	0	0.25	-0.180039	-0.159306	0.781667	-2.99079	2.40899	0.231486	0.217391	0.189248	0.181314	0.921771	1.13842	Cutaneous Leishmaniasis	Cutaneous Leishmaniasis	PBMC	PBMC	T CD4 Effector Memory	T CD4 Central Memory
PGAM1	0.7514	0.2486	1.10609	0.000136114	0.000107463	0	0.25	0.365955	0.346825	0.756588	-2.84785	3.51238	0.329675	0.203052	0.282501	0.185014	1.35634	1.0541	Cutaneous Leishmaniasis	Cutaneous Leishmaniasis	PBMC	PBMC	T CD4 Effector Memory	T CD4 Central Memory
KDM2B	0.7512	0.2488	1.10502	0.00012573	0.000127464	0	0.25	0.0277177	0.0369825	0.823144	-3.1485	3.16737	0.307734	0.270119	0.230938	0.216929	1.15276	1.31872	Cutaneous Leishmaniasis	Cutaneous Leishmaniasis	PBMC	PBMC	T CD4 Effector Memory	T CD4 Central Memory
STN1	0.7512	0.2488	1.10502	0.000130033	0.000142161	0	0.25	-0.1455	-0.134655	0.780506	-3.72905	3.39036	0.304442	0.228029	0.252331	0.193802	1.26614	1.21933	Cutaneous Leishmaniasis	Cutaneous Leishmaniasis	PBMC	PBMC	T CD4 Effector Memory	T CD4 Central Memory
METTL8	0.7512	0.2488	1.10502	0.000100293	0.000123042	0	0.25	-0.325071	-0.319819	0.733367	-3.21669	2.79019	0.220516	0.20999	0.161821	0.159574	0.836189	1.02076	Cutaneous Leishmaniasis	Cutaneous Leishmaniasis	PBMC	PBMC	T CD4 Effector Memory	T CD4 Central Memory
MMS22L	0.751	0.249	1.10395	9.96205e-05	9.55885e-05	0	0.25	0.0774534	0.0915761	0.778441	-3.13051	3.40664	0.24136	0.188251	0.167855	0.130435	0.914815	0.941116	Cutaneous Leishmaniasis	Cutaneous Leishmaniasis	PBMC	PBMC	T CD4 Effector Memory	T CD4 Central Memory
POMP	0.751	0.249	1.10395	0.000247546	0.000246734	0	0.25	0.0189606	-0.0118184	0.850323	-2.93794	3.42084	0.624791	0.457908	0.444871	0.353377	2.55779	2.41593	Cutaneous Leishmaniasis	Cutaneous Leishmaniasis	PBMC	PBMC	T CD4 Effector Memory	T CD4 Central Memory
BIRC2	0.751	0.249	1.10395	0.000104262	0.000126287	0	0.25	-0.283534	-0.278305	0.742776	-3.30665	3.81765	0.252879	0.253468	0.209545	0.217391	1.00262	1.31527	Cutaneous Leishmaniasis	Cutaneous Leishmaniasis	PBMC	PBMC	T CD4 Effector Memory	T CD4 Central Memory
MCM9	0.7508	0.2492	1.10288	0.000186894	0.000162344	0	0.25	0.219322	0.265628	0.718033	-2.60062	5.23409	0.488753	0.333024	0.301152	0.242368	1.82466	1.61953	Cutaneous Leishmaniasis	Cutaneous Leishmaniasis	PBMC	PBMC	T CD4 Effector Memory	T CD4 Central Memory
DHRSX	0.7508	0.2492	1.10288	0.000140559	0.00012841	0	0.25	0.147345	0.130641	0.80758	-2.94417	4.12922	0.357103	0.266882	0.230938	0.184551	1.35015	1.26619	Cutaneous Leishmaniasis	Cutaneous Leishmaniasis	PBMC	PBMC	T CD4 Effector Memory	T CD4 Central Memory
DGKA	0.7508	0.2492	1.10288	0.000316063	0.000433171	0	0.25	-0.484213	-0.460373	0.639354	-2.96937	3.37578	0.760281	0.85291	0.489852	0.514339	2.97558	4.29283	Cutaneous Leishmaniasis	Cutaneous Leishmaniasis	PBMC	PBMC	T CD4 Effector Memory	T CD4 Central Memory
ICAM2	0.7504	0.2496	1.10075	0.000215262	0.0002749	0	0.25	-0.412377	-0.370895	0.756668	-3.61244	2.3622	0.5085	0.498148	0.381788	0.393154	2.10511	2.63384	Cutaneous Leishmaniasis	Cutaneous Leishmaniasis	PBMC	PBMC	T CD4 Effector Memory	T CD4 Central Memory
ZNHIT1	0.7504	0.2496	1.10075	0.00020513	0.00019921	0	0.25	0.087223	0.0272446	1.07582	-4.61291	5.00499	0.498078	0.377889	0.37356	0.298335	2.10143	1.98582	Cutaneous Leishmaniasis	Cutaneous Leishmaniasis	PBMC	PBMC	T CD4 Effector Memory	T CD4 Central Memory
SHFL	0.7504	0.2496	1.10075	8.3864e-05	0.000102105	0	0.25	-0.264785	-0.283824	0.676081	-3.06907	2.19368	0.200219	0.188251	0.17718	0.169288	0.819239	1.02724	Cutaneous Leishmaniasis	Cutaneous Leishmaniasis	PBMC	PBMC	T CD4 Effector Memory	T CD4 Central Memory
COX5A	0.7504	0.2496	1.10075	0.000273812	0.000266974	0	0.25	0.0962949	0.0357723	0.936937	-4.19149	3.86405	0.646732	0.518962	0.464619	0.396392	2.64947	2.7293	Cutaneous Leishmaniasis	Cutaneous Leishmaniasis	PBMC	PBMC	T CD4 Effector Memory	T CD4 Central Memory
FERMT3	0.7502	0.2498	1.09968	0.000151716	0.000142953	0	0.25	0.129059	0.110369	0.843352	-3.41707	3.52306	0.37301	0.264106	0.294569	0.224792	1.51413	1.36881	Cutaneous Leishmaniasis	Cutaneous Leishmaniasis	PBMC	PBMC	T CD4 Effector Memory	T CD4 Central Memory
MPC2	0.75	0.25	1.09861	0.00013347	0.000149786	0	0.25	-0.110434	-0.151629	0.915215	-4.39728	3.73737	0.342292	0.28492	0.283598	0.237743	1.38464	1.51702	Cutaneous Leishmaniasis	Cutaneous Leishmaniasis	PBMC	PBMC	T CD4 Effector Memory	T CD4 Central Memory
ANAPC11	0.75	0.25	1.09861	0.000179212	0.000197227	0	0.25	-0.0861112	-0.124436	0.961377	-3.89125	3.70951	0.407568	0.3506	0.328031	0.287697	1.70671	1.89732	Cutaneous Leishmaniasis	Cutaneous Leishmaniasis	PBMC	PBMC	T CD4 Effector Memory	T CD4 Central Memory
ATP1B3	0.7498	0.2502	1.09755	0.000154728	0.000121701	0	0.25	0.353948	0.359515	0.681646	-2.3167	3.11645	0.366976	0.234042	0.296764	0.187789	1.48538	1.19494	Cutaneous Leishmaniasis	Cutaneous Leishmaniasis	PBMC	PBMC	T CD4 Effector Memory	T CD4 Central Memory
ZNF862	0.7498	0.2502	1.09755	0.000115579	0.00015199	0	0.25	-0.383132	-0.37962	0.708214	-3.07202	2.5005	0.268787	0.275207	0.232584	0.236818	1.12752	1.50525	Cutaneous Leishmaniasis	Cutaneous Leishmaniasis	PBMC	PBMC	T CD4 Effector Memory	T CD4 Central Memory
ERC1	0.7498	0.2502	1.09755	0.000412993	0.000479521	0	0.25	-0.200438	-0.184047	0.767576	-3.14657	2.87573	0.993412	0.95513	0.510148	0.506475	3.82951	4.65643	Cutaneous Leishmaniasis	Cutaneous Leishmaniasis	PBMC	PBMC	T CD4 Effector Memory	T CD4 Central Memory
ORAI1	0.7498	0.2502	1.09755	0.000216897	0.000214986	0	0.25	0.0636456	0.0197902	0.925723	-4.64932	4.98534	0.50082	0.406566	0.378497	0.321462	2.06727	2.19023	Cutaneous Leishmaniasis	Cutaneous Leishmaniasis	PBMC	PBMC	T CD4 Effector Memory	T CD4 Central Memory
CARNMT1	0.7498	0.2502	1.09755	8.75853e-05	0.000107737	0	0.25	-0.324394	-0.326055	0.74258	-3.18116	2.72843	0.212287	0.222941	0.171146	0.176688	0.852736	1.12285	Cutaneous Leishmaniasis	Cutaneous Leishmaniasis	PBMC	PBMC	T CD4 Effector Memory	T CD4 Central Memory
TSR3	0.7496	0.2504	1.09648	9.85077e-05	9.31124e-05	0	0.25	0.128098	0.0644288	1.09706	-4.26373	5.54585	0.247394	0.1753	0.216127	0.160037	1.02834	0.958125	Cutaneous Leishmaniasis	Cutaneous Leishmaniasis	PBMC	PBMC	T CD4 Effector Memory	T CD4 Central Memory
NDUFAF6	0.7494	0.2506	1.09541	0.000127536	0.000123937	0	0.25	0.130771	0.068151	0.808762	-2.79526	5.20321	0.329127	0.271045	0.247394	0.205365	1.29561	1.30017	Cutaneous Leishmaniasis	Cutaneous Leishmaniasis	PBMC	PBMC	T CD4 Effector Memory	T CD4 Central Memory
LSM4	0.7494	0.2506	1.09541	0.000140855	0.000168417	0	0.25	-0.242605	-0.258333	0.847521	-4.768	3.78722	0.347777	0.300646	0.287987	0.257169	1.41763	1.61959	Cutaneous Leishmaniasis	Cutaneous Leishmaniasis	PBMC	PBMC	T CD4 Effector Memory	T CD4 Central Memory
ING5	0.7494	0.2506	1.09541	8.71364e-05	0.000112048	0	0.25	-0.376413	-0.392303	0.66844	-3.04262	2.43198	0.215578	0.21184	0.190894	0.185939	0.911407	1.09678	Cutaneous Leishmaniasis	Cutaneous Leishmaniasis	PBMC	PBMC	T CD4 Effector Memory	T CD4 Central Memory
PCBP1	0.7492	0.2508	1.09435	0.000439564	0.00050257	0	0.25	-0.159445	-0.201124	0.981874	-3.67283	4.09341	1.13439	0.974556	0.64893	0.592969	4.70251	5.23951	Cutaneous Leishmaniasis	Cutaneous Leishmaniasis	PBMC	PBMC	T CD4 Effector Memory	T CD4 Central Memory
ZEB1	0.7492	0.2508	1.09435	0.000685903	0.000605847	0	0.25	0.209663	0.223928	0.726049	-2.40088	2.68707	1.89195	1.28862	0.701591	0.564755	7.15285	6.05936	Cutaneous Leishmaniasis	Cutaneous Leishmaniasis	PBMC	PBMC	T CD4 Effector Memory	T CD4 Central Memory
ROCK2	0.7492	0.2508	1.09435	0.000166219	0.000145182	0	0.25	0.22941	0.245006	0.69785	-2.08526	3.37212	0.419636	0.31221	0.29073	0.225254	1.58628	1.51887	Cutaneous Leishmaniasis	Cutaneous Leishmaniasis	PBMC	PBMC	T CD4 Effector Memory	T CD4 Central Memory
NOP56	0.7492	0.2508	1.09435	0.000139926	0.000161714	0	0.25	-0.187273	-0.204422	0.799544	-3.09355	3.54543	0.326933	0.307122	0.262205	0.250694	1.33924	1.58629	Cutaneous Leishmaniasis	Cutaneous Leishmaniasis	PBMC	PBMC	T CD4 Effector Memory	T CD4 Central Memory
PARP11	0.7492	0.2508	1.09435	0.000145075	0.000154002	0	0.25	-0.096403	-0.0806351	0.804656	-3.78062	2.79794	0.39934	0.325161	0.29073	0.244218	1.49681	1.55314	Cutaneous Leishmaniasis	Cutaneous Leishmaniasis	PBMC	PBMC	T CD4 Effector Memory	T CD4 Central Memory
HLA-F	0.749	0.251	1.09329	0.000590636	0.000513523	0	0.25	0.222702	0.195483	0.798121	-2.66827	3.41196	1.41416	0.993057	0.736698	0.587882	5.96732	5.44109	Cutaneous Leishmaniasis	Cutaneous Leishmaniasis	PBMC	PBMC	T CD4 Effector Memory	T CD4 Central Memory
MTERF4	0.749	0.251	1.09329	0.000186959	0.000252931	0	0.25	-0.437709	-0.438842	0.59012	-2.40716	1.70342	0.454743	0.507861	0.343939	0.371415	1.84148	2.55268	Cutaneous Leishmaniasis	Cutaneous Leishmaniasis	PBMC	PBMC	T CD4 Effector Memory	T CD4 Central Memory
ANXA6	0.7488	0.2512	1.09222	0.000392602	0.000294774	0	0.25	0.437482	0.443533	0.539472	-1.92296	3.84834	0.969275	0.579091	0.595721	0.40333	3.88912	2.95949	Cutaneous Leishmaniasis	Cutaneous Leishmaniasis	PBMC	PBMC	T CD4 Effector Memory	T CD4 Central Memory
DENND4A	0.7488	0.2512	1.09222	0.000520957	0.000436064	0	0.25	0.267269	0.273868	0.747976	-2.94644	2.8945	1.34284	0.876037	0.615469	0.481036	5.22555	4.22452	Cutaneous Leishmaniasis	Cutaneous Leishmaniasis	PBMC	PBMC	T CD4 Effector Memory	T CD4 Central Memory
HNRNPDL	0.7488	0.2512	1.09222	0.000476628	0.000598949	0	0.25	-0.319787	-0.364079	0.650077	-2.49806	2.49938	1.13494	1.07863	0.641799	0.626735	4.81143	5.86147	Cutaneous Leishmaniasis	Cutaneous Leishmaniasis	PBMC	PBMC	T CD4 Effector Memory	T CD4 Central Memory
EDF1	0.7486	0.2514	1.09116	0.000594498	0.000692736	0	0.25	-0.150762	-0.24137	1.01136	-4.39642	4.891	1.45091	1.24653	0.752606	0.682239	6.02955	6.77827	Cutaneous Leishmaniasis	Cutaneous Leishmaniasis	PBMC	PBMC	T CD4 Effector Memory	T CD4 Central Memory
SPTLC2	0.7484	0.2516	1.0901	0.000164998	0.00014472	0	0.25	0.210651	0.244675	0.733633	-3.08732	3.66078	0.386175	0.265957	0.28689	0.203978	1.51683	1.30135	Cutaneous Leishmaniasis	Cutaneous Leishmaniasis	PBMC	PBMC	T CD4 Effector Memory	T CD4 Central Memory
UXS1	0.7484	0.2516	1.0901	0.000185533	0.00023744	0	0.25	-0.388771	-0.385105	0.662751	-2.69704	2.72061	0.42951	0.425068	0.325837	0.327937	1.73073	2.20027	Cutaneous Leishmaniasis	Cutaneous Leishmaniasis	PBMC	PBMC	T CD4 Effector Memory	T CD4 Central Memory
SNX29	0.7484	0.2516	1.0901	0.000175793	0.000231338	0	0.25	-0.410711	-0.418481	0.628215	-2.43191	3.38406	0.454743	0.464383	0.326934	0.324699	1.78598	2.24439	Cutaneous Leishmaniasis	Cutaneous Leishmaniasis	PBMC	PBMC	T CD4 Effector Memory	T CD4 Central Memory
HSPA5	0.7484	0.2516	1.0901	0.000269104	0.000219042	0	0.25	0.331995	0.307498	0.769862	-2.30868	4.01276	0.685679	0.429231	0.464619	0.320999	2.8052	2.27565	Cutaneous Leishmaniasis	Cutaneous Leishmaniasis	PBMC	PBMC	T CD4 Effector Memory	T CD4 Central Memory
BAG1	0.7484	0.2516	1.0901	9.73631e-05	0.000104489	0	0.25	-0.059733	-0.0748868	0.891177	-3.55572	4.12718	0.229292	0.194264	0.198025	0.167438	0.919316	1.00839	Cutaneous Leishmaniasis	Cutaneous Leishmaniasis	PBMC	PBMC	T CD4 Effector Memory	T CD4 Central Memory
COX7A2	0.7484	0.2516	1.0901	0.000508072	0.000532694	0	0.25	-0.0244215	-0.0726371	0.94332	-4.20765	4.09486	1.26769	0.992595	0.701042	0.612396	5.27057	5.40703	Cutaneous Leishmaniasis	Cutaneous Leishmaniasis	PBMC	PBMC	T CD4 Effector Memory	T CD4 Central Memory
SBDS	0.7482	0.2518	1.08904	0.000155652	0.000179811	0	0.25	-0.152611	-0.234624	0.927287	-4.20505	4.14284	0.382884	0.347825	0.308832	0.280759	1.60272	1.88108	Cutaneous Leishmaniasis	Cutaneous Leishmaniasis	PBMC	PBMC	T CD4 Effector Memory	T CD4 Central Memory
C1D	0.7482	0.2518	1.08904	0.000150834	0.000179243	0	0.25	-0.265895	-0.27965	0.780177	-3.29143	3.18941	0.365879	0.306659	0.298409	0.256707	1.51443	1.62955	Cutaneous Leishmaniasis	Cutaneous Leishmaniasis	PBMC	PBMC	T CD4 Effector Memory	T CD4 Central Memory
FOXK2	0.7482	0.2518	1.08904	0.000118455	0.000115979	0	0.25	0.0626649	0.046598	0.766474	-2.54723	3.80029	0.285792	0.227566	0.229292	0.182701	1.13033	1.10862	Cutaneous Leishmaniasis	Cutaneous Leishmaniasis	PBMC	PBMC	T CD4 Effector Memory	T CD4 Central Memory
HEBP2	0.7482	0.2518	1.08904	0.000206684	0.000199671	0	0.25	0.0541589	0.0464401	1.01754	-5.49247	5.08798	0.48217	0.374189	0.36972	0.290009	2.06855	1.96483	Cutaneous Leishmaniasis	Cutaneous Leishmaniasis	PBMC	PBMC	T CD4 Effector Memory	T CD4 Central Memory
NCOA6	0.748	0.252	1.08797	0.000157236	0.000132398	0	0.25	0.299352	0.30151	0.717855	-2.57627	3.32083	0.400437	0.275207	0.284696	0.204903	1.51391	1.32038	Cutaneous Leishmaniasis	Cutaneous Leishmaniasis	PBMC	PBMC	T CD4 Effector Memory	T CD4 Central Memory
PCMTD2	0.748	0.252	1.08797	0.000117304	0.000148958	0	0.25	-0.351455	-0.361779	0.665192	-2.66579	2.41649	0.266593	0.285383	0.216127	0.23358	1.06434	1.44901	Cutaneous Leishmaniasis	Cutaneous Leishmaniasis	PBMC	PBMC	T CD4 Effector Memory	T CD4 Central Memory
EIF4A2	0.748	0.252	1.08797	0.000555782	0.000700054	0	0.25	-0.29079	-0.33584	0.744389	-3.00181	2.91934	1.40867	1.3876	0.713659	0.70259	5.79245	7.34684	Cutaneous Leishmaniasis	Cutaneous Leishmaniasis	PBMC	PBMC	T CD4 Effector Memory	T CD4 Central Memory
CSK	0.748	0.252	1.08797	0.000188627	0.000188993	0	0.25	-0.0127503	-0.0149822	0.734349	-2.60787	2.82582	0.469553	0.371414	0.362041	0.303423	1.87176	1.95196	Cutaneous Leishmaniasis	Cutaneous Leishmaniasis	PBMC	PBMC	T CD4 Effector Memory	T CD4 Central Memory
PIN1	0.7478	0.2522	1.08691	0.00012292	0.00012771	0	0.25	-0.0469017	-0.0896387	0.849216	-3.58724	4.91561	0.300054	0.25023	0.261657	0.216929	1.23743	1.3524	Cutaneous Leishmaniasis	Cutaneous Leishmaniasis	PBMC	PBMC	T CD4 Effector Memory	T CD4 Central Memory
TMEM123	0.7478	0.2522	1.08691	0.000588457	0.000786859	0	0.25	-0.427531	-0.419308	0.613931	-2.79772	1.57799	1.4542	1.55688	0.71311	0.718779	5.81208	7.94458	Cutaneous Leishmaniasis	Cutaneous Leishmaniasis	PBMC	PBMC	T CD4 Effector Memory	T CD4 Central Memory
SURF4	0.7478	0.2522	1.08691	0.000109618	8.44138e-05	0	0.25	0.377565	0.3735	0.651092	-2.79124	3.7415	0.272627	0.154486	0.232584	0.140148	1.09845	0.781086	Cutaneous Leishmaniasis	Cutaneous Leishmaniasis	PBMC	PBMC	T CD4 Effector Memory	T CD4 Central Memory
RANBP1	0.7478	0.2522	1.08691	0.000157344	0.000162797	0	0.25	0.00451833	-0.0362697	1.00302	-5.05523	5.35691	0.364782	0.296946	0.307735	0.252081	1.51926	1.60044	Cutaneous Leishmaniasis	Cutaneous Leishmaniasis	PBMC	PBMC	T CD4 Effector Memory	T CD4 Central Memory
ARRB2	0.7478	0.2522	1.08691	0.000139962	0.000120084	0	0.25	0.237987	0.233436	0.752214	-3.12357	4.40141	0.345583	0.219703	0.279759	0.19519	1.43939	1.1784	Cutaneous Leishmaniasis	Cutaneous Leishmaniasis	PBMC	PBMC	T CD4 Effector Memory	T CD4 Central Memory
PDCD6	0.7478	0.2522	1.08691	0.000230701	0.000268938	0	0.25	-0.196987	-0.242	0.870722	-4.04575	3.75278	0.585844	0.490285	0.430609	0.382054	2.40837	2.66052	Cutaneous Leishmaniasis	Cutaneous Leishmaniasis	PBMC	PBMC	T CD4 Effector Memory	T CD4 Central Memory
SLC39A10	0.7478	0.2522	1.08691	0.00023373	0.000310481	0	0.25	-0.449052	-0.437529	0.665658	-2.66247	2.89952	0.585845	0.608693	0.37356	0.400555	2.35095	3.0757	Cutaneous Leishmaniasis	Cutaneous Leishmaniasis	PBMC	PBMC	T CD4 Effector Memory	T CD4 Central Memory
ZCRB1	0.7478	0.2522	1.08691	0.00015539	0.000153454	0	0.25	0.0653658	-0.00170803	0.970353	-4.09227	4.50274	0.36917	0.289546	0.27537	0.217854	1.51054	1.56444	Cutaneous Leishmaniasis	Cutaneous Leishmaniasis	PBMC	PBMC	T CD4 Effector Memory	T CD4 Central Memory
CEP63	0.7478	0.2522	1.08691	0.000113565	0.000134612	0	0.25	-0.225912	-0.239241	0.756547	-3.41895	3.49711	0.270433	0.255781	0.200219	0.191952	1.09675	1.34101	Cutaneous Leishmaniasis	Cutaneous Leishmaniasis	PBMC	PBMC	T CD4 Effector Memory	T CD4 Central Memory
SNRNP35	0.7476	0.2524	1.08585	9.32819e-05	9.88111e-05	0	0.25	-0.0516235	-0.0815878	0.750272	-2.58708	4.97331	0.222709	0.196114	0.193088	0.169288	0.903356	1.00075	Cutaneous Leishmaniasis	Cutaneous Leishmaniasis	PBMC	PBMC	T CD4 Effector Memory	T CD4 Central Memory
SPAG9	0.7476	0.2524	1.08585	0.000240248	0.000192058	0	0.25	0.382859	0.390124	0.649324	-1.86113	2.81381	0.608883	0.374189	0.411958	0.27197	2.38837	1.85979	Cutaneous Leishmaniasis	Cutaneous Leishmaniasis	PBMC	PBMC	T CD4 Effector Memory	T CD4 Central Memory
MCUB	0.7476	0.2524	1.08585	0.000604069	0.000821681	0	0.25	-0.442641	-0.459887	0.489762	-2.32243	1.31108	1.59463	1.69379	0.720241	0.747456	6.34494	8.44363	Cutaneous Leishmaniasis	Cutaneous Leishmaniasis	PBMC	PBMC	T CD4 Effector Memory	T CD4 Central Memory
EHD1	0.7476	0.2524	1.08585	0.000133656	0.000104828	0	0.25	0.399805	0.389181	0.686928	-2.46581	5.23249	0.332966	0.194264	0.273725	0.1716	1.34699	1.01106	Cutaneous Leishmaniasis	Cutaneous Leishmaniasis	PBMC	PBMC	T CD4 Effector Memory	T CD4 Central Memory
LAMTOR5	0.7476	0.2524	1.08585	0.000209479	0.000212153	0	0.25	0.00218964	-0.0402179	0.906611	-3.87723	3.65102	0.496432	0.406566	0.38508	0.331637	2.05413	2.16943	Cutaneous Leishmaniasis	Cutaneous Leishmaniasis	PBMC	PBMC	T CD4 Effector Memory	T CD4 Central Memory
RASA1	0.7476	0.2524	1.08585	0.000387098	0.00039232	0	0.25	-0.0354495	-0.0386124	0.764211	-2.64068	2.74092	0.973115	0.797869	0.527702	0.460685	3.72771	3.87994	Cutaneous Leishmaniasis	Cutaneous Leishmaniasis	PBMC	PBMC	T CD4 Effector Memory	T CD4 Central Memory
CNST	0.7476	0.2524	1.08585	0.000296972	0.000386865	0	0.25	-0.392812	-0.402596	0.683959	-3.34507	2.84022	0.767412	0.780293	0.474493	0.476873	3.09018	3.75884	Cutaneous Leishmaniasis	Cutaneous Leishmaniasis	PBMC	PBMC	T CD4 Effector Memory	T CD4 Central Memory
SUCLG2	0.7474	0.2526	1.08479	0.000453732	0.000518918	0	0.25	-0.177569	-0.185972	0.735989	-2.50291	2.46304	1.16621	1.037	0.606692	0.553191	4.5469	5.18772	Cutaneous Leishmaniasis	Cutaneous Leishmaniasis	PBMC	PBMC	T CD4 Effector Memory	T CD4 Central Memory
TRMT10B	0.7474	0.2526	1.08479	9.29826e-05	0.000113804	0	0.25	-0.273572	-0.271686	0.734476	-3.04485	2.64614	0.210093	0.215078	0.178278	0.184551	0.855058	1.11153	Cutaneous Leishmaniasis	Cutaneous Leishmaniasis	PBMC	PBMC	T CD4 Effector Memory	T CD4 Central Memory
SSH2	0.7474	0.2526	1.08479	0.000843917	0.000966804	0	0.25	-0.179342	-0.178753	0.782495	-2.72479	2.76343	2.15086	2.07168	0.748217	0.737743	8.28485	10.0289	Cutaneous Leishmaniasis	Cutaneous Leishmaniasis	PBMC	PBMC	T CD4 Effector Memory	T CD4 Central Memory
TTBK2	0.7474	0.2526	1.08479	0.000127585	0.000131827	0	0.25	-0.0314887	-0.00506639	0.813244	-3.1588	2.51234	0.287986	0.253006	0.213385	0.189639	1.19181	1.22499	Cutaneous Leishmaniasis	Cutaneous Leishmaniasis	PBMC	PBMC	T CD4 Effector Memory	T CD4 Central Memory
PBXIP1	0.7474	0.2526	1.08479	0.000369093	0.000303139	0	0.25	0.326518	0.341552	0.637984	-1.67163	2.64818	0.960499	0.631357	0.579813	0.427382	3.85298	3.09265	Cutaneous Leishmaniasis	Cutaneous Leishmaniasis	PBMC	PBMC	T CD4 Effector Memory	T CD4 Central Memory
CMTM6	0.7472	0.2528	1.08373	0.000203319	0.000176032	0	0.25	0.186519	0.167124	0.883527	-3.0766	5.14508	0.499175	0.334874	0.349424	0.255782	1.97965	1.69104	Cutaneous Leishmaniasis	Cutaneous Leishmaniasis	PBMC	PBMC	T CD4 Effector Memory	T CD4 Central Memory
ARL6IP6	0.7472	0.2528	1.08373	0.000138144	0.00011782	0	0.25	0.233979	0.229035	0.738518	-2.24024	3.09668	0.339549	0.203515	0.257817	0.173913	1.33174	1.08162	Cutaneous Leishmaniasis	Cutaneous Leishmaniasis	PBMC	PBMC	T CD4 Effector Memory	T CD4 Central Memory
PSMD9	0.7472	0.2528	1.08373	0.000149217	0.000128876	0	0.25	0.229411	0.203181	0.80879	-3.08867	3.84873	0.361491	0.253006	0.297312	0.216466	1.47307	1.30502	Cutaneous Leishmaniasis	Cutaneous Leishmaniasis	PBMC	PBMC	T CD4 Effector Memory	T CD4 Central Memory
SEC14L1	0.7472	0.2528	1.08373	8.90621e-05	8.22535e-05	0	0.25	0.160127	0.157256	0.764919	-2.40916	2.90717	0.210642	0.172525	0.172792	0.151249	0.829884	0.866704	Cutaneous Leishmaniasis	Cutaneous Leishmaniasis	PBMC	PBMC	T CD4 Effector Memory	T CD4 Central Memory
SMYD3	0.747	0.253	1.08268	0.00074097	0.000713236	0	0.25	0.0792127	0.109694	0.806877	-3.39194	3.08715	1.95174	1.53931	0.639057	0.565217	7.58312	7.40741	Cutaneous Leishmaniasis	Cutaneous Leishmaniasis	PBMC	PBMC	T CD4 Effector Memory	T CD4 Central Memory
CDYL	0.747	0.253	1.08268	0.000151654	0.000140864	0	0.25	0.117686	0.139358	0.779438	-2.60532	3.69108	0.371365	0.27937	0.26056	0.209066	1.4705	1.3812	Cutaneous Leishmaniasis	Cutaneous Leishmaniasis	PBMC	PBMC	T CD4 Effector Memory	T CD4 Central Memory
VPS13B	0.747	0.253	1.08268	0.000682603	0.000627068	0	0.25	0.154925	0.160137	0.772705	-2.70222	3.59889	1.83819	1.31267	0.727372	0.619334	6.9316	6.23685	Cutaneous Leishmaniasis	Cutaneous Leishmaniasis	PBMC	PBMC	T CD4 Effector Memory	T CD4 Central Memory
EIF1AX	0.7468	0.2532	1.08162	0.000194491	0.000232803	0	0.25	-0.252205	-0.295999	0.750696	-2.91493	3.19742	0.488204	0.423218	0.366429	0.326087	2.01155	2.24504	Cutaneous Leishmaniasis	Cutaneous Leishmaniasis	PBMC	PBMC	T CD4 Effector Memory	T CD4 Central Memory
HEATR5B	0.7468	0.2532	1.08162	0.000307376	0.000246204	0	0.25	0.339769	0.341403	0.666125	-2.00431	4.05723	0.743276	0.495373	0.465716	0.344126	2.92216	2.38407	Cutaneous Leishmaniasis	Cutaneous Leishmaniasis	PBMC	PBMC	T CD4 Effector Memory	T CD4 Central Memory
SLC16A7	0.7468	0.2532	1.08162	0.000254201	0.000324548	0	0.25	-0.385691	-0.361564	0.739393	-4.38006	2.87318	0.654412	0.678536	0.402633	0.418594	2.57273	3.31265	Cutaneous Leishmaniasis	Cutaneous Leishmaniasis	PBMC	PBMC	T CD4 Effector Memory	T CD4 Central Memory
ATRN	0.7468	0.2532	1.08162	0.000135467	0.000121711	0	0.25	0.175945	0.196238	0.775797	-3.06716	4.05138	0.334612	0.253931	0.207351	0.173451	1.27629	1.18717	Cutaneous Leishmaniasis	Cutaneous Leishmaniasis	PBMC	PBMC	T CD4 Effector Memory	T CD4 Central Memory
GSTK1	0.7466	0.2534	1.08056	0.000801599	0.000748098	0	0.25	0.111171	0.115369	0.748351	-3.00714	2.61114	2.01592	1.48889	0.792649	0.707678	8.16549	7.60701	Cutaneous Leishmaniasis	Cutaneous Leishmaniasis	PBMC	PBMC	T CD4 Effector Memory	T CD4 Central Memory
SNRPB	0.7464	0.2536	1.0795	0.00029423	0.000313098	0	0.25	-0.0373164	-0.0728297	0.879664	-3.58096	3.64873	0.727917	0.592042	0.50192	0.433395	2.98657	3.10669	Cutaneous Leishmaniasis	Cutaneous Leishmaniasis	PBMC	PBMC	T CD4 Effector Memory	T CD4 Central Memory
PACSIN2	0.7464	0.2536	1.0795	0.000133365	0.000122851	0	0.25	0.101948	0.119426	0.783557	-3.32945	5.88392	0.308282	0.254393	0.22655	0.197502	1.16984	1.22889	Cutaneous Leishmaniasis	Cutaneous Leishmaniasis	PBMC	PBMC	T CD4 Effector Memory	T CD4 Central Memory
UBE2Q2	0.7464	0.2536	1.0795	0.000219686	0.000173887	0	0.25	0.339511	0.377202	0.626568	-1.97561	2.31791	0.544704	0.358463	0.375754	0.261332	2.16266	1.78969	Cutaneous Leishmaniasis	Cutaneous Leishmaniasis	PBMC	PBMC	T CD4 Effector Memory	T CD4 Central Memory
NRF1	0.7464	0.2536	1.0795	0.000224209	0.000208306	0	0.25	0.134212	0.145296	0.763805	-3.15319	2.7968	0.548544	0.429693	0.364235	0.30296	2.14925	2.14454	Cutaneous Leishmaniasis	Cutaneous Leishmaniasis	PBMC	PBMC	T CD4 Effector Memory	T CD4 Central Memory
LMBR1	0.7462	0.2538	1.07845	0.000178208	0.000212035	0	0.25	-0.240624	-0.242257	0.742148	-3.82421	3.80047	0.419088	0.427843	0.299506	0.29741	1.62605	2.09651	Cutaneous Leishmaniasis	Cutaneous Leishmaniasis	PBMC	PBMC	T CD4 Effector Memory	T CD4 Central Memory
EIF4A1	0.746	0.254	1.07739	0.00050061	0.000543509	0	0.25	-0.0947629	-0.132025	0.866672	-3.29633	4.07766	1.22436	1.07169	0.651673	0.616096	4.99062	5.61189	Cutaneous Leishmaniasis	Cutaneous Leishmaniasis	PBMC	PBMC	T CD4 Effector Memory	T CD4 Central Memory
NDUFA2	0.746	0.254	1.07739	0.000236262	0.000243526	0	0.25	0.00447812	-0.0802999	1.04906	-4.58158	5.48643	0.57981	0.433856	0.432255	0.336725	2.38532	2.29831	Cutaneous Leishmaniasis	Cutaneous Leishmaniasis	PBMC	PBMC	T CD4 Effector Memory	T CD4 Central Memory
MAPK1	0.746	0.254	1.07739	0.000249368	0.000189369	0	0.25	0.412078	0.42487	0.517325	-1.54947	2.56988	0.641247	0.378814	0.425672	0.292322	2.48293	1.84865	Cutaneous Leishmaniasis	Cutaneous Leishmaniasis	PBMC	PBMC	T CD4 Effector Memory	T CD4 Central Memory
TMEM243	0.746	0.254	1.07739	0.000237234	0.000319437	0	0.25	-0.409869	-0.430829	0.55803	-2.27086	1.75639	0.554577	0.616093	0.414701	0.448659	2.28624	3.24443	Cutaneous Leishmaniasis	Cutaneous Leishmaniasis	PBMC	PBMC	T CD4 Effector Memory	T CD4 Central Memory
CACYBP	0.746	0.254	1.07739	0.000180727	0.000223626	0	0.25	-0.285669	-0.314665	0.809859	-4.26385	3.88928	0.435544	0.407029	0.34339	0.324699	1.78937	2.15291	Cutaneous Leishmaniasis	Cutaneous Leishmaniasis	PBMC	PBMC	T CD4 Effector Memory	T CD4 Central Memory
MRPS6	0.7458	0.2542	1.07634	0.0001813	0.000194576	0	0.25	-0.121837	-0.152339	0.755787	-2.88023	2.89727	0.42183	0.357075	0.319254	0.283534	1.76872	1.89859	Cutaneous Leishmaniasis	Cutaneous Leishmaniasis	PBMC	PBMC	T CD4 Effector Memory	T CD4 Central Memory
ZNF141	0.7458	0.2542	1.07634	0.000104544	0.000141259	0	0.25	-0.418887	-0.418038	0.646224	-3.50088	1.92869	0.257268	0.278907	0.21503	0.224329	1.02676	1.40779	Cutaneous Leishmaniasis	Cutaneous Leishmaniasis	PBMC	PBMC	T CD4 Effector Memory	T CD4 Central Memory
NARS2	0.7458	0.2542	1.07634	0.000105981	0.000122947	0	0.25	-0.215582	-0.197461	0.76434	-3.07007	3.65147	0.257816	0.243293	0.185409	0.186401	1.00289	1.19987	Cutaneous Leishmaniasis	Cutaneous Leishmaniasis	PBMC	PBMC	T CD4 Effector Memory	T CD4 Central Memory
NDUFS5	0.7458	0.2542	1.07634	0.000459364	0.000515812	0	0.25	-0.11157	-0.18869	1.02741	-4.68485	5.58946	1.0949	0.987969	0.652222	0.610083	4.686	5.39428	Cutaneous Leishmaniasis	Cutaneous Leishmaniasis	PBMC	PBMC	T CD4 Effector Memory	T CD4 Central Memory
VPS28	0.7458	0.2542	1.07634	0.000272353	0.000297835	0	0.25	-0.102854	-0.164431	0.911767	-4.02548	4.14383	0.69281	0.556889	0.494789	0.418594	2.91697	3.05553	Cutaneous Leishmaniasis	Cutaneous Leishmaniasis	PBMC	PBMC	T CD4 Effector Memory	T CD4 Central Memory
CORO7	0.7458	0.2542	1.07634	0.00017899	0.000152593	0	0.25	0.278677	0.266867	0.714554	-1.95208	4.72082	0.451451	0.309897	0.34339	0.240981	1.77491	1.52467	Cutaneous Leishmaniasis	Cutaneous Leishmaniasis	PBMC	PBMC	T CD4 Effector Memory	T CD4 Central Memory
PSMB1	0.7458	0.2542	1.07634	0.00035022	0.000367731	0	0.25	-0.0172394	-0.10568	0.958328	-3.60421	4.31997	0.883703	0.698887	0.576522	0.491674	3.67087	3.71965	Cutaneous Leishmaniasis	Cutaneous Leishmaniasis	PBMC	PBMC	T CD4 Effector Memory	T CD4 Central Memory
RNASET2	0.7458	0.2542	1.07634	0.000451377	0.000563721	0	0.25	-0.359068	-0.340463	0.675739	-3.28019	1.70637	1.06747	1.14292	0.608338	0.632285	4.36822	5.83027	Cutaneous Leishmaniasis	Cutaneous Leishmaniasis	PBMC	PBMC	T CD4 Effector Memory	T CD4 Central Memory
DBI	0.7456	0.2544	1.07528	0.000331591	0.00031261	0	0.25	0.0977304	0.0320349	1.03949	-4.38405	4.76138	0.833785	0.59713	0.543061	0.418594	3.41076	3.08154	Cutaneous Leishmaniasis	Cutaneous Leishmaniasis	PBMC	PBMC	T CD4 Effector Memory	T CD4 Central Memory
FARS2	0.7456	0.2544	1.07528	0.00038975	0.000338093	0	0.25	0.227642	0.239539	0.725216	-2.37023	3.8237	0.959402	0.685936	0.516182	0.416744	3.74774	3.42128	Cutaneous Leishmaniasis	Cutaneous Leishmaniasis	PBMC	PBMC	T CD4 Effector Memory	T CD4 Central Memory
MRPL16	0.7456	0.2544	1.07528	0.000110329	0.000118256	0	0.25	-0.0780427	-0.11611	0.803972	-3.56689	3.63014	0.256719	0.222941	0.216676	0.194265	1.0523	1.20303	Cutaneous Leishmaniasis	Cutaneous Leishmaniasis	PBMC	PBMC	T CD4 Effector Memory	T CD4 Central Memory
CHMP4B	0.7454	0.2546	1.07423	8.7874e-05	8.80356e-05	0	0.25	-0.00656333	0.0136728	0.774212	-2.98385	2.85845	0.235874	0.185013	0.204608	0.162812	0.91614	0.924541	Cutaneous Leishmaniasis	Cutaneous Leishmaniasis	PBMC	PBMC	T CD4 Effector Memory	T CD4 Central Memory
PSMB4	0.7454	0.2546	1.07423	0.000208214	0.000224065	0	0.25	-0.0670778	-0.147452	1.12673	-4.96427	5.21411	0.487655	0.435243	0.363138	0.33765	1.98646	2.30112	Cutaneous Leishmaniasis	Cutaneous Leishmaniasis	PBMC	PBMC	T CD4 Effector Memory	T CD4 Central Memory
FKBP1A	0.7454	0.2546	1.07423	0.000145751	0.000168633	0	0.25	-0.192527	-0.205317	0.752644	-3.01699	2.54566	0.347777	0.323773	0.283598	0.273821	1.45359	1.69932	Cutaneous Leishmaniasis	Cutaneous Leishmaniasis	PBMC	PBMC	T CD4 Effector Memory	T CD4 Central Memory
PSMC4	0.7454	0.2546	1.07423	0.000114149	0.000100842	0	0.25	0.202432	0.159025	0.94017	-3.73036	5.28274	0.275918	0.190564	0.235326	0.170675	1.11487	1.00129	Cutaneous Leishmaniasis	Cutaneous Leishmaniasis	PBMC	PBMC	T CD4 Effector Memory	T CD4 Central Memory
EIF3D	0.7454	0.2546	1.07423	0.000375055	0.000427732	0	0.25	-0.141538	-0.221338	0.783817	-3.50034	3.11652	0.899062	0.77798	0.569391	0.516189	3.69693	4.26274	Cutaneous Leishmaniasis	Cutaneous Leishmaniasis	PBMC	PBMC	T CD4 Effector Memory	T CD4 Central Memory
ASCC3	0.7454	0.2546	1.07423	0.000428614	0.00035861	0	0.25	0.302034	0.324943	0.663449	-2.51374	2.82722	1.13878	0.837184	0.568294	0.444033	4.30918	3.83888	Cutaneous Leishmaniasis	Cutaneous Leishmaniasis	PBMC	PBMC	T CD4 Effector Memory	T CD4 Central Memory
CREBL2	0.7452	0.2548	1.07317	9.29299e-05	9.86003e-05	0	0.25	-0.120353	-0.101654	0.7563	-2.76709	3.71972	0.232035	0.199814	0.193088	0.1642	0.927	1.03488	Cutaneous Leishmaniasis	Cutaneous Leishmaniasis	PBMC	PBMC	T CD4 Effector Memory	T CD4 Central Memory
TOM1L2	0.7452	0.2548	1.07317	0.000115217	0.000126656	0	0.25	-0.13612	-0.137747	0.794624	-3.31204	5.02404	0.258365	0.244218	0.206802	0.194727	1.0212	1.2342	Cutaneous Leishmaniasis	Cutaneous Leishmaniasis	PBMC	PBMC	T CD4 Effector Memory	T CD4 Central Memory
MZT2A	0.7452	0.2548	1.07317	0.000281193	0.000315017	0	0.25	-0.103508	-0.188163	1.12063	-5.19411	5.51765	0.714203	0.590192	0.480527	0.430157	2.94238	3.23086	Cutaneous Leishmaniasis	Cutaneous Leishmaniasis	PBMC	PBMC	T CD4 Effector Memory	T CD4 Central Memory
ADK	0.745	0.255	1.07212	0.000658548	0.000615839	0	0.25	0.10599	0.11944	0.735684	-2.67175	4.18174	1.74768	1.33441	0.674163	0.594357	6.7891	6.39721	Cutaneous Leishmaniasis	Cutaneous Leishmaniasis	PBMC	PBMC	T CD4 Effector Memory	T CD4 Central Memory
TMEM263	0.745	0.255	1.07212	9.37861e-05	0.000117846	0	0.25	-0.288188	-0.272519	0.716136	-2.79501	2.49081	0.229841	0.244218	0.187603	0.199352	0.92281	1.23619	Cutaneous Leishmaniasis	Cutaneous Leishmaniasis	PBMC	PBMC	T CD4 Effector Memory	T CD4 Central Memory
SLC20A1	0.745	0.255	1.07212	0.000121184	8.43088e-05	0	0.25	0.431812	0.353686	0.775508	-2.19842	3.46856	0.263302	0.160962	0.221064	0.146161	1.02738	0.833202	Cutaneous Leishmaniasis	Cutaneous Leishmaniasis	PBMC	PBMC	T CD4 Effector Memory	T CD4 Central Memory
TOMM22	0.745	0.255	1.07212	0.000124207	0.000132312	0	0.25	-0.0213536	-0.0891161	0.94236	-4.83723	4.19526	0.268238	0.240055	0.237521	0.209066	1.08853	1.27621	Cutaneous Leishmaniasis	Cutaneous Leishmaniasis	PBMC	PBMC	T CD4 Effector Memory	T CD4 Central Memory
ELP3	0.7448	0.2552	1.07107	0.000134672	0.000100474	0	0.25	0.443828	0.437444	0.605834	-2.09795	5.56424	0.346132	0.198427	0.262754	0.165125	1.34554	0.94785	Cutaneous Leishmaniasis	Cutaneous Leishmaniasis	PBMC	PBMC	T CD4 Effector Memory	T CD4 Central Memory
CEP135	0.7448	0.2552	1.07107	0.000112875	0.000142131	0	0.25	-0.345038	-0.340157	0.719932	-3.71011	2.58237	0.278112	0.295559	0.205156	0.214616	1.11443	1.43212	Cutaneous Leishmaniasis	Cutaneous Leishmaniasis	PBMC	PBMC	T CD4 Effector Memory	T CD4 Central Memory
IL27RA	0.7448	0.2552	1.07107	0.000169944	0.000203564	0	0.25	-0.243968	-0.252693	0.708758	-2.63451	2.00663	0.391661	0.380202	0.30554	0.294172	1.65302	2.00596	Cutaneous Leishmaniasis	Cutaneous Leishmaniasis	PBMC	PBMC	T CD4 Effector Memory	T CD4 Central Memory
FIS1	0.7446	0.2554	1.07002	0.000214906	0.000261543	0	0.25	-0.238114	-0.276956	0.922053	-4.14578	4.13865	0.529344	0.518499	0.394405	0.389454	2.17885	2.72282	Cutaneous Leishmaniasis	Cutaneous Leishmaniasis	PBMC	PBMC	T CD4 Effector Memory	T CD4 Central Memory
VPS54	0.7446	0.2554	1.07002	0.000164323	0.000151011	0	0.25	0.157638	0.128635	0.809161	-3.05951	3.94453	0.413054	0.300184	0.27537	0.20444	1.62528	1.47647	Cutaneous Leishmaniasis	Cutaneous Leishmaniasis	PBMC	PBMC	T CD4 Effector Memory	T CD4 Central Memory
EIF2AK3	0.7446	0.2554	1.07002	9.28991e-05	7.8939e-05	0	0.25	0.232002	0.244347	0.719528	-2.49417	6.00397	0.239715	0.161424	0.174438	0.126272	0.921704	0.789916	Cutaneous Leishmaniasis	Cutaneous Leishmaniasis	PBMC	PBMC	T CD4 Effector Memory	T CD4 Central Memory
GTF2F1	0.7446	0.2554	1.07002	9.76745e-05	0.000109143	0	0.25	-0.148556	-0.189395	0.848811	-4.22176	4.14511	0.231486	0.216928	0.19254	0.184089	0.942601	1.12941	Cutaneous Leishmaniasis	Cutaneous Leishmaniasis	PBMC	PBMC	T CD4 Effector Memory	T CD4 Central Memory
ZNF43	0.7444	0.2556	1.06896	9.52961e-05	0.000129887	0	0.25	-0.444737	-0.415488	0.697282	-3.37231	2.0928	0.200768	0.20999	0.164015	0.172525	0.814589	1.08057	Cutaneous Leishmaniasis	Cutaneous Leishmaniasis	PBMC	PBMC	T CD4 Effector Memory	T CD4 Central Memory
ZNF138	0.7444	0.2556	1.06896	8.97202e-05	0.000117717	0	0.25	-0.408648	-0.417372	0.624379	-2.81669	2.5308	0.234229	0.239592	0.190346	0.200278	0.912996	1.20577	Cutaneous Leishmaniasis	Cutaneous Leishmaniasis	PBMC	PBMC	T CD4 Effector Memory	T CD4 Central Memory
TMLHE	0.7442	0.2558	1.06791	9.29996e-05	8.76069e-05	0	0.25	0.127454	0.110495	0.795697	-3.29397	3.25559	0.232035	0.181776	0.171695	0.13691	0.892977	0.876353	Cutaneous Leishmaniasis	Cutaneous Leishmaniasis	PBMC	PBMC	T CD4 Effector Memory	T CD4 Central Memory
STK10	0.7442	0.2558	1.06791	0.000582174	0.00045147	0	0.25	0.41012	0.412838	0.594823	-1.58812	2.85047	1.52112	0.967156	0.704882	0.541628	5.77955	4.80833	Cutaneous Leishmaniasis	Cutaneous Leishmaniasis	PBMC	PBMC	T CD4 Effector Memory	T CD4 Central Memory
DIP2A	0.744	0.256	1.06686	0.000193333	0.000164736	0	0.25	0.152118	0.121967	0.786067	-2.62181	3.14894	0.470651	0.330711	0.332968	0.256244	1.86161	1.62738	Cutaneous Leishmaniasis	Cutaneous Leishmaniasis	PBMC	PBMC	T CD4 Effector Memory	T CD4 Central Memory
RTRAF	0.7438	0.2562	1.06581	0.000299435	0.000347689	0	0.25	-0.160149	-0.236338	0.925153	-4.18186	4.63911	0.754795	0.662809	0.516731	0.470398	3.12135	3.54842	Cutaneous Leishmaniasis	Cutaneous Leishmaniasis	PBMC	PBMC	T CD4 Effector Memory	T CD4 Central Memory
MRPL43	0.7438	0.2562	1.06581	0.000119711	0.000131258	0	0.25	-0.114109	-0.17117	0.941491	-4.48464	3.94023	0.287986	0.251155	0.2452	0.216004	1.20794	1.35223	Cutaneous Leishmaniasis	Cutaneous Leishmaniasis	PBMC	PBMC	T CD4 Effector Memory	T CD4 Central Memory
EIF1B	0.7436	0.2564	1.06476	0.000190849	0.000217973	0	0.25	-0.16525	-0.212168	0.851111	-3.52295	4.2445	0.436641	0.382977	0.338453	0.310823	1.8723	2.09024	Cutaneous Leishmaniasis	Cutaneous Leishmaniasis	PBMC	PBMC	T CD4 Effector Memory	T CD4 Central Memory
TLE4	0.7436	0.2564	1.06476	0.000279131	0.000239146	0	0.25	0.198843	0.226714	0.71524	-3.06206	4.56488	0.710364	0.481034	0.438289	0.3395	2.82901	2.38226	Cutaneous Leishmaniasis	Cutaneous Leishmaniasis	PBMC	PBMC	T CD4 Effector Memory	T CD4 Central Memory
SMAP1	0.7434	0.2566	1.06372	0.000445879	0.000339354	0	0.25	0.402609	0.39648	0.636731	-1.68389	4.41814	1.16895	0.728489	0.617115	0.443571	4.49921	3.50667	Cutaneous Leishmaniasis	Cutaneous Leishmaniasis	PBMC	PBMC	T CD4 Effector Memory	T CD4 Central Memory
RPS6KA5	0.7434	0.2566	1.06372	0.000412962	0.000345225	0	0.25	0.25093	0.270881	0.705657	-2.42476	2.78117	1.0543	0.7012	0.528799	0.425994	4.14385	3.51101	Cutaneous Leishmaniasis	Cutaneous Leishmaniasis	PBMC	PBMC	T CD4 Effector Memory	T CD4 Central Memory
ANKH	0.7434	0.2566	1.06372	0.000235759	0.000266598	0	0.25	-0.188625	-0.169074	0.764908	-3.366	2.87635	0.599558	0.540701	0.380691	0.351989	2.34334	2.61094	Cutaneous Leishmaniasis	Cutaneous Leishmaniasis	PBMC	PBMC	T CD4 Effector Memory	T CD4 Central Memory
ATP8B2	0.7434	0.2566	1.06372	0.000190445	0.000173914	0	0.25	0.10744	0.120463	0.742899	-2.45112	4.16182	0.461874	0.345512	0.336259	0.269195	1.80599	1.67392	Cutaneous Leishmaniasis	Cutaneous Leishmaniasis	PBMC	PBMC	T CD4 Effector Memory	T CD4 Central Memory
RAD23A	0.7434	0.2566	1.06372	0.000176687	0.000221213	0	0.25	-0.310546	-0.320528	0.829796	-4.72537	3.54516	0.433898	0.419055	0.341744	0.336725	1.81707	2.19513	Cutaneous Leishmaniasis	Cutaneous Leishmaniasis	PBMC	PBMC	T CD4 Effector Memory	T CD4 Central Memory
TMEM267	0.7432	0.2568	1.06267	9.56177e-05	0.000114909	0	0.25	-0.261842	-0.271647	0.712115	-3.40273	3.53567	0.239714	0.227566	0.181569	0.181314	0.924654	1.14782	Cutaneous Leishmaniasis	Cutaneous Leishmaniasis	PBMC	PBMC	T CD4 Effector Memory	T CD4 Central Memory
COMMD7	0.7432	0.2568	1.06267	0.000106069	0.000121443	0	0.25	-0.198182	-0.220912	0.76039	-3.41898	3.43714	0.263302	0.235892	0.224355	0.204903	1.07382	1.22737	Cutaneous Leishmaniasis	Cutaneous Leishmaniasis	PBMC	PBMC	T CD4 Effector Memory	T CD4 Central Memory
RCAN3	0.7432	0.2568	1.06267	0.00051242	0.00071033	0	0.25	-0.567779	-0.468871	0.785005	-3.36355	2.59445	1.32693	1.36817	0.635217	0.684089	5.28622	7.11805	Cutaneous Leishmaniasis	Cutaneous Leishmaniasis	PBMC	PBMC	T CD4 Effector Memory	T CD4 Central Memory
SNRPD3	0.7432	0.2568	1.06267	0.000141489	0.000152231	0	0.25	-0.096069	-0.107062	1.01665	-5.45191	4.54853	0.337355	0.296021	0.278662	0.247919	1.39291	1.61045	Cutaneous Leishmaniasis	Cutaneous Leishmaniasis	PBMC	PBMC	T CD4 Effector Memory	T CD4 Central Memory
PDCD2	0.7432	0.2568	1.06267	0.000166756	0.000192985	0	0.25	-0.167787	-0.20433	0.911302	-3.78723	3.84589	0.390015	0.3506	0.315963	0.29371	1.65487	1.88578	Cutaneous Leishmaniasis	Cutaneous Leishmaniasis	PBMC	PBMC	T CD4 Effector Memory	T CD4 Central Memory
GSK3B	0.7432	0.2568	1.06267	0.000387964	0.000311519	0	0.25	0.367412	0.364962	0.708052	-2.25535	3.01398	0.992314	0.697499	0.538673	0.409806	3.76745	3.29855	Cutaneous Leishmaniasis	Cutaneous Leishmaniasis	PBMC	PBMC	T CD4 Effector Memory	T CD4 Central Memory
CNOT7	0.743	0.257	1.06162	0.00017113	0.000216346	0	0.25	-0.317675	-0.364895	0.653126	-2.70328	3.39903	0.413602	0.392228	0.321997	0.315449	1.71776	2.07092	Cutaneous Leishmaniasis	Cutaneous Leishmaniasis	PBMC	PBMC	T CD4 Effector Memory	T CD4 Central Memory
SFT2D1	0.743	0.257	1.06162	8.83306e-05	0.00010595	0	0.25	-0.242301	-0.242624	0.740024	-2.47702	3.45832	0.210093	0.212303	0.183214	0.185014	0.862068	1.07051	Cutaneous Leishmaniasis	Cutaneous Leishmaniasis	PBMC	PBMC	T CD4 Effector Memory	T CD4 Central Memory
XRCC4	0.743	0.257	1.06162	8.77592e-05	8.61998e-05	0	0.25	0.0544046	0.0471473	0.769302	-2.92211	3.6892	0.221064	0.187326	0.148656	0.126272	0.86926	0.872696	Cutaneous Leishmaniasis	Cutaneous Leishmaniasis	PBMC	PBMC	T CD4 Effector Memory	T CD4 Central Memory
VDAC2	0.7428	0.2572	1.06057	0.000198986	0.000236397	0	0.25	-0.187731	-0.25236	0.855632	-3.47629	3.92836	0.503015	0.425068	0.379594	0.334875	2.07113	2.29228	Cutaneous Leishmaniasis	Cutaneous Leishmaniasis	PBMC	PBMC	T CD4 Effector Memory	T CD4 Central Memory
EEFSEC	0.7428	0.2572	1.06057	0.000121546	0.000118138	0	0.25	0.0190802	0.0265493	0.742181	-2.72653	2.67891	0.281404	0.221091	0.212287	0.170675	1.10386	1.1235	Cutaneous Leishmaniasis	Cutaneous Leishmaniasis	PBMC	PBMC	T CD4 Effector Memory	T CD4 Central Memory
TMEM219	0.7428	0.2572	1.06057	0.000183057	0.000220817	0	0.25	-0.251923	-0.281075	0.991829	-5.05048	4.71806	0.442126	0.393153	0.347778	0.319149	1.85883	2.1308	Cutaneous Leishmaniasis	Cutaneous Leishmaniasis	PBMC	PBMC	T CD4 Effector Memory	T CD4 Central Memory
MAP3K4	0.7428	0.2572	1.06057	0.000213129	0.000197974	0	0.25	0.127819	0.167386	0.79691	-3.07599	2.93045	0.545801	0.395466	0.360943	0.276596	2.11765	1.91412	Cutaneous Leishmaniasis	Cutaneous Leishmaniasis	PBMC	PBMC	T CD4 Effector Memory	T CD4 Central Memory
CD2	0.7428	0.2572	1.06057	0.00110544	0.000881292	0	0.25	0.331044	0.311991	0.692179	-2.12175	2.74844	2.93255	1.78306	0.900713	0.742368	12.2545	9.36575	Cutaneous Leishmaniasis	Cutaneous Leishmaniasis	PBMC	PBMC	T CD4 Effector Memory	T CD4 Central Memory
GABPB2	0.7428	0.2572	1.06057	9.58627e-05	0.000104574	0	0.25	-0.126465	-0.101188	0.753246	-3.66348	3.37804	0.217773	0.197964	0.171695	0.156337	0.86632	1.00491	Cutaneous Leishmaniasis	Cutaneous Leishmaniasis	PBMC	PBMC	T CD4 Effector Memory	T CD4 Central Memory
ANKS1A	0.7428	0.2572	1.06057	0.000104374	9.19431e-05	0	0.25	0.204972	0.206127	0.788489	-2.75942	5.47195	0.269884	0.195652	0.190894	0.148936	1.02603	0.92456	Cutaneous Leishmaniasis	Cutaneous Leishmaniasis	PBMC	PBMC	T CD4 Effector Memory	T CD4 Central Memory
DERL1	0.7426	0.2574	1.05953	9.42038e-05	7.82057e-05	0	0.25	0.314199	0.281491	0.74829	-2.19786	4.72998	0.235326	0.154486	0.198574	0.140611	0.938692	0.789971	Cutaneous Leishmaniasis	Cutaneous Leishmaniasis	PBMC	PBMC	T CD4 Effector Memory	T CD4 Central Memory
DPH6	0.7426	0.2574	1.05953	0.000154714	0.000187727	0	0.25	-0.292449	-0.280514	0.707652	-2.86741	2.07374	0.399889	0.398241	0.229292	0.223404	1.54348	1.87133	Cutaneous Leishmaniasis	Cutaneous Leishmaniasis	PBMC	PBMC	T CD4 Effector Memory	T CD4 Central Memory
MPRIP	0.7426	0.2574	1.05953	0.000217884	0.000169644	0	0.25	0.35887	0.38141	0.637418	-1.74631	4.39812	0.524408	0.358463	0.37356	0.276133	1.98944	1.77674	Cutaneous Leishmaniasis	Cutaneous Leishmaniasis	PBMC	PBMC	T CD4 Effector Memory	T CD4 Central Memory
TPR	0.7424	0.2576	1.05848	0.000518076	0.000732849	0	0.25	-0.462231	-0.454707	0.571663	-2.43472	1.58842	1.33846	1.51526	0.664838	0.648936	5.3305	7.4967	Cutaneous Leishmaniasis	Cutaneous Leishmaniasis	PBMC	PBMC	T CD4 Effector Memory	T CD4 Central Memory
SGPP1	0.7424	0.2576	1.05848	0.000101545	9.80984e-05	0	0.25	0.0659167	0.0512724	0.774773	-2.49218	3.24428	0.224355	0.191951	0.163467	0.151249	0.86383	0.989104	Cutaneous Leishmaniasis	Cutaneous Leishmaniasis	PBMC	PBMC	T CD4 Effector Memory	T CD4 Central Memory
LAPTM4A	0.7422	0.2578	1.05743	9.93144e-05	0.000119041	0	0.25	-0.25594	-0.288028	0.708267	-2.92956	2.64821	0.219418	0.220628	0.198574	0.203978	0.935868	1.1821	Cutaneous Leishmaniasis	Cutaneous Leishmaniasis	PBMC	PBMC	T CD4 Effector Memory	T CD4 Central Memory
NFKB1	0.7422	0.2578	1.05743	0.000402835	0.000471952	0	0.25	-0.270311	-0.266124	0.708954	-2.6973	2.41157	1.02852	0.919978	0.555677	0.516651	4.03586	4.52561	Cutaneous Leishmaniasis	Cutaneous Leishmaniasis	PBMC	PBMC	T CD4 Effector Memory	T CD4 Central Memory
TRAPPC3	0.7422	0.2578	1.05743	8.83108e-05	9.965e-05	0	0.25	-0.150215	-0.195081	0.863098	-5.16942	5.38155	0.219967	0.186863	0.195831	0.167438	0.871202	0.985825	Cutaneous Leishmaniasis	Cutaneous Leishmaniasis	PBMC	PBMC	T CD4 Effector Memory	T CD4 Central Memory
ABCD2	0.7422	0.2578	1.05743	0.000228816	0.000216509	0	0.25	0.0925929	0.0926905	0.774186	-2.84978	3.61757	0.58365	0.443569	0.363138	0.29556	2.30318	2.08691	Cutaneous Leishmaniasis	Cutaneous Leishmaniasis	PBMC	PBMC	T CD4 Effector Memory	T CD4 Central Memory
RAD51B	0.7422	0.2578	1.05743	0.000559444	0.000550374	0	0.25	0.0471763	0.0732317	0.75417	-3.00115	2.87222	1.55513	1.20166	0.528799	0.484736	5.8838	5.7512	Cutaneous Leishmaniasis	Cutaneous Leishmaniasis	PBMC	PBMC	T CD4 Effector Memory	T CD4 Central Memory
DDB2	0.7422	0.2578	1.05743	0.00010571	0.000101438	0	0.25	0.0626961	0.0561233	0.751021	-2.85248	2.9943	0.24904	0.187326	0.190346	0.158187	0.982772	0.967006	Cutaneous Leishmaniasis	Cutaneous Leishmaniasis	PBMC	PBMC	T CD4 Effector Memory	T CD4 Central Memory
CSNK1G3	0.742	0.258	1.05639	0.00014841	0.00011953	0	0.25	0.295812	0.316657	0.672812	-2.19535	2.74673	0.365879	0.243293	0.274273	0.191952	1.44284	1.21021	Cutaneous Leishmaniasis	Cutaneous Leishmaniasis	PBMC	PBMC	T CD4 Effector Memory	T CD4 Central Memory
PREP	0.742	0.258	1.05639	0.000119228	9.35244e-05	0	0.25	0.351036	0.362746	0.657118	-2.2518	4.1288	0.312122	0.202127	0.237521	0.168825	1.18315	0.9582	Cutaneous Leishmaniasis	Cutaneous Leishmaniasis	PBMC	PBMC	T CD4 Effector Memory	T CD4 Central Memory
IDH2	0.742	0.258	1.05639	0.000146715	0.000109204	0	0.25	0.337508	0.255328	0.873398	-3.08248	5.14943	0.358748	0.211378	0.280856	0.183164	1.42458	1.11387	Cutaneous Leishmaniasis	Cutaneous Leishmaniasis	PBMC	PBMC	T CD4 Effector Memory	T CD4 Central Memory
XRRA1	0.742	0.258	1.05639	8.82239e-05	9.12966e-05	0	0.25	-0.0204331	-0.0376387	0.815998	-2.74182	4.31948	0.214481	0.187789	0.173341	0.157262	0.822829	0.942935	Cutaneous Leishmaniasis	Cutaneous Leishmaniasis	PBMC	PBMC	T CD4 Effector Memory	T CD4 Central Memory
FBXO33	0.742	0.258	1.05639	0.000203447	0.000194119	0	0.25	0.0757071	0.0712733	0.757982	-2.40842	2.7884	0.503015	0.405642	0.322545	0.268733	1.9493	1.93907	Cutaneous Leishmaniasis	Cutaneous Leishmaniasis	PBMC	PBMC	T CD4 Effector Memory	T CD4 Central Memory
RNASEK	0.7418	0.2582	1.05535	0.000640011	0.000655447	0	0.25	0.00284471	-0.0722847	0.944221	-3.7885	4.36968	1.57434	1.20351	0.75864	0.666512	6.59065	6.44837	Cutaneous Leishmaniasis	Cutaneous Leishmaniasis	PBMC	PBMC	T CD4 Effector Memory	T CD4 Central Memory
FKBP5	0.7418	0.2582	1.05535	0.000704951	0.00078713	0	0.25	-0.168334	-0.164068	0.750889	-2.94745	2.31007	1.86452	1.7123	0.686231	0.66975	7.04677	8.29394	Cutaneous Leishmaniasis	Cutaneous Leishmaniasis	PBMC	PBMC	T CD4 Effector Memory	T CD4 Central Memory
WDPCP	0.7418	0.2582	1.05535	0.00023043	0.000236507	0	0.25	-0.0200943	0.00350571	0.826799	-3.56716	3.18348	0.570486	0.486585	0.298409	0.26272	2.20504	2.41176	Cutaneous Leishmaniasis	Cutaneous Leishmaniasis	PBMC	PBMC	T CD4 Effector Memory	T CD4 Central Memory
ADCY7	0.7418	0.2582	1.05535	9.91187e-05	8.87337e-05	0	0.25	0.14099	0.155068	0.730908	-2.46801	2.46384	0.23752	0.172987	0.201865	0.152636	0.923515	0.851844	Cutaneous Leishmaniasis	Cutaneous Leishmaniasis	PBMC	PBMC	T CD4 Effector Memory	T CD4 Central Memory
CEP68	0.7416	0.2584	1.0543	8.78785e-05	0.000108313	0	0.25	-0.327566	-0.318812	0.724466	-3.84049	4.65117	0.19254	0.216928	0.169501	0.176226	0.782899	1.12431	Cutaneous Leishmaniasis	Cutaneous Leishmaniasis	PBMC	PBMC	T CD4 Effector Memory	T CD4 Central Memory
PARP14	0.7416	0.2584	1.0543	0.000274174	0.000208854	0	0.25	0.391868	0.399866	0.576161	-2.17522	2.64665	0.686228	0.434318	0.443225	0.313136	2.6483	2.07576	Cutaneous Leishmaniasis	Cutaneous Leishmaniasis	PBMC	PBMC	T CD4 Effector Memory	T CD4 Central Memory
CAMKMT	0.7416	0.2584	1.0543	0.000580016	0.000645549	0	0.25	-0.15629	-0.161527	0.765228	-3.0998	2.91747	1.49754	1.30388	0.547998	0.523589	5.68806	6.35554	Cutaneous Leishmaniasis	Cutaneous Leishmaniasis	PBMC	PBMC	T CD4 Effector Memory	T CD4 Central Memory
ATG7	0.7416	0.2584	1.0543	0.000224027	0.000187543	0	0.25	0.290911	0.307483	0.676105	-2.54074	2.48289	0.556223	0.396391	0.353812	0.26642	2.15022	1.9252	Cutaneous Leishmaniasis	Cutaneous Leishmaniasis	PBMC	PBMC	T CD4 Effector Memory	T CD4 Central Memory
PATJ	0.7414	0.2586	1.05326	0.000462081	0.000415346	0	0.25	0.144675	0.180169	0.74588	-3.05858	2.64245	1.23094	0.839497	0.60011	0.486586	4.82347	4.15371	Cutaneous Leishmaniasis	Cutaneous Leishmaniasis	PBMC	PBMC	T CD4 Effector Memory	T CD4 Central Memory
UBE2F	0.7414	0.2586	1.05326	0.00013476	0.000138947	0	0.25	-0.0427892	-0.0521512	0.698592	-2.33187	2.86938	0.336258	0.285846	0.258365	0.218779	1.30812	1.34405	Cutaneous Leishmaniasis	Cutaneous Leishmaniasis	PBMC	PBMC	T CD4 Effector Memory	T CD4 Central Memory
BCKDHB	0.7414	0.2586	1.05326	0.00011845	0.000134119	0	0.25	-0.194104	-0.191204	0.747086	-3.19337	2.6842	0.298409	0.265957	0.206253	0.187327	1.14728	1.29423	Cutaneous Leishmaniasis	Cutaneous Leishmaniasis	PBMC	PBMC	T CD4 Effector Memory	T CD4 Central Memory
TIAM2	0.7414	0.2586	1.05326	0.000113843	0.000115034	0	0.25	-0.0109781	0.00623703	0.765428	-3.48848	2.8846	0.282501	0.239592	0.221613	0.187789	1.08239	1.1636	Cutaneous Leishmaniasis	Cutaneous Leishmaniasis	PBMC	PBMC	T CD4 Effector Memory	T CD4 Central Memory
EIF4B	0.7412	0.2588	1.05221	0.000636531	0.000827845	0	0.25	-0.367632	-0.388219	0.682388	-3.47324	2.43903	1.51125	1.4727	0.735601	0.727105	6.23962	7.80342	Cutaneous Leishmaniasis	Cutaneous Leishmaniasis	PBMC	PBMC	T CD4 Effector Memory	T CD4 Central Memory
VRK2	0.741	0.259	1.05117	0.000168464	0.000136671	0	0.25	0.327111	0.359747	0.597867	-1.58389	3.78088	0.43719	0.291396	0.292924	0.202128	1.73233	1.4234	Cutaneous Leishmaniasis	Cutaneous Leishmaniasis	PBMC	PBMC	T CD4 Effector Memory	T CD4 Central Memory
DGUOK	0.7408	0.2592	1.05013	0.000226904	0.000291783	0	0.25	-0.358938	-0.380048	0.596241	-2.22827	1.73942	0.582005	0.520812	0.405924	0.389917	2.38309	2.75047	Cutaneous Leishmaniasis	Cutaneous Leishmaniasis	PBMC	PBMC	T CD4 Effector Memory	T CD4 Central Memory
RPS27L	0.7408	0.2592	1.05013	0.000395216	0.000420093	0	0.25	-0.0809296	-0.103258	0.896708	-4.66681	4.10995	0.968179	0.740052	0.565003	0.486124	4.00832	4.01908	Cutaneous Leishmaniasis	Cutaneous Leishmaniasis	PBMC	PBMC	T CD4 Effector Memory	T CD4 Central Memory
CAMK2D	0.7408	0.2592	1.05013	0.000527864	0.000546678	0	0.25	-0.0605373	-0.0673003	0.781109	-2.85237	2.54468	1.31212	1.11285	0.588042	0.528215	5.14817	5.46658	Cutaneous Leishmaniasis	Cutaneous Leishmaniasis	PBMC	PBMC	T CD4 Effector Memory	T CD4 Central Memory
WDR1	0.7408	0.2592	1.05013	0.000147679	0.000130657	0	0.25	0.163624	0.143179	0.765467	-2.74267	4.10565	0.377947	0.262256	0.301152	0.223867	1.50207	1.32008	Cutaneous Leishmaniasis	Cutaneous Leishmaniasis	PBMC	PBMC	T CD4 Effector Memory	T CD4 Central Memory
RABGEF1	0.7408	0.2592	1.05013	0.000162011	0.00013824	0	0.25	0.270729	0.233076	0.813381	-3.55107	4.46032	0.388918	0.289546	0.27921	0.215079	1.51712	1.40932	Cutaneous Leishmaniasis	Cutaneous Leishmaniasis	PBMC	PBMC	T CD4 Effector Memory	T CD4 Central Memory
XKR6	0.7406	0.2594	1.04909	0.00025659	0.000262502	0	0.25	-0.0623015	-0.0451484	0.786773	-3.30495	2.80242	0.650573	0.55504	0.3774	0.340888	2.45088	2.65111	Cutaneous Leishmaniasis	Cutaneous Leishmaniasis	PBMC	PBMC	T CD4 Effector Memory	T CD4 Central Memory
AGK	0.7406	0.2594	1.04909	0.000115376	9.41403e-05	0	0.25	0.272218	0.279819	0.700542	-2.50313	2.85122	0.296763	0.185476	0.230389	0.154487	1.16657	0.912344	Cutaneous Leishmaniasis	Cutaneous Leishmaniasis	PBMC	PBMC	T CD4 Effector Memory	T CD4 Central Memory
ILK	0.7406	0.2594	1.04909	0.000129464	9.61497e-05	0	0.25	0.461296	0.421014	0.667466	-2.657	4.29529	0.295666	0.174838	0.248491	0.157262	1.18557	0.876832	Cutaneous Leishmaniasis	Cutaneous Leishmaniasis	PBMC	PBMC	T CD4 Effector Memory	T CD4 Central Memory
DHRS7	0.7402	0.2598	1.04701	0.000240439	0.000215737	0	0.25	0.164836	0.154604	0.817459	-2.68231	3.88636	0.601204	0.420905	0.427866	0.311748	2.49624	2.20712	Cutaneous Leishmaniasis	Cutaneous Leishmaniasis	PBMC	PBMC	T CD4 Effector Memory	T CD4 Central Memory
FDX1	0.7402	0.2598	1.04701	0.000142725	0.000132402	0	0.25	0.132625	0.10769	0.796079	-2.86328	3.68161	0.351069	0.245605	0.280307	0.210453	1.41252	1.27954	Cutaneous Leishmaniasis	Cutaneous Leishmaniasis	PBMC	PBMC	T CD4 Effector Memory	T CD4 Central Memory
TBC1D5	0.7402	0.2598	1.04701	0.000737327	0.000597769	0	0.25	0.308178	0.33074	0.640764	-2.2165	2.92937	2.07845	1.32886	0.720241	0.589732	7.79716	6.39656	Cutaneous Leishmaniasis	Cutaneous Leishmaniasis	PBMC	PBMC	T CD4 Effector Memory	T CD4 Central Memory
SELENOW	0.7402	0.2598	1.04701	0.000332341	0.00034228	0	0.25	0.00621734	-0.0559502	0.906607	-3.27296	4.37542	0.77948	0.658184	0.527702	0.454672	3.26844	3.49484	Cutaneous Leishmaniasis	Cutaneous Leishmaniasis	PBMC	PBMC	T CD4 Effector Memory	T CD4 Central Memory
RCN2	0.74	0.26	1.04597	0.00011723	0.00012899	0	0.25	-0.105806	-0.135364	0.876877	-3.72744	5.34287	0.259462	0.247918	0.223258	0.213691	1.04829	1.27229	Cutaneous Leishmaniasis	Cutaneous Leishmaniasis	PBMC	PBMC	T CD4 Effector Memory	T CD4 Central Memory
RASAL3	0.74	0.26	1.04597	0.000160307	0.000157393	0	0.25	0.0033065	0.00172567	0.74576	-2.50916	2.93759	0.368073	0.30851	0.291278	0.247919	1.52794	1.66453	Cutaneous Leishmaniasis	Cutaneous Leishmaniasis	PBMC	PBMC	T CD4 Effector Memory	T CD4 Central Memory
COPZ1	0.74	0.26	1.04597	0.000116633	0.000109961	0	0.25	0.1313	0.0527959	0.979965	-4.52082	5.9633	0.274821	0.198889	0.229841	0.176226	1.14165	1.05474	Cutaneous Leishmaniasis	Cutaneous Leishmaniasis	PBMC	PBMC	T CD4 Effector Memory	T CD4 Central Memory
RYBP	0.74	0.26	1.04597	0.00012068	0.000124044	0	0.25	-0.0114228	-0.010993	0.775028	-3.38208	2.4394	0.306637	0.261794	0.239166	0.203515	1.2164	1.2295	Cutaneous Leishmaniasis	Cutaneous Leishmaniasis	PBMC	PBMC	T CD4 Effector Memory	T CD4 Central Memory
APIP	0.7398	0.2602	1.04493	0.000105084	0.000104328	0	0.25	0.0239351	0.0237265	0.744888	-3.07615	3.83225	0.231486	0.200739	0.189248	0.1716	0.92804	1.01667	Cutaneous Leishmaniasis	Cutaneous Leishmaniasis	PBMC	PBMC	T CD4 Effector Memory	T CD4 Central Memory
LPIN2	0.7398	0.2602	1.04493	0.000391331	0.000430788	0	0.25	-0.15807	-0.14122	0.797253	-3.01791	4.25746	0.999445	0.888525	0.559517	0.495375	4.02098	4.40775	Cutaneous Leishmaniasis	Cutaneous Leishmaniasis	PBMC	PBMC	T CD4 Effector Memory	T CD4 Central Memory
GPS2	0.7398	0.2602	1.04493	0.000157517	0.000134695	0	0.25	0.239949	0.257768	0.67441	-2.07103	3.92946	0.369719	0.268269	0.3017	0.22803	1.53522	1.37366	Cutaneous Leishmaniasis	Cutaneous Leishmaniasis	PBMC	PBMC	T CD4 Effector Memory	T CD4 Central Memory
CCT7	0.7398	0.2602	1.04493	0.000192741	0.000212465	0	0.25	-0.104273	-0.143939	0.833635	-3.16703	3.65664	0.446515	0.377889	0.357652	0.314986	1.85621	2.03514	Cutaneous Leishmaniasis	Cutaneous Leishmaniasis	PBMC	PBMC	T CD4 Effector Memory	T CD4 Central Memory
POLR2K	0.7398	0.2602	1.04493	0.000146928	0.00015641	0	0.25	-0.0905522	-0.111381	0.925726	-4.20119	4.395	0.339549	0.284458	0.291278	0.241906	1.42306	1.48505	Cutaneous Leishmaniasis	Cutaneous Leishmaniasis	PBMC	PBMC	T CD4 Effector Memory	T CD4 Central Memory
TMEM41B	0.7396	0.2604	1.04389	0.000106629	0.000128107	0	0.25	-0.226882	-0.215223	0.737579	-2.64188	2.23162	0.26769	0.238205	0.210093	0.192877	1.05304	1.22872	Cutaneous Leishmaniasis	Cutaneous Leishmaniasis	PBMC	PBMC	T CD4 Effector Memory	T CD4 Central Memory
NPHP3	0.7396	0.2604	1.04389	8.89566e-05	0.000113764	0	0.25	-0.363673	-0.36687	0.663309	-2.78584	3.31167	0.216675	0.230804	0.185409	0.190102	0.84882	1.15112	Cutaneous Leishmaniasis	Cutaneous Leishmaniasis	PBMC	PBMC	T CD4 Effector Memory	T CD4 Central Memory
NDUFC1	0.7392	0.2608	1.04181	0.000238143	0.000258651	0	0.25	-0.088754	-0.155738	0.984385	-3.92431	5.07488	0.560063	0.492597	0.418541	0.380666	2.34426	2.66359	Cutaneous Leishmaniasis	Cutaneous Leishmaniasis	PBMC	PBMC	T CD4 Effector Memory	T CD4 Central Memory
PSMA4	0.7392	0.2608	1.04181	0.000200772	0.000194907	0	0.25	0.00800904	-0.048584	0.804813	-3.05051	3.31851	0.523859	0.385752	0.376851	0.305273	2.11407	1.98882	Cutaneous Leishmaniasis	Cutaneous Leishmaniasis	PBMC	PBMC	T CD4 Effector Memory	T CD4 Central Memory
CBFB	0.7392	0.2608	1.04181	0.000202948	0.000159777	0	0.25	0.333461	0.354943	0.590964	-2.096	3.91343	0.510694	0.324236	0.342841	0.246994	2.02314	1.59349	Cutaneous Leishmaniasis	Cutaneous Leishmaniasis	PBMC	PBMC	T CD4 Effector Memory	T CD4 Central Memory
CYCS	0.7392	0.2608	1.04181	0.000161736	0.000151149	0	0.25	0.149835	0.0861831	0.901228	-3.04039	3.75509	0.398243	0.279832	0.31706	0.241906	1.63638	1.52376	Cutaneous Leishmaniasis	Cutaneous Leishmaniasis	PBMC	PBMC	T CD4 Effector Memory	T CD4 Central Memory
ATF6	0.7392	0.2608	1.04181	0.000281313	0.00026709	0	0.25	0.0730836	0.0979366	0.754857	-2.56853	3.51005	0.703233	0.536076	0.438837	0.358464	2.65369	2.64266	Cutaneous Leishmaniasis	Cutaneous Leishmaniasis	PBMC	PBMC	T CD4 Effector Memory	T CD4 Central Memory
TANGO6	0.739	0.261	1.04078	0.000155176	0.000137338	0	0.25	0.226818	0.207753	0.767709	-2.9451	2.8563	0.385078	0.282145	0.274273	0.210453	1.50287	1.33613	Cutaneous Leishmaniasis	Cutaneous Leishmaniasis	PBMC	PBMC	T CD4 Effector Memory	T CD4 Central Memory
ANKUB1	0.739	0.261	1.04078	0.000144154	0.000140331	0	0.25	0.0617573	0.0385742	0.79604	-3.2154	3.1446	0.366428	0.268732	0.264948	0.203053	1.43517	1.30851	Cutaneous Leishmaniasis	Cutaneous Leishmaniasis	PBMC	PBMC	T CD4 Effector Memory	T CD4 Central Memory
DIPK1A	0.7388	0.2612	1.03974	0.000371583	0.000340621	0	0.25	0.123459	0.133587	0.767739	-2.73123	3.75054	0.961048	0.702588	0.453099	0.361702	3.68419	3.40958	Cutaneous Leishmaniasis	Cutaneous Leishmaniasis	PBMC	PBMC	T CD4 Effector Memory	T CD4 Central Memory
TYW1	0.7388	0.2612	1.03974	0.000215879	0.000210043	0	0.25	0.0420589	0.0426612	0.76272	-3.01595	4.06226	0.506306	0.414892	0.345036	0.296947	1.99628	2.02526	Cutaneous Leishmaniasis	Cutaneous Leishmaniasis	PBMC	PBMC	T CD4 Effector Memory	T CD4 Central Memory
SDF2	0.7388	0.2612	1.03974	9.6919e-05	0.000103135	0	0.25	-0.0695263	-0.0800581	0.809343	-3.59975	4.78155	0.222709	0.176225	0.197477	0.162812	0.89756	0.940751	Cutaneous Leishmaniasis	Cutaneous Leishmaniasis	PBMC	PBMC	T CD4 Effector Memory	T CD4 Central Memory
CCSER2	0.7388	0.2612	1.03974	0.000608769	0.000499218	0	0.25	0.316361	0.307815	0.704202	-2.08081	3.48104	1.61109	1.07169	0.699397	0.566605	6.14991	5.10026	Cutaneous Leishmaniasis	Cutaneous Leishmaniasis	PBMC	PBMC	T CD4 Effector Memory	T CD4 Central Memory
UBE2E3	0.7386	0.2614	1.0387	0.000139642	0.000136856	0	0.25	-0.013982	0.0211654	0.754957	-2.85617	4.26112	0.320899	0.226641	0.236423	0.180389	1.31316	1.18163	Cutaneous Leishmaniasis	Cutaneous Leishmaniasis	PBMC	PBMC	T CD4 Effector Memory	T CD4 Central Memory
MPHOSPH9	0.7386	0.2614	1.0387	0.000134768	0.000167715	0	0.25	-0.28194	-0.304437	0.620819	-2.51306	1.87354	0.337355	0.311285	0.260011	0.243756	1.33227	1.58026	Cutaneous Leishmaniasis	Cutaneous Leishmaniasis	PBMC	PBMC	T CD4 Effector Memory	T CD4 Central Memory
MRPS15	0.7386	0.2614	1.0387	0.000123898	0.000122124	0	0.25	0.0622892	0.0162754	0.942536	-3.78582	4.36479	0.29402	0.234504	0.24904	0.196115	1.15909	1.25226	Cutaneous Leishmaniasis	Cutaneous Leishmaniasis	PBMC	PBMC	T CD4 Effector Memory	T CD4 Central Memory
PSMB8	0.7386	0.2614	1.0387	0.000466706	0.000413801	0	0.25	0.19125	0.111554	0.946523	-3.23088	4.65393	1.2271	0.844585	0.654416	0.534228	4.9522	4.3434	Cutaneous Leishmaniasis	Cutaneous Leishmaniasis	PBMC	PBMC	T CD4 Effector Memory	T CD4 Central Memory
C18orf32	0.7386	0.2614	1.0387	0.000191824	0.000203458	0	0.25	-0.0350724	-0.0939503	0.890622	-3.50864	3.98122	0.460777	0.376039	0.363686	0.309898	1.91187	2.05879	Cutaneous Leishmaniasis	Cutaneous Leishmaniasis	PBMC	PBMC	T CD4 Effector Memory	T CD4 Central Memory
FLT3LG	0.7384	0.2616	1.03767	0.000376081	0.000398698	0	0.25	-0.072499	-0.085938	0.73604	-2.82769	2.56966	0.917164	0.750228	0.549095	0.484274	3.67676	3.91268	Cutaneous Leishmaniasis	Cutaneous Leishmaniasis	PBMC	PBMC	T CD4 Effector Memory	T CD4 Central Memory
PSME4	0.7384	0.2616	1.03767	0.000208239	0.00017211	0	0.25	0.272037	0.292892	0.665293	-2.12951	3.12616	0.541413	0.32146	0.373012	0.250231	2.17297	1.63628	Cutaneous Leishmaniasis	Cutaneous Leishmaniasis	PBMC	PBMC	T CD4 Effector Memory	T CD4 Central Memory
FOXK1	0.7382	0.2618	1.03663	0.000122833	0.00014943	0	0.25	-0.295412	-0.289966	0.735971	-3.52669	2.86409	0.289083	0.253468	0.232584	0.209066	1.10669	1.33637	Cutaneous Leishmaniasis	Cutaneous Leishmaniasis	PBMC	PBMC	T CD4 Effector Memory	T CD4 Central Memory
CAMLG	0.738	0.262	1.0356	0.000195707	0.000224399	0	0.25	-0.122143	-0.18912	0.983312	-4.21035	4.39668	0.481073	0.41443	0.360943	0.314986	1.98437	2.20802	Cutaneous Leishmaniasis	Cutaneous Leishmaniasis	PBMC	PBMC	T CD4 Effector Memory	T CD4 Central Memory
SGMS1	0.738	0.262	1.0356	0.000339681	0.000283886	0	0.25	0.283353	0.288709	0.705898	-2.62341	3.0548	0.885349	0.613319	0.49424	0.383904	3.32254	2.92763	Cutaneous Leishmaniasis	Cutaneous Leishmaniasis	PBMC	PBMC	T CD4 Effector Memory	T CD4 Central Memory
ATP5F1A	0.738	0.262	1.0356	0.00029177	0.000337114	0	0.25	-0.176986	-0.224034	0.877766	-4.30604	4.11158	0.72298	0.635982	0.487109	0.437558	2.9516	3.40552	Cutaneous Leishmaniasis	Cutaneous Leishmaniasis	PBMC	PBMC	T CD4 Effector Memory	T CD4 Central Memory
ANKRD13A	0.738	0.262	1.0356	0.000130748	0.000102582	0	0.25	0.349885	0.317937	0.7278	-1.95791	3.52406	0.346131	0.217391	0.272628	0.184089	1.29126	1.11048	Cutaneous Leishmaniasis	Cutaneous Leishmaniasis	PBMC	PBMC	T CD4 Effector Memory	T CD4 Central Memory
UBE4B	0.7378	0.2622	1.03457	0.000152903	0.000147905	0	0.25	0.0456208	0.0540404	0.762338	-2.84491	2.92796	0.358748	0.304347	0.275919	0.231267	1.4106	1.50869	Cutaneous Leishmaniasis	Cutaneous Leishmaniasis	PBMC	PBMC	T CD4 Effector Memory	T CD4 Central Memory
MAP2K2	0.7378	0.2622	1.03457	0.000183194	0.000183237	0	0.25	0.0517948	-0.0208483	0.892278	-3.81079	4.33908	0.458034	0.339499	0.348875	0.280296	1.84345	1.81737	Cutaneous Leishmaniasis	Cutaneous Leishmaniasis	PBMC	PBMC	T CD4 Effector Memory	T CD4 Central Memory
ATP2A3	0.7378	0.2622	1.03457	0.000107357	8.73802e-05	0	0.25	0.325644	0.309259	0.704393	-2.07697	3.91494	0.286341	0.175763	0.239166	0.156799	1.12127	0.855751	Cutaneous Leishmaniasis	Cutaneous Leishmaniasis	PBMC	PBMC	T CD4 Effector Memory	T CD4 Central Memory
SNRPE	0.7378	0.2622	1.03457	0.000210604	0.000255556	0	0.25	-0.260061	-0.273634	0.877085	-4.90549	3.75251	0.498078	0.433393	0.383982	0.346901	2.07458	2.31163	Cutaneous Leishmaniasis	Cutaneous Leishmaniasis	PBMC	PBMC	T CD4 Effector Memory	T CD4 Central Memory
ISG20	0.7378	0.2622	1.03457	0.000495539	0.000526183	0	0.25	-0.0770259	-0.114686	0.807478	-2.94899	3.29444	1.25233	1.04301	0.662095	0.605458	5.12312	5.44004	Cutaneous Leishmaniasis	Cutaneous Leishmaniasis	PBMC	PBMC	T CD4 Effector Memory	T CD4 Central Memory
COX17	0.7378	0.2622	1.03457	0.000185396	0.000186363	0	0.25	0.0321374	-0.0121713	0.868331	-3.70032	4.19618	0.454743	0.337187	0.343939	0.271508	1.89401	1.75183	Cutaneous Leishmaniasis	Cutaneous Leishmaniasis	PBMC	PBMC	T CD4 Effector Memory	T CD4 Central Memory
CANX	0.7376	0.2624	1.03353	0.000288597	0.000221587	0	0.25	0.399288	0.410071	0.570265	-2.15016	3.07049	0.702135	0.441719	0.46791	0.340888	2.80821	2.23911	Cutaneous Leishmaniasis	Cutaneous Leishmaniasis	PBMC	PBMC	T CD4 Effector Memory	T CD4 Central Memory
TMEM131L	0.7376	0.2624	1.03353	0.000563144	0.000690559	0	0.25	-0.311881	-0.308948	0.67552	-2.48125	2.31157	1.39441	1.47085	0.651673	0.661887	5.38328	7.15918	Cutaneous Leishmaniasis	Cutaneous Leishmaniasis	PBMC	PBMC	T CD4 Effector Memory	T CD4 Central Memory
CTDSP2	0.7376	0.2624	1.03353	0.000103085	0.000112582	0	0.25	-0.157768	-0.147793	0.729002	-2.82118	2.54855	0.251234	0.222016	0.212287	0.197502	1.01144	1.08985	Cutaneous Leishmaniasis	Cutaneous Leishmaniasis	PBMC	PBMC	T CD4 Effector Memory	T CD4 Central Memory
EPC2	0.7376	0.2624	1.03353	0.000318975	0.000350792	0	0.25	-0.129722	-0.123713	0.764958	-2.86872	2.86783	0.838174	0.733115	0.491498	0.441721	3.19331	3.56944	Cutaneous Leishmaniasis	Cutaneous Leishmaniasis	PBMC	PBMC	T CD4 Effector Memory	T CD4 Central Memory
GSDMD	0.7376	0.2624	1.03353	0.00010879	0.00011176	0	0.25	-0.0332364	-0.0899491	0.868968	-3.01699	3.87508	0.257816	0.200739	0.224355	0.178538	1.03706	1.09398	Cutaneous Leishmaniasis	Cutaneous Leishmaniasis	PBMC	PBMC	T CD4 Effector Memory	T CD4 Central Memory
CLIP1	0.7374	0.2626	1.0325	0.000232173	0.000191412	0	0.25	0.29134	0.311415	0.590811	-1.96185	2.53962	0.616014	0.419055	0.410861	0.305273	2.34757	2.0491	Cutaneous Leishmaniasis	Cutaneous Leishmaniasis	PBMC	PBMC	T CD4 Effector Memory	T CD4 Central Memory
BIN1	0.7374	0.2626	1.0325	0.000259004	0.000280765	0	0.25	-0.0935162	-0.125745	0.92159	-3.96722	5.15937	0.610529	0.53515	0.437191	0.406105	2.53971	2.87608	Cutaneous Leishmaniasis	Cutaneous Leishmaniasis	PBMC	PBMC	T CD4 Effector Memory	T CD4 Central Memory
LRCH1	0.7374	0.2626	1.0325	0.000151963	0.000133378	0	0.25	0.249196	0.278474	0.680671	-2.80781	2.67082	0.378496	0.286308	0.276467	0.213691	1.49778	1.39587	Cutaneous Leishmaniasis	Cutaneous Leishmaniasis	PBMC	PBMC	T CD4 Effector Memory	T CD4 Central Memory
CCND2	0.7374	0.2626	1.0325	0.000345721	0.000314585	0	0.25	0.135116	0.144826	0.71773	-2.44944	2.54086	0.866698	0.641533	0.518925	0.418131	3.43226	3.25269	Cutaneous Leishmaniasis	Cutaneous Leishmaniasis	PBMC	PBMC	T CD4 Effector Memory	T CD4 Central Memory
HDAC8	0.7372	0.2628	1.03147	0.000220975	0.0002164	0	0.25	0.0467068	0.0531478	0.771263	-2.57579	2.77599	0.615467	0.414892	0.309929	0.245606	2.26799	1.96506	Cutaneous Leishmaniasis	Cutaneous Leishmaniasis	PBMC	PBMC	T CD4 Effector Memory	T CD4 Central Memory
POU2F2	0.7372	0.2628	1.03147	0.000140393	0.000142101	0	0.25	-0.0555621	-0.0419397	0.778898	-3.21576	2.44911	0.361491	0.295559	0.258365	0.222479	1.46893	1.51098	Cutaneous Leishmaniasis	Cutaneous Leishmaniasis	PBMC	PBMC	T CD4 Effector Memory	T CD4 Central Memory
DUT	0.7372	0.2628	1.03147	0.00024299	0.000267177	0	0.25	-0.119455	-0.152004	0.960968	-4.37268	4.4614	0.563354	0.487972	0.404279	0.36494	2.3692	2.57821	Cutaneous Leishmaniasis	Cutaneous Leishmaniasis	PBMC	PBMC	T CD4 Effector Memory	T CD4 Central Memory
ICAM3	0.7372	0.2628	1.03147	0.000384479	0.000411088	0	0.25	-0.0719027	-0.0987058	0.930127	-4.01433	4.33658	0.959402	0.75254	0.59627	0.520352	4.03951	4.08507	Cutaneous Leishmaniasis	Cutaneous Leishmaniasis	PBMC	PBMC	T CD4 Effector Memory	T CD4 Central Memory
WDR26	0.737	0.263	1.03043	0.000210324	0.000176647	0	0.25	0.281525	0.30544	0.623201	-2.54419	2.25001	0.521117	0.352913	0.365332	0.265495	2.03502	1.68076	Cutaneous Leishmaniasis	Cutaneous Leishmaniasis	PBMC	PBMC	T CD4 Effector Memory	T CD4 Central Memory
BSG	0.737	0.263	1.03043	0.000148782	0.00013921	0	0.25	0.0787541	0.0484862	0.823086	-3.29054	3.86857	0.360394	0.257631	0.300055	0.222017	1.50768	1.39705	Cutaneous Leishmaniasis	Cutaneous Leishmaniasis	PBMC	PBMC	T CD4 Effector Memory	T CD4 Central Memory
ADAM10	0.737	0.263	1.03043	0.000361448	0.000387409	0	0.25	-0.0949055	-0.107942	0.721445	-2.64492	2.15262	0.922101	0.81082	0.496983	0.450971	3.58304	3.92332	Cutaneous Leishmaniasis	Cutaneous Leishmaniasis	PBMC	PBMC	T CD4 Effector Memory	T CD4 Central Memory
DENND6A	0.737	0.263	1.03043	0.000228839	0.000207225	0	0.25	0.164361	0.186475	0.736298	-3.03295	3.85645	0.512888	0.401479	0.358749	0.283534	2.00802	2.00882	Cutaneous Leishmaniasis	Cutaneous Leishmaniasis	PBMC	PBMC	T CD4 Effector Memory	T CD4 Central Memory
ZNF770	0.737	0.263	1.03043	9.93527e-05	0.000118625	0	0.25	-0.252975	-0.233121	0.789782	-3.32969	4.05146	0.247942	0.221091	0.207351	0.193802	1.00088	1.12833	Cutaneous Leishmaniasis	Cutaneous Leishmaniasis	PBMC	PBMC	T CD4 Effector Memory	T CD4 Central Memory
KIF16B	0.7368	0.2632	1.0294	9.28577e-05	0.000100905	0	0.25	-0.100871	-0.0872278	0.779534	-3.17047	3.77522	0.228195	0.193801	0.17718	0.151249	0.858149	0.945503	Cutaneous Leishmaniasis	Cutaneous Leishmaniasis	PBMC	PBMC	T CD4 Effector Memory	T CD4 Central Memory
PRKAG2	0.7368	0.2632	1.0294	0.00018732	0.000228556	0	0.25	-0.285701	-0.283684	0.679031	-2.63486	2.06397	0.479976	0.443569	0.33571	0.314524	1.86636	2.21419	Cutaneous Leishmaniasis	Cutaneous Leishmaniasis	PBMC	PBMC	T CD4 Effector Memory	T CD4 Central Memory
PYURF	0.7368	0.2632	1.0294	0.000226115	0.000240805	0	0.25	-0.0127343	-0.114188	1.0494	-4.9919	4.94767	0.552932	0.443106	0.410861	0.351989	2.27147	2.40134	Cutaneous Leishmaniasis	Cutaneous Leishmaniasis	PBMC	PBMC	T CD4 Effector Memory	T CD4 Central Memory
LSM10	0.7366	0.2634	1.02837	0.000115554	0.000110176	0	0.25	0.122829	0.0646014	1.06024	-5.34943	5.83253	0.261656	0.218778	0.226001	0.191952	1.10571	1.18919	Cutaneous Leishmaniasis	Cutaneous Leishmaniasis	PBMC	PBMC	T CD4 Effector Memory	T CD4 Central Memory
MDH1	0.7366	0.2634	1.02837	0.000184048	0.00021503	0	0.25	-0.213516	-0.247898	0.715794	-2.9192	3.00296	0.466262	0.390378	0.368075	0.316374	1.91596	2.06521	Cutaneous Leishmaniasis	Cutaneous Leishmaniasis	PBMC	PBMC	T CD4 Effector Memory	T CD4 Central Memory
NDUFS2	0.7366	0.2634	1.02837	0.000104972	0.00013483	0	0.25	-0.340073	-0.346369	0.767849	-3.74983	3.25359	0.235874	0.254856	0.206802	0.222479	0.960985	1.35114	Cutaneous Leishmaniasis	Cutaneous Leishmaniasis	PBMC	PBMC	T CD4 Effector Memory	T CD4 Central Memory
ATG10	0.7364	0.2636	1.02734	0.000157603	0.0001465	0	0.25	0.106821	0.106744	0.744009	-2.457	3.92045	0.3582	0.255319	0.228744	0.177613	1.32024	1.28276	Cutaneous Leishmaniasis	Cutaneous Leishmaniasis	PBMC	PBMC	T CD4 Effector Memory	T CD4 Central Memory
ACP1	0.7362	0.2638	1.02631	0.000183327	0.000209316	0	0.25	-0.173499	-0.228583	0.782272	-3.19313	3.92613	0.452	0.364938	0.348327	0.29556	1.87053	1.97894	Cutaneous Leishmaniasis	Cutaneous Leishmaniasis	PBMC	PBMC	T CD4 Effector Memory	T CD4 Central Memory
CASP6	0.7362	0.2638	1.02631	8.53318e-05	0.000106425	0	0.25	-0.329927	-0.319192	0.687837	-3.11165	3.34667	0.200768	0.208603	0.174438	0.178076	0.833722	1.05487	Cutaneous Leishmaniasis	Cutaneous Leishmaniasis	PBMC	PBMC	T CD4 Effector Memory	T CD4 Central Memory
ZHX2	0.7362	0.2638	1.02631	0.0002525	0.000295125	0	0.25	-0.217108	-0.209594	0.713354	-2.6582	3.83793	0.61766	0.530988	0.397696	0.355227	2.4103	2.60034	Cutaneous Leishmaniasis	Cutaneous Leishmaniasis	PBMC	PBMC	T CD4 Effector Memory	T CD4 Central Memory
SYF2	0.736	0.264	1.02528	0.000356077	0.000425506	0	0.25	-0.213156	-0.285396	0.862008	-3.86413	3.80612	0.894125	0.784918	0.549643	0.497225	3.63504	4.20636	Cutaneous Leishmaniasis	Cutaneous Leishmaniasis	PBMC	PBMC	T CD4 Effector Memory	T CD4 Central Memory
ITGB3BP	0.736	0.264	1.02528	0.0001454	0.000160525	0	0.25	-0.139406	-0.132465	0.717595	-2.5371	2.53238	0.333515	0.289083	0.234229	0.212303	1.34833	1.41327	Cutaneous Leishmaniasis	Cutaneous Leishmaniasis	PBMC	PBMC	T CD4 Effector Memory	T CD4 Central Memory
NEK7	0.736	0.264	1.02528	0.000388912	0.00038204	0	0.25	0.0429038	0.0445294	0.753221	-2.56989	2.63342	1.00164	0.790931	0.515634	0.448196	3.87004	3.73016	Cutaneous Leishmaniasis	Cutaneous Leishmaniasis	PBMC	PBMC	T CD4 Effector Memory	T CD4 Central Memory
GOLGA7	0.736	0.264	1.02528	0.000168063	0.000171382	0	0.25	0.00817402	-0.0160198	0.775655	-2.92564	5.75202	0.411957	0.370489	0.330773	0.286309	1.66818	1.85335	Cutaneous Leishmaniasis	Cutaneous Leishmaniasis	PBMC	PBMC	T CD4 Effector Memory	T CD4 Central Memory
WDR70	0.736	0.264	1.02528	0.000355287	0.000317983	0	0.25	0.165077	0.183722	0.759003	-3.03333	2.99223	0.924844	0.696112	0.493692	0.424607	3.45571	3.35815	Cutaneous Leishmaniasis	Cutaneous Leishmaniasis	PBMC	PBMC	T CD4 Effector Memory	T CD4 Central Memory
TUT7	0.736	0.264	1.02528	0.000249165	0.000187588	0	0.25	0.414935	0.407008	0.591942	-1.57497	6.69015	0.628631	0.382515	0.426769	0.277983	2.45693	1.854	Cutaneous Leishmaniasis	Cutaneous Leishmaniasis	PBMC	PBMC	T CD4 Effector Memory	T CD4 Central Memory
C19orf12	0.736	0.264	1.02528	9.46427e-05	8.75436e-05	0	0.25	0.0941049	0.0896883	0.725657	-2.94387	2.99076	0.236972	0.161887	0.200219	0.143848	1.00802	0.820626	Cutaneous Leishmaniasis	Cutaneous Leishmaniasis	PBMC	PBMC	T CD4 Effector Memory	T CD4 Central Memory
CUTC	0.7358	0.2642	1.02425	8.7321e-05	0.000114171	0	0.25	-0.394822	-0.398487	0.590183	-3.17936	2.57001	0.216127	0.220166	0.185957	0.188252	0.864335	1.15603	Cutaneous Leishmaniasis	Cutaneous Leishmaniasis	PBMC	PBMC	T CD4 Effector Memory	T CD4 Central Memory
SRSF9	0.7358	0.2642	1.02425	0.00025386	0.000259951	0	0.25	0.0296641	-0.047729	0.875074	-3.3979	3.91805	0.619854	0.451432	0.447065	0.352451	2.53993	2.43534	Cutaneous Leishmaniasis	Cutaneous Leishmaniasis	PBMC	PBMC	T CD4 Effector Memory	T CD4 Central Memory
ATP11C	0.7356	0.2644	1.02322	9.84276e-05	0.000106463	0	0.25	-0.135834	-0.120207	0.771561	-3.20976	3.9394	0.255622	0.20999	0.190894	0.168363	0.97978	1.03464	Cutaneous Leishmaniasis	Cutaneous Leishmaniasis	PBMC	PBMC	T CD4 Effector Memory	T CD4 Central Memory
TRAPPC8	0.7356	0.2644	1.02322	0.000155141	0.000138386	0	0.25	0.207467	0.223225	0.74993	-3.18097	2.83898	0.381787	0.302497	0.284696	0.240981	1.49287	1.48395	Cutaneous Leishmaniasis	Cutaneous Leishmaniasis	PBMC	PBMC	T CD4 Effector Memory	T CD4 Central Memory
PPP1R12B	0.7356	0.2644	1.02322	0.000147456	0.000128436	0	0.25	0.171452	0.180135	0.750454	-2.8084	4.58479	0.398244	0.267344	0.242457	0.190564	1.48464	1.3399	Cutaneous Leishmaniasis	Cutaneous Leishmaniasis	PBMC	PBMC	T CD4 Effector Memory	T CD4 Central Memory
PIGL	0.7354	0.2646	1.0222	0.000152944	0.000158235	0	0.25	-0.0561614	-0.0190187	0.801591	-4.77927	3.3596	0.364782	0.305735	0.257817	0.224329	1.46408	1.54157	Cutaneous Leishmaniasis	Cutaneous Leishmaniasis	PBMC	PBMC	T CD4 Effector Memory	T CD4 Central Memory
UQCRQ	0.7354	0.2646	1.0222	0.000236459	0.000226011	0	0.25	0.106866	0.0472426	0.997931	-4.16219	5.82133	0.575422	0.414892	0.432803	0.333025	2.41938	2.23066	Cutaneous Leishmaniasis	Cutaneous Leishmaniasis	PBMC	PBMC	T CD4 Effector Memory	T CD4 Central Memory
TAF1D	0.7354	0.2646	1.0222	0.000310476	0.000405296	0	0.25	-0.374538	-0.40321	0.502457	-2.51321	2.21691	0.747664	0.773355	0.50192	0.492599	3.02529	3.9961	Cutaneous Leishmaniasis	Cutaneous Leishmaniasis	PBMC	PBMC	T CD4 Effector Memory	T CD4 Central Memory
NDUFS6	0.7354	0.2646	1.0222	0.000256157	0.000259308	0	0.25	0.00938522	-0.0209341	0.794527	-3.61145	3.54871	0.617111	0.468083	0.448711	0.36124	2.53215	2.49688	Cutaneous Leishmaniasis	Cutaneous Leishmaniasis	PBMC	PBMC	T CD4 Effector Memory	T CD4 Central Memory
BRWD3	0.7354	0.2646	1.0222	0.000152961	0.000143649	0	0.25	0.128812	0.164389	0.740748	-2.85636	3.60825	0.376302	0.296946	0.255623	0.217854	1.41463	1.41603	Cutaneous Leishmaniasis	Cutaneous Leishmaniasis	PBMC	PBMC	T CD4 Effector Memory	T CD4 Central Memory
HTATSF1	0.7354	0.2646	1.0222	0.000145202	0.000139204	0	0.25	0.0577886	0.0588393	0.807992	-4.22207	4.69104	0.326384	0.261794	0.264948	0.216004	1.34065	1.3541	Cutaneous Leishmaniasis	Cutaneous Leishmaniasis	PBMC	PBMC	T CD4 Effector Memory	T CD4 Central Memory
ZYG11B	0.7354	0.2646	1.0222	0.000108857	0.000105725	0	0.25	0.0670257	0.0603371	0.769766	-3.27729	4.4497	0.261656	0.202127	0.199122	0.165125	1.02175	0.99573	Cutaneous Leishmaniasis	Cutaneous Leishmaniasis	PBMC	PBMC	T CD4 Effector Memory	T CD4 Central Memory
AP3S1	0.7354	0.2646	1.0222	0.000124258	0.000102862	0	0.25	0.272695	0.288537	0.66741	-2.62819	3.05726	0.308282	0.203052	0.24136	0.173913	1.22826	1.00785	Cutaneous Leishmaniasis	Cutaneous Leishmaniasis	PBMC	PBMC	T CD4 Effector Memory	T CD4 Central Memory
PSMC1	0.7352	0.2648	1.02117	0.000117313	0.000118702	0	0.25	0.016688	-0.0286007	0.840138	-3.21601	4.08575	0.283598	0.224791	0.239715	0.196577	1.16767	1.18359	Cutaneous Leishmaniasis	Cutaneous Leishmaniasis	PBMC	PBMC	T CD4 Effector Memory	T CD4 Central Memory
CEPT1	0.7352	0.2648	1.02117	0.000105726	0.00012368	0	0.25	-0.216992	-0.201023	0.725891	-2.78817	2.94531	0.255074	0.232654	0.198574	0.192414	0.995788	1.17871	Cutaneous Leishmaniasis	Cutaneous Leishmaniasis	PBMC	PBMC	T CD4 Effector Memory	T CD4 Central Memory
DOCK2	0.7352	0.2648	1.02117	0.000645032	0.000522321	0	0.25	0.3267	0.354108	0.576724	-1.70582	2.03868	1.76907	1.10545	0.755897	0.580019	6.76798	5.22239	Cutaneous Leishmaniasis	Cutaneous Leishmaniasis	PBMC	PBMC	T CD4 Effector Memory	T CD4 Central Memory
STRN3	0.7352	0.2648	1.02117	0.00024159	0.000240007	0	0.25	0.00924217	0.013473	0.722089	-2.76488	2.97258	0.631374	0.477797	0.386177	0.329787	2.35961	2.37676	Cutaneous Leishmaniasis	Cutaneous Leishmaniasis	PBMC	PBMC	T CD4 Effector Memory	T CD4 Central Memory
TRAF1	0.7352	0.2648	1.02117	0.000175267	0.000148958	0	0.25	0.344096	0.268304	0.770966	-2.56239	2.91394	0.400437	0.294634	0.31706	0.236818	1.61847	1.42936	Cutaneous Leishmaniasis	Cutaneous Leishmaniasis	PBMC	PBMC	T CD4 Effector Memory	T CD4 Central Memory
P4HA1	0.735	0.265	1.02014	9.8805e-05	8.8036e-05	0	0.25	0.175899	0.204959	0.69233	-2.48671	2.75818	0.256719	0.17345	0.189248	0.139223	1.01774	0.921084	Cutaneous Leishmaniasis	Cutaneous Leishmaniasis	PBMC	PBMC	T CD4 Effector Memory	T CD4 Central Memory
CD5	0.735	0.265	1.02014	0.000174758	0.00014868	0	0.25	0.222203	0.212951	0.74685	-3.07452	4.092	0.423476	0.294634	0.319254	0.234968	1.73657	1.53135	Cutaneous Leishmaniasis	Cutaneous Leishmaniasis	PBMC	PBMC	T CD4 Effector Memory	T CD4 Central Memory
WIPF2	0.735	0.265	1.02014	0.000121841	9.74997e-05	0	0.25	0.328203	0.314229	0.685268	-1.97418	3.21665	0.306088	0.20259	0.238618	0.166512	1.17113	0.992214	Cutaneous Leishmaniasis	Cutaneous Leishmaniasis	PBMC	PBMC	T CD4 Effector Memory	T CD4 Central Memory
PSMB2	0.735	0.265	1.02014	0.000176825	0.000149382	0	0.25	0.247651	0.23732	0.725278	-2.40212	2.63393	0.430058	0.294171	0.33955	0.246531	1.73659	1.57592	Cutaneous Leishmaniasis	Cutaneous Leishmaniasis	PBMC	PBMC	T CD4 Effector Memory	T CD4 Central Memory
CRADD	0.7348	0.2652	1.01911	0.000200854	0.000180002	0	0.25	0.183819	0.215692	0.705644	-2.9868	2.81526	0.499176	0.345513	0.239166	0.198427	1.9147	1.74572	Cutaneous Leishmaniasis	Cutaneous Leishmaniasis	PBMC	PBMC	T CD4 Effector Memory	T CD4 Central Memory
KIAA0232	0.7348	0.2652	1.01911	0.000127808	0.000114164	0	0.25	0.183518	0.210802	0.703283	-2.68087	3.99978	0.314316	0.227104	0.240263	0.176688	1.21494	1.0999	Cutaneous Leishmaniasis	Cutaneous Leishmaniasis	PBMC	PBMC	T CD4 Effector Memory	T CD4 Central Memory
ENO1	0.7346	0.2654	1.01809	0.000441382	0.000480669	0	0.25	-0.098704	-0.133095	0.807434	-3.45174	3.04905	1.10093	0.899626	0.636862	0.56198	4.58142	4.66238	Cutaneous Leishmaniasis	Cutaneous Leishmaniasis	PBMC	PBMC	T CD4 Effector Memory	T CD4 Central Memory
VAMP8	0.7346	0.2654	1.01809	0.000424695	0.000430218	0	0.25	0.0247801	-0.0358667	0.949249	-4.23549	4.50308	1.08776	0.840884	0.637411	0.545791	4.46973	4.47088	Cutaneous Leishmaniasis	Cutaneous Leishmaniasis	PBMC	PBMC	T CD4 Effector Memory	T CD4 Central Memory
NDUFB4	0.7344	0.2656	1.01706	0.000345413	0.00036863	0	0.25	-0.0618583	-0.127815	0.892754	-3.56141	4.28831	0.843111	0.695649	0.548546	0.487049	3.48953	3.74127	Cutaneous Leishmaniasis	Cutaneous Leishmaniasis	PBMC	PBMC	T CD4 Effector Memory	T CD4 Central Memory
CAP1	0.7344	0.2656	1.01706	0.000474224	0.000407638	0	0.25	0.235457	0.22277	0.737386	-2.74679	3.39104	1.19857	0.770579	0.650027	0.512951	4.84371	4.0156	Cutaneous Leishmaniasis	Cutaneous Leishmaniasis	PBMC	PBMC	T CD4 Effector Memory	T CD4 Central Memory
ATP5ME	0.7344	0.2656	1.01706	0.000287832	0.000325668	0	0.25	-0.141074	-0.205951	1.00602	-5.05632	5.12102	0.693907	0.594817	0.47175	0.43247	2.87372	3.22365	Cutaneous Leishmaniasis	Cutaneous Leishmaniasis	PBMC	PBMC	T CD4 Effector Memory	T CD4 Central Memory
UBE2Z	0.7344	0.2656	1.01706	0.000108901	9.146e-05	0	0.25	0.281207	0.279664	0.697172	-2.5848	5.868	0.262753	0.180388	0.215579	0.155874	1.03277	0.915517	Cutaneous Leishmaniasis	Cutaneous Leishmaniasis	PBMC	PBMC	T CD4 Effector Memory	T CD4 Central Memory
DIS3L2	0.7342	0.2658	1.01604	0.000218279	0.000208736	0	0.25	0.0541756	0.0755634	0.800842	-3.56941	4.03512	0.571583	0.443569	0.364235	0.304348	2.17706	2.13568	Cutaneous Leishmaniasis	Cutaneous Leishmaniasis	PBMC	PBMC	T CD4 Effector Memory	T CD4 Central Memory
NDUFB8	0.7342	0.2658	1.01604	0.000377487	0.000423885	0	0.25	-0.132201	-0.18485	0.850445	-3.35375	3.84925	0.8848	0.781218	0.573231	0.518039	3.68507	4.18842	Cutaneous Leishmaniasis	Cutaneous Leishmaniasis	PBMC	PBMC	T CD4 Effector Memory	T CD4 Central Memory
POLR3GL	0.7342	0.2658	1.01604	0.000197257	0.000225537	0	0.25	-0.128083	-0.194618	0.908213	-4.27841	4.08834	0.495884	0.416742	0.364783	0.327012	2.07628	2.2585	Cutaneous Leishmaniasis	Cutaneous Leishmaniasis	PBMC	PBMC	T CD4 Effector Memory	T CD4 Central Memory
PPM1K	0.7342	0.2658	1.01604	0.000187422	0.000234345	0	0.25	-0.313406	-0.330303	0.629737	-2.32866	2.44866	0.453097	0.458833	0.344487	0.3321	1.79274	2.34326	Cutaneous Leishmaniasis	Cutaneous Leishmaniasis	PBMC	PBMC	T CD4 Effector Memory	T CD4 Central Memory
STT3B	0.734	0.266	1.01501	0.000481275	0.000492146	0	0.25	-0.0842728	-0.0664697	0.72971	-2.82242	2.5697	1.26001	0.994445	0.620954	0.551341	4.89433	4.91859	Cutaneous Leishmaniasis	Cutaneous Leishmaniasis	PBMC	PBMC	T CD4 Effector Memory	T CD4 Central Memory
SLC25A13	0.734	0.266	1.01501	0.000121873	0.000115292	0	0.25	0.11604	0.130091	0.711423	-2.80083	2.94243	0.342841	0.231729	0.237521	0.175301	1.32673	1.0947	Cutaneous Leishmaniasis	Cutaneous Leishmaniasis	PBMC	PBMC	T CD4 Effector Memory	T CD4 Central Memory
CBX5	0.734	0.266	1.01501	0.000139912	0.000186571	0	0.25	-0.426656	-0.425278	0.566311	-2.78678	2.03465	0.359845	0.348287	0.280307	0.279833	1.44951	1.81411	Cutaneous Leishmaniasis	Cutaneous Leishmaniasis	PBMC	PBMC	T CD4 Effector Memory	T CD4 Central Memory
PCSK7	0.734	0.266	1.01501	0.000213521	0.000168959	0	0.25	0.372783	0.374843	0.6072	-1.69492	3.45483	0.547995	0.374189	0.399342	0.279371	2.14709	1.83282	Cutaneous Leishmaniasis	Cutaneous Leishmaniasis	PBMC	PBMC	T CD4 Effector Memory	T CD4 Central Memory
OTUD4	0.734	0.266	1.01501	0.000100736	9.11765e-05	0	0.25	0.142804	0.149254	0.707381	-2.20824	2.92886	0.264399	0.179925	0.217773	0.154024	1.02473	0.860725	Cutaneous Leishmaniasis	Cutaneous Leishmaniasis	PBMC	PBMC	T CD4 Effector Memory	T CD4 Central Memory
COX7B	0.734	0.266	1.01501	0.000336608	0.000337976	0	0.25	0.0258508	-0.0390968	0.925483	-3.51372	4.47229	0.80965	0.67761	0.543609	0.474561	3.30284	3.63435	Cutaneous Leishmaniasis	Cutaneous Leishmaniasis	PBMC	PBMC	T CD4 Effector Memory	T CD4 Central Memory
TRMT13	0.734	0.266	1.01501	9.94906e-05	0.000120566	0	0.25	-0.276023	-0.288928	0.644635	-3.11892	4.00458	0.24904	0.233579	0.210642	0.199352	1.0176	1.23245	Cutaneous Leishmaniasis	Cutaneous Leishmaniasis	PBMC	PBMC	T CD4 Effector Memory	T CD4 Central Memory
OXR1	0.734	0.266	1.01501	0.000171322	0.000219915	0	0.25	-0.357441	-0.345509	0.641846	-2.85273	2.8499	0.450903	0.438944	0.306637	0.298797	1.75857	2.12628	Cutaneous Leishmaniasis	Cutaneous Leishmaniasis	PBMC	PBMC	T CD4 Effector Memory	T CD4 Central Memory
TRIM22	0.7338	0.2662	1.01399	0.000340012	0.000391954	0	0.25	-0.169615	-0.172887	0.700849	-3.24535	2.64735	0.939106	0.838572	0.529347	0.476873	3.61704	3.993	Cutaneous Leishmaniasis	Cutaneous Leishmaniasis	PBMC	PBMC	T CD4 Effector Memory	T CD4 Central Memory
LIN52	0.7338	0.2662	1.01399	0.000100434	8.67573e-05	0	0.25	0.22973	0.229289	0.722606	-2.30714	3.01872	0.247394	0.17715	0.164015	0.129972	0.9567	0.846933	Cutaneous Leishmaniasis	Cutaneous Leishmaniasis	PBMC	PBMC	T CD4 Effector Memory	T CD4 Central Memory
SUPT3H	0.7338	0.2662	1.01399	0.00051513	0.000514359	0	0.25	-0.0288667	-0.0198555	0.721457	-2.52287	2.28167	1.33407	1.0111	0.572134	0.487049	5.19079	5.04819	Cutaneous Leishmaniasis	Cutaneous Leishmaniasis	PBMC	PBMC	T CD4 Effector Memory	T CD4 Central Memory
RALGAPA2	0.7338	0.2662	1.01399	0.000234266	0.000270829	0	0.25	-0.181068	-0.189681	0.709824	-2.57127	3.08912	0.588588	0.547176	0.368075	0.356152	2.27138	2.66904	Cutaneous Leishmaniasis	Cutaneous Leishmaniasis	PBMC	PBMC	T CD4 Effector Memory	T CD4 Central Memory
UBR4	0.7336	0.2664	1.01296	0.000110799	0.000108644	0	0.25	0.0231344	0.0176892	0.76747	-3.50937	2.82458	0.281952	0.221091	0.230389	0.186401	1.08784	1.09362	Cutaneous Leishmaniasis	Cutaneous Leishmaniasis	PBMC	PBMC	T CD4 Effector Memory	T CD4 Central Memory
ZNF654	0.7336	0.2664	1.01296	0.000182151	0.000170096	0	0.25	0.141982	0.161695	0.696823	-2.34709	3.35262	0.465165	0.351525	0.306637	0.241443	1.78562	1.72396	Cutaneous Leishmaniasis	Cutaneous Leishmaniasis	PBMC	PBMC	T CD4 Effector Memory	T CD4 Central Memory
FAM120B	0.7334	0.2666	1.01194	0.000212206	0.000211205	0	0.25	0.00651937	0.00568962	0.745099	-3.23692	3.37584	0.49753	0.42368	0.331322	0.302035	1.95496	2.00886	Cutaneous Leishmaniasis	Cutaneous Leishmaniasis	PBMC	PBMC	T CD4 Effector Memory	T CD4 Central Memory
PACS1	0.7334	0.2666	1.01194	0.000862977	0.00102442	0	0.25	-0.235569	-0.2516	0.672124	-2.89883	2.02385	2.43446	2.23634	0.784421	0.767345	9.33868	10.761	Cutaneous Leishmaniasis	Cutaneous Leishmaniasis	PBMC	PBMC	T CD4 Effector Memory	T CD4 Central Memory
COMMD10	0.7334	0.2666	1.01194	0.000483546	0.000464903	0	0.25	0.0686121	0.0668397	0.748681	-2.93139	2.46193	1.31322	1.03284	0.52441	0.46716	4.90463	4.83774	Cutaneous Leishmaniasis	Cutaneous Leishmaniasis	PBMC	PBMC	T CD4 Effector Memory	T CD4 Central Memory
MPP7	0.7334	0.2666	1.01194	0.000337251	0.000343829	0	0.25	-0.0558532	-0.0518546	0.799178	-3.78029	3.14971	0.833786	0.735427	0.46791	0.415819	3.31825	3.50685	Cutaneous Leishmaniasis	Cutaneous Leishmaniasis	PBMC	PBMC	T CD4 Effector Memory	T CD4 Central Memory
RAN	0.733	0.267	1.0099	0.000538843	0.00059422	0	0.25	-0.103705	-0.153503	0.967346	-4.6398	4.86024	1.27921	1.13552	0.703236	0.646161	5.31575	6.07113	Cutaneous Leishmaniasis	Cutaneous Leishmaniasis	PBMC	PBMC	T CD4 Effector Memory	T CD4 Central Memory
GNG2	0.733	0.267	1.0099	0.000501559	0.000386982	0	0.25	0.370447	0.384466	0.574769	-1.6904	2.46713	1.31596	0.790006	0.618212	0.46161	5.14804	3.83374	Cutaneous Leishmaniasis	Cutaneous Leishmaniasis	PBMC	PBMC	T CD4 Effector Memory	T CD4 Central Memory
JAK3	0.733	0.267	1.0099	0.000193985	0.000256612	0	0.25	-0.415837	-0.433893	0.509476	-2.22611	1.50556	0.49698	0.487972	0.371914	0.364477	1.96653	2.50844	Cutaneous Leishmaniasis	Cutaneous Leishmaniasis	PBMC	PBMC	T CD4 Effector Memory	T CD4 Central Memory
LETMD1	0.733	0.267	1.0099	9.58935e-05	0.000119692	0	0.25	-0.3043	-0.316137	0.633488	-2.58665	2.38417	0.250137	0.224329	0.206802	0.188714	0.97977	1.18315	Cutaneous Leishmaniasis	Cutaneous Leishmaniasis	PBMC	PBMC	T CD4 Effector Memory	T CD4 Central Memory
BCAP31	0.733	0.267	1.0099	0.000181153	0.000201048	0	0.25	-0.15267	-0.156294	0.731815	-2.94617	2.44853	0.447612	0.363551	0.361492	0.297872	1.8612	1.96508	Cutaneous Leishmaniasis	Cutaneous Leishmaniasis	PBMC	PBMC	T CD4 Effector Memory	T CD4 Central Memory
RASGRP2	0.7328	0.2672	1.00888	0.000188827	0.000248377	0	0.25	-0.396542	-0.387351	0.608435	-2.53166	1.77318	0.452549	0.460683	0.336259	0.346438	1.82967	2.47445	Cutaneous Leishmaniasis	Cutaneous Leishmaniasis	PBMC	PBMC	T CD4 Effector Memory	T CD4 Central Memory
GRK6	0.7328	0.2672	1.00888	0.000161728	0.000171617	0	0.25	-0.0635423	-0.0660372	0.822542	-3.35522	3.63771	0.391112	0.342274	0.312671	0.274746	1.61478	1.80431	Cutaneous Leishmaniasis	Cutaneous Leishmaniasis	PBMC	PBMC	T CD4 Effector Memory	T CD4 Central Memory
PRKCH	0.7328	0.2672	1.00888	0.00122021	0.00111674	0	0.25	0.143842	0.13004	0.723	-2.49906	3.12208	3.22383	2.36909	0.882063	0.791397	12.3936	11.3218	Cutaneous Leishmaniasis	Cutaneous Leishmaniasis	PBMC	PBMC	T CD4 Effector Memory	T CD4 Central Memory
ERCC6L2	0.7326	0.2674	1.00785	0.000189604	0.000242348	0	0.25	-0.348555	-0.356614	0.632301	-2.96178	2.22894	0.483267	0.45837	0.329676	0.311748	1.86334	2.28346	Cutaneous Leishmaniasis	Cutaneous Leishmaniasis	PBMC	PBMC	T CD4 Effector Memory	T CD4 Central Memory
LAMTOR2	0.7326	0.2674	1.00785	0.000136085	0.000124954	0	0.25	0.151141	0.0758104	1.10742	-4.57705	5.84487	0.340097	0.245143	0.281404	0.212303	1.38308	1.28252	Cutaneous Leishmaniasis	Cutaneous Leishmaniasis	PBMC	PBMC	T CD4 Effector Memory	T CD4 Central Memory
PSMA2	0.7324	0.2676	1.00683	0.000292916	0.000305485	0	0.25	-0.0242735	-0.0890493	0.804006	-3.12052	3.51286	0.747664	0.561052	0.507954	0.421369	3.05219	2.97884	Cutaneous Leishmaniasis	Cutaneous Leishmaniasis	PBMC	PBMC	T CD4 Effector Memory	T CD4 Central Memory
COX6B1	0.7324	0.2676	1.00683	0.000601048	0.000669834	0	0.25	-0.110884	-0.190734	0.945667	-4.41864	4.57413	1.54691	1.35568	0.763577	0.699815	6.38257	7.32934	Cutaneous Leishmaniasis	Cutaneous Leishmaniasis	PBMC	PBMC	T CD4 Effector Memory	T CD4 Central Memory
DEGS1	0.7322	0.2678	1.00581	0.000112005	0.000108554	0	0.25	0.0865208	0.065001	0.748942	-2.23748	4.32363	0.275918	0.201202	0.240263	0.179001	1.1132	1.04001	Cutaneous Leishmaniasis	Cutaneous Leishmaniasis	PBMC	PBMC	T CD4 Effector Memory	T CD4 Central Memory
MRPL22	0.7322	0.2678	1.00581	9.51623e-05	0.000106256	0	0.25	-0.139114	-0.152841	0.703142	-2.25581	3.21082	0.217224	0.195652	0.191443	0.176226	0.898307	1.05807	Cutaneous Leishmaniasis	Cutaneous Leishmaniasis	PBMC	PBMC	T CD4 Effector Memory	T CD4 Central Memory
BCL2L13	0.7322	0.2678	1.00581	9.40813e-05	9.78248e-05	0	0.25	-0.0423818	-0.0481963	0.748692	-3.07092	3.96907	0.246846	0.198427	0.189248	0.159574	0.945766	0.964816	Cutaneous Leishmaniasis	Cutaneous Leishmaniasis	PBMC	PBMC	T CD4 Effector Memory	T CD4 Central Memory
NBDY	0.7322	0.2678	1.00581	0.000275312	0.000297612	0	0.25	-0.119898	-0.105192	0.715917	-3.01875	3.93858	0.626437	0.583254	0.40373	0.393154	2.5847	2.94426	Cutaneous Leishmaniasis	Cutaneous Leishmaniasis	PBMC	PBMC	T CD4 Effector Memory	T CD4 Central Memory
HSBP1	0.7322	0.2678	1.00581	0.000101996	0.000103663	0	0.25	-0.0246535	-0.0473571	0.768185	-3.36294	5.88959	0.23752	0.207215	0.21503	0.183164	0.981836	1.09677	Cutaneous Leishmaniasis	Cutaneous Leishmaniasis	PBMC	PBMC	T CD4 Effector Memory	T CD4 Central Memory
SUCLG1	0.7322	0.2678	1.00581	0.000140986	0.000148161	0	0.25	-0.0391659	-0.0856271	0.804385	-3.37292	3.67323	0.349971	0.300184	0.286341	0.257169	1.38099	1.56642	Cutaneous Leishmaniasis	Cutaneous Leishmaniasis	PBMC	PBMC	T CD4 Effector Memory	T CD4 Central Memory
MYO9B	0.732	0.268	1.00479	0.000185866	0.000157964	0	0.25	0.259241	0.249845	0.702674	-2.67264	2.76658	0.464617	0.330711	0.336259	0.257632	1.85475	1.6381	Cutaneous Leishmaniasis	Cutaneous Leishmaniasis	PBMC	PBMC	T CD4 Effector Memory	T CD4 Central Memory
RUNX1	0.732	0.268	1.00479	0.00113959	0.00104242	0	0.25	0.153419	0.171306	0.717003	-3.19789	2.72156	3.12673	2.22802	0.848601	0.773821	11.8165	10.7826	Cutaneous Leishmaniasis	Cutaneous Leishmaniasis	PBMC	PBMC	T CD4 Effector Memory	T CD4 Central Memory
CCT8	0.732	0.268	1.00479	0.000243604	0.000288427	0	0.25	-0.211457	-0.267736	0.763133	-3.18072	2.96291	0.611077	0.554577	0.446517	0.412581	2.4717	2.90915	Cutaneous Leishmaniasis	Cutaneous Leishmaniasis	PBMC	PBMC	T CD4 Effector Memory	T CD4 Central Memory
BCAS2	0.732	0.268	1.00479	0.000153272	0.000156675	0	0.25	0.0309451	-0.0291467	0.881016	-3.70616	3.68022	0.374107	0.295096	0.304992	0.245143	1.56844	1.55646	Cutaneous Leishmaniasis	Cutaneous Leishmaniasis	PBMC	PBMC	T CD4 Effector Memory	T CD4 Central Memory
PTER	0.7318	0.2682	1.00377	0.00010426	9.52217e-05	0	0.25	0.113571	0.147	0.744813	-3.40868	3.04743	0.251783	0.194264	0.188151	0.156337	1.00481	0.953302	Cutaneous Leishmaniasis	Cutaneous Leishmaniasis	PBMC	PBMC	T CD4 Effector Memory	T CD4 Central Memory
SEC22A	0.7318	0.2682	1.00377	0.000175243	0.000169337	0	0.25	0.0715377	0.0909572	0.734636	-2.73563	2.578	0.43719	0.344587	0.277016	0.222479	1.71016	1.67222	Cutaneous Leishmaniasis	Cutaneous Leishmaniasis	PBMC	PBMC	T CD4 Effector Memory	T CD4 Central Memory
WASL	0.7316	0.2684	1.00276	0.000100052	0.000115199	0	0.25	-0.199182	-0.211678	0.699763	-3.05215	2.98485	0.226549	0.211378	0.182666	0.170213	0.877093	1.05993	Cutaneous Leishmaniasis	Cutaneous Leishmaniasis	PBMC	PBMC	T CD4 Effector Memory	T CD4 Central Memory
STMP1	0.7316	0.2684	1.00276	0.000199163	0.000229453	0	0.25	-0.176853	-0.24852	0.727479	-2.66047	3.22427	0.493689	0.413042	0.366978	0.317761	2.0127	2.14398	Cutaneous Leishmaniasis	Cutaneous Leishmaniasis	PBMC	PBMC	T CD4 Effector Memory	T CD4 Central Memory
SDHD	0.7316	0.2684	1.00276	0.000171146	0.000189483	0	0.25	-0.113275	-0.149901	0.805737	-3.25773	3.56747	0.425122	0.362163	0.342293	0.298335	1.76498	1.88295	Cutaneous Leishmaniasis	Cutaneous Leishmaniasis	PBMC	PBMC	T CD4 Effector Memory	T CD4 Central Memory
PLEKHJ1	0.7314	0.2686	1.00174	0.000100966	9.72361e-05	0	0.25	0.0333293	0.00998449	0.81428	-3.09204	3.94276	0.227646	0.182238	0.19638	0.169288	0.960414	0.979937	Cutaneous Leishmaniasis	Cutaneous Leishmaniasis	PBMC	PBMC	T CD4 Effector Memory	T CD4 Central Memory
NMRK1	0.7314	0.2686	1.00174	0.000175079	0.000198379	0	0.25	-0.201017	-0.196398	0.697074	-2.58677	2.41024	0.451452	0.399628	0.33571	0.304348	1.83044	2.05208	Cutaneous Leishmaniasis	Cutaneous Leishmaniasis	PBMC	PBMC	T CD4 Effector Memory	T CD4 Central Memory
ZDHHC17	0.7314	0.2686	1.00174	0.000131499	0.000126461	0	0.25	0.0950052	0.0988936	0.732475	-3.11824	2.76118	0.308282	0.261331	0.238069	0.205365	1.17158	1.25079	Cutaneous Leishmaniasis	Cutaneous Leishmaniasis	PBMC	PBMC	T CD4 Effector Memory	T CD4 Central Memory
DRAM2	0.7314	0.2686	1.00174	9.50805e-05	0.000122851	0	0.25	-0.369197	-0.395273	0.519838	-1.86638	3.12155	0.230938	0.211378	0.199122	0.179926	0.925898	1.08818	Cutaneous Leishmaniasis	Cutaneous Leishmaniasis	PBMC	PBMC	T CD4 Effector Memory	T CD4 Central Memory
XPA	0.7314	0.2686	1.00174	0.000148415	0.00018736	0	0.25	-0.325913	-0.352858	0.572963	-2.40753	2.38933	0.340098	0.320535	0.273176	0.260407	1.42072	1.7231	Cutaneous Leishmaniasis	Cutaneous Leishmaniasis	PBMC	PBMC	T CD4 Effector Memory	T CD4 Central Memory
PSMD13	0.7312	0.2688	1.00072	0.000146354	0.000129462	0	0.25	0.1954	0.184354	0.803607	-3.18033	4.22557	0.37301	0.250693	0.301152	0.218316	1.5265	1.3272	Cutaneous Leishmaniasis	Cutaneous Leishmaniasis	PBMC	PBMC	T CD4 Effector Memory	T CD4 Central Memory
HS2ST1	0.7312	0.2688	1.00072	0.00015622	0.000156843	0	0.25	0.00254743	0.00942802	0.732711	-3.74463	2.61377	0.430608	0.326549	0.235326	0.213228	1.58958	1.60048	Cutaneous Leishmaniasis	Cutaneous Leishmaniasis	PBMC	PBMC	T CD4 Effector Memory	T CD4 Central Memory
NVL	0.7312	0.2688	1.00072	0.000126092	0.000111627	0	0.25	0.200283	0.217825	0.669854	-2.51041	2.50724	0.302248	0.226179	0.228195	0.178538	1.18298	1.10438	Cutaneous Leishmaniasis	Cutaneous Leishmaniasis	PBMC	PBMC	T CD4 Effector Memory	T CD4 Central Memory
KPNA4	0.7312	0.2688	1.00072	0.000211255	0.000167526	0	0.25	0.354875	0.356777	0.604105	-2.25314	3.67455	0.541961	0.351525	0.367526	0.262257	2.05371	1.65538	Cutaneous Leishmaniasis	Cutaneous Leishmaniasis	PBMC	PBMC	T CD4 Effector Memory	T CD4 Central Memory
SSB	0.731	0.269	0.999702	0.000375613	0.000430182	0	0.25	-0.181372	-0.214523	0.845233	-3.7361	3.51731	0.909484	0.822846	0.546352	0.523127	3.72118	4.39185	Cutaneous Leishmaniasis	Cutaneous Leishmaniasis	PBMC	PBMC	T CD4 Effector Memory	T CD4 Central Memory
PSMA7	0.731	0.269	0.999702	0.000700474	0.000680759	0	0.25	0.0765624	0.0300732	0.90029	-3.27302	4.59638	1.78498	1.36216	0.791004	0.684551	7.40252	7.08387	Cutaneous Leishmaniasis	Cutaneous Leishmaniasis	PBMC	PBMC	T CD4 Effector Memory	T CD4 Central Memory
CMTM7	0.7308	0.2692	0.998685	0.00022436	0.00030224	0	0.25	-0.423916	-0.441589	0.52455	-2.52501	2.50476	0.566646	0.59898	0.387274	0.39963	2.25809	2.99572	Cutaneous Leishmaniasis	Cutaneous Leishmaniasis	PBMC	PBMC	T CD4 Effector Memory	T CD4 Central Memory
TSC22D1	0.7308	0.2692	0.998685	0.000151043	0.000121394	0	0.25	0.314084	0.307221	0.672881	-2.00108	6.82334	0.365331	0.24098	0.236972	0.174838	1.47591	1.17186	Cutaneous Leishmaniasis	Cutaneous Leishmaniasis	PBMC	PBMC	T CD4 Effector Memory	T CD4 Central Memory
RAB5IF	0.7306	0.2694	0.997669	0.000147102	0.000139973	0	0.25	0.0687772	0.0486941	0.817177	-3.52378	4.65674	0.354908	0.27752	0.292375	0.234505	1.44233	1.44118	Cutaneous Leishmaniasis	Cutaneous Leishmaniasis	PBMC	PBMC	T CD4 Effector Memory	T CD4 Central Memory
IQCB1	0.7306	0.2694	0.997669	0.000178707	0.00017305	0	0.25	0.100891	0.0811529	0.714176	-2.60219	4.63431	0.480525	0.362626	0.303895	0.249306	1.85866	1.68976	Cutaneous Leishmaniasis	Cutaneous Leishmaniasis	PBMC	PBMC	T CD4 Effector Memory	T CD4 Central Memory
NCBP2	0.7306	0.2694	0.997669	0.000113398	0.000148458	0	0.25	-0.384526	-0.388333	0.624622	-2.92515	2.33808	0.254525	0.261794	0.226001	0.221554	1.06528	1.40205	Cutaneous Leishmaniasis	Cutaneous Leishmaniasis	PBMC	PBMC	T CD4 Effector Memory	T CD4 Central Memory
LAMTOR1	0.7306	0.2694	0.997669	0.000163971	0.000185729	0	0.25	-0.153594	-0.202136	0.861505	-3.84482	4.13277	0.387272	0.3469	0.322545	0.288622	1.61295	1.8669	Cutaneous Leishmaniasis	Cutaneous Leishmaniasis	PBMC	PBMC	T CD4 Effector Memory	T CD4 Central Memory
EXOC6	0.7306	0.2694	0.997669	0.0001882	0.000178805	0	0.25	0.096888	0.102168	0.72504	-2.48583	2.46918	0.513437	0.401016	0.318157	0.26642	1.96507	1.85327	Cutaneous Leishmaniasis	Cutaneous Leishmaniasis	PBMC	PBMC	T CD4 Effector Memory	T CD4 Central Memory
ATP6AP2	0.7306	0.2694	0.997669	0.00017851	0.000218247	0	0.25	-0.26626	-0.290946	0.660494	-3.00041	3.45807	0.431155	0.375577	0.349973	0.314061	1.80671	2.02436	Cutaneous Leishmaniasis	Cutaneous Leishmaniasis	PBMC	PBMC	T CD4 Effector Memory	T CD4 Central Memory
KLHL6	0.7306	0.2694	0.997669	9.61369e-05	0.000106894	0	0.25	-0.152913	-0.135679	0.711702	-2.57991	2.45266	0.226549	0.212765	0.1887	0.169288	0.891957	1.07303	Cutaneous Leishmaniasis	Cutaneous Leishmaniasis	PBMC	PBMC	T CD4 Effector Memory	T CD4 Central Memory
KDM6A	0.7304	0.2696	0.996653	0.0003104	0.000304116	0	0.25	0.0710722	0.120085	0.707523	-2.99151	3.06546	0.815135	0.644771	0.50576	0.414431	3.07735	3.04335	Cutaneous Leishmaniasis	Cutaneous Leishmaniasis	PBMC	PBMC	T CD4 Effector Memory	T CD4 Central Memory
RHBDD1	0.7302	0.2698	0.995638	0.000152606	0.000173363	0	0.25	-0.154477	-0.155587	0.733743	-2.87291	6.4172	0.375753	0.347825	0.233681	0.223867	1.45666	1.7272	Cutaneous Leishmaniasis	Cutaneous Leishmaniasis	PBMC	PBMC	T CD4 Effector Memory	T CD4 Central Memory
PIAS2	0.7302	0.2698	0.995638	0.000107156	0.000103455	0	0.25	0.0478521	0.0410299	0.744614	-2.99862	4.07835	0.253428	0.204902	0.194734	0.164662	0.9772	1.01343	Cutaneous Leishmaniasis	Cutaneous Leishmaniasis	PBMC	PBMC	T CD4 Effector Memory	T CD4 Central Memory
CRIPT	0.7302	0.2698	0.995638	9.7859e-05	9.22723e-05	0	0.25	0.0426004	0.0366545	0.729717	-2.81503	3.32051	0.234229	0.168362	0.204608	0.151249	0.950063	0.865134	Cutaneous Leishmaniasis	Cutaneous Leishmaniasis	PBMC	PBMC	T CD4 Effector Memory	T CD4 Central Memory
XPR1	0.7302	0.2698	0.995638	0.000228875	0.000230137	0	0.25	0.0135881	0.0273042	0.723341	-2.43631	2.26179	0.584199	0.459758	0.369172	0.307123	2.24043	2.24992	Cutaneous Leishmaniasis	Cutaneous Leishmaniasis	PBMC	PBMC	T CD4 Effector Memory	T CD4 Central Memory
XPO7	0.73	0.27	0.994623	0.00010598	0.000102937	0	0.25	0.0421924	0.0564423	0.783577	-2.87414	3.27079	0.257817	0.195189	0.193088	0.161887	0.987862	0.966879	Cutaneous Leishmaniasis	Cutaneous Leishmaniasis	PBMC	PBMC	T CD4 Effector Memory	T CD4 Central Memory
EEA1	0.73	0.27	0.994623	0.000185827	0.000236659	0	0.25	-0.322749	-0.335232	0.607314	-2.52308	3.43771	0.445418	0.456983	0.293472	0.30481	1.7415	2.30006	Cutaneous Leishmaniasis	Cutaneous Leishmaniasis	PBMC	PBMC	T CD4 Effector Memory	T CD4 Central Memory
IVNS1ABP	0.73	0.27	0.994623	0.000151913	0.000141494	0	0.25	0.123836	0.13315	0.706119	-2.17244	5.19743	0.387273	0.272895	0.292924	0.221554	1.57247	1.31382	Cutaneous Leishmaniasis	Cutaneous Leishmaniasis	PBMC	PBMC	T CD4 Effector Memory	T CD4 Central Memory
TRIM52	0.73	0.27	0.994623	9.30431e-05	9.68506e-05	0	0.25	-0.0457347	-0.075902	0.690495	-2.57771	2.9021	0.230389	0.180851	0.19254	0.156799	0.906187	0.902273	Cutaneous Leishmaniasis	Cutaneous Leishmaniasis	PBMC	PBMC	T CD4 Effector Memory	T CD4 Central Memory
HNRNPAB	0.73	0.27	0.994623	0.000142509	0.000149292	0	0.25	-0.0366732	-0.0671516	0.76673	-3.09915	3.33914	0.344486	0.276132	0.27153	0.228955	1.39174	1.40776	Cutaneous Leishmaniasis	Cutaneous Leishmaniasis	PBMC	PBMC	T CD4 Effector Memory	T CD4 Central Memory
PNPT1	0.7298	0.2702	0.993608	8.95375e-05	0.000104371	0	0.25	-0.205489	-0.215343	0.698978	-2.96422	3.81657	0.219418	0.216928	0.174438	0.16975	0.870972	1.09055	Cutaneous Leishmaniasis	Cutaneous Leishmaniasis	PBMC	PBMC	T CD4 Effector Memory	T CD4 Central Memory
AP4S1	0.7298	0.2702	0.993608	9.03496e-05	9.56368e-05	0	0.25	-0.120559	-0.07722	0.762541	-3.32476	2.78341	0.212836	0.198427	0.169501	0.156799	0.818777	0.99623	Cutaneous Leishmaniasis	Cutaneous Leishmaniasis	PBMC	PBMC	T CD4 Effector Memory	T CD4 Central Memory
CUX1	0.7298	0.2702	0.993608	0.000233754	0.000209369	0	0.25	0.130558	0.153221	0.689213	-2.57327	2.7926	0.569388	0.408417	0.371914	0.287234	2.23669	2.03041	Cutaneous Leishmaniasis	Cutaneous Leishmaniasis	PBMC	PBMC	T CD4 Effector Memory	T CD4 Central Memory
GNG5	0.7296	0.2704	0.992594	0.000336731	0.000338222	0	0.25	0.0354279	-0.0168748	0.918974	-3.89067	4.46973	0.842014	0.653096	0.55842	0.457447	3.40428	3.44427	Cutaneous Leishmaniasis	Cutaneous Leishmaniasis	PBMC	PBMC	T CD4 Effector Memory	T CD4 Central Memory
CAMK2G	0.7296	0.2704	0.992594	0.000125265	0.000104864	0	0.25	0.227524	0.21593	0.705768	-2.17924	2.57543	0.325836	0.201664	0.246846	0.173913	1.28046	1.01528	Cutaneous Leishmaniasis	Cutaneous Leishmaniasis	PBMC	PBMC	T CD4 Effector Memory	T CD4 Central Memory
FLI1	0.7296	0.2704	0.992594	0.000501182	0.000383762	0	0.25	0.392955	0.412376	0.523789	-1.53905	2.12712	1.36808	0.784918	0.665387	0.486124	5.21582	3.77225	Cutaneous Leishmaniasis	Cutaneous Leishmaniasis	PBMC	PBMC	T CD4 Effector Memory	T CD4 Central Memory
KIAA0319L	0.7296	0.2704	0.992594	0.000248982	0.000204166	0	0.25	0.306827	0.31411	0.627093	-1.93669	2.63822	0.67416	0.438019	0.388371	0.282609	2.54823	2.10529	Cutaneous Leishmaniasis	Cutaneous Leishmaniasis	PBMC	PBMC	T CD4 Effector Memory	T CD4 Central Memory
UQCRFS1	0.7296	0.2704	0.992594	0.000209182	0.000222206	0	0.25	-0.0422964	-0.105948	0.833746	-3.06036	3.59424	0.502466	0.408416	0.401536	0.334413	2.04973	2.20297	Cutaneous Leishmaniasis	Cutaneous Leishmaniasis	PBMC	PBMC	T CD4 Effector Memory	T CD4 Central Memory
CHIC1	0.7296	0.2704	0.992594	0.000100289	0.000101788	0	0.25	-0.027414	-0.0112281	0.705567	-2.35703	2.863	0.25288	0.211378	0.184312	0.159574	0.957193	0.977348	Cutaneous Leishmaniasis	Cutaneous Leishmaniasis	PBMC	PBMC	T CD4 Effector Memory	T CD4 Central Memory
MTA3	0.7294	0.2706	0.991581	9.26283e-05	0.000113198	0	0.25	-0.26605	-0.255383	0.712573	-3.47363	2.62472	0.213384	0.197964	0.167855	0.163275	0.859132	0.9963	Cutaneous Leishmaniasis	Cutaneous Leishmaniasis	PBMC	PBMC	T CD4 Effector Memory	T CD4 Central Memory
MMADHC	0.7294	0.2706	0.991581	0.000144327	0.000153569	0	0.25	-0.0728012	-0.121115	0.85424	-3.75422	3.74029	0.344486	0.289083	0.275919	0.244681	1.40564	1.56701	Cutaneous Leishmaniasis	Cutaneous Leishmaniasis	PBMC	PBMC	T CD4 Effector Memory	T CD4 Central Memory
SNRPG	0.7294	0.2706	0.991581	0.000307186	0.000329075	0	0.25	-0.0769358	-0.121253	0.92979	-3.80092	4.39356	0.767412	0.607768	0.515085	0.449584	3.13539	3.24078	Cutaneous Leishmaniasis	Cutaneous Leishmaniasis	PBMC	PBMC	T CD4 Effector Memory	T CD4 Central Memory
CCDC14	0.7294	0.2706	0.991581	0.000103585	9.95682e-05	0	0.25	0.10617	0.0922279	0.726491	-2.19132	4.0185	0.274273	0.198427	0.206253	0.160962	1.07844	0.97578	Cutaneous Leishmaniasis	Cutaneous Leishmaniasis	PBMC	PBMC	T CD4 Effector Memory	T CD4 Central Memory
ITPR2	0.7294	0.2706	0.991581	0.000344218	0.000339123	0	0.25	0.0858579	0.0791192	0.743125	-2.87982	3.17475	0.923747	0.724789	0.513988	0.440333	3.5808	3.41285	Cutaneous Leishmaniasis	Cutaneous Leishmaniasis	PBMC	PBMC	T CD4 Effector Memory	T CD4 Central Memory
TRANK1	0.7292	0.2708	0.990567	0.000275853	0.000207792	0	0.25	0.413493	0.409437	0.535855	-1.43804	2.18953	0.690616	0.409804	0.465716	0.309436	2.71403	2.03982	Cutaneous Leishmaniasis	Cutaneous Leishmaniasis	PBMC	PBMC	T CD4 Effector Memory	T CD4 Central Memory
ZC3H8	0.7292	0.2708	0.990567	0.000109076	0.000142469	0	0.25	-0.384768	-0.374294	0.634031	-2.99626	2.48971	0.261656	0.275207	0.206802	0.216004	1.05332	1.40517	Cutaneous Leishmaniasis	Cutaneous Leishmaniasis	PBMC	PBMC	T CD4 Effector Memory	T CD4 Central Memory
DDHD1	0.7292	0.2708	0.990567	0.00027708	0.000232188	0	0.25	0.26879	0.283086	0.636351	-2.07689	2.35295	0.693908	0.486122	0.413604	0.33025	2.63471	2.36916	Cutaneous Leishmaniasis	Cutaneous Leishmaniasis	PBMC	PBMC	T CD4 Effector Memory	T CD4 Central Memory
ATOX1	0.7292	0.2708	0.990567	9.29525e-05	0.000105289	0	0.25	-0.170058	-0.164972	0.73618	-2.94151	2.72001	0.223807	0.206752	0.193637	0.174376	0.927452	1.07315	Cutaneous Leishmaniasis	Cutaneous Leishmaniasis	PBMC	PBMC	T CD4 Effector Memory	T CD4 Central Memory
GMDS	0.7292	0.2708	0.990567	0.000322827	0.000326357	0	0.25	0.0106964	0.0176272	0.755094	-2.62992	2.38786	0.870539	0.699812	0.434997	0.369565	3.263	3.2433	Cutaneous Leishmaniasis	Cutaneous Leishmaniasis	PBMC	PBMC	T CD4 Effector Memory	T CD4 Central Memory
NFE2L2	0.7292	0.2708	0.990567	0.000203252	0.000261077	0	0.25	-0.328198	-0.340234	0.605821	-2.36969	2.06532	0.507403	0.49121	0.370817	0.362627	2.01084	2.5312	Cutaneous Leishmaniasis	Cutaneous Leishmaniasis	PBMC	PBMC	T CD4 Effector Memory	T CD4 Central Memory
RAB28	0.729	0.271	0.989555	0.000176573	0.000150721	0	0.25	0.251079	0.245881	0.671566	-2.23057	2.69593	0.455292	0.335337	0.290181	0.208603	1.75269	1.53659	Cutaneous Leishmaniasis	Cutaneous Leishmaniasis	PBMC	PBMC	T CD4 Effector Memory	T CD4 Central Memory
PEX14	0.729	0.271	0.989555	0.000142444	0.00015279	0	0.25	-0.0688785	-0.0793276	0.69992	-2.45556	3.65022	0.375204	0.291859	0.267142	0.213691	1.45299	1.45327	Cutaneous Leishmaniasis	Cutaneous Leishmaniasis	PBMC	PBMC	T CD4 Effector Memory	T CD4 Central Memory
NDUFA5	0.729	0.271	0.989555	0.000178755	0.000195368	0	0.25	-0.0973029	-0.121302	0.806637	-3.56668	3.31325	0.440481	0.364476	0.342293	0.297872	1.8319	1.94493	Cutaneous Leishmaniasis	Cutaneous Leishmaniasis	PBMC	PBMC	T CD4 Effector Memory	T CD4 Central Memory
MYO9A	0.7288	0.2712	0.988543	0.0002231	0.000221538	0	0.25	0.0371998	0.0546923	0.742083	-3.41351	2.50116	0.567194	0.432931	0.348875	0.277983	2.20146	2.1502	Cutaneous Leishmaniasis	Cutaneous Leishmaniasis	PBMC	PBMC	T CD4 Effector Memory	T CD4 Central Memory
AMMECR1	0.7288	0.2712	0.988543	0.000193017	0.000208701	0	0.25	-0.0490914	-0.0401182	0.737992	-2.61176	4.23165	0.49369	0.414892	0.340099	0.293247	1.8928	1.94577	Cutaneous Leishmaniasis	Cutaneous Leishmaniasis	PBMC	PBMC	T CD4 Effector Memory	T CD4 Central Memory
LRPPRC	0.7288	0.2712	0.988543	0.000171483	0.000211947	0	0.25	-0.329057	-0.339162	0.620682	-2.44931	2.21724	0.432253	0.400091	0.315963	0.313599	1.71695	2.09175	Cutaneous Leishmaniasis	Cutaneous Leishmaniasis	PBMC	PBMC	T CD4 Effector Memory	T CD4 Central Memory
TMEM167A	0.7288	0.2712	0.988543	0.000159374	0.000127103	0	0.25	0.328286	0.312251	0.676372	-2.23031	3.42036	0.391661	0.265957	0.311026	0.222017	1.58597	1.34622	Cutaneous Leishmaniasis	Cutaneous Leishmaniasis	PBMC	PBMC	T CD4 Effector Memory	T CD4 Central Memory
ABRACL	0.7286	0.2714	0.987531	0.000402272	0.000400147	0	0.25	0.0672141	0.00282669	1.02309	-3.98436	5.45722	1.02797	0.802494	0.607789	0.514801	4.15957	4.24835	Cutaneous Leishmaniasis	Cutaneous Leishmaniasis	PBMC	PBMC	T CD4 Effector Memory	T CD4 Central Memory
NME7	0.7286	0.2714	0.987531	9.34418e-05	8.92288e-05	0	0.25	0.0878651	0.111847	0.757403	-3.68954	3.67172	0.25288	0.180388	0.168952	0.125347	0.960971	0.887552	Cutaneous Leishmaniasis	Cutaneous Leishmaniasis	PBMC	PBMC	T CD4 Effector Memory	T CD4 Central Memory
NIN	0.7286	0.2714	0.987531	0.000363323	0.00031109	0	0.25	0.180703	0.161433	0.673289	-1.86809	2.73363	0.957756	0.632745	0.524959	0.418131	3.67559	3.10306	Cutaneous Leishmaniasis	Cutaneous Leishmaniasis	PBMC	PBMC	T CD4 Effector Memory	T CD4 Central Memory
LRRFIP1	0.7284	0.2716	0.98652	0.000912597	0.000707878	0	0.25	0.386502	0.388736	0.584402	-2.36262	3.04248	2.36151	1.43061	0.83763	0.6605	9.20608	6.9487	Cutaneous Leishmaniasis	Cutaneous Leishmaniasis	PBMC	PBMC	T CD4 Effector Memory	T CD4 Central Memory
TMEM131	0.7284	0.2716	0.98652	0.000269839	0.00022278	0	0.25	0.29403	0.287816	0.677681	-2.26815	2.91956	0.693907	0.487972	0.439386	0.3284	2.67113	2.31109	Cutaneous Leishmaniasis	Cutaneous Leishmaniasis	PBMC	PBMC	T CD4 Effector Memory	T CD4 Central Memory
ADH5	0.7284	0.2716	0.98652	0.000186165	0.000202697	0	0.25	-0.101557	-0.115018	0.834233	-3.73281	3.44571	0.438287	0.371876	0.351618	0.313599	1.79135	1.93835	Cutaneous Leishmaniasis	Cutaneous Leishmaniasis	PBMC	PBMC	T CD4 Effector Memory	T CD4 Central Memory
TADA3	0.7282	0.2718	0.985509	0.000107273	0.000108335	0	0.25	0.0170608	0.00823355	0.745177	-2.72676	2.85116	0.272627	0.200277	0.234229	0.172525	1.1376	1.06307	Cutaneous Leishmaniasis	Cutaneous Leishmaniasis	PBMC	PBMC	T CD4 Effector Memory	T CD4 Central Memory
NEPRO	0.7282	0.2718	0.985509	9.80467e-05	0.000117366	0	0.25	-0.240816	-0.251561	0.656664	-2.6002	2.23366	0.2452	0.21369	0.204059	0.184089	0.979482	1.12434	Cutaneous Leishmaniasis	Cutaneous Leishmaniasis	PBMC	PBMC	T CD4 Effector Memory	T CD4 Central Memory
NFATC3	0.728	0.272	0.984499	0.000516653	0.0004271	0	0.25	0.286294	0.30465	0.649081	-2.03661	2.31487	1.37905	0.908877	0.650576	0.50555	5.28173	4.29876	Cutaneous Leishmaniasis	Cutaneous Leishmaniasis	PBMC	PBMC	T CD4 Effector Memory	T CD4 Central Memory
ZNF407	0.728	0.272	0.984499	0.000327084	0.000327007	0	0.25	0.0291393	0.0428591	0.726545	-2.69182	3.43258	0.86999	0.711375	0.456939	0.397317	3.26489	3.32495	Cutaneous Leishmaniasis	Cutaneous Leishmaniasis	PBMC	PBMC	T CD4 Effector Memory	T CD4 Central Memory
SNRPD1	0.728	0.272	0.984499	0.000203472	0.000233382	0	0.25	-0.171311	-0.219786	0.757652	-3.4276	3.19524	0.466262	0.432006	0.359846	0.349214	1.97467	2.3003	Cutaneous Leishmaniasis	Cutaneous Leishmaniasis	PBMC	PBMC	T CD4 Effector Memory	T CD4 Central Memory
SELENOK	0.728	0.272	0.984499	0.000199936	0.000196052	0	0.25	0.0721293	-0.0070734	1.00153	-4.1324	5.2878	0.469005	0.366789	0.360395	0.292322	1.92955	1.94812	Cutaneous Leishmaniasis	Cutaneous Leishmaniasis	PBMC	PBMC	T CD4 Effector Memory	T CD4 Central Memory
ALMS1	0.7278	0.2722	0.983489	0.000150564	0.000143452	0	0.25	0.0838378	0.0956287	0.778788	-3.53476	3.27871	0.368622	0.294171	0.258914	0.216466	1.44765	1.43842	Cutaneous Leishmaniasis	Cutaneous Leishmaniasis	PBMC	PBMC	T CD4 Effector Memory	T CD4 Central Memory
RAB8A	0.7278	0.2722	0.983489	0.000155826	0.000148871	0	0.25	0.126431	0.0978308	0.850156	-4.21496	4.60392	0.389466	0.277982	0.314317	0.23358	1.54588	1.51071	Cutaneous Leishmaniasis	Cutaneous Leishmaniasis	PBMC	PBMC	T CD4 Effector Memory	T CD4 Central Memory
ATXN2	0.7276	0.2724	0.98248	0.000229131	0.000196671	0	0.25	0.255646	0.269827	0.663439	-2.29525	2.55489	0.566646	0.406566	0.365332	0.291859	2.17335	1.95624	Cutaneous Leishmaniasis	Cutaneous Leishmaniasis	PBMC	PBMC	T CD4 Effector Memory	T CD4 Central Memory
VPS53	0.7276	0.2724	0.98248	0.000158197	0.000154086	0	0.25	0.0639855	0.0480652	0.7419	-3.34631	2.89762	0.3955	0.31406	0.291278	0.238668	1.55689	1.49349	Cutaneous Leishmaniasis	Cutaneous Leishmaniasis	PBMC	PBMC	T CD4 Effector Memory	T CD4 Central Memory
FBXL17	0.7276	0.2724	0.98248	0.000651176	0.000558791	0	0.25	0.241122	0.250609	0.676965	-2.30565	2.75675	1.69447	1.20814	0.653867	0.535153	6.44207	5.76355	Cutaneous Leishmaniasis	Cutaneous Leishmaniasis	PBMC	PBMC	T CD4 Effector Memory	T CD4 Central Memory
ETV6	0.7274	0.2726	0.981471	0.000428326	0.000397435	0	0.25	0.146413	0.162199	0.693042	-2.37005	2.13294	1.18212	0.864011	0.575425	0.457909	4.49045	4.10602	Cutaneous Leishmaniasis	Cutaneous Leishmaniasis	PBMC	PBMC	T CD4 Effector Memory	T CD4 Central Memory
CDC25B	0.7274	0.2726	0.981471	0.000138685	0.000138257	0	0.25	0.0158969	0.014883	0.736502	-2.7196	2.93754	0.323641	0.281683	0.257817	0.228492	1.31142	1.43774	Cutaneous Leishmaniasis	Cutaneous Leishmaniasis	PBMC	PBMC	T CD4 Effector Memory	T CD4 Central Memory
MRPS36	0.7274	0.2726	0.981471	0.000148759	0.000145887	0	0.25	0.0330862	0.00105476	0.848373	-3.42338	4.32982	0.35436	0.271044	0.277564	0.212766	1.466	1.45191	Cutaneous Leishmaniasis	Cutaneous Leishmaniasis	PBMC	PBMC	T CD4 Effector Memory	T CD4 Central Memory
TOGARAM1	0.7274	0.2726	0.981471	9.82267e-05	9.43878e-05	0	0.25	0.0493092	0.0687995	0.694374	-2.30919	2.90083	0.243554	0.1716	0.179923	0.123497	0.992727	0.824346	Cutaneous Leishmaniasis	Cutaneous Leishmaniasis	PBMC	PBMC	T CD4 Effector Memory	T CD4 Central Memory
SNX14	0.727	0.273	0.979455	0.000221193	0.000203841	0	0.25	0.15487	0.171309	0.70298	-2.78014	2.56142	0.557869	0.420905	0.363138	0.289547	2.21953	2.07936	Cutaneous Leishmaniasis	Cutaneous Leishmaniasis	PBMC	PBMC	T CD4 Effector Memory	T CD4 Central Memory
PLCL2	0.727	0.273	0.979455	0.000740275	0.000680472	0	0.25	0.136782	0.159994	0.683405	-2.43994	2.91812	1.99452	1.44264	0.750411	0.634135	7.46667	6.75568	Cutaneous Leishmaniasis	Cutaneous Leishmaniasis	PBMC	PBMC	T CD4 Effector Memory	T CD4 Central Memory
IER3IP1	0.7268	0.2732	0.978447	0.000138531	0.000142041	0	0.25	-0.0167599	-0.0640221	0.840506	-3.30859	3.95743	0.328578	0.245143	0.270982	0.207216	1.33948	1.29047	Cutaneous Leishmaniasis	Cutaneous Leishmaniasis	PBMC	PBMC	T CD4 Effector Memory	T CD4 Central Memory
RBL1	0.7268	0.2732	0.978447	0.000170969	0.000160512	0	0.25	0.108265	0.0969477	0.7296	-2.51419	4.2119	0.427316	0.305734	0.30554	0.22803	1.66076	1.48189	Cutaneous Leishmaniasis	Cutaneous Leishmaniasis	PBMC	PBMC	T CD4 Effector Memory	T CD4 Central Memory
STRBP	0.7268	0.2732	0.978447	0.000111821	0.000129577	0	0.25	-0.259757	-0.256144	0.67614	-2.41125	2.3324	0.27921	0.254393	0.193637	0.190564	1.11984	1.28249	Cutaneous Leishmaniasis	Cutaneous Leishmaniasis	PBMC	PBMC	T CD4 Effector Memory	T CD4 Central Memory
GOLGB1	0.7268	0.2732	0.978447	0.000317397	0.000237033	0	0.25	0.445604	0.433136	0.525721	-1.33756	3.98581	0.78332	0.492598	0.484366	0.326087	3.10257	2.33023	Cutaneous Leishmaniasis	Cutaneous Leishmaniasis	PBMC	PBMC	T CD4 Effector Memory	T CD4 Central Memory
SRI	0.7266	0.2734	0.97744	0.000238673	0.000214566	0	0.25	0.198184	0.159165	0.856495	-3.92072	4.18885	0.600655	0.41998	0.429512	0.3321	2.42091	2.23676	Cutaneous Leishmaniasis	Cutaneous Leishmaniasis	PBMC	PBMC	T CD4 Effector Memory	T CD4 Central Memory
ENOSF1	0.7266	0.2734	0.97744	0.000158353	0.000183345	0	0.25	-0.228495	-0.215271	0.747102	-4.18166	2.49454	0.359845	0.325623	0.270433	0.249306	1.47538	1.70332	Cutaneous Leishmaniasis	Cutaneous Leishmaniasis	PBMC	PBMC	T CD4 Effector Memory	T CD4 Central Memory
MNAT1	0.7266	0.2734	0.97744	0.000227539	0.000206864	0	0.25	0.116176	0.131845	0.728996	-2.99197	2.35848	0.549093	0.414892	0.342293	0.277058	2.21538	2.06683	Cutaneous Leishmaniasis	Cutaneous Leishmaniasis	PBMC	PBMC	T CD4 Effector Memory	T CD4 Central Memory
RALGAPA1	0.7266	0.2734	0.97744	0.000382528	0.000356358	0	0.25	0.152778	0.153942	0.721263	-2.5914	3.17158	0.979149	0.74144	0.53209	0.43617	3.83748	3.59877	Cutaneous Leishmaniasis	Cutaneous Leishmaniasis	PBMC	PBMC	T CD4 Effector Memory	T CD4 Central Memory
PRPSAP2	0.7266	0.2734	0.97744	8.9327e-05	0.000114832	0	0.25	-0.33497	-0.325402	0.644214	-2.8965	1.84503	0.208447	0.215541	0.181569	0.185014	0.807699	1.10212	Cutaneous Leishmaniasis	Cutaneous Leishmaniasis	PBMC	PBMC	T CD4 Effector Memory	T CD4 Central Memory
GABARAPL2	0.7264	0.2736	0.976434	0.000245873	0.00027046	0	0.25	-0.116015	-0.184377	0.864132	-3.88506	4.58104	0.611077	0.521274	0.465716	0.400555	2.50477	2.77348	Cutaneous Leishmaniasis	Cutaneous Leishmaniasis	PBMC	PBMC	T CD4 Effector Memory	T CD4 Central Memory
ZNF91	0.7264	0.2736	0.976434	0.000190535	0.000234536	0	0.25	-0.312967	-0.315266	0.622011	-2.51016	2.10589	0.483267	0.452357	0.354909	0.327937	1.92482	2.21871	Cutaneous Leishmaniasis	Cutaneous Leishmaniasis	PBMC	PBMC	T CD4 Effector Memory	T CD4 Central Memory
MBD5	0.7264	0.2736	0.976434	0.000720959	0.00070831	0	0.25	0.0400668	0.0676193	0.719616	-2.83578	2.54026	1.95009	1.5777	0.672518	0.605458	7.37239	7.4359	Cutaneous Leishmaniasis	Cutaneous Leishmaniasis	PBMC	PBMC	T CD4 Effector Memory	T CD4 Central Memory
CSTF3	0.7264	0.2736	0.976434	0.00012218	0.000120318	0	0.25	0.0539715	0.0536642	0.696769	-2.49768	2.98944	0.292374	0.243293	0.234229	0.194265	1.16984	1.19741	Cutaneous Leishmaniasis	Cutaneous Leishmaniasis	PBMC	PBMC	T CD4 Effector Memory	T CD4 Central Memory
FBXW2	0.7264	0.2736	0.976434	9.76833e-05	8.82794e-05	0	0.25	0.169977	0.152322	0.700661	-2.40181	2.74358	0.235874	0.17715	0.208448	0.159574	0.935497	0.870855	Cutaneous Leishmaniasis	Cutaneous Leishmaniasis	PBMC	PBMC	T CD4 Effector Memory	T CD4 Central Memory
AAGAB	0.7264	0.2736	0.976434	0.000115051	9.25138e-05	0	0.25	0.311618	0.326952	0.646325	-2.04904	3.34242	0.270433	0.194264	0.197477	0.151711	1.04588	0.921297	Cutaneous Leishmaniasis	Cutaneous Leishmaniasis	PBMC	PBMC	T CD4 Effector Memory	T CD4 Central Memory
APPL2	0.7262	0.2738	0.975428	8.94348e-05	9.70251e-05	0	0.25	-0.149743	-0.12639	0.776891	-5.15846	3.21997	0.234229	0.193801	0.180472	0.161425	0.916528	0.960282	Cutaneous Leishmaniasis	Cutaneous Leishmaniasis	PBMC	PBMC	T CD4 Effector Memory	T CD4 Central Memory
ARF6	0.7262	0.2738	0.975428	0.000237347	0.000209151	0	0.25	0.223917	0.207754	0.823347	-3.42138	3.91602	0.605592	0.407491	0.449808	0.319611	2.47007	2.07168	Cutaneous Leishmaniasis	Cutaneous Leishmaniasis	PBMC	PBMC	T CD4 Effector Memory	T CD4 Central Memory
IRF9	0.7262	0.2738	0.975428	0.00017175	0.000188415	0	0.25	-0.0760442	-0.064528	0.72826	-3.18315	4.29531	0.416345	0.374189	0.324191	0.307123	1.68279	1.97819	Cutaneous Leishmaniasis	Cutaneous Leishmaniasis	PBMC	PBMC	T CD4 Effector Memory	T CD4 Central Memory
RALGAPB	0.726	0.274	0.974422	0.000142311	0.000130231	0	0.25	0.133108	0.154568	0.759398	-2.85715	3.07833	0.361491	0.273357	0.263302	0.214616	1.34762	1.34528	Cutaneous Leishmaniasis	Cutaneous Leishmaniasis	PBMC	PBMC	T CD4 Effector Memory	T CD4 Central Memory
CCNI	0.7258	0.2742	0.973417	0.000877203	0.00104904	0	0.25	-0.226502	-0.28759	0.77156	-4.18389	4.19799	2.1015	1.93986	0.839824	0.810823	8.6521	10.3325	Cutaneous Leishmaniasis	Cutaneous Leishmaniasis	PBMC	PBMC	T CD4 Effector Memory	T CD4 Central Memory
PGK1	0.7258	0.2742	0.973417	0.000331518	0.000349887	0	0.25	-0.0284014	-0.0737233	0.866282	-3.33264	3.85195	0.831591	0.680848	0.541415	0.473173	3.35852	3.55279	Cutaneous Leishmaniasis	Cutaneous Leishmaniasis	PBMC	PBMC	T CD4 Effector Memory	T CD4 Central Memory
AKAP11	0.7258	0.2742	0.973417	0.000123263	0.000125283	0	0.25	-0.0587146	-0.0716977	0.678158	-2.14596	2.11001	0.321996	0.254393	0.253977	0.204903	1.22615	1.27718	Cutaneous Leishmaniasis	Cutaneous Leishmaniasis	PBMC	PBMC	T CD4 Effector Memory	T CD4 Central Memory
ODC1	0.7258	0.2742	0.973417	0.000100047	0.000110381	0	0.25	-0.107237	-0.107539	0.762837	-2.8007	2.64796	0.228195	0.190564	0.201317	0.167438	0.956466	1.06253	Cutaneous Leishmaniasis	Cutaneous Leishmaniasis	PBMC	PBMC	T CD4 Effector Memory	T CD4 Central Memory
FBXL4	0.7256	0.2744	0.972412	0.000114445	0.000126512	0	0.25	-0.133745	-0.111712	0.746303	-3.95669	2.61524	0.312671	0.254856	0.235875	0.19519	1.22962	1.21422	Cutaneous Leishmaniasis	Cutaneous Leishmaniasis	PBMC	PBMC	T CD4 Effector Memory	T CD4 Central Memory
CEBPZOS	0.7256	0.2744	0.972412	0.00014149	0.000185211	0	0.25	-0.350249	-0.33438	0.648921	-2.95029	2.23025	0.34668	0.320998	0.27537	0.26087	1.42907	1.73679	Cutaneous Leishmaniasis	Cutaneous Leishmaniasis	PBMC	PBMC	T CD4 Effector Memory	T CD4 Central Memory
TAP2	0.7254	0.2746	0.971408	0.000114966	9.43485e-05	0	0.25	0.260176	0.253023	0.67641	-2.12958	4.12309	0.280855	0.194264	0.230938	0.1679	1.14036	0.962671	Cutaneous Leishmaniasis	Cutaneous Leishmaniasis	PBMC	PBMC	T CD4 Effector Memory	T CD4 Central Memory
WIPI2	0.7254	0.2746	0.971408	0.000116636	0.000148452	0	0.25	-0.330551	-0.352405	0.605262	-2.62412	3.26274	0.267141	0.262719	0.236972	0.217854	1.08764	1.36333	Cutaneous Leishmaniasis	Cutaneous Leishmaniasis	PBMC	PBMC	T CD4 Effector Memory	T CD4 Central Memory
RBCK1	0.7254	0.2746	0.971408	0.00017014	0.000161124	0	0.25	0.0776149	0.0447202	0.774899	-2.66903	3.12743	0.416893	0.308047	0.328031	0.255319	1.70958	1.62589	Cutaneous Leishmaniasis	Cutaneous Leishmaniasis	PBMC	PBMC	T CD4 Effector Memory	T CD4 Central Memory
PFDN2	0.7254	0.2746	0.971408	0.000161814	0.000169268	0	0.25	-0.0219432	-0.0619144	0.842073	-3.06754	4.3692	0.398243	0.329323	0.315963	0.272895	1.65909	1.73535	Cutaneous Leishmaniasis	Cutaneous Leishmaniasis	PBMC	PBMC	T CD4 Effector Memory	T CD4 Central Memory
VSIR	0.7254	0.2746	0.971408	0.000181234	0.000196308	0	0.25	-0.0789194	-0.0925655	0.671208	-2.2369	2.27743	0.430058	0.347362	0.348327	0.283996	1.81755	1.9316	Cutaneous Leishmaniasis	Cutaneous Leishmaniasis	PBMC	PBMC	T CD4 Effector Memory	T CD4 Central Memory
SF3B5	0.7252	0.2748	0.970404	0.000270248	0.000299607	0	0.25	-0.1209	-0.180914	0.995778	-4.54838	4.63779	0.654412	0.539313	0.470104	0.409343	2.71682	2.87443	Cutaneous Leishmaniasis	Cutaneous Leishmaniasis	PBMC	PBMC	T CD4 Effector Memory	T CD4 Central Memory
FBXO22	0.7252	0.2748	0.970404	8.9278e-05	0.000100902	0	0.25	-0.200466	-0.181745	0.711757	-3.82314	3.30495	0.228195	0.191951	0.165112	0.158187	0.90057	0.956689	Cutaneous Leishmaniasis	Cutaneous Leishmaniasis	PBMC	PBMC	T CD4 Effector Memory	T CD4 Central Memory
SAE1	0.725	0.275	0.969401	9.77909e-05	0.000120686	0	0.25	-0.272721	-0.27955	0.641821	-2.63258	2.01129	0.235326	0.218778	0.193637	0.182701	0.899318	1.15904	Cutaneous Leishmaniasis	Cutaneous Leishmaniasis	PBMC	PBMC	T CD4 Effector Memory	T CD4 Central Memory
FCHSD2	0.725	0.275	0.969401	0.000426508	0.000434479	0	0.25	-0.0205299	-0.0021863	0.70489	-2.76249	2.51249	1.17005	0.963456	0.53209	0.493987	4.38242	4.54165	Cutaneous Leishmaniasis	Cutaneous Leishmaniasis	PBMC	PBMC	T CD4 Effector Memory	T CD4 Central Memory
NDUFA1	0.725	0.275	0.969401	0.000378922	0.000382919	0	0.25	0.0210985	-0.0392656	0.885317	-3.57403	4.20114	0.950625	0.723401	0.596818	0.504625	3.98217	3.94027	Cutaneous Leishmaniasis	Cutaneous Leishmaniasis	PBMC	PBMC	T CD4 Effector Memory	T CD4 Central Memory
CEP170	0.725	0.275	0.969401	0.000103527	0.000123284	0	0.25	-0.266129	-0.271445	0.679538	-3.05276	3.6748	0.252879	0.220166	0.196928	0.172063	1.00037	1.11187	Cutaneous Leishmaniasis	Cutaneous Leishmaniasis	PBMC	PBMC	T CD4 Effector Memory	T CD4 Central Memory
CDR2	0.7248	0.2752	0.968398	0.000295355	0.000277165	0	0.25	0.11809	0.150853	0.681534	-2.36201	2.68579	0.76467	0.589267	0.438289	0.377891	2.88828	2.85347	Cutaneous Leishmaniasis	Cutaneous Leishmaniasis	PBMC	PBMC	T CD4 Effector Memory	T CD4 Central Memory
RHOH	0.7248	0.2752	0.968398	0.000647437	0.000776452	0	0.25	-0.271666	-0.270315	0.65318	-2.59533	2.20502	1.64674	1.54116	0.699397	0.684089	6.67035	7.95004	Cutaneous Leishmaniasis	Cutaneous Leishmaniasis	PBMC	PBMC	T CD4 Effector Memory	T CD4 Central Memory
MAGED1	0.7248	0.2752	0.968398	0.000208625	0.000230095	0	0.25	-0.138338	-0.125663	0.730591	-2.72262	2.43797	0.539219	0.459758	0.311574	0.289547	2.07525	2.25451	Cutaneous Leishmaniasis	Cutaneous Leishmaniasis	PBMC	PBMC	T CD4 Effector Memory	T CD4 Central Memory
PSEN1	0.7248	0.2752	0.968398	0.000156863	0.000154307	0	0.25	0.0570506	0.0864725	0.692456	-3.25052	4.30513	0.410311	0.332099	0.289084	0.234043	1.5773	1.55904	Cutaneous Leishmaniasis	Cutaneous Leishmaniasis	PBMC	PBMC	T CD4 Effector Memory	T CD4 Central Memory
CHFR	0.7246	0.2754	0.967395	0.000120813	0.000108163	0	0.25	0.197488	0.194965	0.681987	-2.31802	3.27275	0.294569	0.21184	0.237521	0.180851	1.16219	1.03376	Cutaneous Leishmaniasis	Cutaneous Leishmaniasis	PBMC	PBMC	T CD4 Effector Memory	T CD4 Central Memory
ITFG2	0.7246	0.2754	0.967395	0.000134532	0.000159369	0	0.25	-0.212683	-0.202809	0.692536	-2.95936	2.15896	0.301151	0.272432	0.239166	0.219704	1.18882	1.37444	Cutaneous Leishmaniasis	Cutaneous Leishmaniasis	PBMC	PBMC	T CD4 Effector Memory	T CD4 Central Memory
GPR155	0.7244	0.2756	0.966393	0.000228135	0.000228671	0	0.25	0.019523	0.0561461	0.699908	-2.62489	2.34087	0.589136	0.475946	0.354361	0.298335	2.23532	2.27051	Cutaneous Leishmaniasis	Cutaneous Leishmaniasis	PBMC	PBMC	T CD4 Effector Memory	T CD4 Central Memory
STYX	0.7244	0.2756	0.966393	0.000142635	0.000180663	0	0.25	-0.37001	-0.356081	0.612827	-2.51642	1.94689	0.368622	0.34875	0.285244	0.277058	1.47594	1.77044	Cutaneous Leishmaniasis	Cutaneous Leishmaniasis	PBMC	PBMC	T CD4 Effector Memory	T CD4 Central Memory
SNF8	0.7244	0.2756	0.966393	0.000113685	0.000118446	0	0.25	-0.0354784	-0.0356159	0.73857	-2.93652	2.83569	0.283598	0.235429	0.241909	0.20629	1.16535	1.26181	Cutaneous Leishmaniasis	Cutaneous Leishmaniasis	PBMC	PBMC	T CD4 Effector Memory	T CD4 Central Memory
MRPS18C	0.7242	0.2758	0.965392	0.000154193	0.000166033	0	0.25	-0.0720795	-0.106789	0.835686	-3.42024	3.41023	0.370816	0.332561	0.295666	0.269658	1.55269	1.72425	Cutaneous Leishmaniasis	Cutaneous Leishmaniasis	PBMC	PBMC	T CD4 Effector Memory	T CD4 Central Memory
ANKRD36C	0.7242	0.2758	0.965392	0.000118391	0.000101496	0	0.25	0.252274	0.264943	0.644543	-1.91683	5.41099	0.284146	0.197502	0.227647	0.163737	1.09479	0.937242	Cutaneous Leishmaniasis	Cutaneous Leishmaniasis	PBMC	PBMC	T CD4 Effector Memory	T CD4 Central Memory
MAPRE1	0.724	0.276	0.964391	9.44467e-05	0.000102376	0	0.25	-0.103906	-0.116227	0.679335	-2.46014	2.63495	0.246845	0.192414	0.21119	0.171138	0.972459	0.998951	Cutaneous Leishmaniasis	Cutaneous Leishmaniasis	PBMC	PBMC	T CD4 Effector Memory	T CD4 Central Memory
STRADA	0.724	0.276	0.964391	0.000105268	0.000112561	0	0.25	-0.0615936	-0.0332937	0.71879	-2.64482	3.34011	0.257816	0.210453	0.212287	0.175763	1.03024	1.05384	Cutaneous Leishmaniasis	Cutaneous Leishmaniasis	PBMC	PBMC	T CD4 Effector Memory	T CD4 Central Memory
C15orf40	0.724	0.276	0.964391	0.000118814	0.000143268	0	0.25	-0.272801	-0.292963	0.705754	-3.70089	2.7222	0.270981	0.259944	0.227098	0.217391	1.12404	1.38498	Cutaneous Leishmaniasis	Cutaneous Leishmaniasis	PBMC	PBMC	T CD4 Effector Memory	T CD4 Central Memory
CSTB	0.7238	0.2762	0.96339	0.00041607	0.000436931	0	0.25	-0.00129877	-0.0768428	1.04854	-5.34183	6.0062	1.00328	0.834409	0.609984	0.520352	4.1452	4.42724	Cutaneous Leishmaniasis	Cutaneous Leishmaniasis	PBMC	PBMC	T CD4 Effector Memory	T CD4 Central Memory
SLC7A6	0.7236	0.2764	0.96239	0.000165817	0.000190834	0	0.25	-0.248714	-0.217074	0.716333	-3.18141	4.00308	0.382335	0.393615	0.28305	0.302498	1.47867	1.91432	Cutaneous Leishmaniasis	Cutaneous Leishmaniasis	PBMC	PBMC	T CD4 Effector Memory	T CD4 Central Memory
MRFAP1	0.7236	0.2764	0.96239	0.000185236	0.000221485	0	0.25	-0.220416	-0.292588	0.836813	-3.81437	4.26789	0.447612	0.423218	0.358749	0.334413	1.85092	2.20887	Cutaneous Leishmaniasis	Cutaneous Leishmaniasis	PBMC	PBMC	T CD4 Effector Memory	T CD4 Central Memory
WDR75	0.7236	0.2764	0.96239	9.31606e-05	0.000117867	0	0.25	-0.334275	-0.360379	0.544891	-2.18983	2.01287	0.226001	0.207215	0.187603	0.181314	0.901429	1.04948	Cutaneous Leishmaniasis	Cutaneous Leishmaniasis	PBMC	PBMC	T CD4 Effector Memory	T CD4 Central Memory
FBXL20	0.7234	0.2766	0.96139	0.00026722	0.000240499	0	0.25	0.140806	0.136032	0.711698	-2.56562	2.78358	0.65167	0.485659	0.393856	0.329787	2.49982	2.40304	Cutaneous Leishmaniasis	Cutaneous Leishmaniasis	PBMC	PBMC	T CD4 Effector Memory	T CD4 Central Memory
MAP3K7	0.7234	0.2766	0.96139	0.000121912	0.000110208	0	0.25	0.131749	0.138575	0.687662	-3.33479	2.78283	0.284146	0.20259	0.226001	0.170213	1.12146	1.02004	Cutaneous Leishmaniasis	Cutaneous Leishmaniasis	PBMC	PBMC	T CD4 Effector Memory	T CD4 Central Memory
SSU72	0.7234	0.2766	0.96139	0.000245543	0.000279473	0	0.25	-0.129507	-0.175552	0.835669	-3.7795	4.59911	0.562806	0.490747	0.407021	0.372803	2.37196	2.68035	Cutaneous Leishmaniasis	Cutaneous Leishmaniasis	PBMC	PBMC	T CD4 Effector Memory	T CD4 Central Memory
NSMCE3	0.7234	0.2766	0.96139	0.000115837	0.000127009	0	0.25	-0.0853611	-0.142922	0.866956	-3.43807	4.29261	0.277015	0.228029	0.2452	0.198427	1.16524	1.24501	Cutaneous Leishmaniasis	Cutaneous Leishmaniasis	PBMC	PBMC	T CD4 Effector Memory	T CD4 Central Memory
POLE3	0.7234	0.2766	0.96139	9.38005e-05	0.000103223	0	0.25	-0.110174	-0.129878	0.914365	-4.67765	4.54755	0.230937	0.196114	0.198025	0.168363	0.969375	1.07388	Cutaneous Leishmaniasis	Cutaneous Leishmaniasis	PBMC	PBMC	T CD4 Effector Memory	T CD4 Central Memory
TMEM50A	0.7232	0.2768	0.960391	0.00036529	0.000313308	0	0.25	0.244469	0.239099	0.744394	-3.12691	4.26046	0.939654	0.621644	0.58859	0.440333	3.84524	3.24537	Cutaneous Leishmaniasis	Cutaneous Leishmaniasis	PBMC	PBMC	T CD4 Effector Memory	T CD4 Central Memory
MT-ND6	0.7232	0.2768	0.960391	0.000397019	0.000392472	0	0.25	-0.000561619	0.00211811	0.72825	-2.62858	2.71067	1.03839	0.801107	0.582556	0.477798	4.08395	3.96892	Cutaneous Leishmaniasis	Cutaneous Leishmaniasis	PBMC	PBMC	T CD4 Effector Memory	T CD4 Central Memory
PTPN4	0.7232	0.2768	0.960391	0.000593315	0.00054922	0	0.25	0.0915126	0.0984211	0.695112	-3.36574	4.63867	1.51399	1.13598	0.681295	0.588344	5.9869	5.60027	Cutaneous Leishmaniasis	Cutaneous Leishmaniasis	PBMC	PBMC	T CD4 Effector Memory	T CD4 Central Memory
SYNE1	0.7232	0.2768	0.960391	0.000563751	0.000457013	0	0.25	0.202673	0.135091	0.746395	-2.01614	3.13313	1.43555	0.911189	0.633022	0.518039	5.72108	4.54841	Cutaneous Leishmaniasis	Cutaneous Leishmaniasis	PBMC	PBMC	T CD4 Effector Memory	T CD4 Central Memory
DCAF1	0.7232	0.2768	0.960391	0.000115931	0.000107152	0	0.25	0.118988	0.144268	0.727655	-3.10273	4.82481	0.289083	0.198427	0.227647	0.16605	1.13713	0.958878	Cutaneous Leishmaniasis	Cutaneous Leishmaniasis	PBMC	PBMC	T CD4 Effector Memory	T CD4 Central Memory
MTMR1	0.7232	0.2768	0.960391	0.000130434	0.000124513	0	0.25	0.0891118	0.108384	0.660331	-2.65196	4.66299	0.329675	0.257169	0.251783	0.202128	1.25672	1.22819	Cutaneous Leishmaniasis	Cutaneous Leishmaniasis	PBMC	PBMC	T CD4 Effector Memory	T CD4 Central Memory
DNAJA1	0.723	0.277	0.959392	0.000328728	0.000333952	0	0.25	0.0169494	-0.0268416	0.946541	-3.90195	4.29702	0.849145	0.642921	0.532639	0.433395	3.44012	3.29479	Cutaneous Leishmaniasis	Cutaneous Leishmaniasis	PBMC	PBMC	T CD4 Effector Memory	T CD4 Central Memory
HMGN1	0.7228	0.2772	0.958393	0.000534971	0.000660764	0	0.25	-0.2748	-0.31577	0.773043	-3.55337	3.45778	1.31377	1.25485	0.697202	0.672988	5.33715	6.62866	Cutaneous Leishmaniasis	Cutaneous Leishmaniasis	PBMC	PBMC	T CD4 Effector Memory	T CD4 Central Memory
BZW1	0.7228	0.2772	0.958393	0.00031355	0.000267506	0	0.25	0.268776	0.218977	0.891957	-3.18445	4.93053	0.780577	0.549489	0.50576	0.39408	3.10019	2.81287	Cutaneous Leishmaniasis	Cutaneous Leishmaniasis	PBMC	PBMC	T CD4 Effector Memory	T CD4 Central Memory
TBC1D14	0.7228	0.2772	0.958393	0.000126235	0.000113193	0	0.25	0.123123	0.128214	0.693522	-2.26269	2.90816	0.308282	0.234967	0.234778	0.187327	1.1922	1.15737	Cutaneous Leishmaniasis	Cutaneous Leishmaniasis	PBMC	PBMC	T CD4 Effector Memory	T CD4 Central Memory
WRN	0.7226	0.2774	0.957395	0.000116029	0.000112437	0	0.25	0.0556757	0.0466356	0.725328	-3.07079	2.69763	0.298957	0.233579	0.199122	0.16235	1.17547	1.10175	Cutaneous Leishmaniasis	Cutaneous Leishmaniasis	PBMC	PBMC	T CD4 Effector Memory	T CD4 Central Memory
SYNJ1	0.7226	0.2774	0.957395	0.000104281	9.77574e-05	0	0.25	0.0894249	0.0964718	0.793571	-4.51426	4.17301	0.258365	0.207677	0.193088	0.162812	1.02699	0.995312	Cutaneous Leishmaniasis	Cutaneous Leishmaniasis	PBMC	PBMC	T CD4 Effector Memory	T CD4 Central Memory
ATP5PB	0.7224	0.2776	0.956398	0.000321758	0.000329246	0	0.25	0.00400536	-0.0424547	0.950833	-4.08037	4.66245	0.81349	0.638758	0.53209	0.442646	3.35839	3.30744	Cutaneous Leishmaniasis	Cutaneous Leishmaniasis	PBMC	PBMC	T CD4 Effector Memory	T CD4 Central Memory
GTF3A	0.7224	0.2776	0.956398	0.000486067	0.000511065	0	0.25	-0.0464643	-0.111585	0.784207	-3.15983	3.61094	1.24136	1.01063	0.668678	0.607308	5.17236	5.42117	Cutaneous Leishmaniasis	Cutaneous Leishmaniasis	PBMC	PBMC	T CD4 Effector Memory	T CD4 Central Memory
KLF12	0.7222	0.2778	0.955401	0.00112721	0.00107503	0	0.25	0.103529	0.142084	0.680751	-2.72554	2.49195	3.1558	2.36447	0.846407	0.753932	12.0577	11.0092	Cutaneous Leishmaniasis	Cutaneous Leishmaniasis	PBMC	PBMC	T CD4 Effector Memory	T CD4 Central Memory
MPG	0.7222	0.2778	0.955401	0.000120635	0.000121516	0	0.25	0.0320211	-0.00354242	0.884557	-3.79622	5.11406	0.285792	0.24098	0.247394	0.211841	1.17581	1.26349	Cutaneous Leishmaniasis	Cutaneous Leishmaniasis	PBMC	PBMC	T CD4 Effector Memory	T CD4 Central Memory
COX6A1	0.7222	0.2778	0.955401	0.000458362	0.000446655	0	0.25	0.0674304	0.00119352	0.925029	-3.38295	4.80321	1.11684	0.8839	0.651673	0.561055	4.58883	4.71721	Cutaneous Leishmaniasis	Cutaneous Leishmaniasis	PBMC	PBMC	T CD4 Effector Memory	T CD4 Central Memory
HIPK2	0.7222	0.2778	0.955401	0.000167117	0.000163243	0	0.25	0.0301943	0.0499616	0.709242	-3.3465	2.62907	0.43335	0.333949	0.307186	0.251156	1.64841	1.62286	Cutaneous Leishmaniasis	Cutaneous Leishmaniasis	PBMC	PBMC	T CD4 Effector Memory	T CD4 Central Memory
INVS	0.722	0.278	0.954404	0.000266966	0.000253973	0	0.25	0.0836554	0.0985665	0.741372	-3.00386	2.74039	0.673064	0.526363	0.331322	0.284459	2.61175	2.51656	Cutaneous Leishmaniasis	Cutaneous Leishmaniasis	PBMC	PBMC	T CD4 Effector Memory	T CD4 Central Memory
ANKRD36	0.722	0.278	0.954404	0.000154536	0.000135332	0	0.25	0.182044	0.191899	0.711556	-2.57717	2.96478	0.400986	0.271507	0.28689	0.221092	1.52876	1.29351	Cutaneous Leishmaniasis	Cutaneous Leishmaniasis	PBMC	PBMC	T CD4 Effector Memory	T CD4 Central Memory
VTI1A	0.7218	0.2782	0.953408	0.000640484	0.000550865	0	0.25	0.233829	0.252218	0.648418	-2.61678	2.37644	1.69063	1.15217	0.678552	0.56383	6.40973	5.62434	Cutaneous Leishmaniasis	Cutaneous Leishmaniasis	PBMC	PBMC	T CD4 Effector Memory	T CD4 Central Memory
VGLL4	0.7216	0.2784	0.952412	0.000148353	0.000136608	0	0.25	0.120964	0.125498	0.682443	-2.53131	2.83599	0.369719	0.255318	0.270982	0.19889	1.46004	1.28433	Cutaneous Leishmaniasis	Cutaneous Leishmaniasis	PBMC	PBMC	T CD4 Effector Memory	T CD4 Central Memory
HTT	0.7214	0.2786	0.951417	0.000157193	0.000135843	0	0.25	0.224775	0.21482	0.679359	-2.07431	2.71286	0.371913	0.267807	0.29073	0.209991	1.47225	1.35978	Cutaneous Leishmaniasis	Cutaneous Leishmaniasis	PBMC	PBMC	T CD4 Effector Memory	T CD4 Central Memory
TRAPPC4	0.7214	0.2786	0.951417	0.000129473	0.000126587	0	0.25	0.0771888	0.0320902	0.945857	-3.70789	4.3197	0.32419	0.235892	0.273176	0.20074	1.33226	1.27151	Cutaneous Leishmaniasis	Cutaneous Leishmaniasis	PBMC	PBMC	T CD4 Effector Memory	T CD4 Central Memory
RNF38	0.7214	0.2786	0.951417	0.00037523	0.000349551	0	0.25	0.117512	0.111711	0.700722	-2.48534	2.71052	0.967082	0.7012	0.523862	0.435708	3.69341	3.49989	Cutaneous Leishmaniasis	Cutaneous Leishmaniasis	PBMC	PBMC	T CD4 Effector Memory	T CD4 Central Memory
CEP85L	0.7212	0.2788	0.950422	0.000643789	0.000725094	0	0.25	-0.153303	-0.133404	0.695376	-2.42254	2.69361	1.69392	1.48149	0.696105	0.654487	6.43012	7.13735	Cutaneous Leishmaniasis	Cutaneous Leishmaniasis	PBMC	PBMC	T CD4 Effector Memory	T CD4 Central Memory
SNX17	0.7212	0.2788	0.950422	0.000128504	0.000136457	0	0.25	-0.0741342	-0.0879087	0.843415	-3.87162	3.90787	0.291277	0.218778	0.250686	0.197965	1.19326	1.15839	Cutaneous Leishmaniasis	Cutaneous Leishmaniasis	PBMC	PBMC	T CD4 Effector Memory	T CD4 Central Memory
TCF20	0.7212	0.2788	0.950422	0.000155902	0.000145199	0	0.25	0.129836	0.142614	0.697935	-2.52382	2.32088	0.396049	0.311747	0.292375	0.246994	1.54764	1.50315	Cutaneous Leishmaniasis	Cutaneous Leishmaniasis	PBMC	PBMC	T CD4 Effector Memory	T CD4 Central Memory
MINDY3	0.7212	0.2788	0.950422	0.0001115	0.000106292	0	0.25	0.0646776	0.0665655	0.711353	-2.64003	2.89986	0.279758	0.217853	0.21503	0.1679	1.06898	1.03319	Cutaneous Leishmaniasis	Cutaneous Leishmaniasis	PBMC	PBMC	T CD4 Effector Memory	T CD4 Central Memory
ANKAR	0.7212	0.2788	0.950422	0.000105071	0.000115088	0	0.25	-0.113366	-0.0816932	0.726303	-3.29408	3.58803	0.239714	0.219703	0.178826	0.155412	0.954014	1.08657	Cutaneous Leishmaniasis	Cutaneous Leishmaniasis	PBMC	PBMC	T CD4 Effector Memory	T CD4 Central Memory
BTBD7	0.721	0.279	0.949427	0.000164372	0.000138028	0	0.25	0.258144	0.269455	0.722865	-4.28342	4.98515	0.402632	0.273357	0.27153	0.208603	1.59638	1.34033	Cutaneous Leishmaniasis	Cutaneous Leishmaniasis	PBMC	PBMC	T CD4 Effector Memory	T CD4 Central Memory
ATP13A3	0.721	0.279	0.949427	0.000127747	0.000112238	0	0.25	0.189191	0.210855	0.639809	-2.68713	3.99936	0.326384	0.220166	0.244652	0.181314	1.25327	1.11163	Cutaneous Leishmaniasis	Cutaneous Leishmaniasis	PBMC	PBMC	T CD4 Effector Memory	T CD4 Central Memory
TMEM245	0.7208	0.2792	0.948433	0.000227673	0.000257989	0	0.25	-0.147172	-0.131542	0.682068	-2.67787	2.45091	0.591878	0.52405	0.40373	0.358927	2.34194	2.58772	Cutaneous Leishmaniasis	Cutaneous Leishmaniasis	PBMC	PBMC	T CD4 Effector Memory	T CD4 Central Memory
VCP	0.7208	0.2792	0.948433	0.00019725	0.00016834	0	0.25	0.252287	0.254874	0.611367	-2.36915	2.34841	0.481073	0.323773	0.376303	0.26457	1.9724	1.65948	Cutaneous Leishmaniasis	Cutaneous Leishmaniasis	PBMC	PBMC	T CD4 Effector Memory	T CD4 Central Memory
SLBP	0.7208	0.2792	0.948433	0.000121193	0.000132081	0	0.25	-0.121904	-0.102148	0.805459	-3.32657	3.75362	0.284146	0.241442	0.240263	0.20074	1.16042	1.25438	Cutaneous Leishmaniasis	Cutaneous Leishmaniasis	PBMC	PBMC	T CD4 Effector Memory	T CD4 Central Memory
METTL25	0.7208	0.2792	0.948433	9.01329e-05	9.31804e-05	0	0.25	-0.0286547	-0.0363212	0.703136	-2.68922	3.04332	0.222161	0.200277	0.155787	0.13691	0.878355	0.963778	Cutaneous Leishmaniasis	Cutaneous Leishmaniasis	PBMC	PBMC	T CD4 Effector Memory	T CD4 Central Memory
SETD3	0.7208	0.2792	0.948433	0.000103537	8.93275e-05	0	0.25	0.224518	0.215657	0.675283	-2.21178	3.9348	0.268787	0.187789	0.215579	0.157262	1.01501	0.934107	Cutaneous Leishmaniasis	Cutaneous Leishmaniasis	PBMC	PBMC	T CD4 Effector Memory	T CD4 Central Memory
RNF168	0.7208	0.2792	0.948433	0.00016743	0.000144749	0	0.25	0.223755	0.251013	0.600697	-2.82079	4.50095	0.430607	0.300184	0.312671	0.227567	1.72311	1.50828	Cutaneous Leishmaniasis	Cutaneous Leishmaniasis	PBMC	PBMC	T CD4 Effector Memory	T CD4 Central Memory
PRKAR1A	0.7206	0.2794	0.94744	9.83681e-05	7.83262e-05	0	0.25	0.349658	0.33861	0.683204	-2.77464	5.71605	0.253976	0.159112	0.220516	0.146161	1.00545	0.797362	Cutaneous Leishmaniasis	Cutaneous Leishmaniasis	PBMC	PBMC	T CD4 Effector Memory	T CD4 Central Memory
CSNK1D	0.7206	0.2794	0.94744	9.76222e-05	8.68927e-05	0	0.25	0.170879	0.172919	0.692049	-2.06037	2.54324	0.236972	0.172062	0.194185	0.154024	0.928555	0.868938	Cutaneous Leishmaniasis	Cutaneous Leishmaniasis	PBMC	PBMC	T CD4 Effector Memory	T CD4 Central Memory
ATP5F1C	0.7206	0.2794	0.94744	0.000266092	0.000268746	0	0.25	-0.00879213	-0.0432081	0.795029	-3.06685	3.29538	0.646733	0.511561	0.47175	0.387604	2.6226	2.66543	Cutaneous Leishmaniasis	Cutaneous Leishmaniasis	PBMC	PBMC	T CD4 Effector Memory	T CD4 Central Memory
NAA25	0.7206	0.2794	0.94744	0.000110659	0.000134263	0	0.25	-0.270164	-0.264337	0.650927	-3.172	2.43084	0.256719	0.253006	0.199122	0.198427	0.993926	1.27715	Cutaneous Leishmaniasis	Cutaneous Leishmaniasis	PBMC	PBMC	T CD4 Effector Memory	T CD4 Central Memory
PI4KA	0.7206	0.2794	0.94744	0.000168445	0.000154975	0	0.25	0.143219	0.155907	0.691821	-2.55517	2.85465	0.446515	0.31221	0.310477	0.242831	1.73339	1.57249	Cutaneous Leishmaniasis	Cutaneous Leishmaniasis	PBMC	PBMC	T CD4 Effector Memory	T CD4 Central Memory
PI4K2B	0.7204	0.2796	0.946447	0.000108064	0.000107176	0	0.25	0.052223	0.0348206	0.701117	-2.90865	2.52073	0.266044	0.216928	0.213933	0.180851	1.01571	1.07593	Cutaneous Leishmaniasis	Cutaneous Leishmaniasis	PBMC	PBMC	T CD4 Effector Memory	T CD4 Central Memory
RAB5C	0.7204	0.2796	0.946447	0.000123424	0.000135966	0	0.25	-0.10309	-0.150894	0.768604	-3.31164	3.59286	0.299505	0.236817	0.25288	0.210916	1.2257	1.25433	Cutaneous Leishmaniasis	Cutaneous Leishmaniasis	PBMC	PBMC	T CD4 Effector Memory	T CD4 Central Memory
CFLAR	0.7202	0.2798	0.945454	0.000589267	0.000459538	0	0.25	0.395992	0.391641	0.565802	-1.35095	3.04784	1.53429	0.995833	0.714756	0.551804	5.95551	4.8004	Cutaneous Leishmaniasis	Cutaneous Leishmaniasis	PBMC	PBMC	T CD4 Effector Memory	T CD4 Central Memory
KANSL1	0.7202	0.2798	0.945454	0.000775556	0.0006832	0	0.25	0.192992	0.206978	0.717846	-2.61644	2.53343	2.01976	1.44865	0.770159	0.660962	7.73346	7.08012	Cutaneous Leishmaniasis	Cutaneous Leishmaniasis	PBMC	PBMC	T CD4 Effector Memory	T CD4 Central Memory
ARPC5	0.7202	0.2798	0.945454	0.000683942	0.000804185	0	0.25	-0.204421	-0.260335	0.814036	-3.44807	3.42841	1.76907	1.6073	0.770708	0.72988	7.06129	8.24387	Cutaneous Leishmaniasis	Cutaneous Leishmaniasis	PBMC	PBMC	T CD4 Effector Memory	T CD4 Central Memory
TACC1	0.7202	0.2798	0.945454	0.00014964	0.000113859	0	0.25	0.382455	0.382844	0.529292	-1.77429	4.17275	0.362588	0.222478	0.281953	0.185939	1.42559	1.10149	Cutaneous Leishmaniasis	Cutaneous Leishmaniasis	PBMC	PBMC	T CD4 Effector Memory	T CD4 Central Memory
CCDC25	0.7202	0.2798	0.945454	0.000130721	0.000130626	0	0.25	0.0351535	-0.0368719	0.928821	-4.23392	5.20282	0.313219	0.238667	0.251783	0.197965	1.31333	1.26497	Cutaneous Leishmaniasis	Cutaneous Leishmaniasis	PBMC	PBMC	T CD4 Effector Memory	T CD4 Central Memory
MED13L	0.7202	0.2798	0.945454	0.000727069	0.000727773	0	0.25	0.0256942	0.0389957	0.680056	-2.38933	2.30451	1.95558	1.56984	0.740538	0.661887	7.30867	7.48949	Cutaneous Leishmaniasis	Cutaneous Leishmaniasis	PBMC	PBMC	T CD4 Effector Memory	T CD4 Central Memory
GNL3	0.72	0.28	0.944462	0.00011306	0.000130877	0	0.25	-0.221475	-0.226229	0.683674	-2.99177	2.75544	0.269884	0.233579	0.222161	0.201203	1.10131	1.25652	Cutaneous Leishmaniasis	Cutaneous Leishmaniasis	PBMC	PBMC	T CD4 Effector Memory	T CD4 Central Memory
ATAD2B	0.72	0.28	0.944462	0.000243492	0.000225393	0	0.25	0.165511	0.165936	0.739081	-3.0384	2.6489	0.63631	0.482422	0.417992	0.33395	2.42641	2.27789	Cutaneous Leishmaniasis	Cutaneous Leishmaniasis	PBMC	PBMC	T CD4 Effector Memory	T CD4 Central Memory
GPATCH2	0.72	0.28	0.944462	0.000157962	0.000124726	0	0.25	0.389987	0.366243	0.627519	-2.18114	3.71238	0.398243	0.253006	0.280307	0.190102	1.51785	1.24133	Cutaneous Leishmaniasis	Cutaneous Leishmaniasis	PBMC	PBMC	T CD4 Effector Memory	T CD4 Central Memory
STX18	0.72	0.28	0.944462	9.79306e-05	8.9416e-05	0	0.25	0.142678	0.141733	0.690044	-2.41911	3.32631	0.243554	0.174375	0.190346	0.143848	0.90425	0.867936	Cutaneous Leishmaniasis	Cutaneous Leishmaniasis	PBMC	PBMC	T CD4 Effector Memory	T CD4 Central Memory
CLYBL	0.72	0.28	0.944462	0.000182108	0.000184049	0	0.25	-0.0140509	-0.00598669	0.721588	-2.77659	4.68411	0.453098	0.376965	0.285244	0.248844	1.73398	1.78247	Cutaneous Leishmaniasis	Cutaneous Leishmaniasis	PBMC	PBMC	T CD4 Effector Memory	T CD4 Central Memory
CMSS1	0.72	0.28	0.944462	0.00019783	0.000227162	0	0.25	-0.220431	-0.158994	0.729996	-3.33533	2.89871	0.503564	0.480109	0.280856	0.291859	1.96429	2.33273	Cutaneous Leishmaniasis	Cutaneous Leishmaniasis	PBMC	PBMC	T CD4 Effector Memory	T CD4 Central Memory
PSMC5	0.72	0.28	0.944462	0.000225017	0.00021969	0	0.25	0.0765877	0.033113	0.911542	-4.77631	4.04781	0.555126	0.41998	0.411958	0.339038	2.27267	2.21058	Cutaneous Leishmaniasis	Cutaneous Leishmaniasis	PBMC	PBMC	T CD4 Effector Memory	T CD4 Central Memory
BROX	0.72	0.28	0.944462	0.000143523	0.000116282	0	0.25	0.340843	0.305637	0.678963	-1.9778	2.84215	0.352166	0.226179	0.27921	0.187789	1.41466	1.1136	Cutaneous Leishmaniasis	Cutaneous Leishmaniasis	PBMC	PBMC	T CD4 Effector Memory	T CD4 Central Memory
STIM1	0.72	0.28	0.944462	0.000410949	0.000409029	0	0.25	0.0357153	0.0517001	0.732945	-2.63267	2.39877	1.10806	0.855223	0.582556	0.480574	4.21496	4.09455	Cutaneous Leishmaniasis	Cutaneous Leishmaniasis	PBMC	PBMC	T CD4 Effector Memory	T CD4 Central Memory
PRDX3	0.7198	0.2802	0.94347	9.18061e-05	9.76791e-05	0	0.25	-0.0524294	-0.0806127	0.822371	-3.62261	3.60111	0.218321	0.198427	0.191443	0.177613	0.879136	1.03968	Cutaneous Leishmaniasis	Cutaneous Leishmaniasis	PBMC	PBMC	T CD4 Effector Memory	T CD4 Central Memory
DCTN2	0.7198	0.2802	0.94347	0.000100771	9.8845e-05	0	0.25	0.0716462	0.00921917	0.783377	-2.75463	3.10668	0.256719	0.179463	0.22271	0.163275	1.06266	0.951088	Cutaneous Leishmaniasis	Cutaneous Leishmaniasis	PBMC	PBMC	T CD4 Effector Memory	T CD4 Central Memory
FDPS	0.7194	0.2806	0.941487	0.000106688	0.000109777	0	0.25	-0.0597452	-0.0611777	0.716876	-2.72593	4.6482	0.253428	0.207677	0.21887	0.182701	1.0381	1.06558	Cutaneous Leishmaniasis	Cutaneous Leishmaniasis	PBMC	PBMC	T CD4 Effector Memory	T CD4 Central Memory
PDK3	0.7194	0.2806	0.941487	0.000134869	0.000155083	0	0.25	-0.202683	-0.193528	0.667045	-2.5844	4.1998	0.323093	0.290933	0.243555	0.231267	1.32667	1.47471	Cutaneous Leishmaniasis	Cutaneous Leishmaniasis	PBMC	PBMC	T CD4 Effector Memory	T CD4 Central Memory
POU2F1	0.7192	0.2808	0.940497	0.000215797	0.000204839	0	0.25	0.072699	0.0709028	0.689237	-2.19082	2.60379	0.566097	0.438944	0.325837	0.285846	2.15119	2.10505	Cutaneous Leishmaniasis	Cutaneous Leishmaniasis	PBMC	PBMC	T CD4 Effector Memory	T CD4 Central Memory
PTTG1IP	0.7192	0.2808	0.940497	0.000120859	9.19621e-05	0	0.25	0.383984	0.377727	0.593783	-1.73541	3.07109	0.285243	0.179	0.234778	0.159112	1.15313	0.923776	Cutaneous Leishmaniasis	Cutaneous Leishmaniasis	PBMC	PBMC	T CD4 Effector Memory	T CD4 Central Memory
BECN1	0.7192	0.2808	0.940497	0.000115028	0.000117773	0	0.25	-0.0353701	-0.0344434	0.74604	-3.43893	3.15971	0.261656	0.197502	0.223258	0.172063	1.08302	0.983646	Cutaneous Leishmaniasis	Cutaneous Leishmaniasis	PBMC	PBMC	T CD4 Effector Memory	T CD4 Central Memory
PSMC2	0.7192	0.2808	0.940497	0.000110849	0.000108929	0	0.25	0.0403475	0.0220184	0.764534	-3.08401	4.07377	0.283049	0.206752	0.24136	0.178076	1.16687	1.11353	Cutaneous Leishmaniasis	Cutaneous Leishmaniasis	PBMC	PBMC	T CD4 Effector Memory	T CD4 Central Memory
NLK	0.719	0.281	0.939507	0.000160367	0.0001461	0	0.25	0.110233	0.112808	0.698552	-2.8214	4.1347	0.425122	0.30666	0.261108	0.212766	1.58657	1.46894	Cutaneous Leishmaniasis	Cutaneous Leishmaniasis	PBMC	PBMC	T CD4 Effector Memory	T CD4 Central Memory
GBP2	0.719	0.281	0.939507	0.000364541	0.000381978	0	0.25	-0.0851465	-0.087214	0.704794	-2.67453	2.88455	0.965985	0.746066	0.530993	0.451434	3.84242	3.73359	Cutaneous Leishmaniasis	Cutaneous Leishmaniasis	PBMC	PBMC	T CD4 Effector Memory	T CD4 Central Memory
SMG6	0.719	0.281	0.939507	0.000234036	0.000222577	0	0.25	0.0968838	0.111221	0.71566	-2.51941	3.6189	0.598461	0.475484	0.40373	0.319149	2.32944	2.28718	Cutaneous Leishmaniasis	Cutaneous Leishmaniasis	PBMC	PBMC	T CD4 Effector Memory	T CD4 Central Memory
ASB8	0.719	0.281	0.939507	9.61461e-05	0.000109232	0	0.25	-0.157672	-0.200701	0.744422	-2.85462	3.19171	0.226549	0.203515	0.189797	0.177151	0.915866	1.07792	Cutaneous Leishmaniasis	Cutaneous Leishmaniasis	PBMC	PBMC	T CD4 Effector Memory	T CD4 Central Memory
PPP1CC	0.7188	0.2812	0.938517	0.000192885	0.000221704	0	0.25	-0.188321	-0.200389	0.68305	-2.73515	2.60964	0.479976	0.443569	0.366978	0.332562	1.93203	2.24458	Cutaneous Leishmaniasis	Cutaneous Leishmaniasis	PBMC	PBMC	T CD4 Effector Memory	T CD4 Central Memory
ABCF1	0.7188	0.2812	0.938517	0.000193671	0.000161072	0	0.25	0.271924	0.26385	0.723791	-2.88455	4.48404	0.467908	0.320535	0.33571	0.247919	1.89009	1.67534	Cutaneous Leishmaniasis	Cutaneous Leishmaniasis	PBMC	PBMC	T CD4 Effector Memory	T CD4 Central Memory
TMC6	0.7188	0.2812	0.938517	0.000172951	0.000183483	0	0.25	-0.0806652	-0.0801244	0.666087	-2.3324	2.20665	0.437738	0.320998	0.345036	0.269658	1.79638	1.69598	Cutaneous Leishmaniasis	Cutaneous Leishmaniasis	PBMC	PBMC	T CD4 Effector Memory	T CD4 Central Memory
TFCP2	0.7188	0.2812	0.938517	0.000207972	0.000202412	0	0.25	0.0599657	0.0702148	0.692842	-2.37918	2.32755	0.537024	0.391303	0.348327	0.271508	2.03037	1.91818	Cutaneous Leishmaniasis	Cutaneous Leishmaniasis	PBMC	PBMC	T CD4 Effector Memory	T CD4 Central Memory
EXOSC7	0.7186	0.2814	0.937528	9.46281e-05	0.000113698	0	0.25	-0.253636	-0.268135	0.634627	-2.45155	3.77198	0.211739	0.205365	0.1887	0.180389	0.85543	1.08151	Cutaneous Leishmaniasis	Cutaneous Leishmaniasis	PBMC	PBMC	T CD4 Effector Memory	T CD4 Central Memory
CHURC1	0.7186	0.2814	0.937528	0.00051001	0.00064463	0	0.25	-0.327982	-0.348228	0.543175	-2.29119	1.99448	1.25453	1.2012	0.69446	0.668825	5.24723	6.393	Cutaneous Leishmaniasis	Cutaneous Leishmaniasis	PBMC	PBMC	T CD4 Effector Memory	T CD4 Central Memory
FAF1	0.7186	0.2814	0.937528	0.000579033	0.000540824	0	0.25	0.108439	0.138225	0.688395	-2.58253	2.66233	1.58531	1.15124	0.660998	0.56753	6.09805	5.571	Cutaneous Leishmaniasis	Cutaneous Leishmaniasis	PBMC	PBMC	T CD4 Effector Memory	T CD4 Central Memory
R3HCC1L	0.7186	0.2814	0.937528	0.000183636	0.000167878	0	0.25	0.161897	0.15397	0.685944	-2.23575	3.63247	0.477782	0.349212	0.321997	0.26087	1.80779	1.70005	Cutaneous Leishmaniasis	Cutaneous Leishmaniasis	PBMC	PBMC	T CD4 Effector Memory	T CD4 Central Memory
LEO1	0.7184	0.2816	0.936539	0.000106687	0.000113302	0	0.25	-0.0586266	-0.0603008	0.751514	-3.77402	4.10818	0.255074	0.201202	0.206802	0.170675	1.04279	1.04091	Cutaneous Leishmaniasis	Cutaneous Leishmaniasis	PBMC	PBMC	T CD4 Effector Memory	T CD4 Central Memory
CNPY3	0.7184	0.2816	0.936539	0.000109177	0.00012109	0	0.25	-0.103557	-0.132872	0.833792	-4.25421	4.68489	0.255073	0.227566	0.217773	0.202128	1.07707	1.17331	Cutaneous Leishmaniasis	Cutaneous Leishmaniasis	PBMC	PBMC	T CD4 Effector Memory	T CD4 Central Memory
CDS2	0.7184	0.2816	0.936539	0.000105598	9.34874e-05	0	0.25	0.193243	0.21839	0.635079	-2.11565	3.31309	0.270981	0.182238	0.214482	0.156799	1.04936	0.911024	Cutaneous Leishmaniasis	Cutaneous Leishmaniasis	PBMC	PBMC	T CD4 Effector Memory	T CD4 Central Memory
GLRX3	0.7184	0.2816	0.936539	0.0001364	0.000114498	0	0.25	0.287304	0.286376	0.64362	-1.8475	2.74749	0.307734	0.246068	0.25288	0.198427	1.21069	1.22783	Cutaneous Leishmaniasis	Cutaneous Leishmaniasis	PBMC	PBMC	T CD4 Effector Memory	T CD4 Central Memory
AASDHPPT	0.7184	0.2816	0.936539	0.000103346	0.000120267	0	0.25	-0.182769	-0.219417	0.774255	-3.54085	3.36409	0.26385	0.232654	0.224355	0.190564	1.04477	1.21138	Cutaneous Leishmaniasis	Cutaneous Leishmaniasis	PBMC	PBMC	T CD4 Effector Memory	T CD4 Central Memory
SREBF2	0.7184	0.2816	0.936539	0.00011055	9.95002e-05	0	0.25	0.179819	0.160734	0.726473	-2.97097	3.01116	0.272627	0.203977	0.204608	0.162812	1.08494	0.996125	Cutaneous Leishmaniasis	Cutaneous Leishmaniasis	PBMC	PBMC	T CD4 Effector Memory	T CD4 Central Memory
RPA2	0.718	0.282	0.934562	0.000152003	0.000175056	0	0.25	-0.190366	-0.220902	0.760571	-3.69798	4.2172	0.35436	0.321923	0.289084	0.274746	1.47943	1.73716	Cutaneous Leishmaniasis	Cutaneous Leishmaniasis	PBMC	PBMC	T CD4 Effector Memory	T CD4 Central Memory
GOLPH3	0.718	0.282	0.934562	0.000176663	0.000148128	0	0.25	0.27701	0.291874	0.589942	-2.0757	2.14806	0.456937	0.310822	0.340099	0.240981	1.79465	1.49937	Cutaneous Leishmaniasis	Cutaneous Leishmaniasis	PBMC	PBMC	T CD4 Effector Memory	T CD4 Central Memory
SERPINB9	0.718	0.282	0.934562	0.000206812	0.000207193	0	0.25	-0.0149913	0.00522232	0.710007	-2.79047	2.68439	0.485461	0.412117	0.352167	0.310823	2.03053	2.1405	Cutaneous Leishmaniasis	Cutaneous Leishmaniasis	PBMC	PBMC	T CD4 Effector Memory	T CD4 Central Memory
BMT2	0.718	0.282	0.934562	0.000132026	0.000124593	0	0.25	0.0781457	0.109232	0.712036	-3.2877	3.87849	0.341195	0.267807	0.234229	0.185476	1.3322	1.25924	Cutaneous Leishmaniasis	Cutaneous Leishmaniasis	PBMC	PBMC	T CD4 Effector Memory	T CD4 Central Memory
MEAF6	0.718	0.282	0.934562	0.000198863	0.000226019	0	0.25	-0.154002	-0.197923	0.754895	-3.39948	3.27759	0.472845	0.400553	0.365332	0.322849	1.91138	2.16122	Cutaneous Leishmaniasis	Cutaneous Leishmaniasis	PBMC	PBMC	T CD4 Effector Memory	T CD4 Central Memory
ASXL2	0.7178	0.2822	0.933575	0.000314114	0.000258928	0	0.25	0.297127	0.312656	0.583736	-2.00369	2.1565	0.78716	0.529138	0.489852	0.362165	3.09817	2.60931	Cutaneous Leishmaniasis	Cutaneous Leishmaniasis	PBMC	PBMC	T CD4 Effector Memory	T CD4 Central Memory
ANAPC1	0.7178	0.2822	0.933575	8.44789e-05	9.52255e-05	0	0.25	-0.173717	-0.186772	0.665469	-2.89677	2.9051	0.204608	0.203515	0.172792	0.176226	0.806923	1.00271	Cutaneous Leishmaniasis	Cutaneous Leishmaniasis	PBMC	PBMC	T CD4 Effector Memory	T CD4 Central Memory
STRN	0.7178	0.2822	0.933575	0.000212469	0.000186802	0	0.25	0.203673	0.207631	0.658454	-2.10222	4.84893	0.529893	0.385753	0.348327	0.280759	2.02451	1.85372	Cutaneous Leishmaniasis	Cutaneous Leishmaniasis	PBMC	PBMC	T CD4 Effector Memory	T CD4 Central Memory
METTL5	0.7178	0.2822	0.933575	0.000154127	0.000171338	0	0.25	-0.124856	-0.16018	0.694087	-2.56965	2.74519	0.371913	0.304809	0.298958	0.253469	1.52423	1.65415	Cutaneous Leishmaniasis	Cutaneous Leishmaniasis	PBMC	PBMC	T CD4 Effector Memory	T CD4 Central Memory
LRBA	0.7176	0.2824	0.932588	0.000970306	0.000885766	0	0.25	0.163922	0.180672	0.667425	-2.28399	2.5178	2.68844	1.94079	0.833242	0.72803	10.22	9.14829	Cutaneous Leishmaniasis	Cutaneous Leishmaniasis	PBMC	PBMC	T CD4 Effector Memory	T CD4 Central Memory
IGBP1	0.7176	0.2824	0.932588	0.00026421	0.000319026	0	0.25	-0.2488	-0.297293	0.688663	-3.43179	2.80087	0.654961	0.606843	0.448162	0.425532	2.62459	3.11509	Cutaneous Leishmaniasis	Cutaneous Leishmaniasis	PBMC	PBMC	T CD4 Effector Memory	T CD4 Central Memory
RC3H2	0.7174	0.2826	0.931601	0.000206547	0.000181033	0	0.25	0.225141	0.249301	0.595513	-1.99153	2.24613	0.523859	0.384365	0.360395	0.283534	1.99452	1.81371	Cutaneous Leishmaniasis	Cutaneous Leishmaniasis	PBMC	PBMC	T CD4 Effector Memory	T CD4 Central Memory
SELPLG	0.7174	0.2826	0.931601	0.000211817	0.000190575	0	0.25	0.148888	0.135269	0.715798	-2.61625	2.75623	0.51234	0.372339	0.378497	0.307586	2.06522	1.95405	Cutaneous Leishmaniasis	Cutaneous Leishmaniasis	PBMC	PBMC	T CD4 Effector Memory	T CD4 Central Memory
CBX1	0.7174	0.2826	0.931601	9.4311e-05	9.39603e-05	0	0.25	0.0304817	0.0160155	0.727596	-2.46537	3.23965	0.234777	0.189639	0.196928	0.163275	0.950767	0.984635	Cutaneous Leishmaniasis	Cutaneous Leishmaniasis	PBMC	PBMC	T CD4 Effector Memory	T CD4 Central Memory
PIP5K1A	0.7172	0.2828	0.930615	0.000109955	0.000126234	0	0.25	-0.186931	-0.179123	0.733727	-3.0214	3.31136	0.264399	0.228491	0.214482	0.181314	1.00724	1.15041	Cutaneous Leishmaniasis	Cutaneous Leishmaniasis	PBMC	PBMC	T CD4 Effector Memory	T CD4 Central Memory
RBM3	0.7172	0.2828	0.930615	0.000447067	0.000482339	0	0.25	-0.0714498	-0.131398	0.913589	-3.66907	4.31167	1.15853	0.891763	0.639057	0.53654	4.77489	4.69781	Cutaneous Leishmaniasis	Cutaneous Leishmaniasis	PBMC	PBMC	T CD4 Effector Memory	T CD4 Central Memory
NSF	0.717	0.283	0.929629	0.000146888	0.000120656	0	0.25	0.279513	0.286183	0.603607	-1.74898	3.77892	0.353263	0.230342	0.275919	0.196577	1.39519	1.19092	Cutaneous Leishmaniasis	Cutaneous Leishmaniasis	PBMC	PBMC	T CD4 Effector Memory	T CD4 Central Memory
WDR43	0.7168	0.2832	0.928643	0.00016598	0.000203518	0	0.25	-0.307129	-0.318287	0.577565	-2.6098	2.61054	0.411957	0.413967	0.308283	0.315911	1.62678	2.09143	Cutaneous Leishmaniasis	Cutaneous Leishmaniasis	PBMC	PBMC	T CD4 Effector Memory	T CD4 Central Memory
GCFC2	0.7168	0.2832	0.928643	9.82968e-05	9.84244e-05	0	0.25	0.00962372	-0.00532484	0.720197	-3.29448	6.55234	0.243006	0.195189	0.19638	0.157724	0.934529	0.979982	Cutaneous Leishmaniasis	Cutaneous Leishmaniasis	PBMC	PBMC	T CD4 Effector Memory	T CD4 Central Memory
CEACAM21	0.7168	0.2832	0.928643	0.000204702	0.00024674	0	0.25	-0.266848	-0.261847	0.639893	-2.58452	2.12526	0.518922	0.490285	0.364235	0.339038	2.04381	2.45186	Cutaneous Leishmaniasis	Cutaneous Leishmaniasis	PBMC	PBMC	T CD4 Effector Memory	T CD4 Central Memory
SHLD2	0.7168	0.2832	0.928643	0.000207904	0.000181088	0	0.25	0.234519	0.228944	0.68276	-2.34319	4.13193	0.520568	0.354763	0.346681	0.249769	1.99049	1.74434	Cutaneous Leishmaniasis	Cutaneous Leishmaniasis	PBMC	PBMC	T CD4 Effector Memory	T CD4 Central Memory
FDFT1	0.7168	0.2832	0.928643	0.000141749	0.00017356	0	0.25	-0.285361	-0.314679	0.577635	-1.91741	3.86753	0.347777	0.304809	0.274273	0.249769	1.338	1.599	Cutaneous Leishmaniasis	Cutaneous Leishmaniasis	PBMC	PBMC	T CD4 Effector Memory	T CD4 Central Memory
TMEM179B	0.7166	0.2834	0.927658	0.00016205	0.000194624	0	0.25	-0.269462	-0.28276	0.624586	-2.66581	2.68328	0.387272	0.34875	0.3209	0.280759	1.63717	1.81613	Cutaneous Leishmaniasis	Cutaneous Leishmaniasis	PBMC	PBMC	T CD4 Effector Memory	T CD4 Central Memory
SH3BP5	0.7166	0.2834	0.927658	0.000340885	0.000286081	0	0.25	0.290662	0.266211	0.66634	-2.36196	3.07298	0.856824	0.556427	0.522765	0.378816	3.39605	2.83488	Cutaneous Leishmaniasis	Cutaneous Leishmaniasis	PBMC	PBMC	T CD4 Effector Memory	T CD4 Central Memory
NR2C2	0.7166	0.2834	0.927658	0.000159065	0.000153231	0	0.25	0.0851224	0.104708	0.703112	-2.55322	3.60178	0.385627	0.270119	0.277016	0.208603	1.49711	1.35242	Cutaneous Leishmaniasis	Cutaneous Leishmaniasis	PBMC	PBMC	T CD4 Effector Memory	T CD4 Central Memory
ZNF652	0.7166	0.2834	0.927658	0.000295994	0.000231657	0	0.25	0.371974	0.380838	0.536744	-1.51265	2.45054	0.760281	0.460683	0.472298	0.328862	3.0544	2.30157	Cutaneous Leishmaniasis	Cutaneous Leishmaniasis	PBMC	PBMC	T CD4 Effector Memory	T CD4 Central Memory
PET100	0.7166	0.2834	0.927658	0.000175072	0.00018637	0	0.25	-0.0587633	-0.10809	0.852521	-3.92201	4.24094	0.435544	0.356613	0.340647	0.292784	1.80783	1.95584	Cutaneous Leishmaniasis	Cutaneous Leishmaniasis	PBMC	PBMC	T CD4 Effector Memory	T CD4 Central Memory
MAGOH	0.7164	0.2836	0.926674	0.00017738	0.000185118	0	0.25	-0.0194608	-0.0921373	0.86422	-3.4521	4.06591	0.43335	0.361701	0.350521	0.298335	1.77283	1.9273	Cutaneous Leishmaniasis	Cutaneous Leishmaniasis	PBMC	PBMC	T CD4 Effector Memory	T CD4 Central Memory
ANKIB1	0.7164	0.2836	0.926674	0.000307546	0.000291287	0	0.25	0.108566	0.119727	0.691316	-3.05455	2.73744	0.837077	0.611931	0.46407	0.381129	3.16758	2.98133	Cutaneous Leishmaniasis	Cutaneous Leishmaniasis	PBMC	PBMC	T CD4 Effector Memory	T CD4 Central Memory
SREK1IP1	0.7164	0.2836	0.926674	0.000157859	0.000163524	0	0.25	-0.0352111	-0.0399332	0.715478	-2.77133	2.90932	0.354908	0.31221	0.269336	0.237743	1.44515	1.59356	Cutaneous Leishmaniasis	Cutaneous Leishmaniasis	PBMC	PBMC	T CD4 Effector Memory	T CD4 Central Memory
DENND4C	0.7164	0.2836	0.926674	0.00029253	0.000239838	0	0.25	0.295924	0.308394	0.589751	-2.2726	2.18638	0.744922	0.49121	0.443774	0.328862	2.89299	2.37537	Cutaneous Leishmaniasis	Cutaneous Leishmaniasis	PBMC	PBMC	T CD4 Effector Memory	T CD4 Central Memory
LRRFIP2	0.7162	0.2838	0.92569	0.000192199	0.000154545	0	0.25	0.307933	0.310324	0.605595	-1.47539	2.57069	0.480524	0.298796	0.331871	0.227567	1.83082	1.49806	Cutaneous Leishmaniasis	Cutaneous Leishmaniasis	PBMC	PBMC	T CD4 Effector Memory	T CD4 Central Memory
UQCC1	0.7162	0.2838	0.92569	0.000101962	0.000103535	0	0.25	-0.0230795	-0.00931215	0.715822	-2.60475	3.65452	0.244651	0.209065	0.202962	0.169288	0.98418	1.02158	Cutaneous Leishmaniasis	Cutaneous Leishmaniasis	PBMC	PBMC	T CD4 Effector Memory	T CD4 Central Memory
CNOT10	0.716	0.284	0.924706	0.000107673	0.000109397	0	0.25	-0.0411077	-0.0281849	0.702421	-2.92204	5.64255	0.268787	0.203977	0.203511	0.167438	1.03385	1.02523	Cutaneous Leishmaniasis	Cutaneous Leishmaniasis	PBMC	PBMC	T CD4 Effector Memory	T CD4 Central Memory
SLC25A36	0.716	0.284	0.924706	9.06645e-05	0.000108226	0	0.25	-0.255883	-0.276419	0.621221	-3.36531	2.28257	0.229841	0.201202	0.196928	0.173451	0.934185	1.05719	Cutaneous Leishmaniasis	Cutaneous Leishmaniasis	PBMC	PBMC	T CD4 Effector Memory	T CD4 Central Memory
EIF2B3	0.7158	0.2842	0.923723	0.000111133	0.000113708	0	0.25	-0.0272272	0.0166492	0.712679	-2.86617	2.91491	0.27537	0.206752	0.194734	0.155412	1.06566	1.12003	Cutaneous Leishmaniasis	Cutaneous Leishmaniasis	PBMC	PBMC	T CD4 Effector Memory	T CD4 Central Memory
MANBA	0.7158	0.2842	0.923723	0.00013011	0.000144476	0	0.25	-0.128437	-0.093348	0.683104	-3.09319	2.04131	0.315413	0.288158	0.224904	0.213691	1.23295	1.38888	Cutaneous Leishmaniasis	Cutaneous Leishmaniasis	PBMC	PBMC	T CD4 Effector Memory	T CD4 Central Memory
ZFAND5	0.7156	0.2844	0.92274	9.98914e-05	8.86895e-05	0	0.25	0.197097	0.181082	0.781442	-3.37819	3.62791	0.242457	0.165587	0.206802	0.148474	0.993499	0.854428	Cutaneous Leishmaniasis	Cutaneous Leishmaniasis	PBMC	PBMC	T CD4 Effector Memory	T CD4 Central Memory
NMT2	0.7154	0.2846	0.921757	0.000188299	0.000175789	0	0.25	0.0772905	0.0894003	0.684054	-2.38693	2.61395	0.417991	0.3432	0.300055	0.26642	1.72323	1.77738	Cutaneous Leishmaniasis	Cutaneous Leishmaniasis	PBMC	PBMC	T CD4 Effector Memory	T CD4 Central Memory
TRAT1	0.7154	0.2846	0.921757	0.000570256	0.000650534	0	0.25	-0.173696	-0.180449	0.652971	-2.58556	3.13169	1.46133	1.25023	0.704334	0.624422	5.816	6.39498	Cutaneous Leishmaniasis	Cutaneous Leishmaniasis	PBMC	PBMC	T CD4 Effector Memory	T CD4 Central Memory
C11orf58	0.715	0.285	0.919793	0.000448556	0.00054949	0	0.25	-0.243875	-0.287084	0.703663	-2.91946	3.1795	1.11135	1.01063	0.664838	0.609621	4.56887	5.40062	Cutaneous Leishmaniasis	Cutaneous Leishmaniasis	PBMC	PBMC	T CD4 Effector Memory	T CD4 Central Memory
SUMO2	0.715	0.285	0.919793	0.000779262	0.000845213	0	0.25	-0.0553611	-0.141954	0.962717	-3.92104	4.95114	1.93419	1.60221	0.820625	0.759482	7.89894	8.51247	Cutaneous Leishmaniasis	Cutaneous Leishmaniasis	PBMC	PBMC	T CD4 Effector Memory	T CD4 Central Memory
TRAF5	0.715	0.285	0.919793	0.000161552	0.000145758	0	0.25	0.193554	0.185564	0.6391	-1.83521	4.01377	0.414699	0.316835	0.316511	0.245606	1.6363	1.51559	Cutaneous Leishmaniasis	Cutaneous Leishmaniasis	PBMC	PBMC	T CD4 Effector Memory	T CD4 Central Memory
RBBP7	0.715	0.285	0.919793	0.000118266	0.000126596	0	0.25	-0.0516166	-0.0874791	0.725189	-2.74976	3.0153	0.285792	0.237742	0.244103	0.20444	1.14936	1.29023	Cutaneous Leishmaniasis	Cutaneous Leishmaniasis	PBMC	PBMC	T CD4 Effector Memory	T CD4 Central Memory
COX11	0.715	0.285	0.919793	8.61053e-05	0.000103106	0	0.25	-0.26494	-0.2664	0.668887	-2.67543	3.74915	0.201865	0.194264	0.176632	0.1716	0.811551	1.03037	Cutaneous Leishmaniasis	Cutaneous Leishmaniasis	PBMC	PBMC	T CD4 Effector Memory	T CD4 Central Memory
GCC2	0.715	0.285	0.919793	0.000543597	0.000707638	0	0.25	-0.365644	-0.390489	0.458038	-1.80297	1.69968	1.40867	1.43431	0.674163	0.661425	5.68243	7.3432	Cutaneous Leishmaniasis	Cutaneous Leishmaniasis	PBMC	PBMC	T CD4 Effector Memory	T CD4 Central Memory
ESD	0.7148	0.2852	0.918812	0.00018173	0.000218371	0	0.25	-0.214398	-0.269709	0.721768	-2.93907	3.38839	0.44816	0.399628	0.338453	0.311748	1.8027	2.11547	Cutaneous Leishmaniasis	Cutaneous Leishmaniasis	PBMC	PBMC	T CD4 Effector Memory	T CD4 Central Memory
RERE	0.7148	0.2852	0.918812	0.000397702	0.000487087	0	0.25	-0.305459	-0.273973	0.686787	-2.94871	2.32364	1.04882	0.968081	0.538673	0.526364	4.15471	4.83936	Cutaneous Leishmaniasis	Cutaneous Leishmaniasis	PBMC	PBMC	T CD4 Effector Memory	T CD4 Central Memory
COG5	0.7148	0.2852	0.918812	0.000459862	0.000426905	0	0.25	0.117541	0.13678	0.670446	-2.46552	2.35554	1.19912	0.894538	0.583105	0.481499	4.66425	4.21625	Cutaneous Leishmaniasis	Cutaneous Leishmaniasis	PBMC	PBMC	T CD4 Effector Memory	T CD4 Central Memory
CMC2	0.7148	0.2852	0.918812	0.000142389	0.00014297	0	0.25	-0.0289482	-0.0237184	0.662794	-2.3604	4.03121	0.374107	0.272432	0.287438	0.219241	1.48729	1.34536	Cutaneous Leishmaniasis	Cutaneous Leishmaniasis	PBMC	PBMC	T CD4 Effector Memory	T CD4 Central Memory
DYNC1LI1	0.7146	0.2854	0.917831	0.000125381	0.000106176	0	0.25	0.253606	0.26251	0.616707	-2.05808	5.11778	0.297311	0.202127	0.231487	0.163737	1.16569	1.0383	Cutaneous Leishmaniasis	Cutaneous Leishmaniasis	PBMC	PBMC	T CD4 Effector Memory	T CD4 Central Memory
UFD1	0.7146	0.2854	0.917831	0.000131024	0.000144071	0	0.25	-0.140307	-0.147011	0.689872	-2.66657	3.28962	0.326384	0.280758	0.269885	0.231267	1.33752	1.47244	Cutaneous Leishmaniasis	Cutaneous Leishmaniasis	PBMC	PBMC	T CD4 Effector Memory	T CD4 Central Memory
ERVK3-1	0.7146	0.2854	0.917831	0.000106861	0.000104605	0	0.25	0.0456667	0.00956583	0.772653	-3.22835	6.23842	0.258913	0.205827	0.227098	0.183626	1.0942	1.044	Cutaneous Leishmaniasis	Cutaneous Leishmaniasis	PBMC	PBMC	T CD4 Effector Memory	T CD4 Central Memory
MAN1A2	0.7146	0.2854	0.917831	0.000435308	0.000387215	0	0.25	0.196211	0.185007	0.682874	-2.39866	4.44949	1.16072	0.797406	0.563906	0.460222	4.39552	3.82853	Cutaneous Leishmaniasis	Cutaneous Leishmaniasis	PBMC	PBMC	T CD4 Effector Memory	T CD4 Central Memory
HPS1	0.7144	0.2856	0.916851	9.95185e-05	9.88762e-05	0	0.25	0.029807	0.0248113	0.709837	-2.68871	3.32817	0.234778	0.199352	0.195831	0.170213	0.947987	1.04178	Cutaneous Leishmaniasis	Cutaneous Leishmaniasis	PBMC	PBMC	T CD4 Effector Memory	T CD4 Central Memory
SPPL2A	0.7144	0.2856	0.916851	0.000180273	0.000143398	0	0.25	0.337562	0.339762	0.566836	-1.45486	4.03816	0.495884	0.288621	0.332968	0.219704	1.9107	1.46008	Cutaneous Leishmaniasis	Cutaneous Leishmaniasis	PBMC	PBMC	T CD4 Effector Memory	T CD4 Central Memory
CHMP4A	0.7144	0.2856	0.916851	0.000253981	0.000252814	0	0.25	0.0111607	-0.0116286	0.812262	-3.84846	4.70696	0.625888	0.480572	0.44158	0.356614	2.61956	2.51492	Cutaneous Leishmaniasis	Cutaneous Leishmaniasis	PBMC	PBMC	T CD4 Effector Memory	T CD4 Central Memory
SIPA1L1	0.7142	0.2858	0.915871	0.000338795	0.000303973	0	0.25	0.155068	0.197631	0.659302	-2.68981	2.38202	0.866699	0.63367	0.452551	0.376041	3.29896	3.00677	Cutaneous Leishmaniasis	Cutaneous Leishmaniasis	PBMC	PBMC	T CD4 Effector Memory	T CD4 Central Memory
TPK1	0.7142	0.2858	0.915871	0.000326649	0.000327249	0	0.25	0.0277955	0.03443	0.702939	-2.31746	2.29988	0.833786	0.653096	0.436643	0.370953	3.2676	3.24593	Cutaneous Leishmaniasis	Cutaneous Leishmaniasis	PBMC	PBMC	T CD4 Effector Memory	T CD4 Central Memory
TUBGCP3	0.7142	0.2858	0.915871	0.000113727	0.000120873	0	0.25	-0.0852057	-0.0863304	0.704837	-2.53369	2.45851	0.268239	0.224791	0.207899	0.180851	1.04507	1.17427	Cutaneous Leishmaniasis	Cutaneous Leishmaniasis	PBMC	PBMC	T CD4 Effector Memory	T CD4 Central Memory
SNRPB2	0.7142	0.2858	0.915871	0.000233044	0.000258979	0	0.25	-0.127156	-0.167394	0.793687	-3.42905	3.71259	0.600106	0.478721	0.442677	0.366327	2.46788	2.54114	Cutaneous Leishmaniasis	Cutaneous Leishmaniasis	PBMC	PBMC	T CD4 Effector Memory	T CD4 Central Memory
ZNF236	0.714	0.286	0.914891	0.000111746	9.59853e-05	0	0.25	0.218976	0.213902	0.664395	-3.21076	3.55644	0.279758	0.199352	0.216676	0.158649	1.07513	0.948601	Cutaneous Leishmaniasis	Cutaneous Leishmaniasis	PBMC	PBMC	T CD4 Effector Memory	T CD4 Central Memory
NDUFAB1	0.714	0.286	0.914891	0.000198848	0.000217378	0	0.25	-0.114222	-0.153181	0.77299	-2.77549	3.90507	0.485461	0.409804	0.391114	0.33395	1.96885	2.16787	Cutaneous Leishmaniasis	Cutaneous Leishmaniasis	PBMC	PBMC	T CD4 Effector Memory	T CD4 Central Memory
ESYT2	0.714	0.286	0.914891	0.000416988	0.00046862	0	0.25	-0.180738	-0.156734	0.68213	-2.65227	3.61796	1.11355	0.947267	0.59627	0.534228	4.26272	4.67825	Cutaneous Leishmaniasis	Cutaneous Leishmaniasis	PBMC	PBMC	T CD4 Effector Memory	T CD4 Central Memory
PDIA3	0.7138	0.2862	0.913912	0.000442305	0.000381659	0	0.25	0.205983	0.197318	0.663881	-2.39726	2.83871	1.13329	0.73774	0.647833	0.5037	4.65742	3.95381	Cutaneous Leishmaniasis	Cutaneous Leishmaniasis	PBMC	PBMC	T CD4 Effector Memory	T CD4 Central Memory
TPP2	0.7138	0.2862	0.913912	0.000254732	0.000298742	0	0.25	-0.234056	-0.232367	0.646686	-2.59214	2.48391	0.664835	0.60638	0.432803	0.403793	2.56195	2.91262	Cutaneous Leishmaniasis	Cutaneous Leishmaniasis	PBMC	PBMC	T CD4 Effector Memory	T CD4 Central Memory
TBC1D15	0.7138	0.2862	0.913912	0.000185811	0.000214128	0	0.25	-0.171782	-0.18887	0.723007	-3.59437	3.9792	0.490947	0.452357	0.35107	0.329787	1.92345	2.16941	Cutaneous Leishmaniasis	Cutaneous Leishmaniasis	PBMC	PBMC	T CD4 Effector Memory	T CD4 Central Memory
GNAI2	0.7136	0.2864	0.912933	0.000448151	0.000450688	0	0.25	0.0192254	-0.0299163	0.868415	-3.721	4.08673	1.12616	0.870024	0.643445	0.549491	4.66134	4.59122	Cutaneous Leishmaniasis	Cutaneous Leishmaniasis	PBMC	PBMC	T CD4 Effector Memory	T CD4 Central Memory
SHLD1	0.7136	0.2864	0.912933	0.000153603	0.000169204	0	0.25	-0.145695	-0.133771	0.668307	-2.53008	3.86399	0.38069	0.320998	0.267691	0.23728	1.48153	1.56669	Cutaneous Leishmaniasis	Cutaneous Leishmaniasis	PBMC	PBMC	T CD4 Effector Memory	T CD4 Central Memory
REV1	0.7136	0.2864	0.912933	0.000111853	0.000135731	0	0.25	-0.260947	-0.248109	0.667887	-3.12103	2.32345	0.268238	0.241905	0.213933	0.203053	1.05278	1.26445	Cutaneous Leishmaniasis	Cutaneous Leishmaniasis	PBMC	PBMC	T CD4 Effector Memory	T CD4 Central Memory
GALNT1	0.7136	0.2864	0.912933	0.000113304	0.00012204	0	0.25	-0.116016	-0.128205	0.67432	-2.80119	2.66941	0.295117	0.229879	0.221064	0.1716	1.15526	1.14857	Cutaneous Leishmaniasis	Cutaneous Leishmaniasis	PBMC	PBMC	T CD4 Effector Memory	T CD4 Central Memory
SPTAN1	0.7136	0.2864	0.912933	0.0004134	0.000328581	0	0.25	0.35269	0.359258	0.539366	-1.38454	2.98021	1.03071	0.684548	0.583653	0.450509	4.04049	3.36676	Cutaneous Leishmaniasis	Cutaneous Leishmaniasis	PBMC	PBMC	T CD4 Effector Memory	T CD4 Central Memory
FBXO11	0.7136	0.2864	0.912933	0.000460104	0.000458485	0	0.25	0.0454097	0.0768566	0.69576	-2.83307	2.41285	1.14427	0.978257	0.583105	0.507401	4.44527	4.67378	Cutaneous Leishmaniasis	Cutaneous Leishmaniasis	PBMC	PBMC	T CD4 Effector Memory	T CD4 Central Memory
DNM2	0.7136	0.2864	0.912933	0.000198526	0.000155092	0	0.25	0.338445	0.349864	0.553432	-1.69516	3.66666	0.444869	0.303422	0.326385	0.245143	1.72897	1.52355	Cutaneous Leishmaniasis	Cutaneous Leishmaniasis	PBMC	PBMC	T CD4 Effector Memory	T CD4 Central Memory
MFSD14B	0.7134	0.2866	0.911955	9.96886e-05	9.34482e-05	0	0.25	0.0978698	0.109802	0.659954	-2.38101	2.30959	0.251782	0.161887	0.206802	0.143386	0.944011	0.828213	Cutaneous Leishmaniasis	Cutaneous Leishmaniasis	PBMC	PBMC	T CD4 Effector Memory	T CD4 Central Memory
SFI1	0.7132	0.2868	0.910977	0.000184631	0.000220243	0	0.25	-0.238529	-0.25661	0.6269	-2.58038	2.13161	0.467359	0.418592	0.339002	0.319611	1.85891	2.13588	Cutaneous Leishmaniasis	Cutaneous Leishmaniasis	PBMC	PBMC	T CD4 Effector Memory	T CD4 Central Memory
VPS50	0.7132	0.2868	0.910977	0.000166456	0.000165513	0	0.25	0.0252991	0.0333772	0.679492	-2.65927	2.60326	0.411957	0.3469	0.292924	0.251619	1.5788	1.69203	Cutaneous Leishmaniasis	Cutaneous Leishmaniasis	PBMC	PBMC	T CD4 Effector Memory	T CD4 Central Memory
ZCCHC2	0.7132	0.2868	0.910977	0.000116288	0.000126138	0	0.25	-0.112096	-0.102181	0.696417	-3.66708	4.85506	0.298957	0.262719	0.232584	0.199815	1.14038	1.24143	Cutaneous Leishmaniasis	Cutaneous Leishmaniasis	PBMC	PBMC	T CD4 Effector Memory	T CD4 Central Memory
FBXO42	0.7132	0.2868	0.910977	0.000143458	0.000132987	0	0.25	0.111016	0.138757	0.675632	-2.72601	2.5394	0.377399	0.260406	0.27537	0.199352	1.46403	1.31498	Cutaneous Leishmaniasis	Cutaneous Leishmaniasis	PBMC	PBMC	T CD4 Effector Memory	T CD4 Central Memory
IP6K1	0.7132	0.2868	0.910977	0.000155285	0.000149254	0	0.25	0.0856529	0.118706	0.7025	-2.56896	3.17098	0.368073	0.298334	0.27921	0.22803	1.43082	1.49243	Cutaneous Leishmaniasis	Cutaneous Leishmaniasis	PBMC	PBMC	T CD4 Effector Memory	T CD4 Central Memory
DTNB	0.7132	0.2868	0.910977	0.000222647	0.000246654	0	0.25	-0.136763	-0.135479	0.693923	-2.76135	4.14456	0.54251	0.492598	0.341744	0.317299	2.11656	2.43514	Cutaneous Leishmaniasis	Cutaneous Leishmaniasis	PBMC	PBMC	T CD4 Effector Memory	T CD4 Central Memory
COX10	0.713	0.287	0.909999	9.70261e-05	0.000105443	0	0.25	-0.118797	-0.11823	0.64943	-2.16202	2.2848	0.251782	0.205827	0.195283	0.156799	0.957635	1.02332	Cutaneous Leishmaniasis	Cutaneous Leishmaniasis	PBMC	PBMC	T CD4 Effector Memory	T CD4 Central Memory
UTP23	0.713	0.287	0.909999	0.000108206	0.000133165	0	0.25	-0.300364	-0.318383	0.63918	-2.85356	3.68415	0.253428	0.264107	0.214482	0.209991	1.05257	1.42544	Cutaneous Leishmaniasis	Cutaneous Leishmaniasis	PBMC	PBMC	T CD4 Effector Memory	T CD4 Central Memory
TNFRSF10A	0.713	0.287	0.909999	9.77667e-05	8.90633e-05	0	0.25	0.121605	0.149927	0.664165	-2.59656	3.76613	0.246845	0.178075	0.198025	0.152174	0.951382	0.903181	Cutaneous Leishmaniasis	Cutaneous Leishmaniasis	PBMC	PBMC	T CD4 Effector Memory	T CD4 Central Memory
TASOR2	0.713	0.287	0.909999	0.000299191	0.000293411	0	0.25	0.053546	0.071847	0.694224	-2.67937	4.29446	0.78716	0.603143	0.466264	0.388067	2.98514	2.88624	Cutaneous Leishmaniasis	Cutaneous Leishmaniasis	PBMC	PBMC	T CD4 Effector Memory	T CD4 Central Memory
UBA6	0.7128	0.2872	0.909022	0.000178823	0.000159569	0	0.25	0.177078	0.190608	0.636749	-2.10631	2.41269	0.441578	0.291858	0.321448	0.222017	1.73486	1.39298	Cutaneous Leishmaniasis	Cutaneous Leishmaniasis	PBMC	PBMC	T CD4 Effector Memory	T CD4 Central Memory
PIK3CB	0.7128	0.2872	0.909022	0.000190076	0.000192486	0	0.25	-0.0168283	0.00505352	0.696312	-3.03908	2.27485	0.513985	0.379277	0.352167	0.279371	2.02631	1.93497	Cutaneous Leishmaniasis	Cutaneous Leishmaniasis	PBMC	PBMC	T CD4 Effector Memory	T CD4 Central Memory
PUS7L	0.7128	0.2872	0.909022	0.000104685	0.000127541	0	0.25	-0.324728	-0.303266	0.612201	-2.53982	3.34233	0.247943	0.234504	0.195283	0.19334	1.01144	1.21705	Cutaneous Leishmaniasis	Cutaneous Leishmaniasis	PBMC	PBMC	T CD4 Effector Memory	T CD4 Central Memory
COPE	0.7126	0.2874	0.908045	0.000328503	0.000293952	0	0.25	0.181938	0.150742	0.83023	-3.30874	3.80237	0.798679	0.581866	0.536478	0.432932	3.26265	3.05914	Cutaneous Leishmaniasis	Cutaneous Leishmaniasis	PBMC	PBMC	T CD4 Effector Memory	T CD4 Central Memory
GPCPD1	0.7126	0.2874	0.908045	0.000368435	0.000430961	0	0.25	-0.223363	-0.229301	0.642177	-2.45987	2.66688	0.899062	0.853373	0.524959	0.520352	3.56793	4.30708	Cutaneous Leishmaniasis	Cutaneous Leishmaniasis	PBMC	PBMC	T CD4 Effector Memory	T CD4 Central Memory
HM13	0.7126	0.2874	0.908045	0.000186297	0.000147311	0	0.25	0.340578	0.342206	0.552938	-1.97858	2.28945	0.422927	0.28307	0.328031	0.230342	1.66349	1.45484	Cutaneous Leishmaniasis	Cutaneous Leishmaniasis	PBMC	PBMC	T CD4 Effector Memory	T CD4 Central Memory
ATP9B	0.7126	0.2874	0.908045	0.000330553	0.000307091	0	0.25	0.13775	0.160348	0.676632	-2.49627	3.1691	0.883155	0.676223	0.511245	0.425069	3.34886	3.23952	Cutaneous Leishmaniasis	Cutaneous Leishmaniasis	PBMC	PBMC	T CD4 Effector Memory	T CD4 Central Memory
USP12	0.7126	0.2874	0.908045	0.000105549	9.18774e-05	0	0.25	0.215081	0.237738	0.614878	-2.48538	3.27746	0.261656	0.178075	0.215579	0.148936	1.0265	0.882957	Cutaneous Leishmaniasis	Cutaneous Leishmaniasis	PBMC	PBMC	T CD4 Effector Memory	T CD4 Central Memory
NUDT5	0.7124	0.2876	0.907069	0.000166982	0.000133266	0	0.25	0.316366	0.311882	0.609977	-2.07427	4.43257	0.414699	0.253006	0.319803	0.215079	1.68105	1.26885	Cutaneous Leishmaniasis	Cutaneous Leishmaniasis	PBMC	PBMC	T CD4 Effector Memory	T CD4 Central Memory
SRP19	0.7124	0.2876	0.907069	0.000265276	0.000233471	0	0.25	0.201078	0.182387	0.724989	-2.65211	3.03403	0.661543	0.461145	0.46407	0.351064	2.76395	2.40161	Cutaneous Leishmaniasis	Cutaneous Leishmaniasis	PBMC	PBMC	T CD4 Effector Memory	T CD4 Central Memory
LY9	0.7124	0.2876	0.907069	0.00017445	0.000196238	0	0.25	-0.159058	-0.163736	0.655056	-2.34219	2.24395	0.455291	0.38714	0.33571	0.306198	1.81073	2.02619	Cutaneous Leishmaniasis	Cutaneous Leishmaniasis	PBMC	PBMC	T CD4 Effector Memory	T CD4 Central Memory
SMARCA2	0.7124	0.2876	0.907069	0.000363188	0.000434796	0	0.25	-0.286988	-0.283327	0.617003	-2.23545	2.07323	0.910033	0.874649	0.528799	0.520814	3.6378	4.40299	Cutaneous Leishmaniasis	Cutaneous Leishmaniasis	PBMC	PBMC	T CD4 Effector Memory	T CD4 Central Memory
N4BP1	0.7124	0.2876	0.907069	0.000229228	0.000208302	0	0.25	0.155272	0.169609	0.641233	-2.34884	3.78999	0.62534	0.449582	0.397696	0.317299	2.39067	2.12767	Cutaneous Leishmaniasis	Cutaneous Leishmaniasis	PBMC	PBMC	T CD4 Effector Memory	T CD4 Central Memory
ZDHHC20	0.7122	0.2878	0.906093	0.000314986	0.000283035	0	0.25	0.169177	0.184555	0.652565	-2.25882	2.44259	0.831592	0.589267	0.462973	0.364015	3.16454	2.8128	Cutaneous Leishmaniasis	Cutaneous Leishmaniasis	PBMC	PBMC	T CD4 Effector Memory	T CD4 Central Memory
TMCC1	0.7122	0.2878	0.906093	0.000237909	0.000242167	0	0.25	-0.0117578	0.00943756	0.692797	-2.67844	2.49011	0.571034	0.473634	0.342293	0.295097	2.20443	2.29848	Cutaneous Leishmaniasis	Cutaneous Leishmaniasis	PBMC	PBMC	T CD4 Effector Memory	T CD4 Central Memory
DAZAP1	0.712	0.288	0.905117	9.67471e-05	0.000108878	0	0.25	-0.174282	-0.189785	0.672035	-3.11204	2.6562	0.232035	0.187789	0.204059	0.165587	0.945811	0.954863	Cutaneous Leishmaniasis	Cutaneous Leishmaniasis	PBMC	PBMC	T CD4 Effector Memory	T CD4 Central Memory
GALNT11	0.712	0.288	0.905117	0.000114256	0.000102628	0	0.25	0.171677	0.190295	0.665373	-2.63208	3.97585	0.27921	0.209528	0.212836	0.168825	1.09387	1.02419	Cutaneous Leishmaniasis	Cutaneous Leishmaniasis	PBMC	PBMC	T CD4 Effector Memory	T CD4 Central Memory
KLHL20	0.712	0.288	0.905117	0.000183646	0.00018806	0	0.25	-0.0260875	-0.00722408	0.693116	-2.40976	2.26543	0.46736	0.403329	0.293472	0.267808	1.78686	1.97323	Cutaneous Leishmaniasis	Cutaneous Leishmaniasis	PBMC	PBMC	T CD4 Effector Memory	T CD4 Central Memory
ARMH3	0.712	0.288	0.905117	0.000178101	0.000168268	0	0.25	0.086648	0.110274	0.688972	-2.53398	2.4631	0.446515	0.313597	0.331322	0.237743	1.79027	1.54634	Cutaneous Leishmaniasis	Cutaneous Leishmaniasis	PBMC	PBMC	T CD4 Effector Memory	T CD4 Central Memory
HDGF	0.7118	0.2882	0.904142	9.43864e-05	0.000102064	0	0.25	-0.103832	-0.134907	0.810272	-3.33229	3.88677	0.232583	0.187326	0.196928	0.165125	0.965594	0.99992	Cutaneous Leishmaniasis	Cutaneous Leishmaniasis	PBMC	PBMC	T CD4 Effector Memory	T CD4 Central Memory
STX7	0.7118	0.2882	0.904142	0.000131703	0.000117367	0	0.25	0.174213	0.205158	0.632572	-2.55582	2.37581	0.315962	0.226179	0.223807	0.177613	1.23677	1.15035	Cutaneous Leishmaniasis	Cutaneous Leishmaniasis	PBMC	PBMC	T CD4 Effector Memory	T CD4 Central Memory
TNIP1	0.7118	0.2882	0.904142	0.000137542	0.000109201	0	0.25	0.336132	0.340914	0.541113	-1.53233	3.05042	0.34668	0.212303	0.283598	0.187327	1.39447	1.09488	Cutaneous Leishmaniasis	Cutaneous Leishmaniasis	PBMC	PBMC	T CD4 Effector Memory	T CD4 Central Memory
ELOC	0.7118	0.2882	0.904142	0.000176779	0.000175658	0	0.25	0.0407748	0.0157666	0.754881	-2.84666	3.18149	0.419088	0.353838	0.337356	0.29741	1.71832	1.85713	Cutaneous Leishmaniasis	Cutaneous Leishmaniasis	PBMC	PBMC	T CD4 Effector Memory	T CD4 Central Memory
GBP3	0.7118	0.2882	0.904142	0.000117977	9.82425e-05	0	0.25	0.276644	0.265658	0.652921	-2.31694	4.59224	0.303345	0.192876	0.244103	0.163275	1.1698	0.967794	Cutaneous Leishmaniasis	Cutaneous Leishmaniasis	PBMC	PBMC	T CD4 Effector Memory	T CD4 Central Memory
MED27	0.7116	0.2884	0.903168	0.000157307	0.000143186	0	0.25	0.164154	0.191172	0.650423	-2.89051	2.31096	0.37301	0.27937	0.268788	0.220629	1.44471	1.38538	Cutaneous Leishmaniasis	Cutaneous Leishmaniasis	PBMC	PBMC	T CD4 Effector Memory	T CD4 Central Memory
EHBP1	0.7116	0.2884	0.903168	0.000231545	0.000227593	0	0.25	0.0286901	0.0338287	0.655008	-2.42808	2.41506	0.607787	0.463458	0.327482	0.280296	2.27096	2.20605	Cutaneous Leishmaniasis	Cutaneous Leishmaniasis	PBMC	PBMC	T CD4 Effector Memory	T CD4 Central Memory
TAF1	0.7114	0.2886	0.902193	0.000182179	0.000164702	0	0.25	0.164876	0.149055	0.705785	-2.89266	3.06911	0.443224	0.333949	0.320351	0.257169	1.75125	1.63912	Cutaneous Leishmaniasis	Cutaneous Leishmaniasis	PBMC	PBMC	T CD4 Effector Memory	T CD4 Central Memory
FYN	0.7114	0.2886	0.902193	0.00105608	0.00101605	0	0.25	0.0744314	0.0643511	0.676455	-2.11004	2.34432	2.68844	2.12534	0.860669	0.771508	10.6929	10.3303	Cutaneous Leishmaniasis	Cutaneous Leishmaniasis	PBMC	PBMC	T CD4 Effector Memory	T CD4 Central Memory
NSMAF	0.7114	0.2886	0.902193	0.000145262	0.00012953	0	0.25	0.168126	0.181852	0.662406	-2.75373	3.62923	0.372462	0.263644	0.263851	0.190102	1.43223	1.24764	Cutaneous Leishmaniasis	Cutaneous Leishmaniasis	PBMC	PBMC	T CD4 Effector Memory	T CD4 Central Memory
JTB	0.7112	0.2888	0.901219	0.000315734	0.000328114	0	0.25	-0.0113059	-0.0818424	0.975431	-4.50654	4.89985	0.763024	0.629045	0.523862	0.444958	3.13259	3.28552	Cutaneous Leishmaniasis	Cutaneous Leishmaniasis	PBMC	PBMC	T CD4 Effector Memory	T CD4 Central Memory
CNBP	0.7112	0.2888	0.901219	0.000576327	0.000694458	0	0.25	-0.246165	-0.294929	0.646042	-2.92328	2.79672	1.42458	1.35244	0.736698	0.702128	5.96497	7.11375	Cutaneous Leishmaniasis	Cutaneous Leishmaniasis	PBMC	PBMC	T CD4 Effector Memory	T CD4 Central Memory
TBPL1	0.7112	0.2888	0.901219	9.78518e-05	0.000104975	0	0.25	-0.0729319	-0.0744286	0.650718	-2.71421	3.86294	0.2452	0.193801	0.207899	0.166975	0.983345	1.01074	Cutaneous Leishmaniasis	Cutaneous Leishmaniasis	PBMC	PBMC	T CD4 Effector Memory	T CD4 Central Memory
ANKRD49	0.7112	0.2888	0.901219	9.65869e-05	0.000115455	0	0.25	-0.225223	-0.227887	0.615903	-2.75435	1.83978	0.219418	0.196114	0.190894	0.16975	0.909206	1.05362	Cutaneous Leishmaniasis	Cutaneous Leishmaniasis	PBMC	PBMC	T CD4 Effector Memory	T CD4 Central Memory
LZIC	0.7112	0.2888	0.901219	0.000109263	0.000132579	0	0.25	-0.245086	-0.243652	0.626761	-2.50331	2.28867	0.263302	0.24098	0.215579	0.192877	1.07121	1.32396	Cutaneous Leishmaniasis	Cutaneous Leishmaniasis	PBMC	PBMC	T CD4 Effector Memory	T CD4 Central Memory
SHPRH	0.711	0.289	0.900246	0.000222287	0.00022247	0	0.25	0.0096753	0.026906	0.678736	-3.16443	2.19018	0.558966	0.464383	0.370269	0.322849	2.16682	2.27003	Cutaneous Leishmaniasis	Cutaneous Leishmaniasis	PBMC	PBMC	T CD4 Effector Memory	T CD4 Central Memory
GTPBP10	0.711	0.289	0.900246	0.000136122	0.000174007	0	0.25	-0.340026	-0.350941	0.537536	-2.32563	2.01681	0.325287	0.305734	0.255623	0.237743	1.27528	1.57524	Cutaneous Leishmaniasis	Cutaneous Leishmaniasis	PBMC	PBMC	T CD4 Effector Memory	T CD4 Central Memory
GLO1	0.711	0.289	0.900246	0.00011201	0.000117845	0	0.25	-0.0597579	-0.0886436	0.718923	-3.18514	2.9644	0.269884	0.216928	0.224355	0.180389	1.07378	1.12993	Cutaneous Leishmaniasis	Cutaneous Leishmaniasis	PBMC	PBMC	T CD4 Effector Memory	T CD4 Central Memory
MFAP1	0.711	0.289	0.900246	0.000114277	0.000110561	0	0.25	0.0269761	0.00528526	0.719187	-2.3308	2.96313	0.279209	0.213228	0.224904	0.179463	1.13197	1.10649	Cutaneous Leishmaniasis	Cutaneous Leishmaniasis	PBMC	PBMC	T CD4 Effector Memory	T CD4 Central Memory
ANP32E	0.711	0.289	0.900246	0.000274301	0.000236254	0	0.25	0.241913	0.206355	0.850963	-3.42256	4.21441	0.703232	0.469471	0.463522	0.353839	2.84649	2.43284	Cutaneous Leishmaniasis	Cutaneous Leishmaniasis	PBMC	PBMC	T CD4 Effector Memory	T CD4 Central Memory
PRKD2	0.711	0.289	0.900246	0.000106548	9.77097e-05	0	0.25	0.146045	0.151285	0.650968	-2.31614	2.81501	0.262205	0.187789	0.213385	0.159574	1.00856	0.936543	Cutaneous Leishmaniasis	Cutaneous Leishmaniasis	PBMC	PBMC	T CD4 Effector Memory	T CD4 Central Memory
DR1	0.7108	0.2892	0.899273	0.000137629	0.000140887	0	0.25	-0.0518794	-0.0551953	0.678807	-2.83544	4.4372	0.365879	0.275207	0.287438	0.226179	1.40111	1.34262	Cutaneous Leishmaniasis	Cutaneous Leishmaniasis	PBMC	PBMC	T CD4 Effector Memory	T CD4 Central Memory
DOCK9	0.7108	0.2892	0.899273	0.000370076	0.000360545	0	0.25	0.0488486	0.0442061	0.67393	-2.59577	2.52215	0.90729	0.723401	0.515634	0.442183	3.52641	3.51182	Cutaneous Leishmaniasis	Cutaneous Leishmaniasis	PBMC	PBMC	T CD4 Effector Memory	T CD4 Central Memory
MTM1	0.7108	0.2892	0.899273	0.000191514	0.000154535	0	0.25	0.306996	0.312355	0.565079	-1.82631	2.23122	0.481622	0.339037	0.339002	0.249306	1.89714	1.6345	Cutaneous Leishmaniasis	Cutaneous Leishmaniasis	PBMC	PBMC	T CD4 Effector Memory	T CD4 Central Memory
CKAP5	0.7108	0.2892	0.899273	0.000100929	9.69075e-05	0	0.25	0.105982	0.105469	0.712646	-2.7099	3.9133	0.252331	0.184088	0.199671	0.152636	0.978502	0.87399	Cutaneous Leishmaniasis	Cutaneous Leishmaniasis	PBMC	PBMC	T CD4 Effector Memory	T CD4 Central Memory
NMI	0.7108	0.2892	0.899273	0.000143412	0.000157792	0	0.25	-0.125728	-0.156455	0.67475	-2.60862	2.99011	0.363685	0.293709	0.290181	0.224792	1.4349	1.40042	Cutaneous Leishmaniasis	Cutaneous Leishmaniasis	PBMC	PBMC	T CD4 Effector Memory	T CD4 Central Memory
NEDD8	0.7108	0.2892	0.899273	0.000377335	0.000415042	0	0.25	-0.104636	-0.139415	0.807367	-3.38341	4.03765	0.968178	0.803419	0.597916	0.537928	3.95928	4.25446	Cutaneous Leishmaniasis	Cutaneous Leishmaniasis	PBMC	PBMC	T CD4 Effector Memory	T CD4 Central Memory
PPP3CC	0.7106	0.2894	0.8983	0.000504863	0.000479514	0	0.25	0.0876737	0.0951586	0.650524	-2.68598	2.12654	1.36205	1.0259	0.667581	0.53839	5.31406	4.96352	Cutaneous Leishmaniasis	Cutaneous Leishmaniasis	PBMC	PBMC	T CD4 Effector Memory	T CD4 Central Memory
GNB1	0.7106	0.2894	0.8983	0.000399115	0.000320686	0	0.25	0.34184	0.368529	0.499322	-1.51134	3.81608	1.02742	0.648934	0.591333	0.424607	3.95033	3.18595	Cutaneous Leishmaniasis	Cutaneous Leishmaniasis	PBMC	PBMC	T CD4 Effector Memory	T CD4 Central Memory
SCML4	0.7106	0.2894	0.8983	0.000467409	0.000462144	0	0.25	0.0492149	0.031898	0.675066	-2.3446	2.81203	1.24301	0.930616	0.589139	0.504163	4.84047	4.67186	Cutaneous Leishmaniasis	Cutaneous Leishmaniasis	PBMC	PBMC	T CD4 Effector Memory	T CD4 Central Memory
ELK4	0.7106	0.2894	0.8983	0.000122663	0.000138855	0	0.25	-0.166225	-0.156259	0.668391	-2.71181	1.96378	0.312122	0.264106	0.256171	0.224329	1.27746	1.40071	Cutaneous Leishmaniasis	Cutaneous Leishmaniasis	PBMC	PBMC	T CD4 Effector Memory	T CD4 Central Memory
TMEM260	0.7106	0.2894	0.8983	0.000115079	0.000119395	0	0.25	-0.0427488	-0.0408688	0.676322	-2.48071	3.82321	0.292375	0.241905	0.217224	0.181314	1.10564	1.15602	Cutaneous Leishmaniasis	Cutaneous Leishmaniasis	PBMC	PBMC	T CD4 Effector Memory	T CD4 Central Memory
ZNF431	0.7104	0.2896	0.897328	0.000128863	0.000149085	0	0.25	-0.205528	-0.214053	0.638196	-3.73335	2.29906	0.306088	0.28492	0.234229	0.226179	1.19536	1.45036	Cutaneous Leishmaniasis	Cutaneous Leishmaniasis	PBMC	PBMC	T CD4 Effector Memory	T CD4 Central Memory
HSP90B1	0.7104	0.2896	0.897328	0.000500735	0.000454326	0	0.25	0.175029	0.1566	0.688393	-2.39754	3.26986	1.29622	0.845972	0.665387	0.510176	5.36139	4.47621	Cutaneous Leishmaniasis	Cutaneous Leishmaniasis	PBMC	PBMC	T CD4 Effector Memory	T CD4 Central Memory
ANKRD13D	0.7104	0.2896	0.897328	0.000155098	0.000144534	0	0.25	0.103448	0.12274	0.642374	-2.1602	2.35711	0.381238	0.269657	0.306637	0.227105	1.57401	1.41148	Cutaneous Leishmaniasis	Cutaneous Leishmaniasis	PBMC	PBMC	T CD4 Effector Memory	T CD4 Central Memory
EXOSC1	0.7104	0.2896	0.897328	0.000119625	0.000135294	0	0.25	-0.141706	-0.16775	0.648364	-2.9005	3.86082	0.300054	0.255318	0.245749	0.214616	1.21069	1.34767	Cutaneous Leishmaniasis	Cutaneous Leishmaniasis	PBMC	PBMC	T CD4 Effector Memory	T CD4 Central Memory
SIDT1	0.7102	0.2898	0.896356	0.000241759	0.000239069	0	0.25	0.0232562	0.0517874	0.711094	-3.87556	2.76384	0.639053	0.475021	0.377948	0.312211	2.44965	2.31232	Cutaneous Leishmaniasis	Cutaneous Leishmaniasis	PBMC	PBMC	T CD4 Effector Memory	T CD4 Central Memory
DPP8	0.7102	0.2898	0.896356	0.000179957	0.000150545	0	0.25	0.290082	0.287549	0.622505	-2.23124	2.3322	0.431704	0.31406	0.312671	0.250694	1.64734	1.59228	Cutaneous Leishmaniasis	Cutaneous Leishmaniasis	PBMC	PBMC	T CD4 Effector Memory	T CD4 Central Memory
SOAT1	0.7102	0.2898	0.896356	0.000107329	0.0001076	0	0.25	-0.00844164	-0.0145531	0.688197	-2.82694	2.6001	0.267142	0.227566	0.207899	0.191952	1.07074	1.14831	Cutaneous Leishmaniasis	Cutaneous Leishmaniasis	PBMC	PBMC	T CD4 Effector Memory	T CD4 Central Memory
SRRM1	0.71	0.29	0.895384	0.000499438	0.000563043	0	0.25	-0.159405	-0.188163	0.733068	-3.05082	2.9996	1.26111	1.03931	0.688974	0.59482	5.31287	5.60265	Cutaneous Leishmaniasis	Cutaneous Leishmaniasis	PBMC	PBMC	T CD4 Effector Memory	T CD4 Central Memory
PURA	0.71	0.29	0.895384	0.00019597	0.000239745	0	0.25	-0.291963	-0.316863	0.575586	-2.48059	2.40302	0.487655	0.455132	0.368623	0.3395	1.96708	2.35207	Cutaneous Leishmaniasis	Cutaneous Leishmaniasis	PBMC	PBMC	T CD4 Effector Memory	T CD4 Central Memory
ITK	0.71	0.29	0.895384	0.00104023	0.0010933	0	0.25	-0.0848898	-0.0882363	0.671952	-2.30527	2.19149	2.76743	2.30156	0.83763	0.784459	10.7176	11.3437	Cutaneous Leishmaniasis	Cutaneous Leishmaniasis	PBMC	PBMC	T CD4 Effector Memory	T CD4 Central Memory
MSI2	0.7098	0.2902	0.894413	0.000359054	0.000322185	0	0.25	0.154424	0.166732	0.682102	-2.68975	2.70006	0.931426	0.67576	0.521668	0.420444	3.50257	3.22104	Cutaneous Leishmaniasis	Cutaneous Leishmaniasis	PBMC	PBMC	T CD4 Effector Memory	T CD4 Central Memory
DNAJC8	0.7098	0.2902	0.894413	0.000356474	0.000356333	0	0.25	0.00718345	-0.0481672	0.846848	-3.54647	4.56244	0.894125	0.674835	0.537575	0.446809	3.69277	3.55063	Cutaneous Leishmaniasis	Cutaneous Leishmaniasis	PBMC	PBMC	T CD4 Effector Memory	T CD4 Central Memory
EML4	0.7096	0.2904	0.893442	0.000959923	0.000783606	0	0.25	0.290765	0.300591	0.560812	-1.70685	2.16594	2.55789	1.6591	0.835436	0.704903	9.83652	8.25071	Cutaneous Leishmaniasis	Cutaneous Leishmaniasis	PBMC	PBMC	T CD4 Effector Memory	T CD4 Central Memory
TMED5	0.7096	0.2904	0.893442	0.000195905	0.00015057	0	0.25	0.402268	0.401537	0.501362	-1.60923	2.36777	0.48985	0.296021	0.351618	0.234043	1.92382	1.49548	Cutaneous Leishmaniasis	Cutaneous Leishmaniasis	PBMC	PBMC	T CD4 Effector Memory	T CD4 Central Memory
ADSL	0.7096	0.2904	0.893442	0.000130204	0.000135796	0	0.25	-0.053314	-0.0557704	0.652964	-2.45827	2.57563	0.315413	0.278445	0.25288	0.234505	1.23629	1.37743	Cutaneous Leishmaniasis	Cutaneous Leishmaniasis	PBMC	PBMC	T CD4 Effector Memory	T CD4 Central Memory
PPCS	0.7096	0.2904	0.893442	0.000155297	0.000161603	0	0.25	-0.045098	-0.0670915	0.765938	-2.98394	3.23735	0.383432	0.314523	0.299506	0.256707	1.57311	1.64303	Cutaneous Leishmaniasis	Cutaneous Leishmaniasis	PBMC	PBMC	T CD4 Effector Memory	T CD4 Central Memory
PPM1G	0.7096	0.2904	0.893442	0.000254656	0.000232415	0	0.25	0.16187	0.166002	0.654592	-2.22869	3.54223	0.660446	0.459295	0.46023	0.339038	2.62619	2.32993	Cutaneous Leishmaniasis	Cutaneous Leishmaniasis	PBMC	PBMC	T CD4 Effector Memory	T CD4 Central Memory
RABL6	0.7094	0.2906	0.892472	0.000108991	9.53195e-05	0	0.25	0.191282	0.194616	0.678615	-2.39503	5.17852	0.257816	0.181313	0.217224	0.159574	1.0635	0.94462	Cutaneous Leishmaniasis	Cutaneous Leishmaniasis	PBMC	PBMC	T CD4 Effector Memory	T CD4 Central Memory
AUH	0.7094	0.2906	0.892472	0.000175783	0.00017308	0	0.25	0.0402522	0.0585475	0.681362	-2.3545	2.94442	0.454743	0.336262	0.303895	0.250694	1.7435	1.67521	Cutaneous Leishmaniasis	Cutaneous Leishmaniasis	PBMC	PBMC	T CD4 Effector Memory	T CD4 Central Memory
ECHDC2	0.7094	0.2906	0.892472	8.57259e-05	9.80722e-05	0	0.25	-0.186908	-0.189016	0.671432	-2.70928	4.13599	0.224904	0.188714	0.190894	0.162812	0.903316	0.971639	Cutaneous Leishmaniasis	Cutaneous Leishmaniasis	PBMC	PBMC	T CD4 Effector Memory	T CD4 Central Memory
SDCBP	0.7094	0.2906	0.892472	0.000154062	0.0001949	0	0.25	-0.350026	-0.35825	0.545629	-2.11778	2.18263	0.398792	0.368639	0.311026	0.299722	1.63561	1.87528	Cutaneous Leishmaniasis	Cutaneous Leishmaniasis	PBMC	PBMC	T CD4 Effector Memory	T CD4 Central Memory
ELP4	0.7092	0.2908	0.891502	0.000291949	0.000266613	0	0.25	0.137956	0.15991	0.64849	-2.74149	3.73913	0.758636	0.551339	0.381788	0.304348	2.92014	2.58557	Cutaneous Leishmaniasis	Cutaneous Leishmaniasis	PBMC	PBMC	T CD4 Effector Memory	T CD4 Central Memory
AKIRIN2	0.7092	0.2908	0.891502	0.000126145	0.00010317	0	0.25	0.298045	0.299186	0.593944	-1.67091	3.41626	0.315962	0.201665	0.257817	0.175301	1.26174	1.01901	Cutaneous Leishmaniasis	Cutaneous Leishmaniasis	PBMC	PBMC	T CD4 Effector Memory	T CD4 Central Memory
MAP2K5	0.7092	0.2908	0.891502	0.000194447	0.000195968	0	0.25	-0.00845773	-0.00194073	0.715953	-2.82639	2.69469	0.516728	0.399629	0.332419	0.264107	1.96466	1.95578	Cutaneous Leishmaniasis	Cutaneous Leishmaniasis	PBMC	PBMC	T CD4 Effector Memory	T CD4 Central Memory
STIP1	0.709	0.291	0.890532	8.68603e-05	9.12315e-05	0	0.25	-0.064339	-0.0555339	0.70764	-3.24736	3.88546	0.213384	0.184088	0.184312	0.164662	0.863181	0.97197	Cutaneous Leishmaniasis	Cutaneous Leishmaniasis	PBMC	PBMC	T CD4 Effector Memory	T CD4 Central Memory
XPO6	0.7088	0.2912	0.889563	0.000253972	0.000249174	0	0.25	0.0138711	0.0413337	0.699544	-3.09251	2.50261	0.65167	0.499998	0.431706	0.355689	2.51794	2.43268	Cutaneous Leishmaniasis	Cutaneous Leishmaniasis	PBMC	PBMC	T CD4 Effector Memory	T CD4 Central Memory
IDE	0.7088	0.2912	0.889563	0.000102117	8.97313e-05	0	0.25	0.214892	0.239517	0.6126	-2.26384	2.1467	0.24136	0.17715	0.191443	0.147549	0.955707	0.905493	Cutaneous Leishmaniasis	Cutaneous Leishmaniasis	PBMC	PBMC	T CD4 Effector Memory	T CD4 Central Memory
WDR59	0.7088	0.2912	0.889563	0.00010319	0.000105625	0	0.25	0.0293605	0.0593228	0.683982	-2.67433	3.11551	0.265496	0.203515	0.215579	0.160037	1.03329	1.00942	Cutaneous Leishmaniasis	Cutaneous Leishmaniasis	PBMC	PBMC	T CD4 Effector Memory	T CD4 Central Memory
TMEM135	0.7086	0.2914	0.888594	0.000159644	0.000145388	0	0.25	0.0942096	0.0813026	0.736946	-2.59338	3.74775	0.428413	0.302034	0.28305	0.216004	1.67	1.46413	Cutaneous Leishmaniasis	Cutaneous Leishmaniasis	PBMC	PBMC	T CD4 Effector Memory	T CD4 Central Memory
MAPRE2	0.7086	0.2914	0.888594	0.000183902	0.000192903	0	0.25	-0.0813487	-0.0722928	0.645337	-2.33221	1.89457	0.444321	0.395003	0.319254	0.278446	1.77945	1.94273	Cutaneous Leishmaniasis	Cutaneous Leishmaniasis	PBMC	PBMC	T CD4 Effector Memory	T CD4 Central Memory
KDM5B	0.7086	0.2914	0.888594	0.000115911	0.000108971	0	0.25	0.12934	0.131454	0.694204	-2.73572	3.08848	0.291826	0.219703	0.221064	0.174838	1.12996	1.0431	Cutaneous Leishmaniasis	Cutaneous Leishmaniasis	PBMC	PBMC	T CD4 Effector Memory	T CD4 Central Memory
TENT4B	0.7086	0.2914	0.888594	0.000117576	0.000119457	0	0.25	-0.0687508	-0.0573683	0.655432	-3.12765	3.38871	0.284146	0.225716	0.213385	0.180389	1.08816	1.09535	Cutaneous Leishmaniasis	Cutaneous Leishmaniasis	PBMC	PBMC	T CD4 Effector Memory	T CD4 Central Memory
TNFRSF25	0.7086	0.2914	0.888594	0.000166466	0.000140019	0	0.25	0.254653	0.271459	0.597698	-2.35978	2.75945	0.414699	0.28492	0.323642	0.240056	1.66486	1.43082	Cutaneous Leishmaniasis	Cutaneous Leishmaniasis	PBMC	PBMC	T CD4 Effector Memory	T CD4 Central Memory
ECD	0.7086	0.2914	0.888594	9.65539e-05	8.89197e-05	0	0.25	0.113979	0.113064	0.639834	-2.13169	4.10609	0.2452	0.172988	0.194185	0.145698	0.972091	0.843533	Cutaneous Leishmaniasis	Cutaneous Leishmaniasis	PBMC	PBMC	T CD4 Effector Memory	T CD4 Central Memory
MED13	0.7084	0.2916	0.887626	0.000296266	0.000242298	0	0.25	0.312678	0.309217	0.58041	-1.92511	2.69304	0.749859	0.532375	0.466264	0.372803	2.86196	2.55509	Cutaneous Leishmaniasis	Cutaneous Leishmaniasis	PBMC	PBMC	T CD4 Effector Memory	T CD4 Central Memory
AGPAT3	0.7084	0.2916	0.887626	0.000140862	0.000126606	0	0.25	0.158988	0.152588	0.658358	-2.56098	5.35264	0.38837	0.261794	0.28689	0.208603	1.5098	1.2309	Cutaneous Leishmaniasis	Cutaneous Leishmaniasis	PBMC	PBMC	T CD4 Effector Memory	T CD4 Central Memory
COP1	0.7082	0.2918	0.886658	0.00052392	0.000478896	0	0.25	0.157062	0.177035	0.653459	-2.21867	2.3113	1.44981	1.03839	0.657159	0.548566	5.47366	4.90533	Cutaneous Leishmaniasis	Cutaneous Leishmaniasis	PBMC	PBMC	T CD4 Effector Memory	T CD4 Central Memory
CDC37	0.7082	0.2918	0.886658	0.000247582	0.000218135	0	0.25	0.183322	0.190113	0.698829	-2.93759	3.42972	0.571034	0.408879	0.427318	0.320999	2.37644	2.12745	Cutaneous Leishmaniasis	Cutaneous Leishmaniasis	PBMC	PBMC	T CD4 Effector Memory	T CD4 Central Memory
TRAPPC9	0.7082	0.2918	0.886658	0.000388169	0.000367468	0	0.25	0.0708406	0.0798759	0.722027	-3.17239	2.38715	1.0159	0.760867	0.514536	0.435708	3.87612	3.6378	Cutaneous Leishmaniasis	Cutaneous Leishmaniasis	PBMC	PBMC	T CD4 Effector Memory	T CD4 Central Memory
RANBP9	0.708	0.292	0.88569	0.000242884	0.000218084	0	0.25	0.169008	0.18284	0.625678	-1.76174	2.7696	0.658252	0.468546	0.426221	0.320074	2.59941	2.24129	Cutaneous Leishmaniasis	Cutaneous Leishmaniasis	PBMC	PBMC	T CD4 Effector Memory	T CD4 Central Memory
NAA35	0.708	0.292	0.88569	0.000145783	0.000122748	0	0.25	0.244279	0.266479	0.630396	-2.75887	2.60987	0.379593	0.240517	0.267142	0.187789	1.4784	1.23667	Cutaneous Leishmaniasis	Cutaneous Leishmaniasis	PBMC	PBMC	T CD4 Effector Memory	T CD4 Central Memory
COPS6	0.708	0.292	0.88569	0.000157914	0.000166813	0	0.25	-0.0876237	-0.104782	0.716852	-2.7928	2.89751	0.363136	0.294633	0.299506	0.257632	1.55503	1.61008	Cutaneous Leishmaniasis	Cutaneous Leishmaniasis	PBMC	PBMC	T CD4 Effector Memory	T CD4 Central Memory
FOXN3	0.7078	0.2922	0.884723	0.00117001	0.00102191	0	0.25	0.21833	0.225258	0.652633	-2.14584	2.57507	3.11521	2.0962	0.872189	0.763645	12.0389	10.3985	Cutaneous Leishmaniasis	Cutaneous Leishmaniasis	PBMC	PBMC	T CD4 Effector Memory	T CD4 Central Memory
IL2RG	0.7078	0.2922	0.884723	0.000701478	0.00061702	0	0.25	0.193191	0.17273	0.676701	-2.66462	3.2104	1.83161	1.20721	0.801975	0.639685	7.55199	6.19345	Cutaneous Leishmaniasis	Cutaneous Leishmaniasis	PBMC	PBMC	T CD4 Effector Memory	T CD4 Central Memory
PRIM2	0.7078	0.2922	0.884723	0.000163321	0.00017125	0	0.25	-0.0602118	-0.0463719	0.675464	-2.62805	2.21556	0.416894	0.354763	0.276467	0.243756	1.61772	1.7077	Cutaneous Leishmaniasis	Cutaneous Leishmaniasis	PBMC	PBMC	T CD4 Effector Memory	T CD4 Central Memory
SETDB2	0.7076	0.2924	0.883756	0.000115939	0.000105533	0	0.25	0.131499	0.126536	0.652909	-2.14597	2.37269	0.282501	0.205365	0.215579	0.168825	1.09652	1.0056	Cutaneous Leishmaniasis	Cutaneous Leishmaniasis	PBMC	PBMC	T CD4 Effector Memory	T CD4 Central Memory
TNFSF12	0.7076	0.2924	0.883756	0.000106455	9.8456e-05	0	0.25	0.124056	0.116914	0.822442	-3.98961	4.61047	0.247394	0.181776	0.214482	0.16235	1.02961	0.97032	Cutaneous Leishmaniasis	Cutaneous Leishmaniasis	PBMC	PBMC	T CD4 Effector Memory	T CD4 Central Memory
ZMAT2	0.7076	0.2924	0.883756	0.000191204	0.000191167	0	0.25	0.0103672	-0.0264792	0.971595	-4.3367	4.5946	0.460228	0.361701	0.348875	0.287697	1.87535	1.84146	Cutaneous Leishmaniasis	Cutaneous Leishmaniasis	PBMC	PBMC	T CD4 Effector Memory	T CD4 Central Memory
OCIAD1	0.7074	0.2926	0.88279	0.000339377	0.000428598	0	0.25	-0.310721	-0.340214	0.511279	-2.04638	1.67201	0.840916	0.787231	0.547998	0.515726	3.41874	4.14281	Cutaneous Leishmaniasis	Cutaneous Leishmaniasis	PBMC	PBMC	T CD4 Effector Memory	T CD4 Central Memory
ADIPOR2	0.7074	0.2926	0.88279	0.000118356	0.000107122	0	0.25	0.133133	0.132018	0.67342	-2.59343	3.99874	0.287438	0.203052	0.208448	0.161425	1.14923	1.02451	Cutaneous Leishmaniasis	Cutaneous Leishmaniasis	PBMC	PBMC	T CD4 Effector Memory	T CD4 Central Memory
DPY30	0.7074	0.2926	0.88279	0.000145636	0.000154949	0	0.25	-0.0666487	-0.0885048	0.739218	-3.61244	4.49909	0.348326	0.310822	0.290181	0.263182	1.41819	1.63065	Cutaneous Leishmaniasis	Cutaneous Leishmaniasis	PBMC	PBMC	T CD4 Effector Memory	T CD4 Central Memory
LLPH	0.7074	0.2926	0.88279	0.000113901	0.000120478	0	0.25	-0.0693952	-0.0994697	0.752347	-3.13504	3.55482	0.247394	0.226641	0.206802	0.187327	1.02841	1.19229	Cutaneous Leishmaniasis	Cutaneous Leishmaniasis	PBMC	PBMC	T CD4 Effector Memory	T CD4 Central Memory
UVRAG	0.7074	0.2926	0.88279	0.000309985	0.000273897	0	0.25	0.19416	0.203785	0.673764	-2.61925	2.6418	0.759184	0.581866	0.471201	0.383904	2.91494	2.85706	Cutaneous Leishmaniasis	Cutaneous Leishmaniasis	PBMC	PBMC	T CD4 Effector Memory	T CD4 Central Memory
LSM12	0.7072	0.2928	0.881824	0.000117921	0.000109471	0	0.25	0.127895	0.1423	0.672204	-2.37332	3.88279	0.290729	0.212303	0.24904	0.182701	1.14963	1.09849	Cutaneous Leishmaniasis	Cutaneous Leishmaniasis	PBMC	PBMC	T CD4 Effector Memory	T CD4 Central Memory
ARHGAP45	0.7072	0.2928	0.881824	0.000218227	0.000283142	0	0.25	-0.380204	-0.382751	0.552185	-2.28578	1.78732	0.51234	0.512024	0.379594	0.395005	2.10617	2.68884	Cutaneous Leishmaniasis	Cutaneous Leishmaniasis	PBMC	PBMC	T CD4 Effector Memory	T CD4 Central Memory
MAP4K4	0.7072	0.2928	0.881824	0.000518282	0.000533527	0	0.25	-0.0409901	-0.0435448	0.654255	-2.25204	3.12211	1.41251	1.09528	0.649479	0.570305	5.36006	5.2946	Cutaneous Leishmaniasis	Cutaneous Leishmaniasis	PBMC	PBMC	T CD4 Effector Memory	T CD4 Central Memory
WWP2	0.7072	0.2928	0.881824	0.000195411	0.000180481	0	0.25	0.145879	0.142351	0.670616	-2.53553	2.50608	0.497529	0.360313	0.346133	0.272433	1.92289	1.82563	Cutaneous Leishmaniasis	Cutaneous Leishmaniasis	PBMC	PBMC	T CD4 Effector Memory	T CD4 Central Memory
USP24	0.7072	0.2928	0.881824	0.000278077	0.000253325	0	0.25	0.14208	0.165741	0.647356	-2.48725	2.31386	0.680194	0.521737	0.453648	0.340426	2.66602	2.42152	Cutaneous Leishmaniasis	Cutaneous Leishmaniasis	PBMC	PBMC	T CD4 Effector Memory	T CD4 Central Memory
NAA38	0.707	0.293	0.880858	0.000175404	0.0001916	0	0.25	-0.119012	-0.1433	0.695516	-3.25587	3.52978	0.427864	0.353838	0.329676	0.283534	1.76236	1.91216	Cutaneous Leishmaniasis	Cutaneous Leishmaniasis	PBMC	PBMC	T CD4 Effector Memory	T CD4 Central Memory
DNAJC9	0.707	0.293	0.880858	0.000108547	0.000116086	0	0.25	-0.0909688	-0.0917406	0.702576	-3.16314	2.93589	0.265496	0.238667	0.208448	0.191952	1.08462	1.19471	Cutaneous Leishmaniasis	Cutaneous Leishmaniasis	PBMC	PBMC	T CD4 Effector Memory	T CD4 Central Memory
CYLD	0.707	0.293	0.880858	0.000550146	0.000643608	0	0.25	-0.257059	-0.25411	0.613821	-2.43984	2.11639	1.42019	1.37511	0.68294	0.660037	5.54621	6.66908	Cutaneous Leishmaniasis	Cutaneous Leishmaniasis	PBMC	PBMC	T CD4 Effector Memory	T CD4 Central Memory
NUDCD3	0.7068	0.2932	0.879893	0.000154255	0.000176595	0	0.25	-0.201887	-0.195289	0.648255	-2.49493	2.78717	0.392758	0.326548	0.297861	0.259019	1.56845	1.652	Cutaneous Leishmaniasis	Cutaneous Leishmaniasis	PBMC	PBMC	T CD4 Effector Memory	T CD4 Central Memory
SERBP1	0.7068	0.2932	0.879893	0.000517451	0.000611309	0	0.25	-0.230308	-0.273157	0.681216	-3.16828	2.88742	1.31816	1.19657	0.697751	0.645698	5.40182	6.19407	Cutaneous Leishmaniasis	Cutaneous Leishmaniasis	PBMC	PBMC	T CD4 Effector Memory	T CD4 Central Memory
ESYT1	0.7066	0.2934	0.878928	0.000138906	0.000124603	0	0.25	0.178344	0.17526	0.636556	-1.82099	2.58136	0.323093	0.228491	0.265496	0.199815	1.29831	1.20932	Cutaneous Leishmaniasis	Cutaneous Leishmaniasis	PBMC	PBMC	T CD4 Effector Memory	T CD4 Central Memory
EMSY	0.7066	0.2934	0.878928	0.000184327	0.000169197	0	0.25	0.110573	0.116528	0.712798	-3.28965	2.92373	0.46352	0.351063	0.297312	0.238205	1.83741	1.6425	Cutaneous Leishmaniasis	Cutaneous Leishmaniasis	PBMC	PBMC	T CD4 Effector Memory	T CD4 Central Memory
MEF2A	0.7066	0.2934	0.878928	0.000272456	0.000335477	0	0.25	-0.266304	-0.257035	0.62293	-2.82582	1.79528	0.675257	0.688711	0.410313	0.421369	2.63414	3.29668	Cutaneous Leishmaniasis	Cutaneous Leishmaniasis	PBMC	PBMC	T CD4 Effector Memory	T CD4 Central Memory
MON2	0.7066	0.2934	0.878928	0.000330985	0.000323749	0	0.25	0.0966713	0.111495	0.682527	-2.72453	2.87097	0.855179	0.672985	0.506857	0.427845	3.29858	3.2611	Cutaneous Leishmaniasis	Cutaneous Leishmaniasis	PBMC	PBMC	T CD4 Effector Memory	T CD4 Central Memory
PPP1R7	0.7066	0.2934	0.878928	0.000173065	0.000158592	0	0.25	0.137287	0.128538	0.777912	-3.37166	3.9219	0.428413	0.320535	0.33955	0.26272	1.7593	1.63539	Cutaneous Leishmaniasis	Cutaneous Leishmaniasis	PBMC	PBMC	T CD4 Effector Memory	T CD4 Central Memory
PDLIM5	0.7066	0.2934	0.878928	0.000126304	0.000107102	0	0.25	0.241523	0.261814	0.600131	-2.39638	4.0629	0.29786	0.20629	0.208448	0.159574	1.17405	1.06004	Cutaneous Leishmaniasis	Cutaneous Leishmaniasis	PBMC	PBMC	T CD4 Effector Memory	T CD4 Central Memory
MTMR3	0.7064	0.2936	0.877963	0.000168211	0.000152221	0	0.25	0.168004	0.18564	0.667514	-2.38138	7.05757	0.416345	0.307122	0.293472	0.232655	1.61615	1.49319	Cutaneous Leishmaniasis	Cutaneous Leishmaniasis	PBMC	PBMC	T CD4 Effector Memory	T CD4 Central Memory
MT-ATP8	0.7064	0.2936	0.877963	0.000403254	0.000432705	0	0.25	-0.104938	-0.0874791	0.669425	-2.7504	2.07876	0.962144	0.78538	0.571037	0.519889	3.97105	4.35543	Cutaneous Leishmaniasis	Cutaneous Leishmaniasis	PBMC	PBMC	T CD4 Effector Memory	T CD4 Central Memory
CALR	0.7064	0.2936	0.877963	0.000378261	0.000344427	0	0.25	0.152918	0.110809	0.775497	-2.9264	4.81214	0.939654	0.720163	0.561163	0.47271	3.82414	3.7436	Cutaneous Leishmaniasis	Cutaneous Leishmaniasis	PBMC	PBMC	T CD4 Effector Memory	T CD4 Central Memory
DAPP1	0.7064	0.2936	0.877963	9.61778e-05	0.000100104	0	0.25	-0.071662	-0.0684753	0.677433	-2.31039	2.41798	0.246297	0.191489	0.202962	0.1605	0.997765	0.92847	Cutaneous Leishmaniasis	Cutaneous Leishmaniasis	PBMC	PBMC	T CD4 Effector Memory	T CD4 Central Memory
HERC2	0.7064	0.2936	0.877963	0.000117331	0.000112244	0	0.25	0.068677	0.071476	0.683269	-2.73411	2.71933	0.301151	0.228491	0.221613	0.173913	1.14873	1.08253	Cutaneous Leishmaniasis	Cutaneous Leishmaniasis	PBMC	PBMC	T CD4 Effector Memory	T CD4 Central Memory
NDUFB9	0.7062	0.2938	0.876999	0.000338351	0.000334639	0	0.25	0.0428189	0.00363636	0.853218	-3.7197	3.68467	0.854082	0.663734	0.541964	0.451896	3.47799	3.47667	Cutaneous Leishmaniasis	Cutaneous Leishmaniasis	PBMC	PBMC	T CD4 Effector Memory	T CD4 Central Memory
PIK3C3	0.7062	0.2938	0.876999	0.000189071	0.000177497	0	0.25	0.142721	0.167686	0.66401	-2.53247	3.36061	0.437738	0.361701	0.316511	0.266883	1.69036	1.71878	Cutaneous Leishmaniasis	Cutaneous Leishmaniasis	PBMC	PBMC	T CD4 Effector Memory	T CD4 Central Memory
DYM	0.7062	0.2938	0.876999	0.000394379	0.000369067	0	0.25	0.0982523	0.126391	0.661032	-2.37773	2.87469	1.08941	0.822383	0.573231	0.471785	4.14101	3.92488	Cutaneous Leishmaniasis	Cutaneous Leishmaniasis	PBMC	PBMC	T CD4 Effector Memory	T CD4 Central Memory
MYLIP	0.7062	0.2938	0.876999	0.000110357	0.000116173	0	0.25	-0.059316	-0.0734468	0.66042	-2.52481	3.82814	0.255074	0.207677	0.205705	0.177151	1.03671	1.11995	Cutaneous Leishmaniasis	Cutaneous Leishmaniasis	PBMC	PBMC	T CD4 Effector Memory	T CD4 Central Memory
GIT2	0.706	0.294	0.876035	0.000250808	0.000198797	0	0.25	0.378642	0.34061	0.621034	-2.62711	4.84044	0.658252	0.424143	0.425672	0.30296	2.50875	2.06647	Cutaneous Leishmaniasis	Cutaneous Leishmaniasis	PBMC	PBMC	T CD4 Effector Memory	T CD4 Central Memory
SECISBP2L	0.706	0.294	0.876035	0.000149083	0.000133079	0	0.25	0.180614	0.182231	0.624589	-2.46855	2.11825	0.381238	0.264107	0.269885	0.210453	1.47675	1.32817	Cutaneous Leishmaniasis	Cutaneous Leishmaniasis	PBMC	PBMC	T CD4 Effector Memory	T CD4 Central Memory
OSTC	0.706	0.294	0.876035	0.000216236	0.000222092	0	0.25	0.000115909	-0.0481091	0.865778	-3.83137	4.15579	0.551835	0.414429	0.41525	0.329325	2.28068	2.26015	Cutaneous Leishmaniasis	Cutaneous Leishmaniasis	PBMC	PBMC	T CD4 Effector Memory	T CD4 Central Memory
METTL16	0.706	0.294	0.876035	0.000169234	0.000192513	0	0.25	-0.198012	-0.176551	0.655641	-2.80752	2.05395	0.42183	0.361238	0.313769	0.278908	1.72874	1.89884	Cutaneous Leishmaniasis	Cutaneous Leishmaniasis	PBMC	PBMC	T CD4 Effector Memory	T CD4 Central Memory
NR2C1	0.706	0.294	0.876035	0.000102841	0.00011061	0	0.25	-0.0893991	-0.0841079	0.673209	-2.65322	4.46527	0.208996	0.209065	0.168404	0.1716	0.844376	1.10415	Cutaneous Leishmaniasis	Cutaneous Leishmaniasis	PBMC	PBMC	T CD4 Effector Memory	T CD4 Central Memory
TTF1	0.7058	0.2942	0.875072	9.55687e-05	0.000107824	0	0.25	-0.168593	-0.152807	0.666997	-2.74387	2.58731	0.227646	0.181776	0.174986	0.144311	0.925483	0.987336	Cutaneous Leishmaniasis	Cutaneous Leishmaniasis	PBMC	PBMC	T CD4 Effector Memory	T CD4 Central Memory
AGO3	0.7058	0.2942	0.875072	0.000259254	0.000244238	0	0.25	0.0812025	0.0932326	0.663585	-2.37358	3.54688	0.657704	0.495835	0.407021	0.3358	2.55477	2.44998	Cutaneous Leishmaniasis	Cutaneous Leishmaniasis	PBMC	PBMC	T CD4 Effector Memory	T CD4 Central Memory
SIK2	0.7058	0.2942	0.875072	0.000115327	0.000117134	0	0.25	-0.0223551	0.00074625	0.719717	-3.50283	2.78264	0.274821	0.230804	0.195831	0.173451	1.07649	1.12168	Cutaneous Leishmaniasis	Cutaneous Leishmaniasis	PBMC	PBMC	T CD4 Effector Memory	T CD4 Central Memory
BRD2	0.7058	0.2942	0.875072	0.000162452	0.000146617	0	0.25	0.165902	0.175797	0.657407	-3.02554	3.26	0.3955	0.269657	0.322545	0.230805	1.65634	1.41945	Cutaneous Leishmaniasis	Cutaneous Leishmaniasis	PBMC	PBMC	T CD4 Effector Memory	T CD4 Central Memory
SUMO1	0.7058	0.2942	0.875072	0.000247078	0.000258715	0	0.25	-0.0802678	-0.101762	0.775104	-3.36723	3.29283	0.625888	0.509249	0.449259	0.385754	2.53139	2.64027	Cutaneous Leishmaniasis	Cutaneous Leishmaniasis	PBMC	PBMC	T CD4 Effector Memory	T CD4 Central Memory
PMF1	0.7056	0.2944	0.874109	0.000116432	0.000120306	0	0.25	-0.0324935	-0.0547905	0.708409	-2.54068	2.97952	0.269336	0.218316	0.22655	0.187327	1.11237	1.11958	Cutaneous Leishmaniasis	Cutaneous Leishmaniasis	PBMC	PBMC	T CD4 Effector Memory	T CD4 Central Memory
FRG1	0.7056	0.2944	0.874109	0.000202041	0.000209482	0	0.25	-0.0514766	-0.0924549	0.677732	-2.42452	3.0877	0.471199	0.370952	0.346133	0.283534	1.91197	1.97897	Cutaneous Leishmaniasis	Cutaneous Leishmaniasis	PBMC	PBMC	T CD4 Effector Memory	T CD4 Central Memory
TLK1	0.7056	0.2944	0.874109	0.000467322	0.000577676	0	0.25	-0.313296	-0.321136	0.557241	-2.37858	1.99575	1.27647	1.22525	0.643993	0.620722	4.9887	5.92249	Cutaneous Leishmaniasis	Cutaneous Leishmaniasis	PBMC	PBMC	T CD4 Effector Memory	T CD4 Central Memory
UBAP2	0.7056	0.2944	0.874109	0.000138214	0.000141662	0	0.25	0.00648712	-0.00153637	0.66228	-2.41426	2.74533	0.341195	0.270582	0.257817	0.197965	1.38279	1.2767	Cutaneous Leishmaniasis	Cutaneous Leishmaniasis	PBMC	PBMC	T CD4 Effector Memory	T CD4 Central Memory
LYRM2	0.7054	0.2946	0.873146	0.000122992	0.000141743	0	0.25	-0.198542	-0.208937	0.656732	-2.49641	3.32372	0.300054	0.262719	0.242457	0.212766	1.27271	1.40244	Cutaneous Leishmaniasis	Cutaneous Leishmaniasis	PBMC	PBMC	T CD4 Effector Memory	T CD4 Central Memory
TAPT1	0.7054	0.2946	0.873146	9.34822e-05	0.000114163	0	0.25	-0.304737	-0.310374	0.566099	-2.67481	2.32163	0.227098	0.226641	0.184312	0.176688	0.898369	1.11247	Cutaneous Leishmaniasis	Cutaneous Leishmaniasis	PBMC	PBMC	T CD4 Effector Memory	T CD4 Central Memory
UBXN2A	0.7054	0.2946	0.873146	9.47455e-05	0.000124303	0	0.25	-0.368142	-0.357646	0.539809	-2.73578	1.90275	0.204059	0.205365	0.16237	0.160962	0.814125	1.04014	Cutaneous Leishmaniasis	Cutaneous Leishmaniasis	PBMC	PBMC	T CD4 Effector Memory	T CD4 Central Memory
JADE1	0.7054	0.2946	0.873146	0.00010647	0.000117152	0	0.25	-0.126627	-0.126984	0.663726	-3.08075	2.1781	0.26385	0.226179	0.21503	0.190102	1.06613	1.14869	Cutaneous Leishmaniasis	Cutaneous Leishmaniasis	PBMC	PBMC	T CD4 Effector Memory	T CD4 Central Memory
STAU2	0.7052	0.2948	0.872184	0.000263542	0.000253679	0	0.25	0.092394	0.114328	0.6577	-2.76309	2.30448	0.687325	0.541164	0.402084	0.334413	2.68912	2.61308	Cutaneous Leishmaniasis	Cutaneous Leishmaniasis	PBMC	PBMC	T CD4 Effector Memory	T CD4 Central Memory
ERH	0.7052	0.2948	0.872184	0.00026256	0.000279685	0	0.25	-0.0695727	-0.109366	0.847128	-3.79262	4.07742	0.641795	0.554577	0.46791	0.414894	2.67932	2.85941	Cutaneous Leishmaniasis	Cutaneous Leishmaniasis	PBMC	PBMC	T CD4 Effector Memory	T CD4 Central Memory
TXNDC12	0.7052	0.2948	0.872184	0.000130343	0.000134858	0	0.25	-0.0270555	-0.0503206	0.71933	-3.92826	4.64662	0.32035	0.246068	0.25672	0.215079	1.29156	1.28262	Cutaneous Leishmaniasis	Cutaneous Leishmaniasis	PBMC	PBMC	T CD4 Effector Memory	T CD4 Central Memory
DOP1A	0.7052	0.2948	0.872184	0.000140388	0.000156962	0	0.25	-0.154883	-0.159386	0.628742	-2.77117	3.27646	0.345035	0.31591	0.236423	0.228492	1.32189	1.5464	Cutaneous Leishmaniasis	Cutaneous Leishmaniasis	PBMC	PBMC	T CD4 Effector Memory	T CD4 Central Memory
INPP4A	0.705	0.295	0.871222	0.000374737	0.000360726	0	0.25	0.0801948	0.0870266	0.655429	-2.47851	2.30776	0.932523	0.705825	0.530444	0.447271	3.59116	3.52863	Cutaneous Leishmaniasis	Cutaneous Leishmaniasis	PBMC	PBMC	T CD4 Effector Memory	T CD4 Central Memory
TXNRD1	0.705	0.295	0.871222	0.00022495	0.000264546	0	0.25	-0.20045	-0.241765	0.672576	-2.77593	3.1783	0.545801	0.485659	0.39605	0.358464	2.23373	2.53407	Cutaneous Leishmaniasis	Cutaneous Leishmaniasis	PBMC	PBMC	T CD4 Effector Memory	T CD4 Central Memory
AATF	0.705	0.295	0.871222	0.000204683	0.000164881	0	0.25	0.316741	0.340429	0.499065	-1.76473	3.10158	0.523311	0.340887	0.36972	0.265957	2.00343	1.67884	Cutaneous Leishmaniasis	Cutaneous Leishmaniasis	PBMC	PBMC	T CD4 Effector Memory	T CD4 Central Memory
AVL9	0.7048	0.2952	0.870261	0.000177094	0.000185387	0	0.25	-0.0326568	-0.0184722	0.687628	-2.49096	2.26958	0.439932	0.364014	0.297312	0.265495	1.72029	1.76663	Cutaneous Leishmaniasis	Cutaneous Leishmaniasis	PBMC	PBMC	T CD4 Effector Memory	T CD4 Central Memory
TTC33	0.7048	0.2952	0.870261	0.000110594	9.09205e-05	0	0.25	0.275062	0.282325	0.579684	-1.84789	3.32781	0.309928	0.171137	0.233132	0.139685	1.20884	0.873928	Cutaneous Leishmaniasis	Cutaneous Leishmaniasis	PBMC	PBMC	T CD4 Effector Memory	T CD4 Central Memory
STXBP5	0.7048	0.2952	0.870261	0.000310023	0.000300225	0	0.25	0.0509208	0.0613451	0.725085	-3.75131	2.86826	0.807456	0.640146	0.435546	0.382054	3.09864	3.07102	Cutaneous Leishmaniasis	Cutaneous Leishmaniasis	PBMC	PBMC	T CD4 Effector Memory	T CD4 Central Memory
PPP6R2	0.7046	0.2954	0.8693	0.000195672	0.000189363	0	0.25	0.0915607	0.101654	0.679309	-2.56421	2.41065	0.459131	0.377889	0.327482	0.282146	1.78065	1.87557	Cutaneous Leishmaniasis	Cutaneous Leishmaniasis	PBMC	PBMC	T CD4 Effector Memory	T CD4 Central Memory
CLASP1	0.7046	0.2954	0.8693	0.000324312	0.000295795	0	0.25	0.138828	0.156405	0.659248	-2.57852	2.83686	0.852436	0.595742	0.506857	0.386679	3.26511	2.85965	Cutaneous Leishmaniasis	Cutaneous Leishmaniasis	PBMC	PBMC	T CD4 Effector Memory	T CD4 Central Memory
PRKCQ	0.7046	0.2954	0.8693	0.000759928	0.000791833	0	0.25	-0.0265649	-0.0284476	0.652496	-2.22055	2.72051	1.98246	1.61054	0.77345	0.69519	7.6903	7.8906	Cutaneous Leishmaniasis	Cutaneous Leishmaniasis	PBMC	PBMC	T CD4 Effector Memory	T CD4 Central Memory
HECTD1	0.7044	0.2956	0.868339	0.000288938	0.000250143	0	0.25	0.193455	0.234602	0.604417	-2.23222	2.85905	0.728465	0.526825	0.466813	0.36494	2.82263	2.5655	Cutaneous Leishmaniasis	Cutaneous Leishmaniasis	PBMC	PBMC	T CD4 Effector Memory	T CD4 Central Memory
RNGTT	0.7044	0.2956	0.868339	0.00030448	0.000322683	0	0.25	-0.0692302	-0.0965457	0.677588	-2.50004	3.40936	0.766863	0.63552	0.47175	0.408418	2.94219	3.13747	Cutaneous Leishmaniasis	Cutaneous Leishmaniasis	PBMC	PBMC	T CD4 Effector Memory	T CD4 Central Memory
POLR2J3	0.704	0.296	0.866419	0.000185651	0.00022246	0	0.25	-0.274382	-0.273738	0.594505	-2.46596	2.65314	0.444321	0.442644	0.34339	0.333025	1.70351	2.20711	Cutaneous Leishmaniasis	Cutaneous Leishmaniasis	PBMC	PBMC	T CD4 Effector Memory	T CD4 Central Memory
COPS5	0.704	0.296	0.866419	0.00010817	0.000116279	0	0.25	-0.0911236	-0.115283	0.712215	-3.42646	3.65427	0.250685	0.233579	0.217224	0.207678	0.995716	1.22298	Cutaneous Leishmaniasis	Cutaneous Leishmaniasis	PBMC	PBMC	T CD4 Effector Memory	T CD4 Central Memory
MAP3K3	0.704	0.296	0.866419	0.000145825	0.00015051	0	0.25	-0.00921458	-0.0171361	0.675772	-2.73936	4.99597	0.37685	0.31406	0.294569	0.241906	1.46662	1.55617	Cutaneous Leishmaniasis	Cutaneous Leishmaniasis	PBMC	PBMC	T CD4 Effector Memory	T CD4 Central Memory
BRK1	0.7038	0.2962	0.865459	0.000313447	0.000331195	0	0.25	-0.0247112	-0.0939608	0.886133	-4.01091	4.43226	0.766315	0.611468	0.525507	0.448659	3.10058	3.29303	Cutaneous Leishmaniasis	Cutaneous Leishmaniasis	PBMC	PBMC	T CD4 Effector Memory	T CD4 Central Memory
ZNHIT6	0.7038	0.2962	0.865459	0.000149755	0.00014546	0	0.25	0.0713111	0.0689483	0.663852	-2.31433	3.92374	0.357651	0.300647	0.261108	0.228492	1.37359	1.45777	Cutaneous Leishmaniasis	Cutaneous Leishmaniasis	PBMC	PBMC	T CD4 Effector Memory	T CD4 Central Memory
CWC15	0.7038	0.2962	0.865459	0.00021975	0.000239599	0	0.25	-0.0980551	-0.132039	0.899146	-4.2102	4.70426	0.534281	0.45837	0.398245	0.350601	2.22566	2.44051	Cutaneous Leishmaniasis	Cutaneous Leishmaniasis	PBMC	PBMC	T CD4 Effector Memory	T CD4 Central Memory
BLOC1S6	0.7038	0.2962	0.865459	0.000107149	0.000123695	0	0.25	-0.178546	-0.19965	0.705212	-3.93049	3.33072	0.250685	0.232192	0.210093	0.19889	1.02078	1.22007	Cutaneous Leishmaniasis	Cutaneous Leishmaniasis	PBMC	PBMC	T CD4 Effector Memory	T CD4 Central Memory
RECQL	0.7038	0.2962	0.865459	0.000184031	0.000157701	0	0.25	0.206451	0.219831	0.655704	-3.51215	2.87456	0.456937	0.32146	0.340099	0.246994	1.78877	1.57855	Cutaneous Leishmaniasis	Cutaneous Leishmaniasis	PBMC	PBMC	T CD4 Effector Memory	T CD4 Central Memory
RER1	0.7038	0.2962	0.865459	0.000165523	0.000159056	0	0.25	0.0842585	0.0599756	0.730145	-2.93918	3.56418	0.39166	0.308047	0.315414	0.254857	1.59205	1.59027	Cutaneous Leishmaniasis	Cutaneous Leishmaniasis	PBMC	PBMC	T CD4 Effector Memory	T CD4 Central Memory
NDUFB5	0.7038	0.2962	0.865459	0.000182047	0.000193835	0	0.25	-0.0700798	-0.105889	0.781981	-3.10792	3.26092	0.436092	0.373727	0.341196	0.298335	1.79357	1.96544	Cutaneous Leishmaniasis	Cutaneous Leishmaniasis	PBMC	PBMC	T CD4 Effector Memory	T CD4 Central Memory
HMGN4	0.7038	0.2962	0.865459	0.000192706	0.000181059	0	0.25	0.102276	0.0961103	0.697455	-2.69214	3.23059	0.487107	0.364938	0.3774	0.299722	1.98931	1.90951	Cutaneous Leishmaniasis	Cutaneous Leishmaniasis	PBMC	PBMC	T CD4 Effector Memory	T CD4 Central Memory
POLR1D	0.7036	0.2964	0.8645	0.000307711	0.00037064	0	0.25	-0.250957	-0.27533	0.635402	-2.49662	2.32319	0.750956	0.695649	0.506308	0.472248	3.06122	3.65436	Cutaneous Leishmaniasis	Cutaneous Leishmaniasis	PBMC	PBMC	T CD4 Effector Memory	T CD4 Central Memory
HMG20A	0.7036	0.2964	0.8645	8.2618e-05	9.31501e-05	0	0.25	-0.159982	-0.170544	0.641506	-2.63103	3.41164	0.206802	0.187789	0.172792	0.154949	0.81618	0.952185	Cutaneous Leishmaniasis	Cutaneous Leishmaniasis	PBMC	PBMC	T CD4 Effector Memory	T CD4 Central Memory
PTBP2	0.7036	0.2964	0.8645	0.000262461	0.000259247	0	0.25	0.0147929	0.0484948	0.691787	-3.55347	2.41505	0.665932	0.517112	0.413055	0.345513	2.59101	2.53744	Cutaneous Leishmaniasis	Cutaneous Leishmaniasis	PBMC	PBMC	T CD4 Effector Memory	T CD4 Central Memory
WDR37	0.7036	0.2964	0.8645	0.000215315	0.000181027	0	0.25	0.234056	0.199564	0.691186	-2.21175	2.99871	0.549092	0.349212	0.375206	0.263645	2.09581	1.72003	Cutaneous Leishmaniasis	Cutaneous Leishmaniasis	PBMC	PBMC	T CD4 Effector Memory	T CD4 Central Memory
EMC3	0.7034	0.2966	0.863541	0.000129813	0.000118079	0	0.25	0.140673	0.137283	0.624792	-2.06851	2.49973	0.3017	0.233579	0.244652	0.199815	1.22291	1.21264	Cutaneous Leishmaniasis	Cutaneous Leishmaniasis	PBMC	PBMC	T CD4 Effector Memory	T CD4 Central Memory
P2RY10	0.7034	0.2966	0.863541	0.000133054	0.000129899	0	0.25	0.0223903	0.0268664	0.649369	-2.22247	4.59991	0.3017	0.253006	0.246297	0.208603	1.19795	1.29665	Cutaneous Leishmaniasis	Cutaneous Leishmaniasis	PBMC	PBMC	T CD4 Effector Memory	T CD4 Central Memory
MAP1LC3B	0.7032	0.2968	0.862583	0.000245728	0.00021514	0	0.25	0.205549	0.157888	0.771726	-2.74508	3.52032	0.618208	0.42923	0.430609	0.331175	2.5074	2.22517	Cutaneous Leishmaniasis	Cutaneous Leishmaniasis	PBMC	PBMC	T CD4 Effector Memory	T CD4 Central Memory
TAF3	0.7032	0.2968	0.862583	0.000301267	0.000306315	0	0.25	-0.011709	-0.0166249	0.650012	-2.23692	2.935	0.773446	0.629507	0.442128	0.389917	3.07046	3.14974	Cutaneous Leishmaniasis	Cutaneous Leishmaniasis	PBMC	PBMC	T CD4 Effector Memory	T CD4 Central Memory
TMED10	0.7032	0.2968	0.862583	0.000241888	0.000214502	0	0.25	0.200928	0.190547	0.662427	-2.57831	2.83181	0.607238	0.38899	0.434997	0.309898	2.52072	2.05573	Cutaneous Leishmaniasis	Cutaneous Leishmaniasis	PBMC	PBMC	T CD4 Effector Memory	T CD4 Central Memory
ZNF326	0.7032	0.2968	0.862583	9.80954e-05	0.000107566	0	0.25	-0.115458	-0.119949	0.675049	-2.8908	2.37652	0.255622	0.202127	0.197477	0.168825	1.01199	1.01982	Cutaneous Leishmaniasis	Cutaneous Leishmaniasis	PBMC	PBMC	T CD4 Effector Memory	T CD4 Central Memory
HERC1	0.7032	0.2968	0.862583	0.000585853	0.000492235	0	0.25	0.258066	0.269967	0.590912	-1.9275	2.35358	1.57763	1.08048	0.716402	0.575856	6.03439	5.12609	Cutaneous Leishmaniasis	Cutaneous Leishmaniasis	PBMC	PBMC	T CD4 Effector Memory	T CD4 Central Memory
RNF7	0.7032	0.2968	0.862583	0.000239899	0.00025935	0	0.25	-0.0732525	-0.135861	0.768598	-3.32731	4.122	0.581456	0.482422	0.439934	0.375578	2.4134	2.56218	Cutaneous Leishmaniasis	Cutaneous Leishmaniasis	PBMC	PBMC	T CD4 Effector Memory	T CD4 Central Memory
FOCAD	0.703	0.297	0.861625	0.000177642	0.000177624	0	0.25	0.00741644	0.0131469	0.665207	-2.84857	2.88224	0.438835	0.34505	0.289084	0.241443	1.68888	1.75947	Cutaneous Leishmaniasis	Cutaneous Leishmaniasis	PBMC	PBMC	T CD4 Effector Memory	T CD4 Central Memory
RCOR1	0.703	0.297	0.861625	0.000123082	0.000120715	0	0.25	0.050703	0.0704737	0.667642	-2.57311	2.9386	0.290181	0.23728	0.211739	0.188252	1.11803	1.16948	Cutaneous Leishmaniasis	Cutaneous Leishmaniasis	PBMC	PBMC	T CD4 Effector Memory	T CD4 Central Memory
TBC1D1	0.703	0.297	0.861625	0.000197265	0.000222804	0	0.25	-0.20392	-0.142363	0.726162	-3.36101	2.46185	0.499723	0.456057	0.334065	0.318224	1.9441	2.27732	Cutaneous Leishmaniasis	Cutaneous Leishmaniasis	PBMC	PBMC	T CD4 Effector Memory	T CD4 Central Memory
ARHGEF2	0.7028	0.2972	0.860667	0.000105068	0.000102014	0	0.25	0.0476515	0.0474014	0.680356	-2.94807	4.37224	0.264947	0.194264	0.21887	0.169288	1.05934	0.958866	Cutaneous Leishmaniasis	Cutaneous Leishmaniasis	PBMC	PBMC	T CD4 Effector Memory	T CD4 Central Memory
JMY	0.7028	0.2972	0.860667	0.000107347	0.000119843	0	0.25	-0.183405	-0.174709	0.683824	-3.03318	2.81929	0.27153	0.230804	0.220516	0.193802	1.06977	1.18177	Cutaneous Leishmaniasis	Cutaneous Leishmaniasis	PBMC	PBMC	T CD4 Effector Memory	T CD4 Central Memory
LAMP2	0.7028	0.2972	0.860667	0.000105291	0.000111997	0	0.25	-0.126683	-0.120016	0.648841	-2.21357	3.52113	0.273724	0.197502	0.236423	0.178076	1.11505	1.05716	Cutaneous Leishmaniasis	Cutaneous Leishmaniasis	PBMC	PBMC	T CD4 Effector Memory	T CD4 Central Memory
CBL	0.7026	0.2974	0.85971	0.000239275	0.000228688	0	0.25	0.0945938	0.115814	0.681391	-3.29877	2.62899	0.628082	0.463921	0.40757	0.321462	2.43228	2.21418	Cutaneous Leishmaniasis	Cutaneous Leishmaniasis	PBMC	PBMC	T CD4 Effector Memory	T CD4 Central Memory
MDM2	0.7026	0.2974	0.85971	0.000133085	0.000114249	0	0.25	0.226424	0.22416	0.626494	-2.09208	4.50375	0.333515	0.234042	0.256171	0.189177	1.27886	1.12224	Cutaneous Leishmaniasis	Cutaneous Leishmaniasis	PBMC	PBMC	T CD4 Effector Memory	T CD4 Central Memory
RASSF3	0.7026	0.2974	0.85971	0.000586449	0.000519173	0	0.25	0.184417	0.179589	0.641626	-2.23639	2.26914	1.48492	1.07955	0.66045	0.550879	5.5874	5.30269	Cutaneous Leishmaniasis	Cutaneous Leishmaniasis	PBMC	PBMC	T CD4 Effector Memory	T CD4 Central Memory
AEBP2	0.7024	0.2976	0.858753	0.000259796	0.000262777	0	0.25	0.00954459	0.00457048	0.671056	-2.47915	2.56403	0.680194	0.577241	0.426221	0.36494	2.57866	2.74762	Cutaneous Leishmaniasis	Cutaneous Leishmaniasis	PBMC	PBMC	T CD4 Effector Memory	T CD4 Central Memory
CLPP	0.7024	0.2976	0.858753	0.000140325	0.000144196	0	0.25	-0.00829434	-0.056756	0.858303	-3.47876	4.37031	0.335709	0.276595	0.282501	0.245606	1.39884	1.4658	Cutaneous Leishmaniasis	Cutaneous Leishmaniasis	PBMC	PBMC	T CD4 Effector Memory	T CD4 Central Memory
UBE2B	0.7024	0.2976	0.858753	0.000328585	0.000408297	0	0.25	-0.292535	-0.313819	0.541578	-2.23942	1.9504	0.82062	0.78168	0.53977	0.53654	3.38861	4.21296	Cutaneous Leishmaniasis	Cutaneous Leishmaniasis	PBMC	PBMC	T CD4 Effector Memory	T CD4 Central Memory
SKP1	0.7022	0.2978	0.857796	0.000731017	0.000873582	0	0.25	-0.223879	-0.272049	0.60035	-2.43697	2.43952	1.81296	1.7678	0.805266	0.792322	7.52828	9.40193	Cutaneous Leishmaniasis	Cutaneous Leishmaniasis	PBMC	PBMC	T CD4 Effector Memory	T CD4 Central Memory
CERT1	0.7022	0.2978	0.857796	0.000261129	0.000257916	0	0.25	0.0413441	0.0505195	0.641423	-2.17497	2.31224	0.673612	0.53515	0.40757	0.353377	2.59324	2.60796	Cutaneous Leishmaniasis	Cutaneous Leishmaniasis	PBMC	PBMC	T CD4 Effector Memory	T CD4 Central Memory
FNIP1	0.7022	0.2978	0.857796	0.000208598	0.000196773	0	0.25	0.0959269	0.10405	0.62274	-2.08584	2.36608	0.544704	0.395928	0.370817	0.283996	2.11915	1.92861	Cutaneous Leishmaniasis	Cutaneous Leishmaniasis	PBMC	PBMC	T CD4 Effector Memory	T CD4 Central Memory
STAT5B	0.7022	0.2978	0.857796	0.000500011	0.000479473	0	0.25	0.0777262	0.102035	0.670488	-3.13442	2.3838	1.24465	0.979182	0.636314	0.561055	4.82567	4.75124	Cutaneous Leishmaniasis	Cutaneous Leishmaniasis	PBMC	PBMC	T CD4 Effector Memory	T CD4 Central Memory
VPS33A	0.7022	0.2978	0.857796	0.000110595	9.64759e-05	0	0.25	0.207141	0.218001	0.603176	-1.85521	2.15648	0.257816	0.181313	0.212836	0.159112	1.06474	0.919607	Cutaneous Leishmaniasis	Cutaneous Leishmaniasis	PBMC	PBMC	T CD4 Effector Memory	T CD4 Central Memory
SDF4	0.7022	0.2978	0.857796	0.000116511	9.9278e-05	0	0.25	0.228325	0.212138	0.640335	-2.26347	2.70289	0.258913	0.182238	0.218321	0.165125	1.05562	0.974787	Cutaneous Leishmaniasis	Cutaneous Leishmaniasis	PBMC	PBMC	T CD4 Effector Memory	T CD4 Central Memory
UGGT1	0.702	0.298	0.85684	0.000128801	0.000105407	0	0.25	0.271909	0.292128	0.561397	-2.49045	2.32028	0.313768	0.228029	0.248491	0.189177	1.20596	1.12142	Cutaneous Leishmaniasis	Cutaneous Leishmaniasis	PBMC	PBMC	T CD4 Effector Memory	T CD4 Central Memory
WDR7	0.702	0.298	0.85684	0.00031836	0.000297977	0	0.25	0.11928	0.127933	0.635447	-2.12338	2.16263	0.808004	0.66836	0.483269	0.404718	3.09852	3.13738	Cutaneous Leishmaniasis	Cutaneous Leishmaniasis	PBMC	PBMC	T CD4 Effector Memory	T CD4 Central Memory
MRPL21	0.7018	0.2982	0.855884	0.00011065	0.00010917	0	0.25	0.0777543	0.0182567	0.894671	-3.78493	4.61153	0.268787	0.203052	0.22271	0.174838	1.09424	1.09966	Cutaneous Leishmaniasis	Cutaneous Leishmaniasis	PBMC	PBMC	T CD4 Effector Memory	T CD4 Central Memory
DGKD	0.7018	0.2982	0.855884	0.000156909	0.000183995	0	0.25	-0.214075	-0.22838	0.595574	-2.79502	2.67739	0.371913	0.339499	0.274822	0.265957	1.45194	1.73097	Cutaneous Leishmaniasis	Cutaneous Leishmaniasis	PBMC	PBMC	T CD4 Effector Memory	T CD4 Central Memory
UBR1	0.7016	0.2984	0.854929	0.000245384	0.000229899	0	0.25	0.120941	0.127981	0.603745	-2.2094	2.33989	0.627534	0.457908	0.410861	0.321462	2.47224	2.19768	Cutaneous Leishmaniasis	Cutaneous Leishmaniasis	PBMC	PBMC	T CD4 Effector Memory	T CD4 Central Memory
PSMA1	0.7016	0.2984	0.854929	0.000446088	0.000540668	0	0.25	-0.287997	-0.291421	0.585289	-2.26752	1.81676	1.0916	1.03237	0.573231	0.547179	4.44852	5.23863	Cutaneous Leishmaniasis	Cutaneous Leishmaniasis	PBMC	PBMC	T CD4 Effector Memory	T CD4 Central Memory
PTK2B	0.7016	0.2984	0.854929	0.000192823	0.00017863	0	0.25	0.105449	0.117403	0.655569	-2.54786	2.27558	0.495884	0.344125	0.342293	0.26087	1.91767	1.69316	Cutaneous Leishmaniasis	Cutaneous Leishmaniasis	PBMC	PBMC	T CD4 Effector Memory	T CD4 Central Memory
APTX	0.7014	0.2986	0.853973	0.000107522	0.000111124	0	0.25	-0.020759	1.4782e-05	0.658283	-2.79984	3.092	0.251234	0.196577	0.200768	0.1605	1.00573	1.01527	Cutaneous Leishmaniasis	Cutaneous Leishmaniasis	PBMC	PBMC	T CD4 Effector Memory	T CD4 Central Memory
RTCA	0.7014	0.2986	0.853973	0.000112604	9.72093e-05	0	0.25	0.22277	0.235435	0.600565	-2.23167	2.57471	0.278112	0.186863	0.235326	0.155874	1.10162	0.951916	Cutaneous Leishmaniasis	Cutaneous Leishmaniasis	PBMC	PBMC	T CD4 Effector Memory	T CD4 Central Memory
LARP7	0.7012	0.2988	0.853019	0.000153782	0.000185098	0	0.25	-0.252697	-0.266613	0.620348	-2.81402	2.24484	0.373559	0.355225	0.270982	0.258094	1.52901	1.83752	Cutaneous Leishmaniasis	Cutaneous Leishmaniasis	PBMC	PBMC	T CD4 Effector Memory	T CD4 Central Memory
RFTN1	0.7012	0.2988	0.853019	0.000221021	0.000249588	0	0.25	-0.185812	-0.17857	0.637263	-2.41028	1.97936	0.56884	0.513874	0.368623	0.356152	2.16427	2.55915	Cutaneous Leishmaniasis	Cutaneous Leishmaniasis	PBMC	PBMC	T CD4 Effector Memory	T CD4 Central Memory
UHRF2	0.701	0.299	0.852064	0.000205242	0.000203913	0	0.25	0.034897	0.039268	0.64133	-2.48472	2.66735	0.523859	0.401941	0.374109	0.30666	2.03582	2.01477	Cutaneous Leishmaniasis	Cutaneous Leishmaniasis	PBMC	PBMC	T CD4 Effector Memory	T CD4 Central Memory
CDC37L1	0.7008	0.2992	0.85111	0.000114583	0.000117829	0	0.25	-0.035259	-0.031692	0.663246	-2.54024	6.03997	0.253976	0.222941	0.211739	0.188252	1.02816	1.15422	Cutaneous Leishmaniasis	Cutaneous Leishmaniasis	PBMC	PBMC	T CD4 Effector Memory	T CD4 Central Memory
MAP7D1	0.7008	0.2992	0.85111	0.000103613	0.000113948	0	0.25	-0.0946858	-0.120739	0.65357	-2.75015	3.16026	0.248491	0.212303	0.214482	0.187789	1.0385	1.13185	Cutaneous Leishmaniasis	Cutaneous Leishmaniasis	PBMC	PBMC	T CD4 Effector Memory	T CD4 Central Memory
CNIH4	0.7008	0.2992	0.85111	0.000155791	0.000141222	0	0.25	0.142188	0.144463	0.633535	-2.06402	2.39985	0.392758	0.27567	0.303346	0.229417	1.5854	1.39809	Cutaneous Leishmaniasis	Cutaneous Leishmaniasis	PBMC	PBMC	T CD4 Effector Memory	T CD4 Central Memory
NAA50	0.7006	0.2994	0.850157	0.000159357	0.000118653	0	0.25	0.374874	0.337093	0.622571	-1.63474	3.28134	0.416345	0.238667	0.303895	0.194727	1.63412	1.20553	Cutaneous Leishmaniasis	Cutaneous Leishmaniasis	PBMC	PBMC	T CD4 Effector Memory	T CD4 Central Memory
GTPBP4	0.7002	0.2998	0.84825	9.80383e-05	0.000111727	0	0.25	-0.142477	-0.130341	0.655124	-2.38923	2.27527	0.226549	0.201665	0.19254	0.172525	0.921374	1.00459	Cutaneous Leishmaniasis	Cutaneous Leishmaniasis	PBMC	PBMC	T CD4 Effector Memory	T CD4 Central Memory
NDUFV1	0.7002	0.2998	0.84825	0.000119853	0.00014509	0	0.25	-0.233692	-0.209286	0.66243	-3.31535	2.28798	0.286889	0.267807	0.244652	0.232655	1.1699	1.40903	Cutaneous Leishmaniasis	Cutaneous Leishmaniasis	PBMC	PBMC	T CD4 Effector Memory	T CD4 Central Memory
SPCS3	0.7002	0.2998	0.84825	0.000280627	0.000235218	0	0.25	0.242647	0.248127	0.584411	-2.0668	2.60674	0.657155	0.430156	0.464619	0.33025	2.67387	2.24743	Cutaneous Leishmaniasis	Cutaneous Leishmaniasis	PBMC	PBMC	T CD4 Effector Memory	T CD4 Central Memory
TCAIM	0.7002	0.2998	0.84825	9.27158e-05	9.21622e-05	0	0.25	0.00691818	0.00489616	0.659903	-2.19762	5.63233	0.234778	0.189176	0.167307	0.141073	0.894643	0.913019	Cutaneous Leishmaniasis	Cutaneous Leishmaniasis	PBMC	PBMC	T CD4 Effector Memory	T CD4 Central Memory
MBTD1	0.7002	0.2998	0.84825	0.000174718	0.000148713	0	0.25	0.262627	0.262121	0.620092	-2.35729	4.35408	0.469005	0.328861	0.295666	0.240518	1.80588	1.55109	Cutaneous Leishmaniasis	Cutaneous Leishmaniasis	PBMC	PBMC	T CD4 Effector Memory	T CD4 Central Memory
CCT5	0.7002	0.2998	0.84825	0.000210909	0.000229375	0	0.25	-0.0784216	-0.0964499	0.766561	-3.72149	3.23904	0.535378	0.449582	0.401536	0.350139	2.12705	2.34902	Cutaneous Leishmaniasis	Cutaneous Leishmaniasis	PBMC	PBMC	T CD4 Effector Memory	T CD4 Central Memory
CCT4	0.7	0.3	0.847298	0.000239598	0.000281752	0	0.25	-0.194888	-0.241526	0.655572	-3.30744	3.42967	0.589136	0.544864	0.425123	0.400093	2.40114	2.87947	Cutaneous Leishmaniasis	Cutaneous Leishmaniasis	PBMC	PBMC	T CD4 Effector Memory	T CD4 Central Memory
LMF1	0.7	0.3	0.847298	9.19703e-05	8.93133e-05	0	0.25	0.0237076	0.0371785	0.645861	-2.34803	3.75704	0.242457	0.178075	0.200768	0.147549	0.963871	0.86496	Cutaneous Leishmaniasis	Cutaneous Leishmaniasis	PBMC	PBMC	T CD4 Effector Memory	T CD4 Central Memory
THADA	0.7	0.3	0.847298	0.000331045	0.000302524	0	0.25	0.142171	0.160576	0.657961	-2.27979	2.84185	0.85847	0.622569	0.496983	0.396392	3.25423	3.00017	Cutaneous Leishmaniasis	Cutaneous Leishmaniasis	PBMC	PBMC	T CD4 Effector Memory	T CD4 Central Memory
AKNA	0.6998	0.3002	0.846346	0.000288351	0.000230329	0	0.25	0.308959	0.298578	0.579278	-2.21846	3.13784	0.740533	0.465308	0.489303	0.350601	2.93112	2.413	Cutaneous Leishmaniasis	Cutaneous Leishmaniasis	PBMC	PBMC	T CD4 Effector Memory	T CD4 Central Memory
SEC23A	0.6998	0.3002	0.846346	0.000158577	0.000153766	0	0.25	0.0391901	0.0416927	0.670826	-3.00501	2.24695	0.393306	0.302497	0.281404	0.227567	1.56522	1.51187	Cutaneous Leishmaniasis	Cutaneous Leishmaniasis	PBMC	PBMC	T CD4 Effector Memory	T CD4 Central Memory
CHMP2B	0.6998	0.3002	0.846346	0.000114019	0.000122755	0	0.25	-0.0872811	-0.112239	0.662373	-2.60937	2.5795	0.277564	0.220628	0.230938	0.185939	1.12747	1.14783	Cutaneous Leishmaniasis	Cutaneous Leishmaniasis	PBMC	PBMC	T CD4 Effector Memory	T CD4 Central Memory
ENY2	0.6996	0.3004	0.845394	0.000173433	0.00019605	0	0.25	-0.142268	-0.195082	0.756738	-2.73627	3.59826	0.424025	0.37974	0.330773	0.303423	1.78341	2.05942	Cutaneous Leishmaniasis	Cutaneous Leishmaniasis	PBMC	PBMC	T CD4 Effector Memory	T CD4 Central Memory
C9orf78	0.6996	0.3004	0.845394	0.000350492	0.000379435	0	0.25	-0.0751772	-0.128062	0.854371	-4.27691	4.0972	0.840917	0.719238	0.521668	0.482886	3.47041	3.78975	Cutaneous Leishmaniasis	Cutaneous Leishmaniasis	PBMC	PBMC	T CD4 Effector Memory	T CD4 Central Memory
DCAF10	0.6996	0.3004	0.845394	0.000200882	0.000201618	0	0.25	-0.00422969	-5.29289e-05	0.681084	-3.51722	2.52342	0.492593	0.368639	0.300055	0.246531	1.93471	1.79052	Cutaneous Leishmaniasis	Cutaneous Leishmaniasis	PBMC	PBMC	T CD4 Effector Memory	T CD4 Central Memory
SENP5	0.6996	0.3004	0.845394	0.000181319	0.000158646	0	0.25	0.222367	0.215655	0.610971	-1.9938	3.49673	0.450903	0.343199	0.328031	0.251156	1.77553	1.61937	Cutaneous Leishmaniasis	Cutaneous Leishmaniasis	PBMC	PBMC	T CD4 Effector Memory	T CD4 Central Memory
UTY	0.6996	0.3004	0.845394	0.000594247	0.000557992	0	0.25	0.116127	0.130607	0.64624	-2.37021	2.9484	1.54252	1.23219	0.712562	0.617946	5.90995	5.86159	Cutaneous Leishmaniasis	Cutaneous Leishmaniasis	PBMC	PBMC	T CD4 Effector Memory	T CD4 Central Memory
AP1G1	0.6994	0.3006	0.844442	0.00015564	0.000148495	0	0.25	0.0968993	0.0999141	0.659721	-2.36098	2.53845	0.387272	0.288621	0.298409	0.225254	1.51424	1.44676	Cutaneous Leishmaniasis	Cutaneous Leishmaniasis	PBMC	PBMC	T CD4 Effector Memory	T CD4 Central Memory
TMF1	0.6994	0.3006	0.844442	0.00022632	0.000202737	0	0.25	0.16988	0.167401	0.651531	-2.97861	5.29235	0.549641	0.409342	0.386725	0.296022	2.20109	2.06048	Cutaneous Leishmaniasis	Cutaneous Leishmaniasis	PBMC	PBMC	T CD4 Effector Memory	T CD4 Central Memory
KPNA6	0.6994	0.3006	0.844442	0.000138043	0.000144184	0	0.25	-0.0624037	-0.0688667	0.648905	-2.58907	2.09615	0.335709	0.263644	0.259462	0.212766	1.31238	1.33707	Cutaneous Leishmaniasis	Cutaneous Leishmaniasis	PBMC	PBMC	T CD4 Effector Memory	T CD4 Central Memory
SYMPK	0.6994	0.3006	0.844442	0.000106436	9.70587e-05	0	0.25	0.145592	0.159479	0.666158	-2.50464	3.22817	0.241909	0.185938	0.200219	0.157724	0.944181	0.935945	Cutaneous Leishmaniasis	Cutaneous Leishmaniasis	PBMC	PBMC	T CD4 Effector Memory	T CD4 Central Memory
FAF2	0.6994	0.3006	0.844442	0.000137548	0.000130706	0	0.25	0.0615734	0.0548935	0.639035	-2.22635	4.82903	0.335161	0.243292	0.251783	0.19889	1.32224	1.19634	Cutaneous Leishmaniasis	Cutaneous Leishmaniasis	PBMC	PBMC	T CD4 Effector Memory	T CD4 Central Memory
CLSTN1	0.6994	0.3006	0.844442	0.000186465	0.000146799	0	0.25	0.3582	0.358687	0.529208	-1.68578	2.44639	0.481622	0.292784	0.353812	0.23358	1.94558	1.48087	Cutaneous Leishmaniasis	Cutaneous Leishmaniasis	PBMC	PBMC	T CD4 Effector Memory	T CD4 Central Memory
RTCB	0.6994	0.3006	0.844442	0.000102865	0.000109765	0	0.25	-0.0817148	-0.0937495	0.657251	-3.01379	2.87443	0.26001	0.199352	0.220516	0.174838	1.04377	1.08772	Cutaneous Leishmaniasis	Cutaneous Leishmaniasis	PBMC	PBMC	T CD4 Effector Memory	T CD4 Central Memory
PPME1	0.6994	0.3006	0.844442	8.7235e-05	8.9562e-05	0	0.25	-0.0150783	-0.0256395	0.694529	-3.23959	5.07204	0.223258	0.17715	0.15853	0.129972	0.887002	0.854114	Cutaneous Leishmaniasis	Cutaneous Leishmaniasis	PBMC	PBMC	T CD4 Effector Memory	T CD4 Central Memory
PGGT1B	0.6992	0.3008	0.843491	0.000107178	0.000107183	0	0.25	0.0316248	0.00835657	0.658977	-2.75035	2.77653	0.277564	0.197039	0.219419	0.1679	1.05122	0.999611	Cutaneous Leishmaniasis	Cutaneous Leishmaniasis	PBMC	PBMC	T CD4 Effector Memory	T CD4 Central Memory
DMXL1	0.6992	0.3008	0.843491	0.00017352	0.000175291	0	0.25	0.00492611	0.00729465	0.639704	-2.14222	2.27582	0.466263	0.366326	0.319803	0.250694	1.78603	1.79412	Cutaneous Leishmaniasis	Cutaneous Leishmaniasis	PBMC	PBMC	T CD4 Effector Memory	T CD4 Central Memory
CAMTA1	0.6992	0.3008	0.843491	0.000213849	0.000171763	0	0.25	0.321541	0.328121	0.532572	-1.85539	2.95435	0.536476	0.341349	0.36972	0.261332	2.09935	1.69645	Cutaneous Leishmaniasis	Cutaneous Leishmaniasis	PBMC	PBMC	T CD4 Effector Memory	T CD4 Central Memory
KLC1	0.6992	0.3008	0.843491	0.000175062	0.000142425	0	0.25	0.341839	0.316875	0.598185	-1.85591	4.04258	0.441578	0.287233	0.320351	0.240981	1.70934	1.43258	Cutaneous Leishmaniasis	Cutaneous Leishmaniasis	PBMC	PBMC	T CD4 Effector Memory	T CD4 Central Memory
SIRT1	0.6992	0.3008	0.843491	8.59109e-05	9.49807e-05	0	0.25	-0.144447	-0.142931	0.62462	-3.18657	3.69302	0.199671	0.190101	0.173341	0.163737	0.789577	1.00034	Cutaneous Leishmaniasis	Cutaneous Leishmaniasis	PBMC	PBMC	T CD4 Effector Memory	T CD4 Central Memory
SLC30A5	0.6992	0.3008	0.843491	9.82986e-05	9.1383e-05	0	0.25	0.140159	0.154484	0.617977	-2.17287	4.20706	0.249588	0.183163	0.190894	0.152174	0.977448	0.896004	Cutaneous Leishmaniasis	Cutaneous Leishmaniasis	PBMC	PBMC	T CD4 Effector Memory	T CD4 Central Memory
DNTTIP2	0.699	0.301	0.84254	0.000152558	0.000150966	0	0.25	0.044544	0.0184402	0.787067	-4.0999	3.70063	0.376301	0.273357	0.309929	0.226642	1.53999	1.4268	Cutaneous Leishmaniasis	Cutaneous Leishmaniasis	PBMC	PBMC	T CD4 Effector Memory	T CD4 Central Memory
ARMH4	0.699	0.301	0.84254	0.000122679	0.000124112	0	0.25	0.00175042	0.0100398	0.67317	-2.92794	2.65724	0.278661	0.223866	0.221613	0.178076	1.10797	1.08639	Cutaneous Leishmaniasis	Cutaneous Leishmaniasis	PBMC	PBMC	T CD4 Effector Memory	T CD4 Central Memory
RNPEPL1	0.699	0.301	0.84254	0.000156653	0.000139549	0	0.25	0.15911	0.135272	0.772678	-3.3527	3.96209	0.356005	0.25023	0.297312	0.222479	1.49899	1.29937	Cutaneous Leishmaniasis	Cutaneous Leishmaniasis	PBMC	PBMC	T CD4 Effector Memory	T CD4 Central Memory
RBM8A	0.699	0.301	0.84254	0.000233402	0.000253692	0	0.25	-0.0900486	-0.135441	0.866359	-4.00529	4.67225	0.570485	0.462533	0.429512	0.356152	2.38784	2.52457	Cutaneous Leishmaniasis	Cutaneous Leishmaniasis	PBMC	PBMC	T CD4 Effector Memory	T CD4 Central Memory
GART	0.6988	0.3012	0.84159	9.49654e-05	0.000101206	0	0.25	-0.0804888	-0.0911703	0.660109	-2.42171	2.73138	0.229841	0.184088	0.188151	0.157724	0.919794	0.938068	Cutaneous Leishmaniasis	Cutaneous Leishmaniasis	PBMC	PBMC	T CD4 Effector Memory	T CD4 Central Memory
ADA2	0.6988	0.3012	0.84159	0.000147306	0.000145934	0	0.25	0.00660388	-0.00111437	0.654982	-2.31568	2.70338	0.359845	0.27567	0.282501	0.223404	1.46461	1.38903	Cutaneous Leishmaniasis	Cutaneous Leishmaniasis	PBMC	PBMC	T CD4 Effector Memory	T CD4 Central Memory
AK3	0.6988	0.3012	0.84159	0.000102968	0.000114635	0	0.25	-0.125667	-0.126953	0.652714	-3.16827	2.53889	0.248491	0.217391	0.200219	0.178076	0.991266	1.14882	Cutaneous Leishmaniasis	Cutaneous Leishmaniasis	PBMC	PBMC	T CD4 Effector Memory	T CD4 Central Memory
CCNH	0.6988	0.3012	0.84159	0.000451431	0.000481934	0	0.25	-0.0482837	-0.0466847	0.633118	-2.34389	2.92031	1.12507	0.965768	0.572134	0.525902	4.45016	4.82196	Cutaneous Leishmaniasis	Cutaneous Leishmaniasis	PBMC	PBMC	T CD4 Effector Memory	T CD4 Central Memory
SP140L	0.6986	0.3014	0.84064	0.000242321	0.000214488	0	0.25	0.172987	0.181729	0.605553	-2.40704	2.39947	0.635213	0.448194	0.420187	0.327012	2.48038	2.23467	Cutaneous Leishmaniasis	Cutaneous Leishmaniasis	PBMC	PBMC	T CD4 Effector Memory	T CD4 Central Memory
RBM6	0.6986	0.3014	0.84064	0.00043847	0.000414736	0	0.25	0.12221	0.149487	0.636985	-2.04137	2.8132	1.09983	0.861698	0.591882	0.496762	4.26236	4.22187	Cutaneous Leishmaniasis	Cutaneous Leishmaniasis	PBMC	PBMC	T CD4 Effector Memory	T CD4 Central Memory
ASF1A	0.6986	0.3014	0.84064	0.000140774	0.000144587	0	0.25	-0.0315271	-0.0533752	0.726631	-3.30578	3.01483	0.362039	0.270582	0.287438	0.225254	1.45761	1.45856	Cutaneous Leishmaniasis	Cutaneous Leishmaniasis	PBMC	PBMC	T CD4 Effector Memory	T CD4 Central Memory
FBXW4	0.6984	0.3016	0.83969	0.000171562	0.00015436	0	0.25	0.151363	0.149787	0.641176	-3.22409	3.82614	0.428961	0.313135	0.313769	0.246994	1.65564	1.52502	Cutaneous Leishmaniasis	Cutaneous Leishmaniasis	PBMC	PBMC	T CD4 Effector Memory	T CD4 Central Memory
TNRC6C	0.6984	0.3016	0.83969	0.000331307	0.000336454	0	0.25	-0.0403666	-0.0212774	0.683351	-2.84835	2.32677	0.867795	0.652171	0.504663	0.430157	3.47229	3.34912	Cutaneous Leishmaniasis	Cutaneous Leishmaniasis	PBMC	PBMC	T CD4 Effector Memory	T CD4 Central Memory
EPG5	0.6984	0.3016	0.83969	0.000112424	0.000106067	0	0.25	0.0592752	0.0583897	0.657057	-2.81308	2.63461	0.299505	0.221091	0.233681	0.1716	1.13774	1.07679	Cutaneous Leishmaniasis	Cutaneous Leishmaniasis	PBMC	PBMC	T CD4 Effector Memory	T CD4 Central Memory
WNK1	0.6984	0.3016	0.83969	0.000589755	0.000505136	0	0.25	0.267955	0.255317	0.599097	-1.87653	2.35233	1.53978	1.10083	0.704882	0.577706	6.00006	5.30403	Cutaneous Leishmaniasis	Cutaneous Leishmaniasis	PBMC	PBMC	T CD4 Effector Memory	T CD4 Central Memory
SUDS3	0.6984	0.3016	0.83969	0.000108641	0.000100364	0	0.25	0.113179	0.123194	0.593457	-2.18041	2.17773	0.24136	0.188251	0.207351	0.1642	0.980946	0.985092	Cutaneous Leishmaniasis	Cutaneous Leishmaniasis	PBMC	PBMC	T CD4 Effector Memory	T CD4 Central Memory
THEM4	0.6982	0.3018	0.838741	0.000203686	0.000250134	0	0.25	-0.391859	-0.266241	0.791019	-3.64597	3.44987	0.487107	0.472709	0.357104	0.345976	1.95966	2.48443	Cutaneous Leishmaniasis	Cutaneous Leishmaniasis	PBMC	PBMC	T CD4 Effector Memory	T CD4 Central Memory
TDP2	0.6982	0.3018	0.838741	0.000109487	0.000110325	0	0.25	0.00338793	-0.0109029	0.710124	-3.4229	3.67594	0.252331	0.198427	0.213933	0.174376	1.01011	1.02583	Cutaneous Leishmaniasis	Cutaneous Leishmaniasis	PBMC	PBMC	T CD4 Effector Memory	T CD4 Central Memory
PDAP1	0.6978	0.3022	0.836843	0.000151386	0.000170949	0	0.25	-0.172751	-0.189111	0.818806	-4.22314	4.16598	0.34668	0.303422	0.283598	0.256244	1.44176	1.62489	Cutaneous Leishmaniasis	Cutaneous Leishmaniasis	PBMC	PBMC	T CD4 Effector Memory	T CD4 Central Memory
PSMB7	0.6978	0.3022	0.836843	0.000180797	0.0001934	0	0.25	-0.0702014	-0.120471	0.734471	-3.52783	3.46296	0.430058	0.3469	0.345584	0.290472	1.78265	1.82489	Cutaneous Leishmaniasis	Cutaneous Leishmaniasis	PBMC	PBMC	T CD4 Effector Memory	T CD4 Central Memory
UBE2V2	0.6978	0.3022	0.836843	0.000141341	0.000146769	0	0.25	-0.0295225	-0.0559912	0.623602	-2.34428	2.31423	0.331869	0.271969	0.268239	0.22803	1.35705	1.42141	Cutaneous Leishmaniasis	Cutaneous Leishmaniasis	PBMC	PBMC	T CD4 Effector Memory	T CD4 Central Memory
GATAD2A	0.6976	0.3024	0.835895	0.000209091	0.000212192	0	0.25	0.0011012	0.00448751	0.639662	-2.69665	2.29092	0.521117	0.424605	0.368075	0.312211	2.04435	2.12473	Cutaneous Leishmaniasis	Cutaneous Leishmaniasis	PBMC	PBMC	T CD4 Effector Memory	T CD4 Central Memory
PAIP2	0.6976	0.3024	0.835895	0.000377053	0.000428919	0	0.25	-0.167726	-0.21524	0.656313	-2.83631	2.73837	0.884251	0.780293	0.561711	0.511101	3.68705	4.19129	Cutaneous Leishmaniasis	Cutaneous Leishmaniasis	PBMC	PBMC	T CD4 Effector Memory	T CD4 Central Memory
N4BP2L1	0.6976	0.3024	0.835895	0.000121116	0.000132062	0	0.25	-0.132447	-0.116803	0.660787	-2.90786	3.2218	0.273724	0.240055	0.22655	0.199815	1.09232	1.24104	Cutaneous Leishmaniasis	Cutaneous Leishmaniasis	PBMC	PBMC	T CD4 Effector Memory	T CD4 Central Memory
TSPAN14	0.6974	0.3026	0.834947	0.000284995	0.000285541	0	0.25	-0.00122724	-0.00643396	0.659906	-2.29638	3.13474	0.744922	0.617481	0.462425	0.402868	2.82397	2.93466	Cutaneous Leishmaniasis	Cutaneous Leishmaniasis	PBMC	PBMC	T CD4 Effector Memory	T CD4 Central Memory
UBA3	0.6974	0.3026	0.834947	0.000167575	0.00014984	0	0.25	0.17587	0.189977	0.614273	-2.053	5.34565	0.410311	0.290471	0.3017	0.23543	1.62965	1.44573	Cutaneous Leishmaniasis	Cutaneous Leishmaniasis	PBMC	PBMC	T CD4 Effector Memory	T CD4 Central Memory
NR1D2	0.6974	0.3026	0.834947	0.000136553	0.000115926	0	0.25	0.229487	0.244853	0.596366	-2.49608	4.4201	0.329675	0.226641	0.256171	0.185476	1.33073	1.1413	Cutaneous Leishmaniasis	Cutaneous Leishmaniasis	PBMC	PBMC	T CD4 Effector Memory	T CD4 Central Memory
QKI	0.6974	0.3026	0.834947	0.000275892	0.0002369	0	0.25	0.23645	0.220067	0.6372	-1.96556	2.81751	0.673612	0.465771	0.40373	0.307586	2.57955	2.26578	Cutaneous Leishmaniasis	Cutaneous Leishmaniasis	PBMC	PBMC	T CD4 Effector Memory	T CD4 Central Memory
MVP	0.6974	0.3026	0.834947	0.000118644	0.000137482	0	0.25	-0.202093	-0.184628	0.632543	-2.58403	2.01779	0.279209	0.268269	0.231487	0.223867	1.15519	1.32143	Cutaneous Leishmaniasis	Cutaneous Leishmaniasis	PBMC	PBMC	T CD4 Effector Memory	T CD4 Central Memory
ACYP2	0.6972	0.3028	0.834	0.000301519	0.00031589	0	0.25	-0.0562959	-0.0631938	0.654574	-2.56234	3.10497	0.780578	0.659109	0.415798	0.380204	3.06318	3.22993	Cutaneous Leishmaniasis	Cutaneous Leishmaniasis	PBMC	PBMC	T CD4 Effector Memory	T CD4 Central Memory
ARPC4	0.6972	0.3028	0.834	0.000297755	0.00027483	0	0.25	0.111132	0.0750589	0.745179	-3.32403	3.83093	0.742179	0.557352	0.496434	0.412118	3.04258	2.86524	Cutaneous Leishmaniasis	Cutaneous Leishmaniasis	PBMC	PBMC	T CD4 Effector Memory	T CD4 Central Memory
C1GALT1	0.6972	0.3028	0.834	0.000212821	0.000178413	0	0.25	0.269155	0.27338	0.58234	-2.14811	2.34669	0.561709	0.3506	0.387274	0.26642	2.17905	1.76237	Cutaneous Leishmaniasis	Cutaneous Leishmaniasis	PBMC	PBMC	T CD4 Effector Memory	T CD4 Central Memory
MRPL13	0.6972	0.3028	0.834	0.000110648	0.000110837	0	0.25	0.00834561	-0.00434971	0.652163	-2.15115	2.82353	0.270981	0.213228	0.224355	0.178076	1.07803	1.09599	Cutaneous Leishmaniasis	Cutaneous Leishmaniasis	PBMC	PBMC	T CD4 Effector Memory	T CD4 Central Memory
C1orf131	0.6972	0.3028	0.834	0.000100566	0.000110285	0	0.25	-0.13225	-0.131765	0.674155	-2.8123	2.4095	0.239166	0.213228	0.187603	0.170213	0.968525	1.11153	Cutaneous Leishmaniasis	Cutaneous Leishmaniasis	PBMC	PBMC	T CD4 Effector Memory	T CD4 Central Memory
SMIM10L1	0.697	0.303	0.833053	9.32209e-05	0.000103018	0	0.25	-0.112184	-0.126731	0.682805	-2.38987	2.92222	0.233132	0.187789	0.199122	0.162812	0.942562	1.00443	Cutaneous Leishmaniasis	Cutaneous Leishmaniasis	PBMC	PBMC	T CD4 Effector Memory	T CD4 Central Memory
C1RL	0.697	0.303	0.833053	0.0001094	0.000108508	0	0.25	-0.0242994	0.00121164	0.703685	-4.27191	2.51981	0.255074	0.179925	0.210093	0.153099	1.04391	0.895611	Cutaneous Leishmaniasis	Cutaneous Leishmaniasis	PBMC	PBMC	T CD4 Effector Memory	T CD4 Central Memory
TMBIM6	0.6968	0.3032	0.832106	0.000557997	0.000601932	0	0.25	-0.110509	-0.128454	0.617431	-2.46668	2.31136	1.35985	1.16049	0.730115	0.659112	5.65338	6.13927	Cutaneous Leishmaniasis	Cutaneous Leishmaniasis	PBMC	PBMC	T CD4 Effector Memory	T CD4 Central Memory
DYNLT1	0.6968	0.3032	0.832106	0.000252861	0.000239176	0	0.25	0.0950824	0.077651	0.62039	-2.02633	2.64933	0.602301	0.422755	0.438837	0.33025	2.52937	2.26734	Cutaneous Leishmaniasis	Cutaneous Leishmaniasis	PBMC	PBMC	T CD4 Effector Memory	T CD4 Central Memory
LCOR	0.6968	0.3032	0.832106	0.000306257	0.000257937	0	0.25	0.255206	0.266335	0.594928	-2.18701	2.50189	0.776737	0.506474	0.448162	0.346901	2.97715	2.4665	Cutaneous Leishmaniasis	Cutaneous Leishmaniasis	PBMC	PBMC	T CD4 Effector Memory	T CD4 Central Memory
BAG5	0.6968	0.3032	0.832106	9.67673e-05	0.000100633	0	0.25	-0.0429239	-0.0724421	0.646771	-2.66417	4.59669	0.243006	0.191489	0.208448	0.170213	0.976971	0.997587	Cutaneous Leishmaniasis	Cutaneous Leishmaniasis	PBMC	PBMC	T CD4 Effector Memory	T CD4 Central Memory
HBS1L	0.6968	0.3032	0.832106	0.00015613	0.00020034	0	0.25	-0.322959	-0.302125	0.590441	-2.63713	1.62413	0.3955	0.370489	0.299506	0.283071	1.59262	1.96722	Cutaneous Leishmaniasis	Cutaneous Leishmaniasis	PBMC	PBMC	T CD4 Effector Memory	T CD4 Central Memory
BRAF	0.6966	0.3034	0.831159	0.000390831	0.000348103	0	0.25	0.170936	0.179199	0.618917	-2.55133	3.44735	1.03071	0.731727	0.533187	0.424607	3.92963	3.55803	Cutaneous Leishmaniasis	Cutaneous Leishmaniasis	PBMC	PBMC	T CD4 Effector Memory	T CD4 Central Memory
DNAJC3	0.6966	0.3034	0.831159	0.000197004	0.000156688	0	0.25	0.343332	0.357467	0.446186	-1.47658	3.40198	0.522214	0.289546	0.379046	0.221554	2.08354	1.4092	Cutaneous Leishmaniasis	Cutaneous Leishmaniasis	PBMC	PBMC	T CD4 Effector Memory	T CD4 Central Memory
COX7A2L	0.6966	0.3034	0.831159	0.000284121	0.000319044	0	0.25	-0.127812	-0.184493	0.785927	-3.28814	4.02883	0.691713	0.577241	0.480527	0.421369	2.83651	3.08221	Cutaneous Leishmaniasis	Cutaneous Leishmaniasis	PBMC	PBMC	T CD4 Effector Memory	T CD4 Central Memory
TASP1	0.6964	0.3036	0.830213	0.000180586	0.000184412	0	0.25	-0.0046928	-0.0182629	0.661671	-2.25336	3.23867	0.457486	0.371877	0.298409	0.262257	1.77098	1.8097	Cutaneous Leishmaniasis	Cutaneous Leishmaniasis	PBMC	PBMC	T CD4 Effector Memory	T CD4 Central Memory
COX16	0.6964	0.3036	0.830213	0.000186234	0.000207407	0	0.25	-0.136525	-0.162605	0.729688	-3.4003	3.62906	0.448709	0.390378	0.349973	0.310823	1.84658	2.06784	Cutaneous Leishmaniasis	Cutaneous Leishmaniasis	PBMC	PBMC	T CD4 Effector Memory	T CD4 Central Memory
CSPP1	0.6964	0.3036	0.830213	0.000148239	0.000144645	0	0.25	0.040558	0.0427828	0.642905	-2.1594	3.17195	0.37301	0.296946	0.264948	0.217391	1.46764	1.43266	Cutaneous Leishmaniasis	Cutaneous Leishmaniasis	PBMC	PBMC	T CD4 Effector Memory	T CD4 Central Memory
MARK2	0.6964	0.3036	0.830213	0.000131107	0.000123226	0	0.25	0.0994347	0.115877	0.62475	-2.40463	2.46218	0.322544	0.269194	0.26056	0.223404	1.27046	1.34079	Cutaneous Leishmaniasis	Cutaneous Leishmaniasis	PBMC	PBMC	T CD4 Effector Memory	T CD4 Central Memory
PTAR1	0.6962	0.3038	0.829267	0.000133041	0.000136784	0	0.25	-0.0090911	-0.025146	0.638957	-2.29803	2.16652	0.340098	0.271045	0.259462	0.209991	1.331	1.3328	Cutaneous Leishmaniasis	Cutaneous Leishmaniasis	PBMC	PBMC	T CD4 Effector Memory	T CD4 Central Memory
EEF1AKMT2	0.6962	0.3038	0.829267	0.000117559	0.00011454	0	0.25	0.0162805	0.0208406	0.680464	-3.47104	2.93894	0.253976	0.219703	0.21503	0.183626	0.983128	1.14329	Cutaneous Leishmaniasis	Cutaneous Leishmaniasis	PBMC	PBMC	T CD4 Effector Memory	T CD4 Central Memory
PMM2	0.696	0.304	0.828322	0.000109613	9.7727e-05	0	0.25	0.172044	0.160473	0.642594	-2.45461	4.14551	0.279758	0.198427	0.21119	0.165587	1.07429	0.993509	Cutaneous Leishmaniasis	Cutaneous Leishmaniasis	PBMC	PBMC	T CD4 Effector Memory	T CD4 Central Memory
PMS1	0.696	0.304	0.828322	0.000115901	9.41711e-05	0	0.25	0.299465	0.276043	0.637441	-2.15525	3.1891	0.307734	0.185476	0.224904	0.147086	1.18601	0.897945	Cutaneous Leishmaniasis	Cutaneous Leishmaniasis	PBMC	PBMC	T CD4 Effector Memory	T CD4 Central Memory
MSL2	0.696	0.304	0.828322	0.000193712	0.000197217	0	0.25	-0.0381714	-0.0326791	0.727934	-3.01331	2.83818	0.480524	0.38899	0.343939	0.286309	1.86655	1.92356	Cutaneous Leishmaniasis	Cutaneous Leishmaniasis	PBMC	PBMC	T CD4 Effector Memory	T CD4 Central Memory
SLC35A3	0.696	0.304	0.828322	0.000114889	0.000114262	0	0.25	0.0396489	0.0658722	0.616361	-2.25896	3.99622	0.280307	0.238205	0.219967	0.187327	1.07477	1.15155	Cutaneous Leishmaniasis	Cutaneous Leishmaniasis	PBMC	PBMC	T CD4 Effector Memory	T CD4 Central Memory
TRAM1	0.696	0.304	0.828322	0.000393973	0.000339775	0	0.25	0.218424	0.195003	0.64057	-2.59981	2.98374	0.991217	0.680848	0.585299	0.458372	3.95681	3.49013	Cutaneous Leishmaniasis	Cutaneous Leishmaniasis	PBMC	PBMC	T CD4 Effector Memory	T CD4 Central Memory
UTP18	0.6958	0.3042	0.827377	0.00010309	0.000111629	0	0.25	-0.0830281	-0.109452	0.647144	-2.33096	2.75858	0.241908	0.197039	0.206253	0.168825	0.953887	1.0332	Cutaneous Leishmaniasis	Cutaneous Leishmaniasis	PBMC	PBMC	T CD4 Effector Memory	T CD4 Central Memory
ESF1	0.6958	0.3042	0.827377	0.000158843	0.000180034	0	0.25	-0.227829	-0.202973	0.636893	-2.83854	2.33141	0.369719	0.333024	0.252331	0.243293	1.56438	1.76632	Cutaneous Leishmaniasis	Cutaneous Leishmaniasis	PBMC	PBMC	T CD4 Effector Memory	T CD4 Central Memory
EVI2B	0.6958	0.3042	0.827377	0.000525029	0.000553399	0	0.25	-0.060588	-0.0907187	0.653635	-2.5339	2.69006	1.26769	1.06012	0.663741	0.593432	5.28425	5.48585	Cutaneous Leishmaniasis	Cutaneous Leishmaniasis	PBMC	PBMC	T CD4 Effector Memory	T CD4 Central Memory
FNBP1	0.6958	0.3042	0.827377	0.00102178	0.000806278	0	0.25	0.342024	0.352324	0.499369	-1.42078	2.0718	2.83491	1.73311	0.874931	0.727567	10.8641	8.38471	Cutaneous Leishmaniasis	Cutaneous Leishmaniasis	PBMC	PBMC	T CD4 Effector Memory	T CD4 Central Memory
NCOA2	0.6954	0.3046	0.825488	0.000490433	0.000411693	0	0.25	0.284796	0.281691	0.599289	-2.24607	2.44508	1.32419	0.861236	0.637411	0.476411	5.07901	4.18257	Cutaneous Leishmaniasis	Cutaneous Leishmaniasis	PBMC	PBMC	T CD4 Effector Memory	T CD4 Central Memory
EXOSC3	0.6954	0.3046	0.825488	8.75358e-05	0.000104703	0	0.25	-0.248301	-0.248446	0.596893	-2.44095	4.62465	0.212287	0.206752	0.188151	0.183626	0.881648	1.07843	Cutaneous Leishmaniasis	Cutaneous Leishmaniasis	PBMC	PBMC	T CD4 Effector Memory	T CD4 Central Memory
CLK4	0.695	0.305	0.8236	0.000120627	0.000143016	0	0.25	-0.249121	-0.247217	0.597077	-2.9087	2.45989	0.280306	0.261331	0.238069	0.217391	1.13226	1.38131	Cutaneous Leishmaniasis	Cutaneous Leishmaniasis	PBMC	PBMC	T CD4 Effector Memory	T CD4 Central Memory
MCTS1	0.6948	0.3052	0.822657	0.000123163	0.000140964	0	0.25	-0.146205	-0.171366	0.720137	-2.77676	3.12766	0.307734	0.270119	0.253977	0.224792	1.2222	1.41859	Cutaneous Leishmaniasis	Cutaneous Leishmaniasis	PBMC	PBMC	T CD4 Effector Memory	T CD4 Central Memory
C1orf56	0.6948	0.3052	0.822657	0.000321044	0.000342991	0	0.25	-0.0963465	-0.104421	0.648991	-3.67526	2.46334	0.749859	0.618406	0.471201	0.409806	3.18798	3.31471	Cutaneous Leishmaniasis	Cutaneous Leishmaniasis	PBMC	PBMC	T CD4 Effector Memory	T CD4 Central Memory
TMEM168	0.6948	0.3052	0.822657	0.000146581	0.000157701	0	0.25	-0.0897567	-0.100234	0.620863	-2.43409	2.78916	0.353263	0.314522	0.265496	0.244218	1.36105	1.52209	Cutaneous Leishmaniasis	Cutaneous Leishmaniasis	PBMC	PBMC	T CD4 Effector Memory	T CD4 Central Memory
TCF12	0.6948	0.3052	0.822657	0.000669254	0.000628395	0	0.25	0.126331	0.122707	0.642374	-2.34659	3.80004	1.7005	1.35615	0.696105	0.607771	6.5679	6.55429	Cutaneous Leishmaniasis	Cutaneous Leishmaniasis	PBMC	PBMC	T CD4 Effector Memory	T CD4 Central Memory
FXN	0.6948	0.3052	0.822657	9.8566e-05	9.88074e-05	0	0.25	-0.0211142	0.00464726	0.648425	-2.76449	3.1153	0.243554	0.174838	0.195283	0.147549	0.985285	0.925471	Cutaneous Leishmaniasis	Cutaneous Leishmaniasis	PBMC	PBMC	T CD4 Effector Memory	T CD4 Central Memory
UBR2	0.6946	0.3054	0.821714	0.000419157	0.00031615	0	0.25	0.39184	0.376144	0.488812	-1.52072	2.55574	1.10971	0.646158	0.582556	0.428307	4.23841	3.19525	Cutaneous Leishmaniasis	Cutaneous Leishmaniasis	PBMC	PBMC	T CD4 Effector Memory	T CD4 Central Memory
LMAN2	0.6944	0.3056	0.820771	0.000190767	0.000189284	0	0.25	0.0335383	-0.00443268	0.709619	-2.53038	3.77947	0.476685	0.356613	0.376303	0.296022	1.99844	1.92642	Cutaneous Leishmaniasis	Cutaneous Leishmaniasis	PBMC	PBMC	T CD4 Effector Memory	T CD4 Central Memory
CHIC2	0.6944	0.3056	0.820771	0.000286462	0.000249534	0	0.25	0.220468	0.239796	0.564665	-2.25585	4.09673	0.746019	0.537001	0.475041	0.365865	2.88726	2.60042	Cutaneous Leishmaniasis	Cutaneous Leishmaniasis	PBMC	PBMC	T CD4 Effector Memory	T CD4 Central Memory
VDAC1	0.6944	0.3056	0.820771	0.000152588	0.000145893	0	0.25	0.0906585	0.0778856	0.721666	-2.99584	4.18996	0.392758	0.277057	0.319803	0.228492	1.54394	1.42498	Cutaneous Leishmaniasis	Cutaneous Leishmaniasis	PBMC	PBMC	T CD4 Effector Memory	T CD4 Central Memory
ZBTB44	0.6944	0.3056	0.820771	0.000194556	0.000171151	0	0.25	0.170368	0.155077	0.627658	-1.9425	4.06229	0.474491	0.35245	0.318705	0.26087	1.88279	1.71335	Cutaneous Leishmaniasis	Cutaneous Leishmaniasis	PBMC	PBMC	T CD4 Effector Memory	T CD4 Central Memory
DLG1	0.6944	0.3056	0.820771	0.000410396	0.000386058	0	0.25	0.123192	0.146662	0.617112	-2.10954	2.49551	1.09435	0.789081	0.577619	0.46716	4.19018	3.85789	Cutaneous Leishmaniasis	Cutaneous Leishmaniasis	PBMC	PBMC	T CD4 Effector Memory	T CD4 Central Memory
NBN	0.6944	0.3056	0.820771	0.000132953	0.000113448	0	0.25	0.227141	0.193194	0.643101	-2.2372	3.07125	0.302797	0.218778	0.234778	0.182239	1.23892	1.12649	Cutaneous Leishmaniasis	Cutaneous Leishmaniasis	PBMC	PBMC	T CD4 Effector Memory	T CD4 Central Memory
COPS3	0.6942	0.3058	0.819829	0.000102873	0.000107675	0	0.25	-0.0804293	-0.0681958	0.68228	-3.10668	3.11286	0.243554	0.203977	0.202962	0.179001	0.96584	1.04714	Cutaneous Leishmaniasis	Cutaneous Leishmaniasis	PBMC	PBMC	T CD4 Effector Memory	T CD4 Central Memory
KIAA0040	0.6942	0.3058	0.819829	0.000136907	0.000136684	0	0.25	0.0299093	0.0298991	0.66359	-2.76956	5.47404	0.321447	0.258556	0.263851	0.210453	1.30446	1.3062	Cutaneous Leishmaniasis	Cutaneous Leishmaniasis	PBMC	PBMC	T CD4 Effector Memory	T CD4 Central Memory
PCNX4	0.694	0.306	0.818887	0.000181782	0.000156687	0	0.25	0.226248	0.233769	0.600034	-2.62839	3.69869	0.449258	0.305272	0.295118	0.211378	1.77008	1.49446	Cutaneous Leishmaniasis	Cutaneous Leishmaniasis	PBMC	PBMC	T CD4 Effector Memory	T CD4 Central Memory
ARHGEF7	0.694	0.306	0.818887	0.000132527	0.000122595	0	0.25	0.112122	0.119149	0.636979	-2.67499	5.68175	0.301151	0.23913	0.234778	0.198427	1.14354	1.19866	Cutaneous Leishmaniasis	Cutaneous Leishmaniasis	PBMC	PBMC	T CD4 Effector Memory	T CD4 Central Memory
YLPM1	0.6938	0.3062	0.817945	0.000178549	0.000209097	0	0.25	-0.211587	-0.215514	0.600795	-2.60031	2.54525	0.461874	0.405179	0.328031	0.296947	1.80085	2.01098	Cutaneous Leishmaniasis	Cutaneous Leishmaniasis	PBMC	PBMC	T CD4 Effector Memory	T CD4 Central Memory
TXNL4A	0.6938	0.3062	0.817945	0.000185468	0.000189349	0	0.25	0.0025746	-0.0372143	0.735567	-2.80654	3.28341	0.45584	0.385752	0.358749	0.315911	1.81051	2.00211	Cutaneous Leishmaniasis	Cutaneous Leishmaniasis	PBMC	PBMC	T CD4 Effector Memory	T CD4 Central Memory
TMEM59	0.6938	0.3062	0.817945	0.000381987	0.000398645	0	0.25	-0.0376742	-0.0630627	0.660314	-2.98295	2.91532	0.946785	0.776592	0.610532	0.520814	3.89314	4.17672	Cutaneous Leishmaniasis	Cutaneous Leishmaniasis	PBMC	PBMC	T CD4 Effector Memory	T CD4 Central Memory
RPN2	0.6938	0.3062	0.817945	0.000187674	0.000197447	0	0.25	-0.0445254	-0.0496669	0.634377	-2.76792	2.33476	0.448709	0.365401	0.352715	0.293247	1.86685	1.95355	Cutaneous Leishmaniasis	Cutaneous Leishmaniasis	PBMC	PBMC	T CD4 Effector Memory	T CD4 Central Memory
TTC27	0.6934	0.3066	0.816063	0.000135273	0.000151721	0	0.25	-0.187405	-0.173393	0.657368	-2.99601	3.3173	0.334613	0.301572	0.227098	0.217854	1.30582	1.48365	Cutaneous Leishmaniasis	Cutaneous Leishmaniasis	PBMC	PBMC	T CD4 Effector Memory	T CD4 Central Memory
FAM117A	0.6934	0.3066	0.816063	0.000163883	0.000157673	0	0.25	0.0849416	0.0818973	0.588928	-1.96454	2.08554	0.408665	0.308047	0.308832	0.244218	1.65362	1.598	Cutaneous Leishmaniasis	Cutaneous Leishmaniasis	PBMC	PBMC	T CD4 Effector Memory	T CD4 Central Memory
HACL1	0.6932	0.3068	0.815122	0.000105049	0.000106784	0	0.25	-0.0291209	-0.0254421	0.668972	-3.13556	3.01153	0.252331	0.194727	0.195283	0.159112	1.04969	1.02888	Cutaneous Leishmaniasis	Cutaneous Leishmaniasis	PBMC	PBMC	T CD4 Effector Memory	T CD4 Central Memory
SEPTIN6	0.693	0.307	0.814182	0.000559119	0.000734501	0	0.25	-0.381209	-0.391541	0.393222	-1.58318	1.46965	1.38618	1.44171	0.693911	0.709066	5.4767	7.45067	Cutaneous Leishmaniasis	Cutaneous Leishmaniasis	PBMC	PBMC	T CD4 Effector Memory	T CD4 Central Memory
NAE1	0.693	0.307	0.814182	0.00013296	0.000147138	0	0.25	-0.12247	-0.150153	0.648039	-2.82265	3.2972	0.321447	0.28307	0.266045	0.243756	1.32232	1.51114	Cutaneous Leishmaniasis	Cutaneous Leishmaniasis	PBMC	PBMC	T CD4 Effector Memory	T CD4 Central Memory
TAOK1	0.693	0.307	0.814182	0.000269361	0.000274474	0	0.25	0.0095167	0.012218	0.627928	-2.41408	2.36113	0.717495	0.540701	0.453099	0.351989	2.78921	2.6326	Cutaneous Leishmaniasis	Cutaneous Leishmaniasis	PBMC	PBMC	T CD4 Effector Memory	T CD4 Central Memory
MR1	0.6928	0.3072	0.813242	9.09194e-05	0.000107375	0	0.25	-0.241034	-0.249868	0.589958	-2.71722	4.74543	0.230389	0.201665	0.185957	0.166512	0.922886	1.03729	Cutaneous Leishmaniasis	Cutaneous Leishmaniasis	PBMC	PBMC	T CD4 Effector Memory	T CD4 Central Memory
RBX1	0.6928	0.3072	0.813242	0.000396331	0.000385532	0	0.25	0.0522072	0.0372744	0.714136	-2.88334	2.96743	0.957207	0.760404	0.589139	0.517576	3.96162	3.986	Cutaneous Leishmaniasis	Cutaneous Leishmaniasis	PBMC	PBMC	T CD4 Effector Memory	T CD4 Central Memory
SELENOI	0.6928	0.3072	0.813242	8.38547e-05	9.13652e-05	0	0.25	-0.122867	-0.126041	0.677066	-2.96376	3.68434	0.21887	0.1716	0.175535	0.144311	0.848939	0.900819	Cutaneous Leishmaniasis	Cutaneous Leishmaniasis	PBMC	PBMC	T CD4 Effector Memory	T CD4 Central Memory
ZAP70	0.6928	0.3072	0.813242	0.000175303	0.000155301	0	0.25	0.142839	0.152587	0.639091	-2.42338	3.89061	0.416893	0.302497	0.331871	0.255782	1.68262	1.59594	Cutaneous Leishmaniasis	Cutaneous Leishmaniasis	PBMC	PBMC	T CD4 Effector Memory	T CD4 Central Memory
TRIM44	0.6928	0.3072	0.813242	0.00017893	0.000195609	0	0.25	-0.134205	-0.112631	0.665581	-2.74318	2.62853	0.447612	0.404254	0.312671	0.297872	1.75051	1.96792	Cutaneous Leishmaniasis	Cutaneous Leishmaniasis	PBMC	PBMC	T CD4 Effector Memory	T CD4 Central Memory
FYTTD1	0.6926	0.3074	0.812303	0.000159224	0.000145392	0	0.25	0.15119	0.155367	0.631939	-2.46538	2.83009	0.397146	0.278908	0.311574	0.223404	1.59858	1.44216	Cutaneous Leishmaniasis	Cutaneous Leishmaniasis	PBMC	PBMC	T CD4 Effector Memory	T CD4 Central Memory
TDRD3	0.6926	0.3074	0.812303	0.00019983	0.000184474	0	0.25	0.135902	0.138624	0.627401	-2.25239	2.44746	0.477782	0.373264	0.3209	0.261795	1.85254	1.82239	Cutaneous Leishmaniasis	Cutaneous Leishmaniasis	PBMC	PBMC	T CD4 Effector Memory	T CD4 Central Memory
LDAH	0.6926	0.3074	0.812303	0.000145638	0.000149159	0	0.25	-0.00900865	-0.0197878	0.635191	-2.0926	2.63762	0.373559	0.295559	0.238618	0.208141	1.41335	1.42819	Cutaneous Leishmaniasis	Cutaneous Leishmaniasis	PBMC	PBMC	T CD4 Effector Memory	T CD4 Central Memory
SERGEF	0.6924	0.3076	0.811364	0.000140332	0.000134004	0	0.25	0.0829676	0.122134	0.626173	-2.61819	2.72405	0.340646	0.280295	0.247394	0.218316	1.30312	1.42407	Cutaneous Leishmaniasis	Cutaneous Leishmaniasis	PBMC	PBMC	T CD4 Effector Memory	T CD4 Central Memory
RALA	0.6924	0.3076	0.811364	0.000218648	0.000260889	0	0.25	-0.264432	-0.278198	0.558114	-2.23303	2.34967	0.544704	0.487047	0.370817	0.348751	2.15818	2.40204	Cutaneous Leishmaniasis	Cutaneous Leishmaniasis	PBMC	PBMC	T CD4 Effector Memory	T CD4 Central Memory
HPS3	0.6922	0.3078	0.810425	9.27231e-05	9.2622e-05	0	0.25	0.000113836	-0.0112453	0.645446	-2.15117	3.92415	0.232583	0.168825	0.1887	0.141536	0.925632	0.864015	Cutaneous Leishmaniasis	Cutaneous Leishmaniasis	PBMC	PBMC	T CD4 Effector Memory	T CD4 Central Memory
LNPK	0.6922	0.3078	0.810425	0.00011419	0.000101326	0	0.25	0.171066	0.190962	0.602042	-2.32869	2.86862	0.27537	0.191026	0.212836	0.163275	1.10265	0.980911	Cutaneous Leishmaniasis	Cutaneous Leishmaniasis	PBMC	PBMC	T CD4 Effector Memory	T CD4 Central Memory
EDEM1	0.6922	0.3078	0.810425	0.000100571	0.000109512	0	0.25	-0.120763	-0.141709	0.622035	-2.58668	4.02083	0.246297	0.225716	0.207351	0.19704	0.992046	1.11494	Cutaneous Leishmaniasis	Cutaneous Leishmaniasis	PBMC	PBMC	T CD4 Effector Memory	T CD4 Central Memory
OXCT1	0.6922	0.3078	0.810425	0.00015624	0.000164742	0	0.25	-0.045885	-0.0241609	0.626608	-2.42578	2.94339	0.402631	0.344125	0.307186	0.26272	1.58028	1.72277	Cutaneous Leishmaniasis	Cutaneous Leishmaniasis	PBMC	PBMC	T CD4 Effector Memory	T CD4 Central Memory
UBA2	0.6922	0.3078	0.810425	0.000190067	0.000239888	0	0.25	-0.329408	-0.337179	0.521722	-2.23422	1.87434	0.464068	0.42738	0.353812	0.330712	1.878	2.20201	Cutaneous Leishmaniasis	Cutaneous Leishmaniasis	PBMC	PBMC	T CD4 Effector Memory	T CD4 Central Memory
SUMF2	0.6922	0.3078	0.810425	0.000148564	0.000180365	0	0.25	-0.278817	-0.293243	0.553363	-2.59093	1.97423	0.359297	0.351525	0.289632	0.283996	1.47757	1.82483	Cutaneous Leishmaniasis	Cutaneous Leishmaniasis	PBMC	PBMC	T CD4 Effector Memory	T CD4 Central Memory
CBFA2T2	0.6922	0.3078	0.810425	0.000292606	0.000253039	0	0.25	0.217873	0.218215	0.627122	-2.85883	2.52402	0.751505	0.511561	0.426221	0.334413	2.90233	2.53109	Cutaneous Leishmaniasis	Cutaneous Leishmaniasis	PBMC	PBMC	T CD4 Effector Memory	T CD4 Central Memory
PFDN1	0.692	0.308	0.809486	0.000142268	0.000152157	0	0.25	-0.0754816	-0.0963936	0.64336	-2.8442	4.50948	0.356554	0.290008	0.279759	0.23358	1.45234	1.49073	Cutaneous Leishmaniasis	Cutaneous Leishmaniasis	PBMC	PBMC	T CD4 Effector Memory	T CD4 Central Memory
NIPAL3	0.692	0.308	0.809486	0.00021196	0.000240094	0	0.25	-0.209759	-0.174799	0.614749	-2.58307	3.91846	0.501918	0.493985	0.34339	0.340888	1.98998	2.35313	Cutaneous Leishmaniasis	Cutaneous Leishmaniasis	PBMC	PBMC	T CD4 Effector Memory	T CD4 Central Memory
PAXBP1	0.692	0.308	0.809486	0.000125539	0.000134148	0	0.25	-0.0668008	-0.0738921	0.610653	-2.28057	3.28922	0.303345	0.259944	0.238069	0.215079	1.21186	1.31735	Cutaneous Leishmaniasis	Cutaneous Leishmaniasis	PBMC	PBMC	T CD4 Effector Memory	T CD4 Central Memory
EPM2AIP1	0.6918	0.3082	0.808548	9.47236e-05	0.000107283	0	0.25	-0.152869	-0.153986	0.620901	-2.40962	3.26711	0.243554	0.196577	0.21119	0.172063	0.973312	1.06346	Cutaneous Leishmaniasis	Cutaneous Leishmaniasis	PBMC	PBMC	T CD4 Effector Memory	T CD4 Central Memory
WDR20	0.6918	0.3082	0.808548	0.000160626	0.000145313	0	0.25	0.164965	0.169695	0.601529	-1.78988	3.30953	0.402631	0.290471	0.307186	0.223867	1.59443	1.46218	Cutaneous Leishmaniasis	Cutaneous Leishmaniasis	PBMC	PBMC	T CD4 Effector Memory	T CD4 Central Memory
ZFP36L1	0.6918	0.3082	0.808548	0.000232652	0.000244321	0	0.25	-0.0682931	-0.0936613	0.650577	-2.71317	2.82404	0.573777	0.464845	0.405376	0.346901	2.36571	2.4555	Cutaneous Leishmaniasis	Cutaneous Leishmaniasis	PBMC	PBMC	T CD4 Effector Memory	T CD4 Central Memory
SLIRP	0.6916	0.3084	0.80761	0.000169916	0.000207606	0	0.25	-0.282615	-0.300891	0.515037	-2.46175	1.80885	0.409214	0.400091	0.322545	0.323312	1.62824	2.13046	Cutaneous Leishmaniasis	Cutaneous Leishmaniasis	PBMC	PBMC	T CD4 Effector Memory	T CD4 Central Memory
OS9	0.6914	0.3086	0.806673	0.000132631	0.000109396	0	0.25	0.287417	0.300171	0.521642	-1.77379	2.2694	0.325836	0.233579	0.259462	0.194265	1.30272	1.15011	Cutaneous Leishmaniasis	Cutaneous Leishmaniasis	PBMC	PBMC	T CD4 Effector Memory	T CD4 Central Memory
DDOST	0.6914	0.3086	0.806673	0.000124047	0.000123119	0	0.25	0.02277	-0.00190449	0.689401	-2.69919	3.85548	0.306088	0.238205	0.259462	0.209528	1.27861	1.26608	Cutaneous Leishmaniasis	Cutaneous Leishmaniasis	PBMC	PBMC	T CD4 Effector Memory	T CD4 Central Memory
DDX60L	0.6912	0.3088	0.805735	0.000174104	0.000192796	0	0.25	-0.122403	-0.124095	0.676692	-3.44076	3.15454	0.457486	0.376502	0.314866	0.279833	1.67034	1.83581	Cutaneous Leishmaniasis	Cutaneous Leishmaniasis	PBMC	PBMC	T CD4 Effector Memory	T CD4 Central Memory
PHACTR4	0.6912	0.3088	0.805735	0.000222605	0.000216356	0	0.25	0.0426682	0.0363421	0.648743	-2.28373	3.00282	0.55019	0.440332	0.358201	0.300185	2.11568	2.20515	Cutaneous Leishmaniasis	Cutaneous Leishmaniasis	PBMC	PBMC	T CD4 Effector Memory	T CD4 Central Memory
TTC39B	0.6912	0.3088	0.805735	0.000218417	0.000215959	0	0.25	0.0158158	0.0151291	0.624575	-2.68858	2.15826	0.553481	0.417667	0.374109	0.302498	2.19023	2.07732	Cutaneous Leishmaniasis	Cutaneous Leishmaniasis	PBMC	PBMC	T CD4 Effector Memory	T CD4 Central Memory
ZNF251	0.6912	0.3088	0.805735	9.28127e-05	0.000103579	0	0.25	-0.181941	-0.123154	0.711685	-3.67211	5.01019	0.221064	0.206752	0.177729	0.16235	0.857926	1.04807	Cutaneous Leishmaniasis	Cutaneous Leishmaniasis	PBMC	PBMC	T CD4 Effector Memory	T CD4 Central Memory
PCID2	0.691	0.309	0.804799	0.000153887	0.000134435	0	0.25	0.152997	0.116959	0.638282	-2.39865	2.68014	0.387272	0.253006	0.314866	0.214154	1.58163	1.28213	Cutaneous Leishmaniasis	Cutaneous Leishmaniasis	PBMC	PBMC	T CD4 Effector Memory	T CD4 Central Memory
FAM177A1	0.691	0.309	0.804799	0.000162702	0.00014154	0	0.25	0.227273	0.214875	0.619799	-2.38481	4.74003	0.404277	0.290933	0.302798	0.228492	1.59249	1.46927	Cutaneous Leishmaniasis	Cutaneous Leishmaniasis	PBMC	PBMC	T CD4 Effector Memory	T CD4 Central Memory
IMMP1L	0.691	0.309	0.804799	0.000114946	0.000121063	0	0.25	-0.0585441	-0.0486488	0.671302	-3.78516	2.97047	0.3017	0.24468	0.217224	0.183164	1.20158	1.26436	Cutaneous Leishmaniasis	Cutaneous Leishmaniasis	PBMC	PBMC	T CD4 Effector Memory	T CD4 Central Memory
COA4	0.6908	0.3092	0.803862	0.000117651	0.000129105	0	0.25	-0.107995	-0.114488	0.755668	-3.50675	3.30361	0.279209	0.24838	0.242457	0.216466	1.14874	1.3047	Cutaneous Leishmaniasis	Cutaneous Leishmaniasis	PBMC	PBMC	T CD4 Effector Memory	T CD4 Central Memory
NBEAL1	0.6908	0.3092	0.803862	0.000151962	0.000190478	0	0.25	-0.325242	-0.341692	0.498133	-2.25396	2.82125	0.372462	0.372802	0.279759	0.287234	1.50771	1.94669	Cutaneous Leishmaniasis	Cutaneous Leishmaniasis	PBMC	PBMC	T CD4 Effector Memory	T CD4 Central Memory
CERS5	0.6908	0.3092	0.803862	0.000107927	0.000105904	0	0.25	0.0240364	0.0454822	0.652168	-3.74865	3.57888	0.264399	0.218316	0.217224	0.184089	1.03286	1.08414	Cutaneous Leishmaniasis	Cutaneous Leishmaniasis	PBMC	PBMC	T CD4 Effector Memory	T CD4 Central Memory
CCDC93	0.6908	0.3092	0.803862	0.000121671	0.00011266	0	0.25	0.128443	0.127698	0.636507	-2.45922	3.08284	0.268239	0.221091	0.215579	0.187327	1.08012	1.10995	Cutaneous Leishmaniasis	Cutaneous Leishmaniasis	PBMC	PBMC	T CD4 Effector Memory	T CD4 Central Memory
ZMYND11	0.6908	0.3092	0.803862	0.000257173	0.000221629	0	0.25	0.22436	0.220078	0.627709	-2.87139	2.90098	0.597913	0.446344	0.393308	0.314061	2.36693	2.24121	Cutaneous Leishmaniasis	Cutaneous Leishmaniasis	PBMC	PBMC	T CD4 Effector Memory	T CD4 Central Memory
PIK3CA	0.6908	0.3092	0.803862	0.000221541	0.000225771	0	0.25	-0.0153619	-0.0026679	0.6552	-2.85169	3.24696	0.543607	0.468546	0.363686	0.314524	2.09417	2.27559	Cutaneous Leishmaniasis	Cutaneous Leishmaniasis	PBMC	PBMC	T CD4 Effector Memory	T CD4 Central Memory
SSBP1	0.6908	0.3092	0.803862	0.000381837	0.000409064	0	0.25	-0.0770684	-0.11577	0.734735	-2.8262	3.28261	0.889188	0.766417	0.582556	0.525439	3.74753	4.11404	Cutaneous Leishmaniasis	Cutaneous Leishmaniasis	PBMC	PBMC	T CD4 Effector Memory	T CD4 Central Memory
MBP	0.6906	0.3094	0.802926	0.00084916	0.000656836	0	0.25	0.349754	0.321478	0.559714	-1.28852	2.99211	2.13386	1.26179	0.809654	0.646161	8.19948	6.32981	Cutaneous Leishmaniasis	Cutaneous Leishmaniasis	PBMC	PBMC	T CD4 Effector Memory	T CD4 Central Memory
THAP12	0.6906	0.3094	0.802926	0.000145594	0.00013507	0	0.25	0.122176	0.0845361	0.769488	-2.47013	3.93091	0.354908	0.260869	0.273176	0.224329	1.41113	1.33273	Cutaneous Leishmaniasis	Cutaneous Leishmaniasis	PBMC	PBMC	T CD4 Effector Memory	T CD4 Central Memory
DESI2	0.6906	0.3094	0.802926	9.84348e-05	8.64297e-05	0	0.25	0.20591	0.208614	0.606116	-2.07536	6.00318	0.245748	0.158649	0.202962	0.136448	0.950664	0.782914	Cutaneous Leishmaniasis	Cutaneous Leishmaniasis	PBMC	PBMC	T CD4 Effector Memory	T CD4 Central Memory
RIPK1	0.6906	0.3094	0.802926	0.000156908	0.000135957	0	0.25	0.212303	0.215079	0.583473	-1.94897	3.01674	0.390015	0.258556	0.292924	0.207216	1.50274	1.31107	Cutaneous Leishmaniasis	Cutaneous Leishmaniasis	PBMC	PBMC	T CD4 Effector Memory	T CD4 Central Memory
MSH2	0.6904	0.3096	0.80199	8.69511e-05	0.000101586	0	0.25	-0.200318	-0.196447	0.602223	-3.02807	2.90035	0.200219	0.210453	0.16237	0.170675	0.802153	1.02705	Cutaneous Leishmaniasis	Cutaneous Leishmaniasis	PBMC	PBMC	T CD4 Effector Memory	T CD4 Central Memory
SLC25A26	0.6904	0.3096	0.80199	0.000169517	0.00018096	0	0.25	-0.0924206	-0.0810518	0.633897	-2.27942	2.44292	0.410311	0.336262	0.291827	0.252081	1.58257	1.694	Cutaneous Leishmaniasis	Cutaneous Leishmaniasis	PBMC	PBMC	T CD4 Effector Memory	T CD4 Central Memory
CCDC12	0.6902	0.3098	0.801054	0.000208322	0.00020204	0	0.25	0.0482751	0.0389876	0.683539	-2.64578	3.23222	0.517825	0.393615	0.391114	0.305735	2.1225	2.01284	Cutaneous Leishmaniasis	Cutaneous Leishmaniasis	PBMC	PBMC	T CD4 Effector Memory	T CD4 Central Memory
SRSF3	0.6902	0.3098	0.801054	0.000525915	0.000572789	0	0.25	-0.0842411	-0.141215	0.757792	-3.31842	3.369	1.35546	1.16096	0.703236	0.640611	5.56152	6.10228	Cutaneous Leishmaniasis	Cutaneous Leishmaniasis	PBMC	PBMC	T CD4 Effector Memory	T CD4 Central Memory
PREPL	0.69	0.31	0.800119	9.38709e-05	0.000114007	0	0.25	-0.31582	-0.30204	0.567564	-3.45274	1.78297	0.228743	0.191951	0.178826	0.1605	0.899345	0.984962	Cutaneous Leishmaniasis	Cutaneous Leishmaniasis	PBMC	PBMC	T CD4 Effector Memory	T CD4 Central Memory
RSU1	0.69	0.31	0.800119	0.000288264	0.000271666	0	0.25	0.0795436	0.0833082	0.599836	-1.923	2.32141	0.783868	0.560127	0.464619	0.351989	2.98286	2.7137	Cutaneous Leishmaniasis	Cutaneous Leishmaniasis	PBMC	PBMC	T CD4 Effector Memory	T CD4 Central Memory
TBCK	0.6898	0.3102	0.799184	0.000278761	0.000292638	0	0.25	-0.0512858	-0.0477295	0.624676	-2.14007	2.98789	0.716398	0.581867	0.413604	0.347826	2.76913	2.82732	Cutaneous Leishmaniasis	Cutaneous Leishmaniasis	PBMC	PBMC	T CD4 Effector Memory	T CD4 Central Memory
TNKS	0.6898	0.3102	0.799184	0.0002943	0.000283762	0	0.25	0.0538139	0.0706353	0.639031	-2.53364	2.94875	0.798679	0.594817	0.470653	0.384366	3.08314	2.84253	Cutaneous Leishmaniasis	Cutaneous Leishmaniasis	PBMC	PBMC	T CD4 Effector Memory	T CD4 Central Memory
ITCH	0.6898	0.3102	0.799184	0.000301226	0.000244382	0	0.25	0.281431	0.265555	0.581017	-1.48022	3.83039	0.769058	0.495835	0.470653	0.350601	3.0011	2.41223	Cutaneous Leishmaniasis	Cutaneous Leishmaniasis	PBMC	PBMC	T CD4 Effector Memory	T CD4 Central Memory
SPCS2	0.6896	0.3104	0.79825	0.00047136	0.00039019	0	0.25	0.288353	0.257562	0.671846	-3.44563	3.44988	1.15798	0.759016	0.668678	0.517114	4.74817	4.06044	Cutaneous Leishmaniasis	Cutaneous Leishmaniasis	PBMC	PBMC	T CD4 Effector Memory	T CD4 Central Memory
IFI16	0.6896	0.3104	0.79825	0.000496708	0.000468591	0	0.25	0.118798	0.110454	0.633555	-2.41932	3.00249	1.34175	1.0777	0.664838	0.56013	5.30704	5.16642	Cutaneous Leishmaniasis	Cutaneous Leishmaniasis	PBMC	PBMC	T CD4 Effector Memory	T CD4 Central Memory
UBE2L3	0.6896	0.3104	0.79825	0.000324499	0.000282517	0	0.25	0.208943	0.197359	0.580279	-1.68857	3.94821	0.786611	0.535613	0.512342	0.401018	3.16483	2.76415	Cutaneous Leishmaniasis	Cutaneous Leishmaniasis	PBMC	PBMC	T CD4 Effector Memory	T CD4 Central Memory
NDUFA9	0.6894	0.3106	0.797316	0.000132047	0.000113676	0	0.25	0.225196	0.207315	0.611101	-2.32606	3.29984	0.323093	0.240517	0.255074	0.200278	1.26707	1.21674	Cutaneous Leishmaniasis	Cutaneous Leishmaniasis	PBMC	PBMC	T CD4 Effector Memory	T CD4 Central Memory
SCAMP1	0.6894	0.3106	0.797316	0.000116457	0.000113457	0	0.25	0.0581007	0.0519934	0.631713	-2.25789	4.3754	0.263302	0.200739	0.210093	0.168825	1.05476	0.998959	Cutaneous Leishmaniasis	Cutaneous Leishmaniasis	PBMC	PBMC	T CD4 Effector Memory	T CD4 Central Memory
IRF2BP2	0.6894	0.3106	0.797316	0.000142177	0.000141074	0	0.25	0.0381778	0.0195737	0.710341	-3.04923	3.14562	0.328578	0.261794	0.27153	0.215079	1.32006	1.34034	Cutaneous Leishmaniasis	Cutaneous Leishmaniasis	PBMC	PBMC	T CD4 Effector Memory	T CD4 Central Memory
SCAF8	0.6894	0.3106	0.797316	0.000303207	0.000277537	0	0.25	0.15453	0.162861	0.610197	-2.50754	2.94097	0.75699	0.55689	0.46407	0.379741	2.9045	2.74694	Cutaneous Leishmaniasis	Cutaneous Leishmaniasis	PBMC	PBMC	T CD4 Effector Memory	T CD4 Central Memory
MPC1	0.6894	0.3106	0.797316	0.00012742	0.000128445	0	0.25	-0.0136822	-0.00221968	0.625048	-2.63054	2.53256	0.285792	0.225254	0.239715	0.186401	1.21246	1.16929	Cutaneous Leishmaniasis	Cutaneous Leishmaniasis	PBMC	PBMC	T CD4 Effector Memory	T CD4 Central Memory
POGZ	0.6894	0.3106	0.797316	0.000201589	0.000173868	0	0.25	0.233325	0.248348	0.576204	-2.10585	3.47244	0.486559	0.333024	0.336259	0.259482	1.91177	1.69433	Cutaneous Leishmaniasis	Cutaneous Leishmaniasis	PBMC	PBMC	T CD4 Effector Memory	T CD4 Central Memory
OSTF1	0.6892	0.3108	0.796382	0.00028446	0.000253707	0	0.25	0.169621	0.168775	0.5957	-2.0448	3.46103	0.710912	0.507398	0.465167	0.36864	2.75088	2.50404	Cutaneous Leishmaniasis	Cutaneous Leishmaniasis	PBMC	PBMC	T CD4 Effector Memory	T CD4 Central Memory
NEK1	0.6892	0.3108	0.796382	0.000147651	0.000135711	0	0.25	0.14738	0.146908	0.638784	-2.15141	2.34092	0.383433	0.285846	0.254526	0.196577	1.47	1.34395	Cutaneous Leishmaniasis	Cutaneous Leishmaniasis	PBMC	PBMC	T CD4 Effector Memory	T CD4 Central Memory
CMPK1	0.6892	0.3108	0.796382	0.000256692	0.000294035	0	0.25	-0.185255	-0.22272	0.625468	-3.30895	3.10665	0.654961	0.541626	0.447065	0.390842	2.61209	2.84433	Cutaneous Leishmaniasis	Cutaneous Leishmaniasis	PBMC	PBMC	T CD4 Effector Memory	T CD4 Central Memory
MITD1	0.6892	0.3108	0.796382	0.000130264	0.00015188	0	0.25	-0.220539	-0.233014	0.567184	-2.38308	2.36269	0.31267	0.299721	0.252331	0.240056	1.28299	1.56343	Cutaneous Leishmaniasis	Cutaneous Leishmaniasis	PBMC	PBMC	T CD4 Effector Memory	T CD4 Central Memory
HDAC2	0.689	0.311	0.795448	8.54658e-05	0.000102182	0	0.25	-0.235745	-0.225366	0.590473	-2.54907	1.81506	0.208447	0.196577	0.172244	0.170213	0.833269	1.0205	Cutaneous Leishmaniasis	Cutaneous Leishmaniasis	PBMC	PBMC	T CD4 Effector Memory	T CD4 Central Memory
ZNF655	0.689	0.311	0.795448	0.000123262	0.000149828	0	0.25	-0.271052	-0.278678	0.551815	-2.01662	2.90509	0.310476	0.270119	0.249589	0.23358	1.19909	1.39759	Cutaneous Leishmaniasis	Cutaneous Leishmaniasis	PBMC	PBMC	T CD4 Effector Memory	T CD4 Central Memory
MFSD4B	0.689	0.311	0.795448	0.000142698	0.000160305	0	0.25	-0.135209	-0.108353	0.70572	-4.9556	2.54709	0.339001	0.302959	0.239715	0.222017	1.28164	1.49123	Cutaneous Leishmaniasis	Cutaneous Leishmaniasis	PBMC	PBMC	T CD4 Effector Memory	T CD4 Central Memory
APPBP2	0.689	0.311	0.795448	0.000203628	0.000186722	0	0.25	0.118034	0.138572	0.626841	-2.31974	2.55656	0.470651	0.369564	0.324739	0.267345	1.792	1.8065	Cutaneous Leishmaniasis	Cutaneous Leishmaniasis	PBMC	PBMC	T CD4 Effector Memory	T CD4 Central Memory
NFATC2IP	0.6888	0.3112	0.794515	0.000105312	9.87576e-05	0	0.25	0.108765	0.112113	0.661998	-2.88027	2.87393	0.253977	0.197039	0.215579	0.171138	1.02672	1.00789	Cutaneous Leishmaniasis	Cutaneous Leishmaniasis	PBMC	PBMC	T CD4 Effector Memory	T CD4 Central Memory
CNOT8	0.6888	0.3112	0.794515	0.000116732	0.000127856	0	0.25	-0.132286	-0.142404	0.634059	-2.59994	2.5513	0.308282	0.249305	0.242457	0.213228	1.17644	1.28722	Cutaneous Leishmaniasis	Cutaneous Leishmaniasis	PBMC	PBMC	T CD4 Effector Memory	T CD4 Central Memory
MAPK14	0.6888	0.3112	0.794515	0.000231787	0.000217117	0	0.25	0.100237	0.114562	0.595142	-1.96621	2.62303	0.591879	0.420905	0.38508	0.309436	2.28602	2.03153	Cutaneous Leishmaniasis	Cutaneous Leishmaniasis	PBMC	PBMC	T CD4 Effector Memory	T CD4 Central Memory
FUS	0.6886	0.3114	0.793582	0.000419885	0.000543371	0	0.25	-0.364901	-0.374997	0.466839	-2.09447	1.30467	0.990669	0.990745	0.596818	0.587419	4.06689	5.20641	Cutaneous Leishmaniasis	Cutaneous Leishmaniasis	PBMC	PBMC	T CD4 Effector Memory	T CD4 Central Memory
ZNF83	0.6886	0.3114	0.793582	0.000191284	0.000202882	0	0.25	-0.131921	-0.0631881	0.698225	-3.03463	3.69453	0.458034	0.402866	0.330773	0.308048	1.83516	2.04937	Cutaneous Leishmaniasis	Cutaneous Leishmaniasis	PBMC	PBMC	T CD4 Effector Memory	T CD4 Central Memory
SRFBP1	0.6886	0.3114	0.793582	0.000110159	0.000127796	0	0.25	-0.207685	-0.233216	0.594725	-2.50292	2.64501	0.269336	0.259019	0.213933	0.203515	1.06884	1.31276	Cutaneous Leishmaniasis	Cutaneous Leishmaniasis	PBMC	PBMC	T CD4 Effector Memory	T CD4 Central Memory
WAS	0.6886	0.3114	0.793582	0.000241292	0.000232285	0	0.25	0.0786292	0.0567722	0.693332	-2.79068	3.25731	0.574874	0.436631	0.425672	0.336725	2.3714	2.29692	Cutaneous Leishmaniasis	Cutaneous Leishmaniasis	PBMC	PBMC	T CD4 Effector Memory	T CD4 Central Memory
HMBOX1	0.6886	0.3114	0.793582	0.000178618	0.00016535	0	0.25	0.151784	0.163531	0.598704	-1.95298	4.01229	0.451452	0.329324	0.311026	0.240518	1.72181	1.57228	Cutaneous Leishmaniasis	Cutaneous Leishmaniasis	PBMC	PBMC	T CD4 Effector Memory	T CD4 Central Memory
C1orf43	0.6886	0.3114	0.793582	0.000156762	0.000174139	0	0.25	-0.136675	-0.148941	0.63836	-2.65848	3.12666	0.379593	0.323311	0.3017	0.275208	1.52445	1.70334	Cutaneous Leishmaniasis	Cutaneous Leishmaniasis	PBMC	PBMC	T CD4 Effector Memory	T CD4 Central Memory
PSMA5	0.6886	0.3114	0.793582	0.000337695	0.000343076	0	0.25	-0.00130985	-0.0307784	0.649997	-2.7645	3.03402	0.860115	0.659109	0.561163	0.456059	3.49182	3.44953	Cutaneous Leishmaniasis	Cutaneous Leishmaniasis	PBMC	PBMC	T CD4 Effector Memory	T CD4 Central Memory
UBE3C	0.6882	0.3118	0.791718	0.000229921	0.000219169	0	0.25	0.0962227	0.122119	0.636688	-2.60092	2.05112	0.605592	0.453745	0.398793	0.3284	2.2877	2.18536	Cutaneous Leishmaniasis	Cutaneous Leishmaniasis	PBMC	PBMC	T CD4 Effector Memory	T CD4 Central Memory
NAA16	0.6882	0.3118	0.791718	0.000153773	0.000165495	0	0.25	-0.080271	-0.0752082	0.619606	-2.45946	2.00108	0.377947	0.32146	0.270982	0.246994	1.44361	1.65722	Cutaneous Leishmaniasis	Cutaneous Leishmaniasis	PBMC	PBMC	T CD4 Effector Memory	T CD4 Central Memory
MAP4K5	0.688	0.312	0.790786	0.000158475	0.000145176	0	0.25	0.142395	0.144996	0.578009	-1.65919	3.24552	0.413602	0.305272	0.285793	0.218779	1.60545	1.49584	Cutaneous Leishmaniasis	Cutaneous Leishmaniasis	PBMC	PBMC	T CD4 Effector Memory	T CD4 Central Memory
ARF4	0.688	0.312	0.790786	0.000142249	0.000132582	0	0.25	0.128185	0.12734	0.604527	-2.04333	2.08173	0.341743	0.247455	0.285244	0.209066	1.41521	1.32357	Cutaneous Leishmaniasis	Cutaneous Leishmaniasis	PBMC	PBMC	T CD4 Effector Memory	T CD4 Central Memory
RBM22	0.688	0.312	0.790786	0.000103514	0.00010606	0	0.25	-0.0452656	-0.0321207	0.687312	-2.43395	3.20769	0.243554	0.196114	0.208448	0.169288	1.00537	1.04685	Cutaneous Leishmaniasis	Cutaneous Leishmaniasis	PBMC	PBMC	T CD4 Effector Memory	T CD4 Central Memory
PRKAR2A	0.6878	0.3122	0.789854	0.000173757	0.000147636	0	0.25	0.236188	0.245335	0.560655	-1.90901	2.23712	0.389466	0.265957	0.284147	0.202128	1.5922	1.32319	Cutaneous Leishmaniasis	Cutaneous Leishmaniasis	PBMC	PBMC	T CD4 Effector Memory	T CD4 Central Memory
RHEB	0.6876	0.3124	0.788923	0.000147134	0.000146376	0	0.25	0.0134977	-0.0125051	0.643584	-2.0383	2.66419	0.35052	0.259481	0.287438	0.225254	1.42412	1.33554	Cutaneous Leishmaniasis	Cutaneous Leishmaniasis	PBMC	PBMC	T CD4 Effector Memory	T CD4 Central Memory
DGKZ	0.6876	0.3124	0.788923	0.000224913	0.000220688	0	0.25	0.0503249	0.045527	0.631488	-2.45862	2.4083	0.533184	0.401941	0.40373	0.311286	2.15	2.09555	Cutaneous Leishmaniasis	Cutaneous Leishmaniasis	PBMC	PBMC	T CD4 Effector Memory	T CD4 Central Memory
THUMPD1	0.6876	0.3124	0.788923	0.000188235	0.000210903	0	0.25	-0.136647	-0.171521	0.727291	-2.90846	3.23575	0.476136	0.389453	0.359846	0.296022	1.94238	2.08267	Cutaneous Leishmaniasis	Cutaneous Leishmaniasis	PBMC	PBMC	T CD4 Effector Memory	T CD4 Central Memory
RABGAP1	0.6876	0.3124	0.788923	0.000197719	0.000179692	0	0.25	0.140978	0.127919	0.644724	-2.54029	3.95273	0.481621	0.389915	0.323642	0.271508	1.86179	1.86281	Cutaneous Leishmaniasis	Cutaneous Leishmaniasis	PBMC	PBMC	T CD4 Effector Memory	T CD4 Central Memory
MAP2K1	0.6876	0.3124	0.788923	0.000192044	0.000164091	0	0.25	0.206545	0.20019	0.598499	-2.02476	2.50154	0.492044	0.318223	0.329128	0.246531	1.89172	1.57973	Cutaneous Leishmaniasis	Cutaneous Leishmaniasis	PBMC	PBMC	T CD4 Effector Memory	T CD4 Central Memory
SNRPA	0.6876	0.3124	0.788923	0.000106303	0.000112487	0	0.25	-0.0834088	-0.102911	0.638571	-2.75431	2.85821	0.251782	0.205365	0.210093	0.183626	1.02384	1.09713	Cutaneous Leishmaniasis	Cutaneous Leishmaniasis	PBMC	PBMC	T CD4 Effector Memory	T CD4 Central Memory
METTL23	0.6874	0.3126	0.787992	0.000125645	0.000135081	0	0.25	-0.100619	-0.110305	0.741143	-3.0481	3.5992	0.306636	0.258556	0.258914	0.220629	1.29126	1.36411	Cutaneous Leishmaniasis	Cutaneous Leishmaniasis	PBMC	PBMC	T CD4 Effector Memory	T CD4 Central Memory
RALBP1	0.6874	0.3126	0.787992	0.000212503	0.000190669	0	0.25	0.150814	0.143469	0.63808	-2.14804	3.13331	0.490398	0.363551	0.348875	0.276596	1.96231	1.87033	Cutaneous Leishmaniasis	Cutaneous Leishmaniasis	PBMC	PBMC	T CD4 Effector Memory	T CD4 Central Memory
EPB41	0.6874	0.3126	0.787992	0.000988254	0.00111489	0	0.25	-0.155611	-0.153131	0.632309	-2.7815	2.08	2.58915	2.37279	0.851344	0.807586	10.2656	11.4345	Cutaneous Leishmaniasis	Cutaneous Leishmaniasis	PBMC	PBMC	T CD4 Effector Memory	T CD4 Central Memory
EAPP	0.6874	0.3126	0.787992	0.000265477	0.000301932	0	0.25	-0.163887	-0.193921	0.659499	-2.96502	2.85914	0.668674	0.552264	0.465167	0.401018	2.83985	2.98547	Cutaneous Leishmaniasis	Cutaneous Leishmaniasis	PBMC	PBMC	T CD4 Effector Memory	T CD4 Central Memory
TFB1M	0.6874	0.3126	0.787992	0.000114697	0.000133833	0	0.25	-0.226385	-0.218335	0.586589	-2.36618	2.72523	0.252879	0.24838	0.206253	0.20259	1.00902	1.28924	Cutaneous Leishmaniasis	Cutaneous Leishmaniasis	PBMC	PBMC	T CD4 Effector Memory	T CD4 Central Memory
TXNDC9	0.6874	0.3126	0.787992	0.000107149	0.000113955	0	0.25	-0.057722	-0.07828	0.632215	-2.23686	2.28531	0.258365	0.214153	0.219967	0.187327	1.04324	1.14283	Cutaneous Leishmaniasis	Cutaneous Leishmaniasis	PBMC	PBMC	T CD4 Effector Memory	T CD4 Central Memory
TFDP2	0.6872	0.3128	0.787061	0.000186707	0.000167359	0	0.25	0.157355	0.156206	0.594075	-1.98751	2.34978	0.507403	0.320073	0.300055	0.219704	1.93286	1.61574	Cutaneous Leishmaniasis	Cutaneous Leishmaniasis	PBMC	PBMC	T CD4 Effector Memory	T CD4 Central Memory
KYAT3	0.6872	0.3128	0.787061	0.000121846	0.000117799	0	0.25	0.0647474	0.0616522	0.646609	-2.94348	2.42518	0.306637	0.220166	0.233681	0.178076	1.231	1.10963	Cutaneous Leishmaniasis	Cutaneous Leishmaniasis	PBMC	PBMC	T CD4 Effector Memory	T CD4 Central Memory
TIMMDC1	0.6872	0.3128	0.787061	9.52739e-05	9.83006e-05	0	0.25	-0.0653158	-0.0640326	0.59876	-2.05159	2.43276	0.216127	0.187789	0.176632	0.155874	0.864482	0.97388	Cutaneous Leishmaniasis	Cutaneous Leishmaniasis	PBMC	PBMC	T CD4 Effector Memory	T CD4 Central Memory
ATP6V1H	0.6872	0.3128	0.787061	0.000140902	0.000151396	0	0.25	-0.0901799	-0.0976272	0.64505	-3.06272	3.15161	0.351617	0.285383	0.263302	0.223404	1.37239	1.44851	Cutaneous Leishmaniasis	Cutaneous Leishmaniasis	PBMC	PBMC	T CD4 Effector Memory	T CD4 Central Memory
NOC3L	0.6872	0.3128	0.787061	9.90394e-05	0.000118435	0	0.25	-0.254861	-0.270547	0.543601	-1.86127	4.20466	0.228743	0.230342	0.181569	0.182701	0.935566	1.18885	Cutaneous Leishmaniasis	Cutaneous Leishmaniasis	PBMC	PBMC	T CD4 Effector Memory	T CD4 Central Memory
TERF1	0.687	0.313	0.786131	0.000125917	0.000121156	0	0.25	0.0725459	0.046803	0.633016	-2.17675	4.72082	0.297311	0.247918	0.240263	0.207216	1.19114	1.27157	Cutaneous Leishmaniasis	Cutaneous Leishmaniasis	PBMC	PBMC	T CD4 Effector Memory	T CD4 Central Memory
UMAD1	0.687	0.313	0.786131	0.000422347	0.000437646	0	0.25	-0.0552575	-0.0575671	0.63171	-2.31076	2.79774	1.08941	0.888525	0.526604	0.475023	4.29001	4.39997	Cutaneous Leishmaniasis	Cutaneous Leishmaniasis	PBMC	PBMC	T CD4 Effector Memory	T CD4 Central Memory
RYK	0.687	0.313	0.786131	0.000131431	0.000154606	0	0.25	-0.238219	-0.217587	0.640645	-2.58111	4.58565	0.321996	0.301109	0.24136	0.240056	1.29469	1.50459	Cutaneous Leishmaniasis	Cutaneous Leishmaniasis	PBMC	PBMC	T CD4 Effector Memory	T CD4 Central Memory
BRCC3	0.687	0.313	0.786131	9.4355e-05	8.11921e-05	0	0.25	0.252864	0.22738	0.610705	-2.53452	3.89583	0.239714	0.160962	0.191443	0.134135	0.919734	0.777417	Cutaneous Leishmaniasis	Cutaneous Leishmaniasis	PBMC	PBMC	T CD4 Effector Memory	T CD4 Central Memory
GHITM	0.687	0.313	0.786131	0.000213139	0.000223847	0	0.25	-0.0622627	-0.0926633	0.770734	-3.66943	3.74497	0.524408	0.406104	0.380691	0.326549	2.13444	2.21006	Cutaneous Leishmaniasis	Cutaneous Leishmaniasis	PBMC	PBMC	T CD4 Effector Memory	T CD4 Central Memory
TARDBP	0.687	0.313	0.786131	0.00011381	0.000123562	0	0.25	-0.122472	-0.13388	0.592494	-2.53934	2.26022	0.285792	0.238667	0.236423	0.207678	1.12605	1.22201	Cutaneous Leishmaniasis	Cutaneous Leishmaniasis	PBMC	PBMC	T CD4 Effector Memory	T CD4 Central Memory
SMG7	0.6868	0.3132	0.785201	0.00020394	0.000232806	0	0.25	-0.178042	-0.167216	0.650489	-3.42136	2.24646	0.519471	0.455132	0.348875	0.319149	2.01085	2.22247	Cutaneous Leishmaniasis	Cutaneous Leishmaniasis	PBMC	PBMC	T CD4 Effector Memory	T CD4 Central Memory
CPNE1	0.6868	0.3132	0.785201	0.000177706	0.000200403	0	0.25	-0.155946	-0.189794	0.646209	-2.63457	2.90327	0.449806	0.383902	0.34723	0.308973	1.81774	2.00679	Cutaneous Leishmaniasis	Cutaneous Leishmaniasis	PBMC	PBMC	T CD4 Effector Memory	T CD4 Central Memory
PSMD11	0.6868	0.3132	0.785201	0.000129551	0.000111487	0	0.25	0.231505	0.224467	0.623476	-2.02144	4.03597	0.301151	0.211378	0.24904	0.184551	1.21061	1.06853	Cutaneous Leishmaniasis	Cutaneous Leishmaniasis	PBMC	PBMC	T CD4 Effector Memory	T CD4 Central Memory
ATP6V0E1	0.6868	0.3132	0.785201	0.000600057	0.000676981	0	0.25	-0.160723	-0.173473	0.654694	-3.02395	2.53615	1.46737	1.30018	0.751509	0.717854	6.08825	6.93204	Cutaneous Leishmaniasis	Cutaneous Leishmaniasis	PBMC	PBMC	T CD4 Effector Memory	T CD4 Central Memory
PDCD7	0.6868	0.3132	0.785201	0.000121315	0.00013356	0	0.25	-0.14683	-0.17911	0.588134	-2.21817	3.36003	0.294569	0.256243	0.2452	0.225254	1.22872	1.35001	Cutaneous Leishmaniasis	Cutaneous Leishmaniasis	PBMC	PBMC	T CD4 Effector Memory	T CD4 Central Memory
MED10	0.6866	0.3134	0.784272	0.000191996	0.000205522	0	0.25	-0.0547455	-0.124921	0.772875	-3.10705	4.18165	0.44816	0.380202	0.363138	0.319611	1.84048	2.0736	Cutaneous Leishmaniasis	Cutaneous Leishmaniasis	PBMC	PBMC	T CD4 Effector Memory	T CD4 Central Memory
GALNT7	0.6866	0.3134	0.784272	0.000127409	0.000109783	0	0.25	0.216981	0.245857	0.534858	-1.75641	3.44198	0.314316	0.231267	0.22271	0.178538	1.21866	1.14092	Cutaneous Leishmaniasis	Cutaneous Leishmaniasis	PBMC	PBMC	T CD4 Effector Memory	T CD4 Central Memory
PRPF6	0.6866	0.3134	0.784272	0.000172423	0.000201563	0	0.25	-0.248614	-0.256027	0.545641	-2.42503	1.96661	0.396049	0.389915	0.314866	0.30296	1.6242	2.00805	Cutaneous Leishmaniasis	Cutaneous Leishmaniasis	PBMC	PBMC	T CD4 Effector Memory	T CD4 Central Memory
C21orf91	0.6866	0.3134	0.784272	0.000119136	0.000115104	0	0.25	0.0502516	0.0686231	0.632609	-2.50295	3.55716	0.309928	0.222016	0.254526	0.188252	1.25633	1.09796	Cutaneous Leishmaniasis	Cutaneous Leishmaniasis	PBMC	PBMC	T CD4 Effector Memory	T CD4 Central Memory
CFAP298	0.6864	0.3136	0.783342	0.000110209	0.000111825	0	0.25	-0.0126576	-0.0620661	0.749858	-3.18081	4.24596	0.276467	0.219703	0.229841	0.182701	1.10953	1.11803	Cutaneous Leishmaniasis	Cutaneous Leishmaniasis	PBMC	PBMC	T CD4 Effector Memory	T CD4 Central Memory
SDCCAG8	0.6864	0.3136	0.783342	0.000183835	0.000232984	0	0.25	-0.355851	-0.32765	0.576538	-3.04038	2.17151	0.492592	0.456057	0.312671	0.312211	1.84827	2.34043	Cutaneous Leishmaniasis	Cutaneous Leishmaniasis	PBMC	PBMC	T CD4 Effector Memory	T CD4 Central Memory
SNRNP40	0.6864	0.3136	0.783342	0.000124463	0.000131217	0	0.25	-0.0776391	-0.0881138	0.629756	-2.09437	2.74833	0.280855	0.227104	0.234778	0.20074	1.16727	1.23704	Cutaneous Leishmaniasis	Cutaneous Leishmaniasis	PBMC	PBMC	T CD4 Effector Memory	T CD4 Central Memory
METTL15	0.6862	0.3138	0.782413	0.000235876	0.000228543	0	0.25	0.0543757	0.0720353	0.596754	-2.31262	1.88585	0.622049	0.483347	0.383434	0.310823	2.3829	2.38706	Cutaneous Leishmaniasis	Cutaneous Leishmaniasis	PBMC	PBMC	T CD4 Effector Memory	T CD4 Central Memory
KIAA0586	0.6862	0.3138	0.782413	0.000185938	0.00021271	0	0.25	-0.187329	-0.188213	0.58691	-3.21337	2.88136	0.428413	0.402866	0.307735	0.290472	1.72721	2.02116	Cutaneous Leishmaniasis	Cutaneous Leishmaniasis	PBMC	PBMC	T CD4 Effector Memory	T CD4 Central Memory
ZMYM2	0.686	0.314	0.781485	0.000417744	0.000387573	0	0.25	0.130849	0.150495	0.624627	-2.74161	2.85476	1.0938	0.767804	0.572682	0.454209	4.20768	3.79396	Cutaneous Leishmaniasis	Cutaneous Leishmaniasis	PBMC	PBMC	T CD4 Effector Memory	T CD4 Central Memory
RUFY1	0.686	0.314	0.781485	0.000120307	0.000105589	0	0.25	0.198213	0.205221	0.573445	-1.82741	3.83368	0.29786	0.222016	0.238069	0.181776	1.17192	1.11219	Cutaneous Leishmaniasis	Cutaneous Leishmaniasis	PBMC	PBMC	T CD4 Effector Memory	T CD4 Central Memory
FAM13B	0.686	0.314	0.781485	0.000261087	0.00022997	0	0.25	0.218614	0.242599	0.552617	-1.90289	2.41738	0.665383	0.449582	0.441031	0.319611	2.5875	2.19838	Cutaneous Leishmaniasis	Cutaneous Leishmaniasis	PBMC	PBMC	T CD4 Effector Memory	T CD4 Central Memory
ZNF254	0.686	0.314	0.781485	0.00011538	0.00011027	0	0.25	0.061608	0.0639448	0.681467	-3.66114	5.18992	0.272627	0.230342	0.204608	0.184089	1.11516	1.12411	Cutaneous Leishmaniasis	Cutaneous Leishmaniasis	PBMC	PBMC	T CD4 Effector Memory	T CD4 Central Memory
CCT3	0.686	0.314	0.781485	0.000269774	0.000309834	0	0.25	-0.183801	-0.190663	0.637558	-2.49619	2.26484	0.671966	0.604068	0.474493	0.423682	2.78499	3.15079	Cutaneous Leishmaniasis	Cutaneous Leishmaniasis	PBMC	PBMC	T CD4 Effector Memory	T CD4 Central Memory
TULP4	0.686	0.314	0.781485	0.000129032	0.00014323	0	0.25	-0.17474	-0.179467	0.586538	-2.26176	2.36877	0.303894	0.266419	0.239166	0.214154	1.2078	1.31069	Cutaneous Leishmaniasis	Cutaneous Leishmaniasis	PBMC	PBMC	T CD4 Effector Memory	T CD4 Central Memory
SAMD9	0.6858	0.3142	0.780556	0.000272037	0.000289682	0	0.25	-0.0784852	-0.0755911	0.646538	-2.87134	3.21297	0.713655	0.577704	0.459133	0.388067	2.84895	2.859	Cutaneous Leishmaniasis	Cutaneous Leishmaniasis	PBMC	PBMC	T CD4 Effector Memory	T CD4 Central Memory
EHMT1	0.6858	0.3142	0.780556	0.000289393	0.000264466	0	0.25	0.139191	0.161964	0.578896	-2.06194	2.09539	0.752601	0.544401	0.472298	0.376966	2.86871	2.57763	Cutaneous Leishmaniasis	Cutaneous Leishmaniasis	PBMC	PBMC	T CD4 Effector Memory	T CD4 Central Memory
TRPC4AP	0.6858	0.3142	0.780556	0.000210826	0.000179969	0	0.25	0.264497	0.279717	0.573258	-2.33944	2.72925	0.532088	0.332099	0.361492	0.250231	2.08499	1.6581	Cutaneous Leishmaniasis	Cutaneous Leishmaniasis	PBMC	PBMC	T CD4 Effector Memory	T CD4 Central Memory
MED23	0.6856	0.3144	0.779628	0.000137182	0.000134195	0	0.25	0.0334224	0.0127797	0.608196	-2.33508	3.05773	0.334064	0.267807	0.267691	0.209066	1.34155	1.31619	Cutaneous Leishmaniasis	Cutaneous Leishmaniasis	PBMC	PBMC	T CD4 Effector Memory	T CD4 Central Memory
PHKB	0.6856	0.3144	0.779628	0.000231995	0.000227648	0	0.25	0.0249231	0.0272074	0.63752	-2.80035	2.56886	0.605044	0.459295	0.390565	0.3321	2.36738	2.33211	Cutaneous Leishmaniasis	Cutaneous Leishmaniasis	PBMC	PBMC	T CD4 Effector Memory	T CD4 Central Memory
IK	0.6856	0.3144	0.779628	0.000360439	0.000381118	0	0.25	-0.0587979	-0.124431	0.752991	-3.15516	3.20912	0.886994	0.749765	0.548546	0.485661	3.62823	4.00809	Cutaneous Leishmaniasis	Cutaneous Leishmaniasis	PBMC	PBMC	T CD4 Effector Memory	T CD4 Central Memory
IGF2R	0.6854	0.3146	0.778701	0.000209283	0.000188256	0	0.25	0.154072	0.157137	0.584207	-1.95915	2.50514	0.505757	0.371877	0.351618	0.278446	2.00482	1.88884	Cutaneous Leishmaniasis	Cutaneous Leishmaniasis	PBMC	PBMC	T CD4 Effector Memory	T CD4 Central Memory
BTF3L4	0.6854	0.3146	0.778701	0.000144817	0.000162456	0	0.25	-0.163035	-0.170165	0.601146	-2.49223	2.97411	0.334064	0.315447	0.27537	0.26457	1.36884	1.64164	Cutaneous Leishmaniasis	Cutaneous Leishmaniasis	PBMC	PBMC	T CD4 Effector Memory	T CD4 Central Memory
EXOC2	0.6852	0.3148	0.777773	0.000241916	0.000212476	0	0.25	0.203311	0.207781	0.594415	-2.15699	3.93567	0.644538	0.42553	0.424026	0.308048	2.44532	2.08772	Cutaneous Leishmaniasis	Cutaneous Leishmaniasis	PBMC	PBMC	T CD4 Effector Memory	T CD4 Central Memory
USP37	0.6852	0.3148	0.777773	9.93229e-05	0.000107473	0	0.25	-0.1236	-0.0867157	0.682994	-3.52664	5.51697	0.246846	0.197502	0.182666	0.157724	0.961357	0.96071	Cutaneous Leishmaniasis	Cutaneous Leishmaniasis	PBMC	PBMC	T CD4 Effector Memory	T CD4 Central Memory
BABAM2	0.685	0.315	0.776846	0.000365836	0.000330523	0	0.25	0.148034	0.151872	0.596126	-2.19818	3.08138	0.923747	0.655872	0.489852	0.395467	3.62196	3.14728	Cutaneous Leishmaniasis	Cutaneous Leishmaniasis	PBMC	PBMC	T CD4 Effector Memory	T CD4 Central Memory
USF2	0.685	0.315	0.776846	0.000105596	0.000100159	0	0.25	0.0772806	0.0622764	0.633941	-2.13356	2.94962	0.243554	0.183626	0.213933	0.16605	0.99195	0.959716	Cutaneous Leishmaniasis	Cutaneous Leishmaniasis	PBMC	PBMC	T CD4 Effector Memory	T CD4 Central Memory
DRG1	0.6848	0.3152	0.775919	9.22612e-05	0.000103977	0	0.25	-0.207248	-0.188548	0.636045	-2.74094	2.15567	0.223258	0.194264	0.177729	0.166975	0.890006	1.01186	Cutaneous Leishmaniasis	Cutaneous Leishmaniasis	PBMC	PBMC	T CD4 Effector Memory	T CD4 Central Memory
GOLGA4	0.6848	0.3152	0.775919	0.000514896	0.000418427	0	0.25	0.307457	0.310815	0.511553	-1.71516	2.26229	1.34669	0.865861	0.640702	0.502313	5.2098	4.31791	Cutaneous Leishmaniasis	Cutaneous Leishmaniasis	PBMC	PBMC	T CD4 Effector Memory	T CD4 Central Memory
UBE2I	0.6848	0.3152	0.775919	0.000241609	0.000260694	0	0.25	-0.112768	-0.136978	0.762325	-3.36266	3.58218	0.603946	0.499073	0.447614	0.387604	2.48868	2.64836	Cutaneous Leishmaniasis	Cutaneous Leishmaniasis	PBMC	PBMC	T CD4 Effector Memory	T CD4 Central Memory
LRP10	0.6848	0.3152	0.775919	0.000146755	0.000134452	0	0.25	0.121695	0.118144	0.660454	-2.57328	3.29803	0.34284	0.271969	0.27537	0.228955	1.38293	1.38371	Cutaneous Leishmaniasis	Cutaneous Leishmaniasis	PBMC	PBMC	T CD4 Effector Memory	T CD4 Central Memory
KPNA3	0.6848	0.3152	0.775919	0.000191863	0.000169382	0	0.25	0.203993	0.232423	0.555654	-2.41328	2.87144	0.445966	0.321461	0.308283	0.233117	1.72401	1.59265	Cutaneous Leishmaniasis	Cutaneous Leishmaniasis	PBMC	PBMC	T CD4 Effector Memory	T CD4 Central Memory
MCMBP	0.6848	0.3152	0.775919	0.000105077	0.000103944	0	0.25	0.0325152	0.0301428	0.637171	-2.3447	2.56575	0.238617	0.202127	0.195283	0.172525	0.97496	1.0676	Cutaneous Leishmaniasis	Cutaneous Leishmaniasis	PBMC	PBMC	T CD4 Effector Memory	T CD4 Central Memory
WDR48	0.6846	0.3154	0.774993	0.000115923	0.000111808	0	0.25	0.061573	0.0600653	0.636624	-2.41323	4.86197	0.297311	0.216928	0.246297	0.181776	1.12555	1.05411	Cutaneous Leishmaniasis	Cutaneous Leishmaniasis	PBMC	PBMC	T CD4 Effector Memory	T CD4 Central Memory
COMMD3	0.6846	0.3154	0.774993	0.00012048	0.000107213	0	0.25	0.189926	0.157675	0.662818	-2.42049	5.24678	0.305539	0.203052	0.259462	0.180389	1.24981	1.01965	Cutaneous Leishmaniasis	Cutaneous Leishmaniasis	PBMC	PBMC	T CD4 Effector Memory	T CD4 Central Memory
RPP30	0.6846	0.3154	0.774993	0.000101729	0.000101496	0	0.25	0.0465212	0.0364656	0.628933	-2.40078	3.87731	0.247394	0.182701	0.21119	0.1605	1.01554	0.935848	Cutaneous Leishmaniasis	Cutaneous Leishmaniasis	PBMC	PBMC	T CD4 Effector Memory	T CD4 Central Memory
SF3A1	0.6846	0.3154	0.774993	9.91216e-05	0.000106611	0	0.25	-0.0884666	-0.114338	0.637274	-3.30446	4.01411	0.227646	0.192876	0.199122	0.173451	0.951937	1.00421	Cutaneous Leishmaniasis	Cutaneous Leishmaniasis	PBMC	PBMC	T CD4 Effector Memory	T CD4 Central Memory
HSD17B11	0.6846	0.3154	0.774993	0.000155704	0.000164708	0	0.25	-0.0465806	-0.0811715	0.651306	-2.49566	3.36082	0.385627	0.318685	0.308283	0.255319	1.53938	1.67507	Cutaneous Leishmaniasis	Cutaneous Leishmaniasis	PBMC	PBMC	T CD4 Effector Memory	T CD4 Central Memory
CCNT1	0.6844	0.3156	0.774067	9.58282e-05	0.000101773	0	0.25	-0.111881	-0.103544	0.625849	-2.49598	2.6005	0.227098	0.184088	0.190894	0.164662	0.913959	0.944784	Cutaneous Leishmaniasis	Cutaneous Leishmaniasis	PBMC	PBMC	T CD4 Effector Memory	T CD4 Central Memory
CTDSP1	0.6844	0.3156	0.774067	0.000150941	0.000148028	0	0.25	0.0600845	0.0302882	0.677658	-3.01786	3.08667	0.365879	0.274745	0.299506	0.232192	1.52088	1.49798	Cutaneous Leishmaniasis	Cutaneous Leishmaniasis	PBMC	PBMC	T CD4 Effector Memory	T CD4 Central Memory
CACUL1	0.6842	0.3158	0.773141	0.000121553	0.000125581	0	0.25	-0.0607903	-0.0549183	0.631653	-2.66324	2.13107	0.303345	0.254856	0.227098	0.191952	1.1855	1.2841	Cutaneous Leishmaniasis	Cutaneous Leishmaniasis	PBMC	PBMC	T CD4 Effector Memory	T CD4 Central Memory
PRPF38A	0.684	0.316	0.772216	0.00010939	0.000115374	0	0.25	-0.0590618	-0.0718331	0.651432	-2.77118	5.1482	0.249588	0.214615	0.21887	0.188714	1.00401	1.13735	Cutaneous Leishmaniasis	Cutaneous Leishmaniasis	PBMC	PBMC	T CD4 Effector Memory	T CD4 Central Memory
DYRK1A	0.684	0.316	0.772216	0.000438664	0.000418801	0	0.25	0.101122	0.111714	0.653469	-2.49957	2.95242	1.0746	0.871874	0.576522	0.501388	4.10217	4.19917	Cutaneous Leishmaniasis	Cutaneous Leishmaniasis	PBMC	PBMC	T CD4 Effector Memory	T CD4 Central Memory
GIMAP6	0.684	0.316	0.772216	0.000123296	0.000138221	0	0.25	-0.122468	-0.143111	0.73185	-3.51103	3.91366	0.319253	0.260406	0.263851	0.212303	1.30485	1.35282	Cutaneous Leishmaniasis	Cutaneous Leishmaniasis	PBMC	PBMC	T CD4 Effector Memory	T CD4 Central Memory
FBXO7	0.6838	0.3162	0.771291	0.000128431	0.000104062	0	0.25	0.265763	0.228054	0.586383	-1.50752	2.34607	0.284695	0.205365	0.235326	0.179001	1.12341	1.04553	Cutaneous Leishmaniasis	Cutaneous Leishmaniasis	PBMC	PBMC	T CD4 Effector Memory	T CD4 Central Memory
CCDC18	0.6838	0.3162	0.771291	9.38682e-05	0.00010636	0	0.25	-0.188339	-0.180007	0.595066	-2.62255	4.78883	0.242457	0.227567	0.182666	0.164662	0.971495	1.15523	Cutaneous Leishmaniasis	Cutaneous Leishmaniasis	PBMC	PBMC	T CD4 Effector Memory	T CD4 Central Memory
ARID1A	0.6838	0.3162	0.771291	0.000257913	0.000220476	0	0.25	0.24449	0.245007	0.570944	-1.92031	2.31902	0.616563	0.45652	0.421284	0.339963	2.37404	2.28387	Cutaneous Leishmaniasis	Cutaneous Leishmaniasis	PBMC	PBMC	T CD4 Effector Memory	T CD4 Central Memory
TRPM7	0.6838	0.3162	0.771291	0.000327112	0.000286723	0	0.25	0.222033	0.212924	0.597235	-2.0739	2.80582	0.804713	0.617019	0.496434	0.388529	3.13432	2.93452	Cutaneous Leishmaniasis	Cutaneous Leishmaniasis	PBMC	PBMC	T CD4 Effector Memory	T CD4 Central Memory
UBR3	0.6838	0.3162	0.771291	0.000269474	0.000271898	0	0.25	-0.0137928	-0.0243707	0.620265	-2.38256	3.10954	0.683485	0.565215	0.428415	0.381129	2.63598	2.77046	Cutaneous Leishmaniasis	Cutaneous Leishmaniasis	PBMC	PBMC	T CD4 Effector Memory	T CD4 Central Memory
POLK	0.6838	0.3162	0.771291	0.000152311	0.00013602	0	0.25	0.162698	0.176597	0.600895	-2.19237	2.48781	0.389466	0.277057	0.278662	0.207678	1.51107	1.35162	Cutaneous Leishmaniasis	Cutaneous Leishmaniasis	PBMC	PBMC	T CD4 Effector Memory	T CD4 Central Memory
FNDC3A	0.6838	0.3162	0.771291	0.000443437	0.000450747	0	0.25	-0.00122857	0.0242543	0.633902	-2.98997	2.15865	1.15469	0.88945	0.590236	0.481036	4.46568	4.32366	Cutaneous Leishmaniasis	Cutaneous Leishmaniasis	PBMC	PBMC	T CD4 Effector Memory	T CD4 Central Memory
TTC3	0.6836	0.3164	0.770366	0.000415931	0.00051991	0	0.25	-0.318182	-0.305526	0.542594	-2.90043	2.0988	1.01645	1.01433	0.561163	0.549029	4.04056	5.11986	Cutaneous Leishmaniasis	Cutaneous Leishmaniasis	PBMC	PBMC	T CD4 Effector Memory	T CD4 Central Memory
TIPRL	0.6836	0.3164	0.770366	0.000144103	0.000143996	0	0.25	-0.00410085	-0.00359154	0.65954	-2.65266	4.37039	0.355457	0.287233	0.287987	0.238668	1.4351	1.46608	Cutaneous Leishmaniasis	Cutaneous Leishmaniasis	PBMC	PBMC	T CD4 Effector Memory	T CD4 Central Memory
HPCAL1	0.6836	0.3164	0.770366	0.000160957	0.000186951	0	0.25	-0.236186	-0.216363	0.605731	-2.62753	1.99724	0.411408	0.377889	0.315414	0.288622	1.6707	1.91511	Cutaneous Leishmaniasis	Cutaneous Leishmaniasis	PBMC	PBMC	T CD4 Effector Memory	T CD4 Central Memory
NCK1	0.6836	0.3164	0.770366	0.000308617	0.000243159	0	0.25	0.354778	0.354558	0.490121	-1.68015	2.99626	0.774543	0.492135	0.496434	0.355689	3.07446	2.42889	Cutaneous Leishmaniasis	Cutaneous Leishmaniasis	PBMC	PBMC	T CD4 Effector Memory	T CD4 Central Memory
ZDHHC2	0.6836	0.3164	0.770366	0.000113822	0.00011064	0	0.25	0.0231746	0.0333943	0.609924	-2.24621	3.7973	0.29018	0.219703	0.228744	0.175301	1.1282	1.12104	Cutaneous Leishmaniasis	Cutaneous Leishmaniasis	PBMC	PBMC	T CD4 Effector Memory	T CD4 Central Memory
EXOC4	0.6834	0.3166	0.769441	0.0007291	0.000651201	0	0.25	0.182989	0.193841	0.567855	-1.90003	2.11432	1.92102	1.39361	0.733406	0.611471	7.29712	6.644	Cutaneous Leishmaniasis	Cutaneous Leishmaniasis	PBMC	PBMC	T CD4 Effector Memory	T CD4 Central Memory
ISCA1	0.6832	0.3168	0.768517	0.00011325	0.000111247	0	0.25	0.0258423	0.00974941	0.693071	-3.40269	4.07187	0.257816	0.203052	0.223258	0.175763	1.05125	1.05378	Cutaneous Leishmaniasis	Cutaneous Leishmaniasis	PBMC	PBMC	T CD4 Effector Memory	T CD4 Central Memory
ARHGAP12	0.6832	0.3168	0.768517	0.000189918	0.000176114	0	0.25	0.136725	0.144751	0.596628	-2.1233	2.41335	0.428413	0.336724	0.302249	0.243756	1.67897	1.59658	Cutaneous Leishmaniasis	Cutaneous Leishmaniasis	PBMC	PBMC	T CD4 Effector Memory	T CD4 Central Memory
STAT2	0.6832	0.3168	0.768517	0.000100191	9.79758e-05	0	0.25	0.0475512	0.0346913	0.649869	-2.96483	4.49027	0.258365	0.197502	0.205156	0.162812	0.993575	0.978222	Cutaneous Leishmaniasis	Cutaneous Leishmaniasis	PBMC	PBMC	T CD4 Effector Memory	T CD4 Central Memory
MRFAP1L1	0.6832	0.3168	0.768517	0.000122832	0.00012106	0	0.25	0.0220755	0.000781059	0.734044	-3.14866	3.51956	0.313219	0.245605	0.263302	0.208141	1.26158	1.24966	Cutaneous Leishmaniasis	Cutaneous Leishmaniasis	PBMC	PBMC	T CD4 Effector Memory	T CD4 Central Memory
ACBD6	0.6832	0.3168	0.768517	0.000263737	0.000277007	0	0.25	-0.0527627	-0.0532908	0.617691	-2.80575	2.05307	0.686776	0.583716	0.410861	0.375116	2.66151	2.91856	Cutaneous Leishmaniasis	Cutaneous Leishmaniasis	PBMC	PBMC	T CD4 Effector Memory	T CD4 Central Memory
DNAJC13	0.6828	0.3172	0.766669	0.000118332	0.000118543	0	0.25	0.0337007	0.0463796	0.646556	-2.91461	4.23606	0.300054	0.227566	0.228195	0.178538	1.1497	1.1143	Cutaneous Leishmaniasis	Cutaneous Leishmaniasis	PBMC	PBMC	T CD4 Effector Memory	T CD4 Central Memory
RBM23	0.6828	0.3172	0.766669	0.000108642	0.000118715	0	0.25	-0.0987542	-0.0893188	0.640956	-2.59568	4.48646	0.24904	0.218778	0.207899	0.190564	1.03627	1.19197	Cutaneous Leishmaniasis	Cutaneous Leishmaniasis	PBMC	PBMC	T CD4 Effector Memory	T CD4 Central Memory
TRNT1	0.6828	0.3172	0.766669	9.78622e-05	9.89516e-05	0	0.25	-0.00892533	-0.00647831	0.599404	-1.79284	3.8699	0.244103	0.203977	0.209545	0.174376	0.965654	1.03551	Cutaneous Leishmaniasis	Cutaneous Leishmaniasis	PBMC	PBMC	T CD4 Effector Memory	T CD4 Central Memory
TNIK	0.6828	0.3172	0.766669	0.00080933	0.000786844	0	0.25	0.0692425	0.0993905	0.617062	-2.34112	1.93417	2.24137	1.73912	0.776193	0.691027	8.5429	8.30167	Cutaneous Leishmaniasis	Cutaneous Leishmaniasis	PBMC	PBMC	T CD4 Effector Memory	T CD4 Central Memory
TBL1XR1	0.6828	0.3172	0.766669	0.00049943	0.000483508	0	0.25	0.0772773	0.102344	0.577349	-1.98337	2.49836	1.28689	1.03237	0.642348	0.551341	4.93362	4.93304	Cutaneous Leishmaniasis	Cutaneous Leishmaniasis	PBMC	PBMC	T CD4 Effector Memory	T CD4 Central Memory
TRRAP	0.6826	0.3174	0.765746	0.000195427	0.000190441	0	0.25	0.0670325	0.071249	0.618365	-2.29491	3.06697	0.481622	0.387603	0.339002	0.291397	1.86482	1.8643	Cutaneous Leishmaniasis	Cutaneous Leishmaniasis	PBMC	PBMC	T CD4 Effector Memory	T CD4 Central Memory
BCR	0.6826	0.3174	0.765746	0.000102547	8.88592e-05	0	0.25	0.212949	0.200843	0.587672	-1.96611	5.40892	0.253977	0.1716	0.19638	0.139685	0.965165	0.854272	Cutaneous Leishmaniasis	Cutaneous Leishmaniasis	PBMC	PBMC	T CD4 Effector Memory	T CD4 Central Memory
APOL3	0.6826	0.3174	0.765746	0.000146289	0.000131502	0	0.25	0.147516	0.130395	0.617497	-2.2009	2.12874	0.366428	0.243292	0.292375	0.209066	1.43137	1.27361	Cutaneous Leishmaniasis	Cutaneous Leishmaniasis	PBMC	PBMC	T CD4 Effector Memory	T CD4 Central Memory
ERBIN	0.6826	0.3174	0.765746	0.000520831	0.000492061	0	0.25	0.0900796	0.0868759	0.631888	-2.4457	2.11481	1.33462	1.0444	0.654416	0.574468	5.13894	5.1981	Cutaneous Leishmaniasis	Cutaneous Leishmaniasis	PBMC	PBMC	T CD4 Effector Memory	T CD4 Central Memory
HAGH	0.6824	0.3176	0.764823	0.000139072	0.000157552	0	0.25	-0.199765	-0.20452	0.568722	-2.40624	2.08707	0.31651	0.289546	0.261108	0.246531	1.28439	1.5101	Cutaneous Leishmaniasis	Cutaneous Leishmaniasis	PBMC	PBMC	T CD4 Effector Memory	T CD4 Central Memory
UCHL5	0.6824	0.3176	0.764823	0.000115523	0.000131312	0	0.25	-0.186177	-0.185975	0.590662	-2.24208	2.15198	0.267142	0.24838	0.217224	0.205365	1.10746	1.27036	Cutaneous Leishmaniasis	Cutaneous Leishmaniasis	PBMC	PBMC	T CD4 Effector Memory	T CD4 Central Memory
ARF1	0.6824	0.3176	0.764823	0.000299959	0.000261414	0	0.25	0.252858	0.201707	0.791902	-3.57452	4.37358	0.74931	0.513411	0.512891	0.380204	3.03595	2.64728	Cutaneous Leishmaniasis	Cutaneous Leishmaniasis	PBMC	PBMC	T CD4 Effector Memory	T CD4 Central Memory
USP25	0.6824	0.3176	0.764823	0.000437447	0.000393993	0	0.25	0.166253	0.169159	0.610395	-2.07376	3.45115	1.14262	0.854298	0.588042	0.470398	4.4408	4.06441	Cutaneous Leishmaniasis	Cutaneous Leishmaniasis	PBMC	PBMC	T CD4 Effector Memory	T CD4 Central Memory
APC	0.6824	0.3176	0.764823	0.000197226	0.000171153	0	0.25	0.218401	0.224861	0.54711	-1.70272	3.50291	0.512889	0.378352	0.337356	0.266883	1.93528	1.83544	Cutaneous Leishmaniasis	Cutaneous Leishmaniasis	PBMC	PBMC	T CD4 Effector Memory	T CD4 Central Memory
SRPRA	0.6824	0.3176	0.764823	0.000186932	0.000194638	0	0.25	-0.0419889	-0.0770421	0.687621	-3.0304	3.17089	0.445418	0.347825	0.346681	0.281684	1.86794	1.82549	Cutaneous Leishmaniasis	Cutaneous Leishmaniasis	PBMC	PBMC	T CD4 Effector Memory	T CD4 Central Memory
ZFP91	0.6824	0.3176	0.764823	9.88371e-05	0.00010664	0	0.25	-0.117223	-0.107589	0.610456	-2.40851	2.19065	0.243554	0.217391	0.202414	0.177613	0.944258	1.09675	Cutaneous Leishmaniasis	Cutaneous Leishmaniasis	PBMC	PBMC	T CD4 Effector Memory	T CD4 Central Memory
RELCH	0.6822	0.3178	0.763901	0.000239203	0.000218643	0	0.25	0.156904	0.149147	0.61991	-2.16576	4.26921	0.629728	0.45837	0.405376	0.313599	2.40712	2.17751	Cutaneous Leishmaniasis	Cutaneous Leishmaniasis	PBMC	PBMC	T CD4 Effector Memory	T CD4 Central Memory
NT5C2	0.6822	0.3178	0.763901	0.000183405	0.000163135	0	0.25	0.180653	0.188362	0.580901	-2.07167	2.53821	0.454743	0.342737	0.325837	0.259019	1.78627	1.69599	Cutaneous Leishmaniasis	Cutaneous Leishmaniasis	PBMC	PBMC	T CD4 Effector Memory	T CD4 Central Memory
CLINT1	0.6822	0.3178	0.763901	0.000259922	0.000237272	0	0.25	0.148159	0.163855	0.585654	-1.95818	2.55989	0.671417	0.516187	0.436094	0.357539	2.603	2.41942	Cutaneous Leishmaniasis	Cutaneous Leishmaniasis	PBMC	PBMC	T CD4 Effector Memory	T CD4 Central Memory
PARG	0.682	0.318	0.762978	0.000123851	0.000133397	0	0.25	-0.0972537	-0.107022	0.58039	-2.65329	2.30286	0.292923	0.252543	0.242457	0.203978	1.16013	1.24946	Cutaneous Leishmaniasis	Cutaneous Leishmaniasis	PBMC	PBMC	T CD4 Effector Memory	T CD4 Central Memory
GRK2	0.682	0.318	0.762978	0.000140515	0.000149199	0	0.25	-0.0564513	-0.0749311	0.628445	-2.26735	4.4987	0.338452	0.289083	0.283598	0.241906	1.3782	1.53194	Cutaneous Leishmaniasis	Cutaneous Leishmaniasis	PBMC	PBMC	T CD4 Effector Memory	T CD4 Central Memory
SPTLC1	0.682	0.318	0.762978	0.000116555	0.000102149	0	0.25	0.195467	0.208886	0.562257	-1.61385	5.11364	0.285792	0.217853	0.232584	0.182701	1.13295	1.06829	Cutaneous Leishmaniasis	Cutaneous Leishmaniasis	PBMC	PBMC	T CD4 Effector Memory	T CD4 Central Memory
SEC13	0.6818	0.3182	0.762056	0.00011896	0.000124575	0	0.25	-0.0260171	-0.00106001	0.620441	-2.37462	4.48227	0.304991	0.252543	0.253977	0.20629	1.2188	1.23825	Cutaneous Leishmaniasis	Cutaneous Leishmaniasis	PBMC	PBMC	T CD4 Effector Memory	T CD4 Central Memory
NPEPPS	0.6818	0.3182	0.762056	0.000168643	0.000158172	0	0.25	0.111238	0.110812	0.589529	-2.3138	2.06118	0.416345	0.32146	0.298409	0.251156	1.59385	1.63625	Cutaneous Leishmaniasis	Cutaneous Leishmaniasis	PBMC	PBMC	T CD4 Effector Memory	T CD4 Central Memory
TMEM170A	0.6816	0.3184	0.761135	9.71247e-05	0.000101032	0	0.25	-0.0590315	-0.054749	0.604354	-2.19433	2.46806	0.234777	0.195652	0.205156	0.171138	0.945815	0.971101	Cutaneous Leishmaniasis	Cutaneous Leishmaniasis	PBMC	PBMC	T CD4 Effector Memory	T CD4 Central Memory
IQSEC1	0.6816	0.3184	0.761135	0.00014968	0.000127925	0	0.25	0.233842	0.265425	0.505572	-1.74281	2.76298	0.360942	0.24838	0.28689	0.211378	1.37789	1.26336	Cutaneous Leishmaniasis	Cutaneous Leishmaniasis	PBMC	PBMC	T CD4 Effector Memory	T CD4 Central Memory
KAT6B	0.6816	0.3184	0.761135	0.000413577	0.000380992	0	0.25	0.122738	0.154548	0.600515	-2.6567	3.11494	1.08557	0.738202	0.543061	0.424144	4.14798	3.68851	Cutaneous Leishmaniasis	Cutaneous Leishmaniasis	PBMC	PBMC	T CD4 Effector Memory	T CD4 Central Memory
MAD1L1	0.6816	0.3184	0.761135	0.000141918	0.000149108	0	0.25	-0.0830053	-0.112097	0.596425	-1.96012	2.97965	0.360942	0.28307	0.275919	0.23913	1.41023	1.45044	Cutaneous Leishmaniasis	Cutaneous Leishmaniasis	PBMC	PBMC	T CD4 Effector Memory	T CD4 Central Memory
C19orf25	0.6816	0.3184	0.761135	0.000115684	0.000126266	0	0.25	-0.0859673	-0.0838742	0.57677	-2.00735	1.83633	0.28634	0.24098	0.238069	0.209066	1.15294	1.28866	Cutaneous Leishmaniasis	Cutaneous Leishmaniasis	PBMC	PBMC	T CD4 Effector Memory	T CD4 Central Memory
EMC2	0.6814	0.3186	0.760213	0.000110614	0.000116914	0	0.25	-0.06648	-0.0910807	0.60713	-2.08419	4.69438	0.269336	0.218316	0.223258	0.188252	1.10359	1.14221	Cutaneous Leishmaniasis	Cutaneous Leishmaniasis	PBMC	PBMC	T CD4 Effector Memory	T CD4 Central Memory
PSMD14	0.6814	0.3186	0.760213	0.000137039	0.00012332	0	0.25	0.153167	0.15125	0.601779	-1.83841	2.45877	0.337355	0.233117	0.253428	0.191489	1.32578	1.18256	Cutaneous Leishmaniasis	Cutaneous Leishmaniasis	PBMC	PBMC	T CD4 Effector Memory	T CD4 Central Memory
MIGA1	0.6814	0.3186	0.760213	0.000155894	0.000170074	0	0.25	-0.100166	-0.0951619	0.597724	-2.38445	3.46086	0.394403	0.345512	0.284147	0.251619	1.51809	1.697	Cutaneous Leishmaniasis	Cutaneous Leishmaniasis	PBMC	PBMC	T CD4 Effector Memory	T CD4 Central Memory
YTHDF3	0.6812	0.3188	0.759292	0.000131383	0.000142687	0	0.25	-0.113382	-0.102246	0.603607	-2.22603	2.4578	0.331869	0.266419	0.260011	0.213691	1.32571	1.35403	Cutaneous Leishmaniasis	Cutaneous Leishmaniasis	PBMC	PBMC	T CD4 Effector Memory	T CD4 Central Memory
WBP11	0.6812	0.3188	0.759292	0.000175851	0.000192958	0	0.25	-0.104769	-0.128001	0.701568	-3.12722	3.71363	0.420733	0.373727	0.343939	0.303885	1.74236	1.93325	Cutaneous Leishmaniasis	Cutaneous Leishmaniasis	PBMC	PBMC	T CD4 Effector Memory	T CD4 Central Memory
NSUN6	0.6812	0.3188	0.759292	0.00018831	0.000203687	0	0.25	-0.106855	-0.101772	0.639653	-2.76947	2.26081	0.464069	0.376964	0.269885	0.245143	1.80783	1.85145	Cutaneous Leishmaniasis	Cutaneous Leishmaniasis	PBMC	PBMC	T CD4 Effector Memory	T CD4 Central Memory
MTO1	0.681	0.319	0.758371	0.000105878	8.76873e-05	0	0.25	0.281632	0.275212	0.55241	-1.49707	4.9037	0.252331	0.180851	0.205705	0.147086	1.02058	0.881474	Cutaneous Leishmaniasis	Cutaneous Leishmaniasis	PBMC	PBMC	T CD4 Effector Memory	T CD4 Central Memory
MRPS28	0.681	0.319	0.758371	0.000140768	0.000151928	0	0.25	-0.100685	-0.0918369	0.597998	-2.38145	1.81012	0.326933	0.300184	0.241909	0.233117	1.30095	1.52161	Cutaneous Leishmaniasis	Cutaneous Leishmaniasis	PBMC	PBMC	T CD4 Effector Memory	T CD4 Central Memory
KDM3A	0.6808	0.3192	0.757451	0.000119718	0.000121814	0	0.25	0.0236812	-0.00589609	0.659622	-2.82994	5.683	0.280855	0.256243	0.223258	0.209066	1.06649	1.24388	Cutaneous Leishmaniasis	Cutaneous Leishmaniasis	PBMC	PBMC	T CD4 Effector Memory	T CD4 Central Memory
RB1	0.6808	0.3192	0.757451	0.000300476	0.000278348	0	0.25	0.107771	0.130664	0.596806	-1.83677	2.28391	0.784417	0.561052	0.445968	0.36309	3.00459	2.75064	Cutaneous Leishmaniasis	Cutaneous Leishmaniasis	PBMC	PBMC	T CD4 Effector Memory	T CD4 Central Memory
EMC7	0.6806	0.3194	0.756531	0.00012211	0.000115453	0	0.25	0.0855658	0.0672073	0.639105	-2.47728	3.98964	0.295666	0.216003	0.245749	0.189177	1.18528	1.11436	Cutaneous Leishmaniasis	Cutaneous Leishmaniasis	PBMC	PBMC	T CD4 Effector Memory	T CD4 Central Memory
CD2AP	0.6806	0.3194	0.756531	0.000218465	0.000204589	0	0.25	0.0798052	0.093986	0.651495	-2.58063	2.62129	0.604495	0.41628	0.379046	0.292784	2.32915	2.01245	Cutaneous Leishmaniasis	Cutaneous Leishmaniasis	PBMC	PBMC	T CD4 Effector Memory	T CD4 Central Memory
PARK7	0.6806	0.3194	0.756531	0.000421726	0.000463898	0	0.25	-0.109294	-0.152371	0.758644	-3.26632	3.96791	1.01481	0.863086	0.623697	0.554579	4.15592	4.55872	Cutaneous Leishmaniasis	Cutaneous Leishmaniasis	PBMC	PBMC	T CD4 Effector Memory	T CD4 Central Memory
KRR1	0.6804	0.3196	0.755611	0.000172987	0.000188665	0	0.25	-0.122455	-0.138297	0.61014	-2.52416	2.34603	0.415248	0.345975	0.330225	0.274746	1.68848	1.78418	Cutaneous Leishmaniasis	Cutaneous Leishmaniasis	PBMC	PBMC	T CD4 Effector Memory	T CD4 Central Memory
RNF20	0.6804	0.3196	0.755611	8.63242e-05	9.4523e-05	0	0.25	-0.119248	-0.120984	0.602188	-2.59872	3.69334	0.221064	0.194727	0.185409	0.169288	0.888053	0.967639	Cutaneous Leishmaniasis	Cutaneous Leishmaniasis	PBMC	PBMC	T CD4 Effector Memory	T CD4 Central Memory
KDSR	0.6804	0.3196	0.755611	0.000134865	0.000120768	0	0.25	0.155083	0.147229	0.591623	-1.68593	3.32469	0.292923	0.235892	0.228744	0.189177	1.14175	1.14786	Cutaneous Leishmaniasis	Cutaneous Leishmaniasis	PBMC	PBMC	T CD4 Effector Memory	T CD4 Central Memory
LAMP1	0.6804	0.3196	0.755611	0.000116132	0.000127308	0	0.25	-0.122165	-0.131874	0.58646	-2.07006	1.94597	0.269336	0.224329	0.232584	0.197965	1.1149	1.20739	Cutaneous Leishmaniasis	Cutaneous Leishmaniasis	PBMC	PBMC	T CD4 Effector Memory	T CD4 Central Memory
TRIM13	0.6802	0.3198	0.754691	0.000144305	0.000130704	0	0.25	0.168317	0.180771	0.600518	-2.18405	4.80691	0.325835	0.240517	0.252331	0.192877	1.30921	1.2149	Cutaneous Leishmaniasis	Cutaneous Leishmaniasis	PBMC	PBMC	T CD4 Effector Memory	T CD4 Central Memory
SIN3A	0.6802	0.3198	0.754691	0.000141373	0.000133539	0	0.25	0.0873118	0.0890503	0.598785	-2.53263	3.29861	0.340098	0.264569	0.264948	0.216929	1.34004	1.30516	Cutaneous Leishmaniasis	Cutaneous Leishmaniasis	PBMC	PBMC	T CD4 Effector Memory	T CD4 Central Memory
PPP1R11	0.68	0.32	0.753772	0.000108908	0.000113106	0	0.25	-0.0269609	-0.0383835	0.617907	-2.2723	3.85845	0.268787	0.211378	0.229841	0.187327	1.08597	1.09708	Cutaneous Leishmaniasis	Cutaneous Leishmaniasis	PBMC	PBMC	T CD4 Effector Memory	T CD4 Central Memory
CEP120	0.6798	0.3202	0.752853	0.000140346	0.000134589	0	0.25	0.0815174	0.100702	0.580867	-2.10149	4.01001	0.344486	0.259944	0.255623	0.201665	1.33153	1.24699	Cutaneous Leishmaniasis	Cutaneous Leishmaniasis	PBMC	PBMC	T CD4 Effector Memory	T CD4 Central Memory
HABP4	0.6798	0.3202	0.752853	0.000113326	0.000129236	0	0.25	-0.193837	-0.180056	0.624669	-2.90314	2.0933	0.251782	0.260406	0.210093	0.204903	0.991415	1.32662	Cutaneous Leishmaniasis	Cutaneous Leishmaniasis	PBMC	PBMC	T CD4 Effector Memory	T CD4 Central Memory
VPS13D	0.6798	0.3202	0.752853	0.000233024	0.000234587	0	0.25	-0.00178969	0.0113492	0.629075	-2.39804	2.10975	0.599558	0.455132	0.405376	0.338575	2.37068	2.30392	Cutaneous Leishmaniasis	Cutaneous Leishmaniasis	PBMC	PBMC	T CD4 Effector Memory	T CD4 Central Memory
ASH1L	0.6798	0.3202	0.752853	0.000741214	0.000697345	0	0.25	0.120293	0.114086	0.62945	-2.68288	2.15686	1.97313	1.4542	0.787713	0.665125	7.64904	7.06113	Cutaneous Leishmaniasis	Cutaneous Leishmaniasis	PBMC	PBMC	T CD4 Effector Memory	T CD4 Central Memory
TMEM161B	0.6798	0.3202	0.752853	0.000112352	0.000117593	0	0.25	-0.056916	-0.0390487	0.630547	-2.90167	2.07208	0.29018	0.224329	0.223807	0.185476	1.14515	1.11656	Cutaneous Leishmaniasis	Cutaneous Leishmaniasis	PBMC	PBMC	T CD4 Effector Memory	T CD4 Central Memory
BTAF1	0.6796	0.3204	0.751934	0.000133938	0.000123213	0	0.25	0.114139	0.120366	0.598264	-2.58653	3.53926	0.31651	0.23913	0.245749	0.193802	1.23619	1.17551	Cutaneous Leishmaniasis	Cutaneous Leishmaniasis	PBMC	PBMC	T CD4 Effector Memory	T CD4 Central Memory
GATAD2B	0.6796	0.3204	0.751934	0.000352575	0.000341391	0	0.25	0.0848403	0.110143	0.625208	-2.42167	2.18825	0.869989	0.664197	0.495886	0.423682	3.42958	3.26672	Cutaneous Leishmaniasis	Cutaneous Leishmaniasis	PBMC	PBMC	T CD4 Effector Memory	T CD4 Central Memory
PLGRKT	0.6796	0.3204	0.751934	0.000135902	0.00013131	0	0.25	0.0592649	0.0619016	0.638857	-3.26375	4.64101	0.319253	0.244218	0.256171	0.201665	1.32565	1.24401	Cutaneous Leishmaniasis	Cutaneous Leishmaniasis	PBMC	PBMC	T CD4 Effector Memory	T CD4 Central Memory
GPALPP1	0.6796	0.3204	0.751934	9.26871e-05	9.21254e-05	0	0.25	0.0140415	0.00975227	0.589641	-2.49051	4.43375	0.226001	0.195652	0.180472	0.159112	0.898878	0.939326	Cutaneous Leishmaniasis	Cutaneous Leishmaniasis	PBMC	PBMC	T CD4 Effector Memory	T CD4 Central Memory
PIN4	0.6796	0.3204	0.751934	0.000126	0.000151643	0	0.25	-0.262534	-0.255847	0.545318	-2.32762	1.82667	0.287438	0.265494	0.232035	0.216004	1.17761	1.37432	Cutaneous Leishmaniasis	Cutaneous Leishmaniasis	PBMC	PBMC	T CD4 Effector Memory	T CD4 Central Memory
TMC8	0.6796	0.3204	0.751934	0.000266713	0.000333144	0	0.25	-0.305013	-0.294926	0.530061	-2.20428	1.59886	0.645087	0.582791	0.460779	0.421832	2.65309	3.13479	Cutaneous Leishmaniasis	Cutaneous Leishmaniasis	PBMC	PBMC	T CD4 Effector Memory	T CD4 Central Memory
ZFY	0.6796	0.3204	0.751934	9.70269e-05	0.00010493	0	0.25	-0.100259	-0.0905118	0.591662	-2.41361	3.24512	0.235875	0.225254	0.178826	0.1716	0.911079	1.09621	Cutaneous Leishmaniasis	Cutaneous Leishmaniasis	PBMC	PBMC	T CD4 Effector Memory	T CD4 Central Memory
WDR82	0.6796	0.3204	0.751934	0.000200909	0.00021013	0	0.25	-0.0535149	-0.0507355	0.615614	-2.56343	4.62687	0.490398	0.408879	0.367526	0.315911	1.91358	2.05979	Cutaneous Leishmaniasis	Cutaneous Leishmaniasis	PBMC	PBMC	T CD4 Effector Memory	T CD4 Central Memory
NLRP1	0.6794	0.3206	0.751016	0.000312064	0.000307903	0	0.25	0.00216979	0.024601	0.626869	-3.05604	2.31508	0.829946	0.62812	0.483269	0.400555	3.17832	3.09875	Cutaneous Leishmaniasis	Cutaneous Leishmaniasis	PBMC	PBMC	T CD4 Effector Memory	T CD4 Central Memory
SCAMP2	0.6794	0.3206	0.751016	0.000159859	0.000149062	0	0.25	0.101405	0.0992103	0.645855	-2.54541	3.98752	0.380141	0.285383	0.316511	0.239593	1.58475	1.50129	Cutaneous Leishmaniasis	Cutaneous Leishmaniasis	PBMC	PBMC	T CD4 Effector Memory	T CD4 Central Memory
SERPINB1	0.6792	0.3208	0.750098	0.000303627	0.000320984	0	0.25	-0.0602726	-0.100039	0.735916	-3.23428	3.78197	0.7718	0.625344	0.503566	0.424144	3.18184	3.26286	Cutaneous Leishmaniasis	Cutaneous Leishmaniasis	PBMC	PBMC	T CD4 Effector Memory	T CD4 Central Memory
HIF1A	0.6792	0.3208	0.750098	0.000184832	0.000174511	0	0.25	0.0777164	0.088203	0.594208	-2.00419	2.76783	0.476136	0.3543	0.330225	0.27197	1.85646	1.77608	Cutaneous Leishmaniasis	Cutaneous Leishmaniasis	PBMC	PBMC	T CD4 Effector Memory	T CD4 Central Memory
TOR1AIP2	0.6792	0.3208	0.750098	0.000101606	0.000102664	0	0.25	-0.00943337	-0.00682402	0.611632	-2.09006	2.95886	0.249588	0.20814	0.207351	0.177613	0.987692	1.08543	Cutaneous Leishmaniasis	Cutaneous Leishmaniasis	PBMC	PBMC	T CD4 Effector Memory	T CD4 Central Memory
THOC7	0.6792	0.3208	0.750098	0.000193282	0.00020339	0	0.25	-0.0545513	-0.0992408	0.688717	-2.79947	3.36301	0.459131	0.371414	0.346681	0.283071	1.87163	1.93773	Cutaneous Leishmaniasis	Cutaneous Leishmaniasis	PBMC	PBMC	T CD4 Effector Memory	T CD4 Central Memory
MRPL33	0.6792	0.3208	0.750098	0.000193579	0.000197707	0	0.25	0.0146115	-0.0630412	0.899424	-4.14441	4.87433	0.488204	0.370951	0.378497	0.29926	2.02782	1.95353	Cutaneous Leishmaniasis	Cutaneous Leishmaniasis	PBMC	PBMC	T CD4 Effector Memory	T CD4 Central Memory
SENP2	0.6792	0.3208	0.750098	0.000118877	0.000114603	0	0.25	0.0726661	0.0727892	0.592373	-2.39065	4.04253	0.284146	0.205827	0.225453	0.161887	1.11186	0.996462	Cutaneous Leishmaniasis	Cutaneous Leishmaniasis	PBMC	PBMC	T CD4 Effector Memory	T CD4 Central Memory
MAGT1	0.679	0.321	0.74918	0.000132707	0.000109491	0	0.25	0.29011	0.265485	0.622607	-2.33546	5.606	0.3017	0.20999	0.238618	0.173451	1.16064	1.11177	Cutaneous Leishmaniasis	Cutaneous Leishmaniasis	PBMC	PBMC	T CD4 Effector Memory	T CD4 Central Memory
MARK3	0.679	0.321	0.74918	0.000318078	0.000288042	0	0.25	0.142529	0.150637	0.609665	-2.9243	2.57315	0.818426	0.557352	0.506308	0.376503	3.10665	2.78673	Cutaneous Leishmaniasis	Cutaneous Leishmaniasis	PBMC	PBMC	T CD4 Effector Memory	T CD4 Central Memory
ZNF160	0.679	0.321	0.74918	0.00010016	0.000108267	0	0.25	-0.121966	-0.116563	0.609417	-2.81729	3.16997	0.26001	0.203515	0.212836	0.174376	1.02841	1.06014	Cutaneous Leishmaniasis	Cutaneous Leishmaniasis	PBMC	PBMC	T CD4 Effector Memory	T CD4 Central Memory
ZMYM5	0.679	0.321	0.74918	0.00015568	0.000136477	0	0.25	0.230481	0.22632	0.588282	-1.91195	4.02864	0.365879	0.253468	0.279759	0.207678	1.47404	1.28026	Cutaneous Leishmaniasis	Cutaneous Leishmaniasis	PBMC	PBMC	T CD4 Effector Memory	T CD4 Central Memory
RAB4B	0.6788	0.3212	0.748263	9.55862e-05	8.27825e-05	0	0.25	0.21762	0.214947	0.572214	-1.84169	4.99631	0.245748	0.164199	0.200768	0.143848	0.968326	0.805205	Cutaneous Leishmaniasis	Cutaneous Leishmaniasis	PBMC	PBMC	T CD4 Effector Memory	T CD4 Central Memory
NXPE3	0.6786	0.3214	0.747345	8.18962e-05	9.95337e-05	0	0.25	-0.273751	-0.261096	0.567112	-2.4482	4.2755	0.206802	0.20629	0.171695	0.16975	0.8254	1.05181	Cutaneous Leishmaniasis	Cutaneous Leishmaniasis	PBMC	PBMC	T CD4 Effector Memory	T CD4 Central Memory
DHX29	0.6784	0.3216	0.746429	0.000116948	0.000129139	0	0.25	-0.149833	-0.126206	0.645622	-2.74962	2.72996	0.292923	0.224791	0.221064	0.183164	1.21735	1.20538	Cutaneous Leishmaniasis	Cutaneous Leishmaniasis	PBMC	PBMC	T CD4 Effector Memory	T CD4 Central Memory
ASB3	0.6784	0.3216	0.746429	0.000213672	0.000202954	0	0.25	0.0576789	0.0525103	0.602468	-2.4838	2.50274	0.529894	0.420905	0.353264	0.311286	2.05348	2.08124	Cutaneous Leishmaniasis	Cutaneous Leishmaniasis	PBMC	PBMC	T CD4 Effector Memory	T CD4 Central Memory
ARFIP1	0.6784	0.3216	0.746429	0.000108175	0.000103573	0	0.25	0.0789732	0.0795259	0.66117	-2.86986	6.61428	0.262205	0.205365	0.193637	0.151249	1.01893	1.01544	Cutaneous Leishmaniasis	Cutaneous Leishmaniasis	PBMC	PBMC	T CD4 Effector Memory	T CD4 Central Memory
UIMC1	0.6784	0.3216	0.746429	0.000193586	0.000175021	0	0.25	0.151475	0.162389	0.619851	-3.16019	3.12416	0.483816	0.351525	0.331322	0.262257	1.88712	1.72975	Cutaneous Leishmaniasis	Cutaneous Leishmaniasis	PBMC	PBMC	T CD4 Effector Memory	T CD4 Central Memory
PPP1R2	0.6784	0.3216	0.746429	0.000532408	0.000666558	0	0.25	-0.332984	-0.340714	0.449169	-1.97097	1.16632	1.31981	1.26549	0.674163	0.674838	5.41356	6.60476	Cutaneous Leishmaniasis	Cutaneous Leishmaniasis	PBMC	PBMC	T CD4 Effector Memory	T CD4 Central Memory
SGK3	0.6784	0.3216	0.746429	0.000271376	0.000308529	0	0.25	-0.187687	-0.169924	0.601274	-2.81583	2.80248	0.669223	0.631357	0.421284	0.408418	2.70801	3.18936	Cutaneous Leishmaniasis	Cutaneous Leishmaniasis	PBMC	PBMC	T CD4 Effector Memory	T CD4 Central Memory
GMCL1	0.6784	0.3216	0.746429	0.000129639	0.000130735	0	0.25	-0.0283759	-0.0260763	0.576257	-2.21058	2.08202	0.279758	0.24098	0.219967	0.202128	1.1617	1.25317	Cutaneous Leishmaniasis	Cutaneous Leishmaniasis	PBMC	PBMC	T CD4 Effector Memory	T CD4 Central Memory
MGAT1	0.6784	0.3216	0.746429	0.000105102	0.000103422	0	0.25	0.0407396	0.0178056	0.643964	-1.89537	3.37198	0.254525	0.195189	0.215579	0.172063	1.03052	1.01821	Cutaneous Leishmaniasis	Cutaneous Leishmaniasis	PBMC	PBMC	T CD4 Effector Memory	T CD4 Central Memory
IFNAR2	0.6784	0.3216	0.746429	0.000308107	0.000374292	0	0.25	-0.296454	-0.263383	0.57051	-2.31839	1.91121	0.767412	0.778442	0.469556	0.490287	2.96624	3.79306	Cutaneous Leishmaniasis	Cutaneous Leishmaniasis	PBMC	PBMC	T CD4 Effector Memory	T CD4 Central Memory
SET	0.6782	0.3218	0.745512	0.000668672	0.000743123	0	0.25	-0.119059	-0.17211	0.878115	-3.77658	4.08938	1.64345	1.41257	0.766868	0.693802	6.79601	7.33336	Cutaneous Leishmaniasis	Cutaneous Leishmaniasis	PBMC	PBMC	T CD4 Effector Memory	T CD4 Central Memory
CFAP97	0.678	0.322	0.744596	0.000240295	0.000206823	0	0.25	0.22945	0.221586	0.633362	-2.72654	4.03731	0.573777	0.418592	0.397696	0.309898	2.27396	2.12417	Cutaneous Leishmaniasis	Cutaneous Leishmaniasis	PBMC	PBMC	T CD4 Effector Memory	T CD4 Central Memory
ATG14	0.678	0.322	0.744596	0.000119098	0.000114499	0	0.25	0.0713871	0.0804181	0.604486	-2.39388	3.39947	0.283049	0.217853	0.219967	0.176226	1.12203	1.10824	Cutaneous Leishmaniasis	Cutaneous Leishmaniasis	PBMC	PBMC	T CD4 Effector Memory	T CD4 Central Memory
APOL6	0.678	0.322	0.744596	0.000242083	0.000213616	0	0.25	0.178935	0.178966	0.613306	-3.01386	3.41851	0.615466	0.450507	0.417992	0.33395	2.43292	2.21793	Cutaneous Leishmaniasis	Cutaneous Leishmaniasis	PBMC	PBMC	T CD4 Effector Memory	T CD4 Central Memory
UBE2K	0.678	0.322	0.744596	0.000383221	0.000333016	0	0.25	0.192329	0.20497	0.574242	-2.26745	2.8393	1.00987	0.681311	0.547998	0.444958	3.90878	3.39583	Cutaneous Leishmaniasis	Cutaneous Leishmaniasis	PBMC	PBMC	T CD4 Effector Memory	T CD4 Central Memory
RUVBL1	0.6778	0.3222	0.74368	0.000134943	0.000118398	0	0.25	0.199488	0.189569	0.58033	-1.8324	3.61734	0.344486	0.226179	0.276467	0.194265	1.37229	1.1598	Cutaneous Leishmaniasis	Cutaneous Leishmaniasis	PBMC	PBMC	T CD4 Effector Memory	T CD4 Central Memory
HOOK3	0.6778	0.3222	0.74368	0.000211336	0.000198674	0	0.25	0.0934123	0.0880523	0.616676	-1.93843	3.10002	0.529893	0.407492	0.367526	0.290934	2.07455	1.9782	Cutaneous Leishmaniasis	Cutaneous Leishmaniasis	PBMC	PBMC	T CD4 Effector Memory	T CD4 Central Memory
MDM4	0.6778	0.3222	0.74368	0.000271067	0.000346646	0	0.25	-0.347402	-0.344327	0.458465	-2.15312	1.50811	0.650024	0.663272	0.450357	0.444033	2.62708	3.40807	Cutaneous Leishmaniasis	Cutaneous Leishmaniasis	PBMC	PBMC	T CD4 Effector Memory	T CD4 Central Memory
SDHAF2	0.6776	0.3224	0.742764	0.000139909	0.00014107	0	0.25	-0.0110322	-0.0415697	0.63603	-2.93777	2.85551	0.32803	0.272894	0.270982	0.236818	1.34824	1.45465	Cutaneous Leishmaniasis	Cutaneous Leishmaniasis	PBMC	PBMC	T CD4 Effector Memory	T CD4 Central Memory
ZRANB2	0.6776	0.3224	0.742764	0.000460041	0.000585232	0	0.25	-0.342375	-0.352635	0.405543	-1.76672	1.23848	1.11629	1.11887	0.643993	0.634598	4.56685	5.78922	Cutaneous Leishmaniasis	Cutaneous Leishmaniasis	PBMC	PBMC	T CD4 Effector Memory	T CD4 Central Memory
SNX13	0.6774	0.3226	0.741849	0.000156034	0.000157307	0	0.25	0.00908079	0.023488	0.630493	-3.11199	2.14776	0.390564	0.316373	0.284696	0.242368	1.49	1.5741	Cutaneous Leishmaniasis	Cutaneous Leishmaniasis	PBMC	PBMC	T CD4 Effector Memory	T CD4 Central Memory
SEC24B	0.6774	0.3226	0.741849	0.000213927	0.000209621	0	0.25	0.0357261	0.0396819	0.624245	-2.45592	2.3626	0.554029	0.444494	0.366429	0.316374	2.1014	2.1864	Cutaneous Leishmaniasis	Cutaneous Leishmaniasis	PBMC	PBMC	T CD4 Effector Memory	T CD4 Central Memory
FAM204A	0.6774	0.3226	0.741849	0.000225814	0.000231102	0	0.25	-0.0245491	-0.038919	0.660965	-2.62721	2.79403	0.569937	0.432468	0.405924	0.326549	2.36396	2.28343	Cutaneous Leishmaniasis	Cutaneous Leishmaniasis	PBMC	PBMC	T CD4 Effector Memory	T CD4 Central Memory
CALM2	0.6774	0.3226	0.741849	0.000777624	0.000833408	0	0.25	-0.0578884	-0.111339	0.783849	-3.12138	3.6337	1.90896	1.59851	0.820077	0.735893	7.88531	8.44972	Cutaneous Leishmaniasis	Cutaneous Leishmaniasis	PBMC	PBMC	T CD4 Effector Memory	T CD4 Central Memory
CDKN1B	0.6774	0.3226	0.741849	0.000288292	0.000315564	0	0.25	-0.103965	-0.156625	0.688649	-2.95625	2.94134	0.742179	0.615631	0.495886	0.440796	2.99018	3.21678	Cutaneous Leishmaniasis	Cutaneous Leishmaniasis	PBMC	PBMC	T CD4 Effector Memory	T CD4 Central Memory
ICE2	0.6772	0.3228	0.740934	0.000125637	0.000154558	0	0.25	-0.314585	-0.312338	0.516577	-2.55996	1.92243	0.303894	0.282608	0.236972	0.229417	1.24473	1.42045	Cutaneous Leishmaniasis	Cutaneous Leishmaniasis	PBMC	PBMC	T CD4 Effector Memory	T CD4 Central Memory
ZXDC	0.6772	0.3228	0.740934	0.000119669	0.000118577	0	0.25	0.0175491	0.0135546	0.606138	-2.23866	2.92984	0.281404	0.218778	0.22655	0.182701	1.10925	1.12778	Cutaneous Leishmaniasis	Cutaneous Leishmaniasis	PBMC	PBMC	T CD4 Effector Memory	T CD4 Central Memory
GOLPH3L	0.6772	0.3228	0.740934	9.75563e-05	9.68932e-05	0	0.25	0.017118	0.00569439	0.590318	-1.74581	2.65344	0.246845	0.193339	0.19638	0.160037	0.97769	1.00008	Cutaneous Leishmaniasis	Cutaneous Leishmaniasis	PBMC	PBMC	T CD4 Effector Memory	T CD4 Central Memory
CCDC6	0.6772	0.3228	0.740934	0.000115866	0.000110727	0	0.25	0.0833012	0.0746884	0.608335	-1.81565	2.63018	0.30554	0.228954	0.232035	0.187789	1.15912	1.11486	Cutaneous Leishmaniasis	Cutaneous Leishmaniasis	PBMC	PBMC	T CD4 Effector Memory	T CD4 Central Memory
AFTPH	0.677	0.323	0.740019	0.000163465	0.000168646	0	0.25	-0.0154101	-0.00360823	0.611582	-1.9406	2.3787	0.390564	0.340424	0.298958	0.255782	1.52456	1.63499	Cutaneous Leishmaniasis	Cutaneous Leishmaniasis	PBMC	PBMC	T CD4 Effector Memory	T CD4 Central Memory
MED15	0.6768	0.3232	0.739104	0.000162283	0.000150312	0	0.25	0.104033	0.116821	0.619531	-2.17508	3.75766	0.415248	0.303422	0.320351	0.247919	1.59692	1.52484	Cutaneous Leishmaniasis	Cutaneous Leishmaniasis	PBMC	PBMC	T CD4 Effector Memory	T CD4 Central Memory
HELQ	0.6768	0.3232	0.739104	9.18937e-05	9.78203e-05	0	0.25	-0.0806163	-0.0742531	0.610717	-2.47569	2.48782	0.23368	0.191026	0.190346	0.154949	0.946779	0.995201	Cutaneous Leishmaniasis	Cutaneous Leishmaniasis	PBMC	PBMC	T CD4 Effector Memory	T CD4 Central Memory
SLC30A6	0.6768	0.3232	0.739104	0.000103927	0.000112037	0	0.25	-0.143231	-0.104172	0.622348	-2.67686	2.34516	0.226549	0.210453	0.178826	0.172063	0.920852	1.0454	Cutaneous Leishmaniasis	Cutaneous Leishmaniasis	PBMC	PBMC	T CD4 Effector Memory	T CD4 Central Memory
SF1	0.6766	0.3234	0.73819	0.00050373	0.00063349	0	0.25	-0.332657	-0.342846	0.420454	-1.79009	1.34797	1.21668	1.25023	0.686231	0.690102	4.97804	6.49078	Cutaneous Leishmaniasis	Cutaneous Leishmaniasis	PBMC	PBMC	T CD4 Effector Memory	T CD4 Central Memory
FBXW11	0.6766	0.3234	0.73819	0.000231115	0.00022133	0	0.25	0.0665365	0.0623927	0.626179	-2.17987	4.00873	0.582553	0.471784	0.381788	0.3321	2.2114	2.32162	Cutaneous Leishmaniasis	Cutaneous Leishmaniasis	PBMC	PBMC	T CD4 Effector Memory	T CD4 Central Memory
PRPF3	0.6766	0.3234	0.73819	0.000113968	0.00011508	0	0.25	-0.000561001	-0.0106721	0.627679	-2.4806	2.43066	0.266593	0.21369	0.220516	0.185939	1.05349	1.08584	Cutaneous Leishmaniasis	Cutaneous Leishmaniasis	PBMC	PBMC	T CD4 Effector Memory	T CD4 Central Memory
VTI1B	0.6764	0.3236	0.737276	0.000124658	0.000133999	0	0.25	-0.112118	-0.134397	0.604377	-2.28294	3.21935	0.292923	0.251156	0.239166	0.20629	1.19012	1.29669	Cutaneous Leishmaniasis	Cutaneous Leishmaniasis	PBMC	PBMC	T CD4 Effector Memory	T CD4 Central Memory
GRAP2	0.6764	0.3236	0.737276	0.000512169	0.000426343	0	0.25	0.26564	0.26838	0.505411	-1.48409	2.01781	1.33955	0.856148	0.631377	0.487974	5.08781	4.2361	Cutaneous Leishmaniasis	Cutaneous Leishmaniasis	PBMC	PBMC	T CD4 Effector Memory	T CD4 Central Memory
SETD2	0.6764	0.3236	0.737276	0.00040287	0.000341952	0	0.25	0.247982	0.262913	0.528635	-1.66013	2.09886	1.04882	0.707675	0.583105	0.447734	4.05948	3.47931	Cutaneous Leishmaniasis	Cutaneous Leishmaniasis	PBMC	PBMC	T CD4 Effector Memory	T CD4 Central Memory
AHCTF1	0.6764	0.3236	0.737276	0.000229437	0.000205632	0	0.25	0.184086	0.187219	0.594249	-2.43668	2.43167	0.571034	0.409342	0.395502	0.303885	2.22211	2.00752	Cutaneous Leishmaniasis	Cutaneous Leishmaniasis	PBMC	PBMC	T CD4 Effector Memory	T CD4 Central Memory
STK38	0.6762	0.3238	0.736363	0.000747609	0.000738281	0	0.25	0.0333356	0.0258722	0.613221	-2.07333	2.36681	1.90511	1.58232	0.786615	0.691027	7.53921	7.71261	Cutaneous Leishmaniasis	Cutaneous Leishmaniasis	PBMC	PBMC	T CD4 Effector Memory	T CD4 Central Memory
ZNF24	0.6762	0.3238	0.736363	0.000128398	0.000150651	0	0.25	-0.239626	-0.222334	0.618721	-2.9312	2.17452	0.306636	0.295096	0.259462	0.249306	1.25966	1.56558	Cutaneous Leishmaniasis	Cutaneous Leishmaniasis	PBMC	PBMC	T CD4 Effector Memory	T CD4 Central Memory
SP4	0.6762	0.3238	0.736363	0.000182514	0.000164984	0	0.25	0.119518	0.118671	0.615286	-2.10339	2.41148	0.473394	0.336724	0.325288	0.252081	1.83255	1.68469	Cutaneous Leishmaniasis	Cutaneous Leishmaniasis	PBMC	PBMC	T CD4 Effector Memory	T CD4 Central Memory
SAT1	0.6762	0.3238	0.736363	0.000234585	0.000202349	0	0.25	0.209949	0.209744	0.597363	-2.525	3.35201	0.593524	0.407491	0.405376	0.319149	2.42635	2.097	Cutaneous Leishmaniasis	Cutaneous Leishmaniasis	PBMC	PBMC	T CD4 Effector Memory	T CD4 Central Memory
TPM3	0.6762	0.3238	0.736363	0.000878523	0.000790599	0	0.25	0.190172	0.159308	0.71979	-2.54882	3.62118	2.37742	1.61979	0.859024	0.727567	9.50922	8.25275	Cutaneous Leishmaniasis	Cutaneous Leishmaniasis	PBMC	PBMC	T CD4 Effector Memory	T CD4 Central Memory
ZNF480	0.6762	0.3238	0.736363	8.53928e-05	9.18574e-05	0	0.25	-0.102458	-0.101933	0.620413	-2.67645	2.67557	0.208996	0.185938	0.178826	0.158649	0.859972	0.957355	Cutaneous Leishmaniasis	Cutaneous Leishmaniasis	PBMC	PBMC	T CD4 Effector Memory	T CD4 Central Memory
LSP1	0.6762	0.3238	0.736363	0.000392348	0.000318316	0	0.25	0.301234	0.236003	0.744665	-2.71386	4.09921	1.017	0.646621	0.594624	0.448659	4.03623	3.30235	Cutaneous Leishmaniasis	Cutaneous Leishmaniasis	PBMC	PBMC	T CD4 Effector Memory	T CD4 Central Memory
SUCO	0.6762	0.3238	0.736363	0.000155053	0.000141954	0	0.25	0.130443	0.152761	0.572087	-1.92837	3.97617	0.362039	0.308972	0.284147	0.240518	1.42972	1.49419	Cutaneous Leishmaniasis	Cutaneous Leishmaniasis	PBMC	PBMC	T CD4 Effector Memory	T CD4 Central Memory
AZIN1	0.676	0.324	0.73545	9.66837e-05	9.64778e-05	0	0.25	-0.0015861	-0.00684547	0.636467	-3.02715	3.07921	0.248491	0.178075	0.210093	0.155412	0.996808	0.901417	Cutaneous Leishmaniasis	Cutaneous Leishmaniasis	PBMC	PBMC	T CD4 Effector Memory	T CD4 Central Memory
RAB4A	0.676	0.324	0.73545	0.000129813	0.000126613	0	0.25	0.0640163	0.0254822	0.646871	-2.6617	4.77167	0.319802	0.241905	0.253977	0.197965	1.2255	1.24919	Cutaneous Leishmaniasis	Cutaneous Leishmaniasis	PBMC	PBMC	T CD4 Effector Memory	T CD4 Central Memory
PNISR	0.6758	0.3242	0.734537	0.000597544	0.000779096	0	0.25	-0.371443	-0.374958	0.392783	-1.75054	1.03734	1.52935	1.53561	0.742183	0.730805	6.158	7.94158	Cutaneous Leishmaniasis	Cutaneous Leishmaniasis	PBMC	PBMC	T CD4 Effector Memory	T CD4 Central Memory
ZKSCAN1	0.6758	0.3242	0.734537	0.000113384	0.000137326	0	0.25	-0.266835	-0.24946	0.549285	-2.31626	1.94427	0.283598	0.259944	0.230389	0.209528	1.11605	1.33156	Cutaneous Leishmaniasis	Cutaneous Leishmaniasis	PBMC	PBMC	T CD4 Effector Memory	T CD4 Central Memory
TPGS2	0.6756	0.3244	0.733624	0.000106695	9.50291e-05	0	0.25	0.179228	0.18705	0.567084	-2.07038	4.0626	0.256171	0.205827	0.211739	0.172525	1.0274	1.02999	Cutaneous Leishmaniasis	Cutaneous Leishmaniasis	PBMC	PBMC	T CD4 Effector Memory	T CD4 Central Memory
MALT1	0.6756	0.3244	0.733624	0.000353124	0.00038968	0	0.25	-0.148951	-0.154222	0.570824	-2.7229	1.97684	0.891931	0.825158	0.52057	0.491674	3.44402	4.06016	Cutaneous Leishmaniasis	Cutaneous Leishmaniasis	PBMC	PBMC	T CD4 Effector Memory	T CD4 Central Memory
CCDC57	0.6756	0.3244	0.733624	0.000115848	0.000130149	0	0.25	-0.174271	-0.181311	0.691093	-3.48899	3.13864	0.276467	0.255781	0.221064	0.210916	1.11795	1.35349	Cutaneous Leishmaniasis	Cutaneous Leishmaniasis	PBMC	PBMC	T CD4 Effector Memory	T CD4 Central Memory
HERC4	0.6756	0.3244	0.733624	0.000603083	0.000581453	0	0.25	0.0818093	0.0712867	0.614305	-2.15679	2.57	1.54087	1.19287	0.684037	0.593432	5.91002	5.79198	Cutaneous Leishmaniasis	Cutaneous Leishmaniasis	PBMC	PBMC	T CD4 Effector Memory	T CD4 Central Memory
SHISAL2A	0.6756	0.3244	0.733624	0.000160745	0.000192879	0	0.25	-0.328719	-0.236421	0.739018	-3.65289	2.22838	0.39934	0.387603	0.289084	0.288622	1.61682	1.94199	Cutaneous Leishmaniasis	Cutaneous Leishmaniasis	PBMC	PBMC	T CD4 Effector Memory	T CD4 Central Memory
EIF4EBP2	0.6754	0.3246	0.732711	0.000129542	0.000108697	0	0.25	0.254707	0.264711	0.528642	-1.9095	2.66285	0.328578	0.21369	0.264399	0.183626	1.30405	1.11381	Cutaneous Leishmaniasis	Cutaneous Leishmaniasis	PBMC	PBMC	T CD4 Effector Memory	T CD4 Central Memory
RPRD2	0.6754	0.3246	0.732711	0.000404398	0.000383986	0	0.25	0.0642818	0.0866299	0.641286	-2.77833	2.25507	1.02633	0.788618	0.534833	0.455134	3.96643	3.845	Cutaneous Leishmaniasis	Cutaneous Leishmaniasis	PBMC	PBMC	T CD4 Effector Memory	T CD4 Central Memory
DDX21	0.6754	0.3246	0.732711	0.000264791	0.000277035	0	0.25	-0.0585662	-0.0794587	0.626378	-2.31858	2.41512	0.658801	0.540701	0.444323	0.384366	2.65078	2.80898	Cutaneous Leishmaniasis	Cutaneous Leishmaniasis	PBMC	PBMC	T CD4 Effector Memory	T CD4 Central Memory
MYH9	0.6754	0.3246	0.732711	0.000618543	0.000499886	0	0.25	0.317971	0.320779	0.452978	-1.71661	1.95005	1.67966	1.05735	0.761382	0.592507	6.56375	5.1931	Cutaneous Leishmaniasis	Cutaneous Leishmaniasis	PBMC	PBMC	T CD4 Effector Memory	T CD4 Central Memory
PRH1	0.6754	0.3246	0.732711	0.000230024	0.000234566	0	0.25	-0.0234056	0.00783253	0.636178	-3.1189	3.02073	0.60285	0.462996	0.349973	0.29926	2.32442	2.24305	Cutaneous Leishmaniasis	Cutaneous Leishmaniasis	PBMC	PBMC	T CD4 Effector Memory	T CD4 Central Memory
CCDC47	0.6754	0.3246	0.732711	0.000128723	0.000117716	0	0.25	0.125767	0.119013	0.591922	-2.23812	3.80148	0.3017	0.222016	0.245749	0.189639	1.19359	1.15097	Cutaneous Leishmaniasis	Cutaneous Leishmaniasis	PBMC	PBMC	T CD4 Effector Memory	T CD4 Central Memory
ITFG1	0.6752	0.3248	0.731799	0.000517459	0.000471162	0	0.25	0.157668	0.153646	0.581131	-1.86914	2.46584	1.30993	1.00693	0.595721	0.5	5.04993	4.78696	Cutaneous Leishmaniasis	Cutaneous Leishmaniasis	PBMC	PBMC	T CD4 Effector Memory	T CD4 Central Memory
RNF213	0.675	0.325	0.730887	0.000832614	0.000653592	0	0.25	0.324659	0.302975	0.547824	-2.84483	3.52596	2.13167	1.38991	0.808009	0.672063	8.23152	6.76407	Cutaneous Leishmaniasis	Cutaneous Leishmaniasis	PBMC	PBMC	T CD4 Effector Memory	T CD4 Central Memory
USP22	0.675	0.325	0.730887	0.000118807	0.000136616	0	0.25	-0.188269	-0.173631	0.582126	-2.34274	1.80355	0.282501	0.260869	0.230389	0.217391	1.10073	1.34463	Cutaneous Leishmaniasis	Cutaneous Leishmaniasis	PBMC	PBMC	T CD4 Effector Memory	T CD4 Central Memory
JARID2	0.675	0.325	0.730887	0.000252401	0.000236159	0	0.25	0.101422	0.110876	0.581135	-1.95259	3.2673	0.631374	0.509711	0.39605	0.332562	2.46493	2.46399	Cutaneous Leishmaniasis	Cutaneous Leishmaniasis	PBMC	PBMC	T CD4 Effector Memory	T CD4 Central Memory
PNPLA8	0.6748	0.3252	0.729976	0.000115885	0.000118035	0	0.25	-0.0117025	-0.0191131	0.60881	-2.34763	2.47725	0.298957	0.222941	0.233681	0.190102	1.17299	1.1416	Cutaneous Leishmaniasis	Cutaneous Leishmaniasis	PBMC	PBMC	T CD4 Effector Memory	T CD4 Central Memory
ARL5A	0.6748	0.3252	0.729976	0.000161035	0.000173745	0	0.25	-0.0836635	-0.0687437	0.59369	-2.38869	1.94454	0.415796	0.327011	0.330773	0.265495	1.68023	1.65165	Cutaneous Leishmaniasis	Cutaneous Leishmaniasis	PBMC	PBMC	T CD4 Effector Memory	T CD4 Central Memory
BTN3A3	0.6748	0.3252	0.729976	0.000121027	0.000103884	0	0.25	0.229948	0.22998	0.548767	-2.34644	2.94349	0.292923	0.20999	0.246846	0.179463	1.18374	1.04987	Cutaneous Leishmaniasis	Cutaneous Leishmaniasis	PBMC	PBMC	T CD4 Effector Memory	T CD4 Central Memory
DCAF6	0.6748	0.3252	0.729976	0.000167817	0.000179226	0	0.25	-0.0886722	-0.08846	0.642031	-2.29768	3.21997	0.407568	0.354763	0.28305	0.257169	1.59449	1.78546	Cutaneous Leishmaniasis	Cutaneous Leishmaniasis	PBMC	PBMC	T CD4 Effector Memory	T CD4 Central Memory
VPS35	0.6744	0.3256	0.728154	0.000183667	0.00019938	0	0.25	-0.0840727	-0.125826	0.587514	-1.86042	2.75007	0.461325	0.377889	0.354361	0.304348	1.87213	1.98184	Cutaneous Leishmaniasis	Cutaneous Leishmaniasis	PBMC	PBMC	T CD4 Effector Memory	T CD4 Central Memory
TRIM33	0.6744	0.3256	0.728154	0.00026891	0.00024154	0	0.25	0.173532	0.175951	0.564887	-1.86006	2.99747	0.687325	0.475946	0.441031	0.343201	2.68468	2.29047	Cutaneous Leishmaniasis	Cutaneous Leishmaniasis	PBMC	PBMC	T CD4 Effector Memory	T CD4 Central Memory
IL17RA	0.6744	0.3256	0.728154	0.000169623	0.000162321	0	0.25	0.0784542	0.0859561	0.572899	-1.85271	2.17305	0.420733	0.301109	0.321997	0.251619	1.69326	1.57866	Cutaneous Leishmaniasis	Cutaneous Leishmaniasis	PBMC	PBMC	T CD4 Effector Memory	T CD4 Central Memory
PPP6R1	0.6744	0.3256	0.728154	0.000106479	0.000103808	0	0.25	0.0576438	0.0352922	0.665294	-2.81645	4.70109	0.261107	0.188714	0.222161	0.167438	1.06754	0.969802	Cutaneous Leishmaniasis	Cutaneous Leishmaniasis	PBMC	PBMC	T CD4 Effector Memory	T CD4 Central Memory
CYTH1	0.6744	0.3256	0.728154	0.000961351	0.000994999	0	0.25	-0.00852968	0.00641298	0.594768	-2.22623	2.49286	2.63359	2.08556	0.853538	0.775208	10.1627	10.15	Cutaneous Leishmaniasis	Cutaneous Leishmaniasis	PBMC	PBMC	T CD4 Effector Memory	T CD4 Central Memory
MKLN1	0.674	0.326	0.726333	0.000398912	0.000396429	0	0.25	0.025539	0.0177164	0.620588	-2.217	2.44102	1.02249	0.819146	0.556775	0.492137	3.93684	3.99189	Cutaneous Leishmaniasis	Cutaneous Leishmaniasis	PBMC	PBMC	T CD4 Effector Memory	T CD4 Central Memory
VPS13A	0.674	0.326	0.726333	0.000213465	0.000174432	0	0.25	0.304392	0.306249	0.506846	-1.70323	2.62836	0.509597	0.349212	0.363138	0.26272	1.98273	1.71502	Cutaneous Leishmaniasis	Cutaneous Leishmaniasis	PBMC	PBMC	T CD4 Effector Memory	T CD4 Central Memory
OFD1	0.674	0.326	0.726333	0.000211484	0.000206543	0	0.25	0.0287182	0.0460749	0.590789	-2.11543	2.43199	0.484364	0.37974	0.351618	0.296022	1.98051	1.90664	Cutaneous Leishmaniasis	Cutaneous Leishmaniasis	PBMC	PBMC	T CD4 Effector Memory	T CD4 Central Memory
HIBCH	0.674	0.326	0.726333	0.000169243	0.000171121	0	0.25	-0.00956271	-0.00477886	0.592351	-2.06963	2.66533	0.444869	0.364476	0.29073	0.246994	1.74728	1.74217	Cutaneous Leishmaniasis	Cutaneous Leishmaniasis	PBMC	PBMC	T CD4 Effector Memory	T CD4 Central Memory
CDC27	0.6738	0.3262	0.725423	0.000204457	0.000173449	0	0.25	0.240061	0.257282	0.513638	-1.83237	1.93963	0.513437	0.360776	0.357652	0.269195	1.97103	1.81487	Cutaneous Leishmaniasis	Cutaneous Leishmaniasis	PBMC	PBMC	T CD4 Effector Memory	T CD4 Central Memory
UGP2	0.6738	0.3262	0.725423	0.000207956	0.000252978	0	0.25	-0.289684	-0.287664	0.520898	-1.92282	2.74764	0.528247	0.473171	0.385628	0.353839	2.14963	2.49147	Cutaneous Leishmaniasis	Cutaneous Leishmaniasis	PBMC	PBMC	T CD4 Effector Memory	T CD4 Central Memory
YWHAB	0.6736	0.3264	0.724513	0.000984876	0.000979796	0	0.25	0.024709	-0.0044136	0.718838	-2.82315	3.28671	2.39771	1.92691	0.866703	0.784921	9.73043	10.0241	Cutaneous Leishmaniasis	Cutaneous Leishmaniasis	PBMC	PBMC	T CD4 Effector Memory	T CD4 Central Memory
PSMD4	0.6736	0.3264	0.724513	0.000185055	0.000193767	0	0.25	-0.0527494	-0.0862761	0.692743	-2.71703	4.01704	0.444869	0.386215	0.336807	0.308048	1.8161	2.03754	Cutaneous Leishmaniasis	Cutaneous Leishmaniasis	PBMC	PBMC	T CD4 Effector Memory	T CD4 Central Memory
HSPA9	0.6734	0.3266	0.723603	0.000197586	0.000193275	0	0.25	0.05613	0.0429597	0.620297	-2.35757	2.78491	0.480524	0.358926	0.370269	0.290934	2.01281	1.85662	Cutaneous Leishmaniasis	Cutaneous Leishmaniasis	PBMC	PBMC	T CD4 Effector Memory	T CD4 Central Memory
PTPN11	0.6734	0.3266	0.723603	0.000142079	0.000131013	0	0.25	0.143527	0.13873	0.580057	-2.12048	2.47496	0.347777	0.265494	0.278662	0.219704	1.38349	1.3047	Cutaneous Leishmaniasis	Cutaneous Leishmaniasis	PBMC	PBMC	T CD4 Effector Memory	T CD4 Central Memory
ATIC	0.6732	0.3268	0.722694	9.55099e-05	0.000105737	0	0.25	-0.106085	-0.131241	0.652592	-2.71497	2.81683	0.232583	0.203977	0.19638	0.180389	0.919863	1.06045	Cutaneous Leishmaniasis	Cutaneous Leishmaniasis	PBMC	PBMC	T CD4 Effector Memory	T CD4 Central Memory
FOXJ3	0.6732	0.3268	0.722694	0.000375574	0.00035406	0	0.25	0.0748878	0.105201	0.597989	-2.78262	3.1298	0.989572	0.746528	0.543061	0.446809	3.82192	3.57242	Cutaneous Leishmaniasis	Cutaneous Leishmaniasis	PBMC	PBMC	T CD4 Effector Memory	T CD4 Central Memory
TUBGCP2	0.673	0.327	0.721785	0.000106887	0.000102581	0	0.25	0.0740044	0.048059	0.624495	-1.82106	2.48599	0.251234	0.197502	0.213385	0.173451	1.04801	1.03399	Cutaneous Leishmaniasis	Cutaneous Leishmaniasis	PBMC	PBMC	T CD4 Effector Memory	T CD4 Central Memory
UBR5	0.673	0.327	0.721785	0.000340151	0.000303236	0	0.25	0.19255	0.209773	0.581484	-2.816	2.37177	0.839271	0.627657	0.500823	0.401943	3.25397	3.06729	Cutaneous Leishmaniasis	Cutaneous Leishmaniasis	PBMC	PBMC	T CD4 Effector Memory	T CD4 Central Memory
NBR1	0.673	0.327	0.721785	0.000117347	0.000109488	0	0.25	0.117882	0.108259	0.623973	-2.75797	3.39977	0.287986	0.225716	0.242457	0.192414	1.15305	1.15196	Cutaneous Leishmaniasis	Cutaneous Leishmaniasis	PBMC	PBMC	T CD4 Effector Memory	T CD4 Central Memory
PWP1	0.6728	0.3272	0.720876	0.000111638	0.000118055	0	0.25	-0.0650737	-0.0676031	0.607455	-2.90373	2.94323	0.289083	0.213228	0.232035	0.189639	1.17398	1.12506	Cutaneous Leishmaniasis	Cutaneous Leishmaniasis	PBMC	PBMC	T CD4 Effector Memory	T CD4 Central Memory
USP3	0.6728	0.3272	0.720876	0.000593976	0.000629157	0	0.25	-0.107288	-0.100027	0.574235	-2.04967	2.09459	1.55733	1.33348	0.711465	0.644311	6.11732	6.54134	Cutaneous Leishmaniasis	Cutaneous Leishmaniasis	PBMC	PBMC	T CD4 Effector Memory	T CD4 Central Memory
ERAP1	0.6728	0.3272	0.720876	0.000124722	0.000114408	0	0.25	0.127461	0.140887	0.571249	-2.21288	2.73081	0.300603	0.220628	0.24904	0.188252	1.20817	1.12321	Cutaneous Leishmaniasis	Cutaneous Leishmaniasis	PBMC	PBMC	T CD4 Effector Memory	T CD4 Central Memory
CLPX	0.6728	0.3272	0.720876	9.52244e-05	9.71507e-05	0	0.25	-0.00289848	-0.0334678	0.628743	-2.42092	2.69033	0.253976	0.185938	0.213385	0.157724	1.03517	0.948761	Cutaneous Leishmaniasis	Cutaneous Leishmaniasis	PBMC	PBMC	T CD4 Effector Memory	T CD4 Central Memory
RUFY2	0.6726	0.3274	0.719968	0.000101403	9.18349e-05	0	0.25	0.146636	0.142986	0.598314	-2.90625	4.17125	0.246297	0.167437	0.199671	0.145698	0.976049	0.837827	Cutaneous Leishmaniasis	Cutaneous Leishmaniasis	PBMC	PBMC	T CD4 Effector Memory	T CD4 Central Memory
NECAP2	0.6726	0.3274	0.719968	0.000204578	0.000230928	0	0.25	-0.172615	-0.168774	0.602557	-2.62881	2.63117	0.466262	0.46022	0.363686	0.353377	1.93149	2.39283	Cutaneous Leishmaniasis	Cutaneous Leishmaniasis	PBMC	PBMC	T CD4 Effector Memory	T CD4 Central Memory
SP110	0.6726	0.3274	0.719968	0.000433685	0.000482987	0	0.25	-0.140894	-0.135973	0.598293	-2.67099	2.19484	1.1311	1.02081	0.586945	0.558742	4.43821	5.09421	Cutaneous Leishmaniasis	Cutaneous Leishmaniasis	PBMC	PBMC	T CD4 Effector Memory	T CD4 Central Memory
CCT6A	0.6724	0.3276	0.71906	0.000234131	0.000241723	0	0.25	-0.0335048	-0.050488	0.709477	-2.7401	3.10346	0.585296	0.471783	0.428415	0.36494	2.33977	2.45804	Cutaneous Leishmaniasis	Cutaneous Leishmaniasis	PBMC	PBMC	T CD4 Effector Memory	T CD4 Central Memory
JMJD1C	0.6724	0.3276	0.71906	0.000788832	0.000811001	0	0.25	-0.0537814	-0.0540171	0.568616	-2.18393	2.27006	2.11301	1.63089	0.750411	0.681314	8.30895	8.07183	Cutaneous Leishmaniasis	Cutaneous Leishmaniasis	PBMC	PBMC	T CD4 Effector Memory	T CD4 Central Memory
UBLCP1	0.6722	0.3278	0.718152	0.000121315	0.000123939	0	0.25	-0.0269548	-0.0292726	0.590357	-2.2186	1.99802	0.281404	0.234504	0.235326	0.203515	1.14887	1.20925	Cutaneous Leishmaniasis	Cutaneous Leishmaniasis	PBMC	PBMC	T CD4 Effector Memory	T CD4 Central Memory
ME2	0.6722	0.3278	0.718152	0.000187568	0.00017378	0	0.25	0.116951	0.128725	0.551674	-1.96947	3.94267	0.500821	0.3506	0.35107	0.263645	1.92131	1.75132	Cutaneous Leishmaniasis	Cutaneous Leishmaniasis	PBMC	PBMC	T CD4 Effector Memory	T CD4 Central Memory
FRYL	0.6722	0.3278	0.718152	0.000551001	0.000486786	0	0.25	0.193067	0.226666	0.524191	-1.91541	2.03551	1.435	1.01433	0.687329	0.56938	5.56974	4.97907	Cutaneous Leishmaniasis	Cutaneous Leishmaniasis	PBMC	PBMC	T CD4 Effector Memory	T CD4 Central Memory
DDX10	0.6722	0.3278	0.718152	0.000141608	0.000138514	0	0.25	0.0400733	0.0526299	0.61628	-2.57088	3.2664	0.374656	0.263644	0.257268	0.203515	1.48073	1.29811	Cutaneous Leishmaniasis	Cutaneous Leishmaniasis	PBMC	PBMC	T CD4 Effector Memory	T CD4 Central Memory
INTS4	0.672	0.328	0.717245	0.000105707	0.000101465	0	0.25	0.0710474	0.0633869	0.650675	-2.74519	2.60209	0.257816	0.20814	0.195831	0.16975	0.998692	1.05648	Cutaneous Leishmaniasis	Cutaneous Leishmaniasis	PBMC	PBMC	T CD4 Effector Memory	T CD4 Central Memory
MLEC	0.672	0.328	0.717245	0.000109525	9.49385e-05	0	0.25	0.237005	0.216602	0.61236	-2.13605	4.9532	0.254525	0.197502	0.212836	0.170213	1.01443	0.999152	Cutaneous Leishmaniasis	Cutaneous Leishmaniasis	PBMC	PBMC	T CD4 Effector Memory	T CD4 Central Memory
CASP4	0.6716	0.3284	0.715431	0.000231094	0.000236285	0	0.25	-0.0246514	-0.0483446	0.640651	-2.70026	3.05566	0.567194	0.450044	0.403182	0.339963	2.31105	2.36571	Cutaneous Leishmaniasis	Cutaneous Leishmaniasis	PBMC	PBMC	T CD4 Effector Memory	T CD4 Central Memory
SRSF2	0.6716	0.3284	0.715431	0.000231851	0.000246463	0	0.25	-0.0690552	-0.0746021	0.579112	-2.26718	2.35691	0.540315	0.45467	0.404827	0.356152	2.27579	2.43051	Cutaneous Leishmaniasis	Cutaneous Leishmaniasis	PBMC	PBMC	T CD4 Effector Memory	T CD4 Central Memory
PKN1	0.6714	0.3286	0.714524	0.000151724	0.000149639	0	0.25	0.0167522	-0.0072999	0.613785	-2.31605	2.41541	0.353811	0.28122	0.291827	0.23543	1.45856	1.48253	Cutaneous Leishmaniasis	Cutaneous Leishmaniasis	PBMC	PBMC	T CD4 Effector Memory	T CD4 Central Memory
SCAPER	0.6712	0.3288	0.713617	0.000356546	0.000376198	0	0.25	-0.0822693	-0.0674553	0.612797	-2.73034	2.19322	0.927587	0.759016	0.496434	0.43432	3.56449	3.69054	Cutaneous Leishmaniasis	Cutaneous Leishmaniasis	PBMC	PBMC	T CD4 Effector Memory	T CD4 Central Memory
SMURF2	0.6712	0.3288	0.713617	0.000197519	0.000185609	0	0.25	0.0697591	0.0858173	0.609004	-2.85862	2.29648	0.475039	0.340887	0.315414	0.254394	1.93896	1.77176	Cutaneous Leishmaniasis	Cutaneous Leishmaniasis	PBMC	PBMC	T CD4 Effector Memory	T CD4 Central Memory
SLF2	0.6712	0.3288	0.713617	0.000126182	0.000120752	0	0.25	0.0773284	0.0770068	0.609266	-1.92263	2.06649	0.323641	0.253468	0.253428	0.202128	1.25354	1.23935	Cutaneous Leishmaniasis	Cutaneous Leishmaniasis	PBMC	PBMC	T CD4 Effector Memory	T CD4 Central Memory
BFAR	0.671	0.329	0.712711	0.000109366	0.000119803	0	0.25	-0.130588	-0.13395	0.580849	-2.26672	2.49112	0.246845	0.197502	0.207351	0.172525	1.02575	1.05224	Cutaneous Leishmaniasis	Cutaneous Leishmaniasis	PBMC	PBMC	T CD4 Effector Memory	T CD4 Central Memory
BCL9L	0.671	0.329	0.712711	0.000119519	0.000142889	0	0.25	-0.265331	-0.265618	0.540219	-2.11789	2.13268	0.295666	0.276595	0.243555	0.234043	1.20065	1.45723	Cutaneous Leishmaniasis	Cutaneous Leishmaniasis	PBMC	PBMC	T CD4 Effector Memory	T CD4 Central Memory
LATS1	0.671	0.329	0.712711	0.000159653	0.00014875	0	0.25	0.107453	0.103601	0.593819	-2.13009	3.2558	0.396049	0.287696	0.303346	0.232655	1.54453	1.43857	Cutaneous Leishmaniasis	Cutaneous Leishmaniasis	PBMC	PBMC	T CD4 Effector Memory	T CD4 Central Memory
NAA20	0.671	0.329	0.712711	0.000124802	0.00012004	0	0.25	0.0491927	0.0427332	0.646339	-2.39236	2.68119	0.261107	0.228954	0.228744	0.20444	1.06308	1.21843	Cutaneous Leishmaniasis	Cutaneous Leishmaniasis	PBMC	PBMC	T CD4 Effector Memory	T CD4 Central Memory
BTN3A1	0.6708	0.3292	0.711806	0.000303737	0.000238223	0	0.25	0.327235	0.318584	0.491122	-1.69129	3.70488	0.798679	0.463458	0.514536	0.347826	3.18585	2.34179	Cutaneous Leishmaniasis	Cutaneous Leishmaniasis	PBMC	PBMC	T CD4 Effector Memory	T CD4 Central Memory
USP7	0.6708	0.3292	0.711806	0.000144184	0.000130481	0	0.25	0.166314	0.1729	0.544878	-1.72755	3.15701	0.366976	0.263181	0.295118	0.219241	1.43182	1.32832	Cutaneous Leishmaniasis	Cutaneous Leishmaniasis	PBMC	PBMC	T CD4 Effector Memory	T CD4 Central Memory
DDX27	0.6708	0.3292	0.711806	8.79269e-05	9.98853e-05	0	0.25	-0.177872	-0.181582	0.628027	-3.01215	4.17032	0.208996	0.193339	0.178278	0.160962	0.858405	0.989521	Cutaneous Leishmaniasis	Cutaneous Leishmaniasis	PBMC	PBMC	T CD4 Effector Memory	T CD4 Central Memory
RICTOR	0.6706	0.3294	0.7109	0.000502765	0.000474598	0	0.25	0.0972976	0.110451	0.576529	-2.4479	1.91976	1.23039	0.959755	0.623697	0.543478	4.8531	4.62357	Cutaneous Leishmaniasis	Cutaneous Leishmaniasis	PBMC	PBMC	T CD4 Effector Memory	T CD4 Central Memory
RASSF5	0.6706	0.3294	0.7109	0.000152246	0.000167889	0	0.25	-0.132211	-0.151153	0.628905	-3.54113	2.73893	0.362039	0.318685	0.296215	0.265957	1.45255	1.66407	Cutaneous Leishmaniasis	Cutaneous Leishmaniasis	PBMC	PBMC	T CD4 Effector Memory	T CD4 Central Memory
USP47	0.6706	0.3294	0.7109	0.000416058	0.000391409	0	0.25	0.101069	0.119029	0.575569	-2.31455	2.47617	1.07131	0.834872	0.569391	0.480111	4.11665	3.95094	Cutaneous Leishmaniasis	Cutaneous Leishmaniasis	PBMC	PBMC	T CD4 Effector Memory	T CD4 Central Memory
FKBP3	0.6706	0.3294	0.7109	0.000151992	0.000150916	0	0.25	0.00596657	-0.0165539	0.638993	-2.33795	2.62432	0.368073	0.306197	0.283598	0.244218	1.49685	1.57101	Cutaneous Leishmaniasis	Cutaneous Leishmaniasis	PBMC	PBMC	T CD4 Effector Memory	T CD4 Central Memory
TRIM24	0.6706	0.3294	0.7109	0.000106042	0.000104155	0	0.25	0.0145727	0.0334825	0.603981	-2.45438	3.28175	0.251782	0.21369	0.199122	0.172525	0.969378	1.08699	Cutaneous Leishmaniasis	Cutaneous Leishmaniasis	PBMC	PBMC	T CD4 Effector Memory	T CD4 Central Memory
STAG1	0.6704	0.3296	0.709995	0.000728028	0.000720169	0	0.25	0.0423409	0.0553441	0.608206	-2.59903	2.10985	1.83215	1.46484	0.721887	0.654487	7.10338	7.12314	Cutaneous Leishmaniasis	Cutaneous Leishmaniasis	PBMC	PBMC	T CD4 Effector Memory	T CD4 Central Memory
EEF1E1	0.6702	0.3298	0.70909	0.000108193	0.000122717	0	0.25	-0.19053	-0.212927	0.543006	-2.07401	2.01774	0.240811	0.228491	0.208996	0.20074	1.00501	1.22591	Cutaneous Leishmaniasis	Cutaneous Leishmaniasis	PBMC	PBMC	T CD4 Effector Memory	T CD4 Central Memory
PRR14L	0.67	0.33	0.708185	0.000134707	0.000129686	0	0.25	0.0865816	0.10902	0.572888	-2.13584	2.48963	0.352165	0.264106	0.272079	0.217391	1.37047	1.28652	Cutaneous Leishmaniasis	Cutaneous Leishmaniasis	PBMC	PBMC	T CD4 Effector Memory	T CD4 Central Memory
SRSF7	0.6698	0.3302	0.707281	0.00051656	0.000571821	0	0.25	-0.129759	-0.161768	0.575473	-2.53244	2.78695	1.29402	1.04902	0.712013	0.649861	5.3646	5.59563	Cutaneous Leishmaniasis	Cutaneous Leishmaniasis	PBMC	PBMC	T CD4 Effector Memory	T CD4 Central Memory
NSMCE2	0.6698	0.3302	0.707281	0.000429358	0.000441498	0	0.25	-0.0210884	-0.0120039	0.581767	-2.28336	2.4451	1.1322	0.928766	0.513439	0.47086	4.36495	4.46776	Cutaneous Leishmaniasis	Cutaneous Leishmaniasis	PBMC	PBMC	T CD4 Effector Memory	T CD4 Central Memory
SLU7	0.6696	0.3304	0.706376	0.000143099	0.000144811	0	0.25	0.00285207	-0.0481195	0.695674	-2.75937	4.68459	0.338452	0.267807	0.269885	0.222942	1.36177	1.39363	Cutaneous Leishmaniasis	Cutaneous Leishmaniasis	PBMC	PBMC	T CD4 Effector Memory	T CD4 Central Memory
IDS	0.6694	0.3306	0.705473	0.000209616	0.000177734	0	0.25	0.249591	0.24029	0.53458	-1.82823	4.66922	0.51618	0.337187	0.386177	0.273821	2.10642	1.69931	Cutaneous Leishmaniasis	Cutaneous Leishmaniasis	PBMC	PBMC	T CD4 Effector Memory	T CD4 Central Memory
SLK	0.6694	0.3306	0.705473	0.000144123	0.000132183	0	0.25	0.0939035	0.0650773	0.613467	-1.93353	2.59626	0.356554	0.262256	0.272079	0.211378	1.416	1.34084	Cutaneous Leishmaniasis	Cutaneous Leishmaniasis	PBMC	PBMC	T CD4 Effector Memory	T CD4 Central Memory
FRA10AC1	0.6694	0.3306	0.705473	0.000143311	0.000158353	0	0.25	-0.151609	-0.142281	0.588628	-2.7335	2.09075	0.336806	0.291858	0.263851	0.235893	1.36197	1.59053	Cutaneous Leishmaniasis	Cutaneous Leishmaniasis	PBMC	PBMC	T CD4 Effector Memory	T CD4 Central Memory
PSPC1	0.6694	0.3306	0.705473	0.000275092	0.000258358	0	0.25	0.119404	0.143032	0.579434	-2.31803	2.10978	0.729014	0.551802	0.474493	0.376041	2.86143	2.64945	Cutaneous Leishmaniasis	Cutaneous Leishmaniasis	PBMC	PBMC	T CD4 Effector Memory	T CD4 Central Memory
FBXO21	0.6694	0.3306	0.705473	0.000113138	0.000128073	0	0.25	-0.183955	-0.188448	0.586727	-2.51034	2.20142	0.280306	0.240517	0.229292	0.201665	1.10592	1.21841	Cutaneous Leishmaniasis	Cutaneous Leishmaniasis	PBMC	PBMC	T CD4 Effector Memory	T CD4 Central Memory
STAT6	0.6692	0.3308	0.704569	0.000101736	0.000119566	0	0.25	-0.24017	-0.243964	0.529708	-2.16051	2.60721	0.232035	0.228491	0.201317	0.196577	0.917014	1.13097	Cutaneous Leishmaniasis	Cutaneous Leishmaniasis	PBMC	PBMC	T CD4 Effector Memory	T CD4 Central Memory
UBE2H	0.6692	0.3308	0.704569	0.000357366	0.000315404	0	0.25	0.175442	0.187562	0.543497	-1.97403	3.24086	0.939106	0.636908	0.530993	0.400555	3.57853	3.11951	Cutaneous Leishmaniasis	Cutaneous Leishmaniasis	PBMC	PBMC	T CD4 Effector Memory	T CD4 Central Memory
KIAA1143	0.6692	0.3308	0.704569	0.000101211	0.000109011	0	0.25	-0.102406	-0.128385	0.67263	-2.88751	4.89705	0.250137	0.212765	0.21119	0.179463	1.02967	1.08987	Cutaneous Leishmaniasis	Cutaneous Leishmaniasis	PBMC	PBMC	T CD4 Effector Memory	T CD4 Central Memory
FAM193A	0.669	0.331	0.703666	0.000130465	0.000141298	0	0.25	-0.11524	-0.0951796	0.604565	-2.79686	2.01939	0.326384	0.257168	0.253428	0.207678	1.27578	1.27568	Cutaneous Leishmaniasis	Cutaneous Leishmaniasis	PBMC	PBMC	T CD4 Effector Memory	T CD4 Central Memory
PPID	0.669	0.331	0.703666	0.000134139	0.000145219	0	0.25	-0.102016	-0.133671	0.638875	-3.83407	3.91632	0.306636	0.259481	0.244652	0.219704	1.26673	1.32669	Cutaneous Leishmaniasis	Cutaneous Leishmaniasis	PBMC	PBMC	T CD4 Effector Memory	T CD4 Central Memory
TAF12	0.669	0.331	0.703666	0.000103992	0.000104906	0	0.25	-0.0116035	-0.0153856	0.595543	-2.31667	4.75501	0.262753	0.200277	0.217773	0.168825	1.03177	1.02085	Cutaneous Leishmaniasis	Cutaneous Leishmaniasis	PBMC	PBMC	T CD4 Effector Memory	T CD4 Central Memory
FBXL3	0.669	0.331	0.703666	0.00011837	0.000134774	0	0.25	-0.176225	-0.177171	0.564027	-2.25366	2.06576	0.289632	0.260406	0.241909	0.212303	1.15632	1.32138	Cutaneous Leishmaniasis	Cutaneous Leishmaniasis	PBMC	PBMC	T CD4 Effector Memory	T CD4 Central Memory
TMEM50B	0.669	0.331	0.703666	0.000114757	0.000129811	0	0.25	-0.162867	-0.166357	0.556485	-2.55967	2.65176	0.263302	0.227104	0.222161	0.195652	1.09624	1.21653	Cutaneous Leishmaniasis	Cutaneous Leishmaniasis	PBMC	PBMC	T CD4 Effector Memory	T CD4 Central Memory
CARS2	0.6688	0.3312	0.702763	0.000100217	0.00011393	0	0.25	-0.180217	-0.175799	0.557464	-2.63935	2.51338	0.220515	0.20629	0.190346	0.178538	0.887822	1.07396	Cutaneous Leishmaniasis	Cutaneous Leishmaniasis	PBMC	PBMC	T CD4 Effector Memory	T CD4 Central Memory
RAP1GDS1	0.6688	0.3312	0.702763	0.000404057	0.000358042	0	0.25	0.201907	0.195619	0.564718	-1.81042	2.86917	1.02468	0.720626	0.546901	0.422294	3.98612	3.45615	Cutaneous Leishmaniasis	Cutaneous Leishmaniasis	PBMC	PBMC	T CD4 Effector Memory	T CD4 Central Memory
ZNF512	0.6688	0.3312	0.702763	0.000136056	0.000143072	0	0.25	-0.053844	-0.0623646	0.585314	-2.51755	2.62908	0.326384	0.257168	0.264948	0.210453	1.28649	1.34532	Cutaneous Leishmaniasis	Cutaneous Leishmaniasis	PBMC	PBMC	T CD4 Effector Memory	T CD4 Central Memory
CHD6	0.6688	0.3312	0.702763	0.000262689	0.000288346	0	0.25	-0.131604	-0.141045	0.55788	-2.20274	2.21421	0.607786	0.547176	0.412507	0.379278	2.3485	2.74405	Cutaneous Leishmaniasis	Cutaneous Leishmaniasis	PBMC	PBMC	T CD4 Effector Memory	T CD4 Central Memory
MKRN1	0.6688	0.3312	0.702763	0.000131774	0.000158684	0	0.25	-0.258594	-0.262738	0.512072	-2.31401	2.79076	0.341743	0.302959	0.277564	0.253469	1.35079	1.63541	Cutaneous Leishmaniasis	Cutaneous Leishmaniasis	PBMC	PBMC	T CD4 Effector Memory	T CD4 Central Memory
NUMA1	0.6688	0.3312	0.702763	0.000120369	0.000138309	0	0.25	-0.206273	-0.198108	0.563673	-2.33106	2.1216	0.287986	0.277057	0.238069	0.230805	1.15649	1.46841	Cutaneous Leishmaniasis	Cutaneous Leishmaniasis	PBMC	PBMC	T CD4 Effector Memory	T CD4 Central Memory
ILF3	0.6686	0.3314	0.70186	0.000192119	0.000173137	0	0.25	0.171975	0.183251	0.551623	-1.95216	2.11545	0.475039	0.333949	0.353264	0.263182	1.89327	1.72649	Cutaneous Leishmaniasis	Cutaneous Leishmaniasis	PBMC	PBMC	T CD4 Effector Memory	T CD4 Central Memory
ZFAND3	0.6686	0.3314	0.70186	0.000703531	0.000641136	0	0.25	0.149121	0.170183	0.585418	-2.12171	2.25632	1.87055	1.33996	0.746023	0.631822	7.16684	6.39982	Cutaneous Leishmaniasis	Cutaneous Leishmaniasis	PBMC	PBMC	T CD4 Effector Memory	T CD4 Central Memory
PPP2R2D	0.6686	0.3314	0.70186	0.000123283	0.000127085	0	0.25	-0.035252	-0.0447826	0.581666	-2.70568	4.57727	0.303894	0.247455	0.246297	0.20629	1.1898	1.28377	Cutaneous Leishmaniasis	Cutaneous Leishmaniasis	PBMC	PBMC	T CD4 Effector Memory	T CD4 Central Memory
TM9SF3	0.6686	0.3314	0.70186	0.000258944	0.00021451	0	0.25	0.282198	0.294859	0.480524	-1.51753	4.29307	0.652767	0.447269	0.438837	0.327475	2.54875	2.23769	Cutaneous Leishmaniasis	Cutaneous Leishmaniasis	PBMC	PBMC	T CD4 Effector Memory	T CD4 Central Memory
AP3B1	0.6684	0.3316	0.700957	0.000402811	0.000357217	0	0.25	0.194056	0.191585	0.588627	-2.33199	3.58732	1.04443	0.800182	0.571585	0.464385	3.9904	3.80597	Cutaneous Leishmaniasis	Cutaneous Leishmaniasis	PBMC	PBMC	T CD4 Effector Memory	T CD4 Central Memory
AMD1	0.6684	0.3316	0.700957	0.000154089	0.000168279	0	0.25	-0.140255	-0.153013	0.557887	-2.03928	4.13655	0.367525	0.325623	0.292375	0.263645	1.50851	1.67205	Cutaneous Leishmaniasis	Cutaneous Leishmaniasis	PBMC	PBMC	T CD4 Effector Memory	T CD4 Central Memory
CLASP2	0.6684	0.3316	0.700957	0.000272083	0.000245468	0	0.25	0.148293	0.162093	0.589989	-2.32762	3.06169	0.697747	0.530525	0.410861	0.340426	2.68619	2.55561	Cutaneous Leishmaniasis	Cutaneous Leishmaniasis	PBMC	PBMC	T CD4 Effector Memory	T CD4 Central Memory
CWC22	0.6684	0.3316	0.700957	0.000125498	0.000140942	0	0.25	-0.179367	-0.186409	0.580164	-3.65344	4.01951	0.295117	0.275207	0.228195	0.224329	1.18697	1.40756	Cutaneous Leishmaniasis	Cutaneous Leishmaniasis	PBMC	PBMC	T CD4 Effector Memory	T CD4 Central Memory
SIRT7	0.6684	0.3316	0.700957	0.00010475	9.77484e-05	0	0.25	0.12211	0.121225	0.591366	-1.79224	2.37574	0.222709	0.199814	0.196928	0.179001	0.885242	1.02278	Cutaneous Leishmaniasis	Cutaneous Leishmaniasis	PBMC	PBMC	T CD4 Effector Memory	T CD4 Central Memory
MCPH1	0.6684	0.3316	0.700957	0.000261523	0.000247521	0	0.25	0.0829412	0.0866513	0.58748	-2.27725	3.22403	0.63686	0.498148	0.380691	0.331175	2.52274	2.46499	Cutaneous Leishmaniasis	Cutaneous Leishmaniasis	PBMC	PBMC	T CD4 Effector Memory	T CD4 Central Memory
BCCIP	0.6684	0.3316	0.700957	9.88432e-05	0.000102104	0	0.25	-0.0207714	-0.0299077	0.590248	-2.00959	4.4752	0.236972	0.209528	0.205705	0.178538	0.956998	1.07307	Cutaneous Leishmaniasis	Cutaneous Leishmaniasis	PBMC	PBMC	T CD4 Effector Memory	T CD4 Central Memory
ORC4	0.6684	0.3316	0.700957	0.000135777	0.000153229	0	0.25	-0.168932	-0.151242	0.56749	-2.32179	2.32684	0.323641	0.282608	0.251234	0.225254	1.30115	1.50237	Cutaneous Leishmaniasis	Cutaneous Leishmaniasis	PBMC	PBMC	T CD4 Effector Memory	T CD4 Central Memory
BRD1	0.6682	0.3318	0.700055	0.000125577	0.000107023	0	0.25	0.244403	0.24263	0.54598	-1.66517	3.92842	0.3017	0.20629	0.25672	0.183626	1.1756	1.03	Cutaneous Leishmaniasis	Cutaneous Leishmaniasis	PBMC	PBMC	T CD4 Effector Memory	T CD4 Central Memory
TTC21B	0.6682	0.3318	0.700055	9.78268e-05	0.000105786	0	0.25	-0.122808	-0.115342	0.618312	-2.70556	2.89773	0.232035	0.199814	0.185957	0.160962	0.944247	1.04129	Cutaneous Leishmaniasis	Cutaneous Leishmaniasis	PBMC	PBMC	T CD4 Effector Memory	T CD4 Central Memory
ARIH1	0.668	0.332	0.699153	0.000389891	0.000355768	0	0.25	0.127869	0.140692	0.593	-2.10584	2.31764	1.03236	0.752078	0.557872	0.464385	3.91336	3.64425	Cutaneous Leishmaniasis	Cutaneous Leishmaniasis	PBMC	PBMC	T CD4 Effector Memory	T CD4 Central Memory
ZZEF1	0.668	0.332	0.699153	0.000179747	0.000160808	0	0.25	0.169766	0.186737	0.541276	-1.96209	3.26276	0.462971	0.340424	0.346681	0.274283	1.78144	1.61911	Cutaneous Leishmaniasis	Cutaneous Leishmaniasis	PBMC	PBMC	T CD4 Effector Memory	T CD4 Central Memory
ZCCHC10	0.6678	0.3322	0.698252	0.00010962	0.000118948	0	0.25	-0.126105	-0.138187	0.597124	-2.37955	2.66204	0.254525	0.226179	0.208996	0.185476	1.03418	1.1682	Cutaneous Leishmaniasis	Cutaneous Leishmaniasis	PBMC	PBMC	T CD4 Effector Memory	T CD4 Central Memory
RIC1	0.6678	0.3322	0.698252	0.000167368	0.000191258	0	0.25	-0.170616	-0.181445	0.557405	-3.08112	2.0035	0.394952	0.38714	0.265496	0.275671	1.53056	1.89394	Cutaneous Leishmaniasis	Cutaneous Leishmaniasis	PBMC	PBMC	T CD4 Effector Memory	T CD4 Central Memory
RAB6A	0.6678	0.3322	0.698252	0.000246223	0.00021486	0	0.25	0.206845	0.211935	0.533874	-2.04928	2.22429	0.629179	0.404254	0.418541	0.286309	2.49744	1.96914	Cutaneous Leishmaniasis	Cutaneous Leishmaniasis	PBMC	PBMC	T CD4 Effector Memory	T CD4 Central Memory
XRCC6	0.6678	0.3322	0.698252	0.000293967	0.000329288	0	0.25	-0.136177	-0.16821	0.594589	-2.54503	3.02946	0.698844	0.650783	0.485464	0.46346	2.90022	3.45617	Cutaneous Leishmaniasis	Cutaneous Leishmaniasis	PBMC	PBMC	T CD4 Effector Memory	T CD4 Central Memory
TDG	0.6678	0.3322	0.698252	0.0001131	0.000113462	0	0.25	-0.00762801	-0.025435	0.581654	-2.45196	3.67775	0.292923	0.223404	0.237521	0.190564	1.17484	1.14032	Cutaneous Leishmaniasis	Cutaneous Leishmaniasis	PBMC	PBMC	T CD4 Effector Memory	T CD4 Central Memory
C3orf38	0.6676	0.3324	0.69735	9.68556e-05	0.000108412	0	0.25	-0.149019	-0.158734	0.609664	-2.37051	3.07154	0.228195	0.207215	0.197477	0.182239	0.926173	1.05003	Cutaneous Leishmaniasis	Cutaneous Leishmaniasis	PBMC	PBMC	T CD4 Effector Memory	T CD4 Central Memory
TM2D3	0.6676	0.3324	0.69735	0.000100881	0.000111933	0	0.25	-0.152505	-0.147568	0.579141	-2.59473	1.97359	0.238617	0.205365	0.199671	0.177151	0.962323	1.08356	Cutaneous Leishmaniasis	Cutaneous Leishmaniasis	PBMC	PBMC	T CD4 Effector Memory	T CD4 Central Memory
WWP1	0.6676	0.3324	0.69735	0.00043712	0.000480736	0	0.25	-0.128429	-0.12288	0.592919	-2.34838	2.15596	1.18157	0.999071	0.608886	0.556892	4.54565	4.80919	Cutaneous Leishmaniasis	Cutaneous Leishmaniasis	PBMC	PBMC	T CD4 Effector Memory	T CD4 Central Memory
TRAPPC2	0.6674	0.3326	0.696449	0.000141861	0.000136147	0	0.25	0.0439589	0.0394483	0.587761	-1.89802	2.29753	0.338452	0.232192	0.27153	0.201203	1.43589	1.24192	Cutaneous Leishmaniasis	Cutaneous Leishmaniasis	PBMC	PBMC	T CD4 Effector Memory	T CD4 Central Memory
RPAP3	0.6674	0.3326	0.696449	0.000102438	0.000117872	0	0.25	-0.201396	-0.21873	0.569847	-2.21487	3.06374	0.2452	0.230342	0.202414	0.196115	0.970852	1.19691	Cutaneous Leishmaniasis	Cutaneous Leishmaniasis	PBMC	PBMC	T CD4 Effector Memory	T CD4 Central Memory
KBTBD2	0.6674	0.3326	0.696449	0.000111722	0.000115361	0	0.25	-0.00217201	0.015121	0.615125	-2.57081	3.74143	0.270981	0.244218	0.22655	0.196115	1.07046	1.18273	Cutaneous Leishmaniasis	Cutaneous Leishmaniasis	PBMC	PBMC	T CD4 Effector Memory	T CD4 Central Memory
ACTR6	0.6672	0.3328	0.695548	0.000157067	0.000159005	0	0.25	-0.0279364	-0.0221405	0.569136	-2.0371	2.1323	0.369719	0.308047	0.285793	0.254394	1.54216	1.60778	Cutaneous Leishmaniasis	Cutaneous Leishmaniasis	PBMC	PBMC	T CD4 Effector Memory	T CD4 Central Memory
ANKRD11	0.6672	0.3328	0.695548	0.0005387	0.000486735	0	0.25	0.137946	0.136968	0.572516	-1.79694	2.31719	1.48108	1.01433	0.685683	0.562442	5.55885	4.92908	Cutaneous Leishmaniasis	Cutaneous Leishmaniasis	PBMC	PBMC	T CD4 Effector Memory	T CD4 Central Memory
IP6K2	0.6672	0.3328	0.695548	0.000118621	0.000104639	0	0.25	0.17002	0.17917	0.557309	-2.62082	5.34368	0.29402	0.214153	0.240812	0.180851	1.16809	1.0939	Cutaneous Leishmaniasis	Cutaneous Leishmaniasis	PBMC	PBMC	T CD4 Effector Memory	T CD4 Central Memory
BTBD1	0.667	0.333	0.694648	0.000138884	0.00012985	0	0.25	0.109166	0.124657	0.56668	-3.02032	2.21138	0.352714	0.281683	0.27537	0.223404	1.39861	1.38314	Cutaneous Leishmaniasis	Cutaneous Leishmaniasis	PBMC	PBMC	T CD4 Effector Memory	T CD4 Central Memory
NOL8	0.667	0.333	0.694648	0.000127626	0.00013243	0	0.25	-0.00280097	-0.0406628	0.62874	-2.29624	6.91047	0.302248	0.265494	0.234229	0.220167	1.21231	1.32752	Cutaneous Leishmaniasis	Cutaneous Leishmaniasis	PBMC	PBMC	T CD4 Effector Memory	T CD4 Central Memory
STAMBP	0.667	0.333	0.694648	0.000116567	0.000112764	0	0.25	0.0524491	0.0717745	0.594067	-2.10869	2.43208	0.262753	0.203052	0.201865	0.166512	1.06595	1.03915	Cutaneous Leishmaniasis	Cutaneous Leishmaniasis	PBMC	PBMC	T CD4 Effector Memory	T CD4 Central Memory
ANXA11	0.667	0.333	0.694648	0.000299996	0.000331887	0	0.25	-0.134694	-0.162923	0.558421	-2.44286	2.4721	0.724625	0.635982	0.489303	0.46346	2.96134	3.40767	Cutaneous Leishmaniasis	Cutaneous Leishmaniasis	PBMC	PBMC	T CD4 Effector Memory	T CD4 Central Memory
MBD4	0.667	0.333	0.694648	0.000101786	0.000107149	0	0.25	-0.0762679	-0.0760374	0.575282	-1.9935	2.68145	0.234777	0.189639	0.204608	0.170675	0.998321	1.01521	Cutaneous Leishmaniasis	Cutaneous Leishmaniasis	PBMC	PBMC	T CD4 Effector Memory	T CD4 Central Memory
BMS1	0.6668	0.3332	0.693747	0.000100507	0.000114538	0	0.25	-0.205998	-0.193449	0.577465	-2.57055	3.0261	0.250137	0.20444	0.206253	0.170675	1.02943	1.04979	Cutaneous Leishmaniasis	Cutaneous Leishmaniasis	PBMC	PBMC	T CD4 Effector Memory	T CD4 Central Memory
C9orf85	0.6668	0.3332	0.693747	0.000115754	0.000123096	0	0.25	-0.0981438	-0.105288	0.584019	-2.2193	3.06727	0.280855	0.24283	0.206253	0.185939	1.11253	1.21412	Cutaneous Leishmaniasis	Cutaneous Leishmaniasis	PBMC	PBMC	T CD4 Effector Memory	T CD4 Central Memory
TGS1	0.6668	0.3332	0.693747	0.000139397	0.000162555	0	0.25	-0.217563	-0.235837	0.559544	-2.44814	2.31745	0.337903	0.308972	0.276467	0.248844	1.34829	1.55553	Cutaneous Leishmaniasis	Cutaneous Leishmaniasis	PBMC	PBMC	T CD4 Effector Memory	T CD4 Central Memory
DNAJC21	0.6666	0.3334	0.692847	0.000176241	0.000182923	0	0.25	-0.0551797	-0.0650749	0.59798	-2.14477	2.48767	0.405374	0.363551	0.315414	0.273358	1.65474	1.91277	Cutaneous Leishmaniasis	Cutaneous Leishmaniasis	PBMC	PBMC	T CD4 Effector Memory	T CD4 Central Memory
KCTD20	0.6666	0.3334	0.692847	0.000123623	0.000120033	0	0.25	0.0560132	0.0526452	0.592568	-2.2521	2.75684	0.292374	0.252543	0.240263	0.20444	1.15815	1.27342	Cutaneous Leishmaniasis	Cutaneous Leishmaniasis	PBMC	PBMC	T CD4 Effector Memory	T CD4 Central Memory
UBASH3A	0.6666	0.3334	0.692847	0.00012594	0.000113594	0	0.25	0.160708	0.154042	0.579459	-2.6906	2.60428	0.317607	0.224791	0.260011	0.192877	1.29009	1.12863	Cutaneous Leishmaniasis	Cutaneous Leishmaniasis	PBMC	PBMC	T CD4 Effector Memory	T CD4 Central Memory
ZNF143	0.6666	0.3334	0.692847	0.000106328	0.000103929	0	0.25	0.0480079	0.0480495	0.586403	-1.90613	4.88998	0.248491	0.191951	0.203511	0.160962	0.982447	0.992654	Cutaneous Leishmaniasis	Cutaneous Leishmaniasis	PBMC	PBMC	T CD4 Effector Memory	T CD4 Central Memory
ATXN7	0.6666	0.3334	0.692847	0.000230569	0.000208399	0	0.25	0.163519	0.160238	0.570056	-2.09593	2.47842	0.561709	0.446344	0.391662	0.3395	2.16336	2.15034	Cutaneous Leishmaniasis	Cutaneous Leishmaniasis	PBMC	PBMC	T CD4 Effector Memory	T CD4 Central Memory
CAPZA1	0.6664	0.3336	0.691947	0.000496649	0.000402782	0	0.25	0.31541	0.333079	0.417307	-1.12584	3.67411	1.31158	0.805732	0.68294	0.5037	5.23775	4.02793	Cutaneous Leishmaniasis	Cutaneous Leishmaniasis	PBMC	PBMC	T CD4 Effector Memory	T CD4 Central Memory
NUP210	0.6664	0.3336	0.691947	0.000179677	0.000178462	0	0.25	-0.00523551	0.0179954	0.634691	-3.65091	2.68984	0.437189	0.349212	0.331871	0.286772	1.68524	1.77684	Cutaneous Leishmaniasis	Cutaneous Leishmaniasis	PBMC	PBMC	T CD4 Effector Memory	T CD4 Central Memory
C2CD3	0.6664	0.3336	0.691947	9.23052e-05	9.86794e-05	0	0.25	-0.0812147	-0.0759106	0.581502	-2.22974	3.8052	0.227646	0.178075	0.180472	0.146623	0.877639	0.879442	Cutaneous Leishmaniasis	Cutaneous Leishmaniasis	PBMC	PBMC	T CD4 Effector Memory	T CD4 Central Memory
ANKRD13C	0.6662	0.3338	0.691048	0.000203653	0.000190929	0	0.25	0.128705	0.129406	0.580635	-1.91727	3.62706	0.477233	0.392228	0.328579	0.281684	1.89845	1.94463	Cutaneous Leishmaniasis	Cutaneous Leishmaniasis	PBMC	PBMC	T CD4 Effector Memory	T CD4 Central Memory
TMEM63A	0.6662	0.3338	0.691048	0.000206607	0.000220443	0	0.25	-0.107781	-0.0990353	0.595017	-2.71737	2.15999	0.50466	0.399166	0.369172	0.30296	1.98111	2.03144	Cutaneous Leishmaniasis	Cutaneous Leishmaniasis	PBMC	PBMC	T CD4 Effector Memory	T CD4 Central Memory
MECP2	0.666	0.334	0.690149	0.000309309	0.000261632	0	0.25	0.250173	0.239415	0.54623	-1.71793	2.62279	0.792645	0.528212	0.488206	0.381129	3.11907	2.66519	Cutaneous Leishmaniasis	Cutaneous Leishmaniasis	PBMC	PBMC	T CD4 Effector Memory	T CD4 Central Memory
SACM1L	0.666	0.334	0.690149	0.000190615	0.000154525	0	0.25	0.299497	0.293434	0.509598	-1.68448	2.28549	0.482718	0.274282	0.364783	0.220629	1.91493	1.3657	Cutaneous Leishmaniasis	Cutaneous Leishmaniasis	PBMC	PBMC	T CD4 Effector Memory	T CD4 Central Memory
ATE1	0.666	0.334	0.690149	0.000199164	0.00020098	0	0.25	-0.0142314	-0.013236	0.619584	-3.77616	2.24997	0.498626	0.399628	0.339002	0.284459	1.89657	1.96346	Cutaneous Leishmaniasis	Cutaneous Leishmaniasis	PBMC	PBMC	T CD4 Effector Memory	T CD4 Central Memory
METTL9	0.666	0.334	0.690149	0.000179384	0.000171266	0	0.25	0.0861738	0.0667534	0.709604	-3.87628	3.46344	0.45968	0.31591	0.359846	0.26272	1.8469	1.6073	Cutaneous Leishmaniasis	Cutaneous Leishmaniasis	PBMC	PBMC	T CD4 Effector Memory	T CD4 Central Memory
NSUN3	0.666	0.334	0.690149	0.000120687	0.000123292	0	0.25	-0.000472429	-0.0286922	0.581868	-1.93059	3.40849	0.295666	0.238205	0.233681	0.186864	1.21645	1.17819	Cutaneous Leishmaniasis	Cutaneous Leishmaniasis	PBMC	PBMC	T CD4 Effector Memory	T CD4 Central Memory
STK24	0.666	0.334	0.690149	0.000298895	0.000256857	0	0.25	0.235897	0.249894	0.505247	-1.90969	2.07226	0.726271	0.490285	0.471201	0.356152	2.80593	2.40984	Cutaneous Leishmaniasis	Cutaneous Leishmaniasis	PBMC	PBMC	T CD4 Effector Memory	T CD4 Central Memory
DYRK2	0.6658	0.3342	0.68925	0.000145307	0.000158123	0	0.25	-0.111101	-0.131481	0.5662	-2.08848	2.82734	0.362039	0.330711	0.295666	0.263645	1.47857	1.63251	Cutaneous Leishmaniasis	Cutaneous Leishmaniasis	PBMC	PBMC	T CD4 Effector Memory	T CD4 Central Memory
RESF1	0.6656	0.3344	0.688351	0.000950044	0.000846733	0	0.25	0.193513	0.170232	0.569418	-1.58279	2.12642	2.46354	1.77612	0.846407	0.716004	9.84552	9.06361	Cutaneous Leishmaniasis	Cutaneous Leishmaniasis	PBMC	PBMC	T CD4 Effector Memory	T CD4 Central Memory
PHIP	0.6656	0.3344	0.688351	0.000392162	0.000381356	0	0.25	0.0797546	0.0696301	0.573089	-1.92252	3.10294	1.03181	0.800182	0.540867	0.450971	4.00374	3.80554	Cutaneous Leishmaniasis	Cutaneous Leishmaniasis	PBMC	PBMC	T CD4 Effector Memory	T CD4 Central Memory
RASGRP1	0.6656	0.3344	0.688351	0.00053173	0.00046017	0	0.25	0.213531	0.221821	0.523423	-1.5951	2.02537	1.42513	1.0074	0.681843	0.542091	5.48756	4.7842	Cutaneous Leishmaniasis	Cutaneous Leishmaniasis	PBMC	PBMC	T CD4 Effector Memory	T CD4 Central Memory
ORC3	0.6654	0.3346	0.687453	0.000132974	0.000135036	0	0.25	-0.0490446	-0.0248585	0.581752	-2.29216	2.34394	0.306088	0.259481	0.228744	0.209528	1.24919	1.32532	Cutaneous Leishmaniasis	Cutaneous Leishmaniasis	PBMC	PBMC	T CD4 Effector Memory	T CD4 Central Memory
FMNL1	0.6654	0.3346	0.687453	0.000217692	0.00018684	0	0.25	0.245847	0.247418	0.517526	-1.94106	2.57845	0.561709	0.375114	0.416895	0.301573	2.25224	1.9712	Cutaneous Leishmaniasis	Cutaneous Leishmaniasis	PBMC	PBMC	T CD4 Effector Memory	T CD4 Central Memory
TAF7	0.6654	0.3346	0.687453	0.000270036	0.000281993	0	0.25	-0.025315	-0.0721669	0.697625	-2.84665	2.85657	0.693359	0.5333	0.474493	0.385754	2.85044	2.83153	Cutaneous Leishmaniasis	Cutaneous Leishmaniasis	PBMC	PBMC	T CD4 Effector Memory	T CD4 Central Memory
KDM3B	0.6654	0.3346	0.687453	0.000186994	0.000173075	0	0.25	0.111603	0.118794	0.560854	-2.07141	2.88019	0.477233	0.364013	0.337356	0.26827	1.84777	1.7794	Cutaneous Leishmaniasis	Cutaneous Leishmaniasis	PBMC	PBMC	T CD4 Effector Memory	T CD4 Central Memory
CCDC88C	0.6654	0.3346	0.687453	0.000406528	0.000346911	0	0.25	0.231911	0.239038	0.526361	-1.8917	2.52893	1.0351	0.711838	0.589687	0.468085	4.02762	3.59281	Cutaneous Leishmaniasis	Cutaneous Leishmaniasis	PBMC	PBMC	T CD4 Effector Memory	T CD4 Central Memory
AGO2	0.6654	0.3346	0.687453	0.000155625	0.000137049	0	0.25	0.188002	0.179805	0.552216	-1.86889	3.42974	0.375204	0.28492	0.289632	0.232655	1.47614	1.39526	Cutaneous Leishmaniasis	Cutaneous Leishmaniasis	PBMC	PBMC	T CD4 Effector Memory	T CD4 Central Memory
ATXN3	0.6652	0.3348	0.686554	0.000134488	0.000125996	0	0.25	0.0818819	0.103369	0.560607	-2.00488	4.45618	0.337355	0.259481	0.250686	0.200278	1.31861	1.29721	Cutaneous Leishmaniasis	Cutaneous Leishmaniasis	PBMC	PBMC	T CD4 Effector Memory	T CD4 Central Memory
CCNY	0.6652	0.3348	0.686554	0.0003664	0.000361294	0	0.25	0.0380425	0.0380616	0.571283	-1.91426	2.70827	0.907839	0.764104	0.49808	0.46346	3.52343	3.74096	Cutaneous Leishmaniasis	Cutaneous Leishmaniasis	PBMC	PBMC	T CD4 Effector Memory	T CD4 Central Memory
TMEM230	0.665	0.335	0.685656	0.000222685	0.000249105	0	0.25	-0.167238	-0.183718	0.630492	-3.44935	3.47139	0.524408	0.464383	0.401536	0.36679	2.18741	2.51428	Cutaneous Leishmaniasis	Cutaneous Leishmaniasis	PBMC	PBMC	T CD4 Effector Memory	T CD4 Central Memory
EIF2S1	0.665	0.335	0.685656	0.000137133	0.000135286	0	0.25	0.0347928	0.00949478	0.611328	-2.50022	3.18509	0.345583	0.259481	0.280856	0.219241	1.40421	1.35139	Cutaneous Leishmaniasis	Cutaneous Leishmaniasis	PBMC	PBMC	T CD4 Effector Memory	T CD4 Central Memory
FOXN2	0.6648	0.3352	0.684759	0.000273542	0.000251764	0	0.25	0.144882	0.153722	0.562126	-2.06489	3.79156	0.675805	0.486122	0.426221	0.344588	2.62759	2.37851	Cutaneous Leishmaniasis	Cutaneous Leishmaniasis	PBMC	PBMC	T CD4 Effector Memory	T CD4 Central Memory
ARL6IP1	0.6648	0.3352	0.684759	0.00027016	0.000270591	0	0.25	0.0275205	-0.0369582	0.804523	-3.66052	4.01373	0.683485	0.512024	0.476687	0.37049	2.81793	2.73211	Cutaneous Leishmaniasis	Cutaneous Leishmaniasis	PBMC	PBMC	T CD4 Effector Memory	T CD4 Central Memory
LEMD3	0.6648	0.3352	0.684759	0.000137268	0.000137748	0	0.25	0.00454743	0.0156593	0.616232	-2.81611	3.53587	0.318705	0.270119	0.2452	0.213228	1.27491	1.32378	Cutaneous Leishmaniasis	Cutaneous Leishmaniasis	PBMC	PBMC	T CD4 Effector Memory	T CD4 Central Memory
RNF149	0.6646	0.3354	0.683861	0.000404378	0.000322192	0	0.25	0.361259	0.34684	0.470485	-1.29365	3.45432	1.0159	0.670672	0.599013	0.450046	3.97759	3.36707	Cutaneous Leishmaniasis	Cutaneous Leishmaniasis	PBMC	PBMC	T CD4 Effector Memory	T CD4 Central Memory
RAF1	0.6646	0.3354	0.683861	0.000184015	0.000162258	0	0.25	0.184651	0.184402	0.541918	-1.75381	3.45237	0.442126	0.314522	0.327482	0.247456	1.71754	1.56796	Cutaneous Leishmaniasis	Cutaneous Leishmaniasis	PBMC	PBMC	T CD4 Effector Memory	T CD4 Central Memory
SPECC1L	0.6646	0.3354	0.683861	0.00017804	0.000168125	0	0.25	0.081121	0.0938086	0.565143	-2.13103	3.9143	0.441578	0.332561	0.319254	0.249769	1.72542	1.63073	Cutaneous Leishmaniasis	Cutaneous Leishmaniasis	PBMC	PBMC	T CD4 Effector Memory	T CD4 Central Memory
ATG5	0.6644	0.3356	0.682964	0.000244867	0.000201385	0	0.25	0.297822	0.293656	0.509236	-1.74722	3.94303	0.654412	0.389453	0.441031	0.29556	2.5608	1.96661	Cutaneous Leishmaniasis	Cutaneous Leishmaniasis	PBMC	PBMC	T CD4 Effector Memory	T CD4 Central Memory
HEXA	0.6644	0.3356	0.682964	9.84188e-05	0.000101231	0	0.25	-0.0462607	-0.060452	0.593661	-2.00984	3.32419	0.246845	0.196114	0.207351	0.165587	0.972295	0.980784	Cutaneous Leishmaniasis	Cutaneous Leishmaniasis	PBMC	PBMC	T CD4 Effector Memory	T CD4 Central Memory
LPIN1	0.6642	0.3358	0.682068	0.00010404	0.000104727	0	0.25	-0.00548623	-0.00901937	0.589528	-3.03479	2.79315	0.262753	0.222941	0.221064	0.183626	1.03944	1.14639	Cutaneous Leishmaniasis	Cutaneous Leishmaniasis	PBMC	PBMC	T CD4 Effector Memory	T CD4 Central Memory
CEP95	0.6642	0.3358	0.682068	0.000120016	0.000130863	0	0.25	-0.123231	-0.134588	0.554923	-2.60985	2.35636	0.306088	0.254393	0.248491	0.209066	1.18602	1.28288	Cutaneous Leishmaniasis	Cutaneous Leishmaniasis	PBMC	PBMC	T CD4 Effector Memory	T CD4 Central Memory
ARID1B	0.664	0.336	0.681171	0.000951422	0.000900852	0	0.25	0.10399	0.121901	0.608607	-2.54123	2.2973	2.46738	1.87696	0.832145	0.738205	9.60535	9.16863	Cutaneous Leishmaniasis	Cutaneous Leishmaniasis	PBMC	PBMC	T CD4 Effector Memory	T CD4 Central Memory
CRLF3	0.6638	0.3362	0.680275	0.00031045	0.000382528	0	0.25	-0.291407	-0.285574	0.507482	-2.24431	2.1025	0.763572	0.773355	0.504114	0.488899	3.03016	3.9373	Cutaneous Leishmaniasis	Cutaneous Leishmaniasis	PBMC	PBMC	T CD4 Effector Memory	T CD4 Central Memory
WHAMM	0.6636	0.3364	0.679379	0.00014276	0.000146934	0	0.25	-0.0307922	-0.0334392	0.597825	-2.301	2.95983	0.36533	0.283995	0.283598	0.237743	1.43281	1.41341	Cutaneous Leishmaniasis	Cutaneous Leishmaniasis	PBMC	PBMC	T CD4 Effector Memory	T CD4 Central Memory
ZNF544	0.6634	0.3366	0.678483	9.84447e-05	9.53617e-05	0	0.25	0.0281148	0.027173	0.603997	-3.12092	2.31843	0.231486	0.172988	0.186506	0.149861	0.928249	0.861889	Cutaneous Leishmaniasis	Cutaneous Leishmaniasis	PBMC	PBMC	T CD4 Effector Memory	T CD4 Central Memory
RAB3GAP2	0.6634	0.3366	0.678483	0.000201115	0.000181501	0	0.25	0.152111	0.162016	0.569985	-2.0681	2.38708	0.511792	0.386678	0.362041	0.283996	1.98492	1.91489	Cutaneous Leishmaniasis	Cutaneous Leishmaniasis	PBMC	PBMC	T CD4 Effector Memory	T CD4 Central Memory
TRIM4	0.6632	0.3368	0.677587	0.00013104	0.000139639	0	0.25	-0.0803748	-0.0826111	0.565216	-2.30679	3.76536	0.334064	0.291858	0.253428	0.232192	1.32298	1.4181	Cutaneous Leishmaniasis	Cutaneous Leishmaniasis	PBMC	PBMC	T CD4 Effector Memory	T CD4 Central Memory
PPP1R21	0.6632	0.3368	0.677587	0.000214674	0.000210093	0	0.25	0.0576973	0.0612617	0.595034	-2.25609	3.48428	0.558418	0.425993	0.374657	0.303885	2.19679	2.13989	Cutaneous Leishmaniasis	Cutaneous Leishmaniasis	PBMC	PBMC	T CD4 Effector Memory	T CD4 Central Memory
FAM111A	0.6632	0.3368	0.677587	0.000129556	0.000104363	0	0.25	0.295078	0.262327	0.547992	-1.40628	3.21169	0.31651	0.203515	0.251783	0.175763	1.22515	1.00522	Cutaneous Leishmaniasis	Cutaneous Leishmaniasis	PBMC	PBMC	T CD4 Effector Memory	T CD4 Central Memory
BAZ2A	0.663	0.337	0.676692	0.000105931	0.000105717	0	0.25	0.00741713	-0.00861359	0.582793	-2.01398	3.45311	0.272078	0.203515	0.227647	0.175301	1.09242	1.01689	Cutaneous Leishmaniasis	Cutaneous Leishmaniasis	PBMC	PBMC	T CD4 Effector Memory	T CD4 Central Memory
TMEM106B	0.663	0.337	0.676692	0.000187182	0.000226144	0	0.25	-0.250872	-0.235306	0.540164	-2.38488	2.43222	0.442675	0.396853	0.329676	0.296485	1.79744	2.03339	Cutaneous Leishmaniasis	Cutaneous Leishmaniasis	PBMC	PBMC	T CD4 Effector Memory	T CD4 Central Memory
ATG12	0.663	0.337	0.676692	0.000157938	0.000172727	0	0.25	-0.13548	-0.134798	0.570264	-2.28277	2.30694	0.381787	0.310822	0.294569	0.246068	1.54227	1.57057	Cutaneous Leishmaniasis	Cutaneous Leishmaniasis	PBMC	PBMC	T CD4 Effector Memory	T CD4 Central Memory
FRS2	0.6626	0.3374	0.674902	0.000169653	0.000149424	0	0.25	0.177901	0.180279	0.569238	-2.8567	4.50317	0.430059	0.321461	0.294569	0.230805	1.64133	1.56022	Cutaneous Leishmaniasis	Cutaneous Leishmaniasis	PBMC	PBMC	T CD4 Effector Memory	T CD4 Central Memory
DBF4	0.6626	0.3374	0.674902	0.000110229	0.000109525	0	0.25	0.0159525	0.0200491	0.571052	-2.08573	3.46357	0.264399	0.218316	0.202414	0.170675	1.03822	1.07714	Cutaneous Leishmaniasis	Cutaneous Leishmaniasis	PBMC	PBMC	T CD4 Effector Memory	T CD4 Central Memory
EP400	0.6624	0.3376	0.674008	0.000145768	0.000146199	0	0.25	-0.000486878	0.00927973	0.594954	-3.33388	3.97055	0.33187	0.270582	0.256171	0.222479	1.27663	1.35707	Cutaneous Leishmaniasis	Cutaneous Leishmaniasis	PBMC	PBMC	T CD4 Effector Memory	T CD4 Central Memory
REPS1	0.6624	0.3376	0.674008	0.00020649	0.000187288	0	0.25	0.159601	0.174077	0.52539	-2.20177	2.32371	0.513437	0.39084	0.337356	0.287697	1.9987	1.87959	Cutaneous Leishmaniasis	Cutaneous Leishmaniasis	PBMC	PBMC	T CD4 Effector Memory	T CD4 Central Memory
NDUFV2	0.6622	0.3378	0.673114	0.000353273	0.000419731	0	0.25	-0.257123	-0.274178	0.513053	-2.15819	2.15819	0.905096	0.835797	0.571037	0.531452	3.65074	4.2833	Cutaneous Leishmaniasis	Cutaneous Leishmaniasis	PBMC	PBMC	T CD4 Effector Memory	T CD4 Central Memory
CIAO1	0.6622	0.3378	0.673114	0.000116442	0.000126623	0	0.25	-0.128139	-0.147517	0.568203	-2.30758	5.21628	0.287437	0.24098	0.246297	0.209991	1.15388	1.2119	Cutaneous Leishmaniasis	Cutaneous Leishmaniasis	PBMC	PBMC	T CD4 Effector Memory	T CD4 Central Memory
ANAPC10	0.6622	0.3378	0.673114	0.000108551	0.000105923	0	0.25	0.0464576	0.0401039	0.578707	-2.14197	1.93191	0.273175	0.205827	0.206802	0.168363	1.10262	1.01736	Cutaneous Leishmaniasis	Cutaneous Leishmaniasis	PBMC	PBMC	T CD4 Effector Memory	T CD4 Central Memory
TCP1	0.6622	0.3378	0.673114	0.000138023	0.000142654	0	0.25	-0.0288035	-0.0422177	0.711268	-3.20563	4.46562	0.315962	0.299721	0.258914	0.248844	1.25734	1.53303	Cutaneous Leishmaniasis	Cutaneous Leishmaniasis	PBMC	PBMC	T CD4 Effector Memory	T CD4 Central Memory
MFSD8	0.6622	0.3378	0.673114	0.000124966	0.000120901	0	0.25	0.05326	0.0344076	0.576574	-2.20684	3.33185	0.325836	0.231267	0.251234	0.187327	1.26479	1.19408	Cutaneous Leishmaniasis	Cutaneous Leishmaniasis	PBMC	PBMC	T CD4 Effector Memory	T CD4 Central Memory
EZH1	0.6622	0.3378	0.673114	0.000133536	0.000123585	0	0.25	0.123585	0.123519	0.565102	-2.24846	2.56368	0.32803	0.240517	0.256171	0.196115	1.29634	1.18653	Cutaneous Leishmaniasis	Cutaneous Leishmaniasis	PBMC	PBMC	T CD4 Effector Memory	T CD4 Central Memory
DDX24	0.662	0.338	0.67222	0.000502001	0.000587618	0	0.25	-0.218793	-0.23701	0.563942	-2.51434	2.23085	1.25837	1.10684	0.675809	0.637835	5.23656	5.92295	Cutaneous Leishmaniasis	Cutaneous Leishmaniasis	PBMC	PBMC	T CD4 Effector Memory	T CD4 Central Memory
TMEM30A	0.662	0.338	0.67222	0.000106439	0.000100249	0	0.25	0.106316	0.112353	0.573708	-2.06005	2.07815	0.252879	0.191489	0.206802	0.170213	1.01143	0.980572	Cutaneous Leishmaniasis	Cutaneous Leishmaniasis	PBMC	PBMC	T CD4 Effector Memory	T CD4 Central Memory
ZBTB7A	0.662	0.338	0.67222	0.000160674	0.000151335	0	0.25	0.119396	0.11248	0.592352	-2.24893	3.16374	0.397146	0.28307	0.308283	0.228955	1.61969	1.47698	Cutaneous Leishmaniasis	Cutaneous Leishmaniasis	PBMC	PBMC	T CD4 Effector Memory	T CD4 Central Memory
HADHA	0.6618	0.3382	0.671326	0.000267853	0.000283904	0	0.25	-0.0648994	-0.0823927	0.603608	-2.30459	3.03227	0.676354	0.518499	0.458036	0.379278	2.73299	2.72369	Cutaneous Leishmaniasis	Cutaneous Leishmaniasis	PBMC	PBMC	T CD4 Effector Memory	T CD4 Central Memory
TRIM14	0.6618	0.3382	0.671326	0.000181744	0.000197952	0	0.25	-0.123376	-0.136278	0.558234	-1.95344	2.93186	0.475039	0.409342	0.342841	0.30481	1.85485	1.9991	Cutaneous Leishmaniasis	Cutaneous Leishmaniasis	PBMC	PBMC	T CD4 Effector Memory	T CD4 Central Memory
TMX3	0.6618	0.3382	0.671326	0.000134952	0.000122502	0	0.25	0.154858	0.148568	0.562177	-1.76999	4.89383	0.301151	0.240517	0.234229	0.204903	1.21133	1.20981	Cutaneous Leishmaniasis	Cutaneous Leishmaniasis	PBMC	PBMC	T CD4 Effector Memory	T CD4 Central Memory
RPRD1A	0.6618	0.3382	0.671326	0.000142646	0.00015781	0	0.25	-0.157977	-0.124721	0.595944	-2.72346	4.80871	0.355457	0.320535	0.261108	0.241443	1.37669	1.58542	Cutaneous Leishmaniasis	Cutaneous Leishmaniasis	PBMC	PBMC	T CD4 Effector Memory	T CD4 Central Memory
ATXN10	0.6616	0.3384	0.670433	0.000290519	0.000262915	0	0.25	0.16703	0.178996	0.525193	-1.56701	3.23469	0.763572	0.532838	0.461327	0.36864	2.92808	2.56392	Cutaneous Leishmaniasis	Cutaneous Leishmaniasis	PBMC	PBMC	T CD4 Effector Memory	T CD4 Central Memory
MYSM1	0.6616	0.3384	0.670433	0.00012805	0.000116789	0	0.25	0.148706	0.153482	0.565145	-1.79873	4.21673	0.315962	0.20999	0.25672	0.178076	1.25016	1.08595	Cutaneous Leishmaniasis	Cutaneous Leishmaniasis	PBMC	PBMC	T CD4 Effector Memory	T CD4 Central Memory
CDKAL1	0.6616	0.3384	0.670433	0.000622887	0.000601472	0	0.25	0.062899	0.0635757	0.581178	-2.28959	2.26123	1.59683	1.2086	0.685683	0.606383	6.23557	5.96073	Cutaneous Leishmaniasis	Cutaneous Leishmaniasis	PBMC	PBMC	T CD4 Effector Memory	T CD4 Central Memory
ATG3	0.6616	0.3384	0.670433	0.00013214	0.000129215	0	0.25	0.0565996	0.0525708	0.602958	-2.55482	4.83717	0.335709	0.245143	0.274273	0.209991	1.33094	1.26796	Cutaneous Leishmaniasis	Cutaneous Leishmaniasis	PBMC	PBMC	T CD4 Effector Memory	T CD4 Central Memory
DNAJC2	0.6614	0.3386	0.669539	0.000141964	0.0001356	0	0.25	0.0777719	0.0993428	0.571489	-2.30488	2.50754	0.345034	0.260869	0.263302	0.20259	1.37414	1.33175	Cutaneous Leishmaniasis	Cutaneous Leishmaniasis	PBMC	PBMC	T CD4 Effector Memory	T CD4 Central Memory
MPHOSPH8	0.6614	0.3386	0.669539	0.000471858	0.000594973	0	0.25	-0.332774	-0.339415	0.393428	-1.95587	1.28982	1.21558	1.16327	0.654964	0.618871	4.95656	6.11547	Cutaneous Leishmaniasis	Cutaneous Leishmaniasis	PBMC	PBMC	T CD4 Effector Memory	T CD4 Central Memory
NASP	0.6614	0.3386	0.669539	0.000206249	0.000233185	0	0.25	-0.163501	-0.200251	0.62631	-2.70188	2.66663	0.505757	0.449582	0.369172	0.327012	2.03984	2.29711	Cutaneous Leishmaniasis	Cutaneous Leishmaniasis	PBMC	PBMC	T CD4 Effector Memory	T CD4 Central Memory
TSEN15	0.6612	0.3388	0.668646	9.93187e-05	9.62967e-05	0	0.25	0.0582137	0.0829668	0.579616	-2.36456	2.02502	0.250685	0.178075	0.205705	0.142923	1.0247	0.921541	Cutaneous Leishmaniasis	Cutaneous Leishmaniasis	PBMC	PBMC	T CD4 Effector Memory	T CD4 Central Memory
YWHAG	0.6612	0.3388	0.668646	9.73438e-05	9.00534e-05	0	0.25	0.12592	0.109865	0.587546	-2.69146	5.29633	0.242457	0.176688	0.202414	0.157724	0.947684	0.870267	Cutaneous Leishmaniasis	Cutaneous Leishmaniasis	PBMC	PBMC	T CD4 Effector Memory	T CD4 Central Memory
SEC22B	0.661	0.339	0.667754	0.000125903	0.000141423	0	0.25	-0.162012	-0.189893	0.516063	-2.10309	2.05982	0.305539	0.257631	0.251783	0.218779	1.25224	1.37099	Cutaneous Leishmaniasis	Cutaneous Leishmaniasis	PBMC	PBMC	T CD4 Effector Memory	T CD4 Central Memory
PIK3C2A	0.661	0.339	0.667754	0.000150485	0.000141221	0	0.25	0.0791873	0.083169	0.563596	-1.78312	3.47257	0.367525	0.302497	0.263302	0.227567	1.45006	1.56052	Cutaneous Leishmaniasis	Cutaneous Leishmaniasis	PBMC	PBMC	T CD4 Effector Memory	T CD4 Central Memory
RPA1	0.661	0.339	0.667754	0.000106249	9.75234e-05	0	0.25	0.146448	0.140262	0.572119	-2.03446	3.72715	0.257816	0.182701	0.222161	0.1605	1.02071	0.961529	Cutaneous Leishmaniasis	Cutaneous Leishmaniasis	PBMC	PBMC	T CD4 Effector Memory	T CD4 Central Memory
CEP290	0.661	0.339	0.667754	0.000133189	0.000129533	0	0.25	0.0523465	0.0592828	0.581342	-2.17129	4.65674	0.32803	0.251156	0.222161	0.178538	1.2996	1.26287	Cutaneous Leishmaniasis	Cutaneous Leishmaniasis	PBMC	PBMC	T CD4 Effector Memory	T CD4 Central Memory
LCK	0.661	0.339	0.667754	0.000545116	0.000630489	0	0.25	-0.207056	-0.234783	0.498729	-1.96838	1.88082	1.29841	1.2012	0.681843	0.661887	5.25096	6.28239	Cutaneous Leishmaniasis	Cutaneous Leishmaniasis	PBMC	PBMC	T CD4 Effector Memory	T CD4 Central Memory
KRAS	0.661	0.339	0.667754	0.000226007	0.000269544	0	0.25	-0.238012	-0.247674	0.48389	-1.92342	1.48279	0.569937	0.485659	0.393856	0.357077	2.25195	2.50883	Cutaneous Leishmaniasis	Cutaneous Leishmaniasis	PBMC	PBMC	T CD4 Effector Memory	T CD4 Central Memory
SF3B2	0.661	0.339	0.667754	0.00027439	0.000275672	0	0.25	0.0064555	-0.0203638	0.61318	-2.5441	2.77438	0.648378	0.523124	0.453648	0.388529	2.66171	2.75481	Cutaneous Leishmaniasis	Cutaneous Leishmaniasis	PBMC	PBMC	T CD4 Effector Memory	T CD4 Central Memory
ZC3H14	0.6608	0.3392	0.666861	9.90966e-05	0.000110065	0	0.25	-0.164815	-0.176846	0.559441	-1.97844	3.80135	0.235326	0.20629	0.18486	0.170675	0.925341	1.01266	Cutaneous Leishmaniasis	Cutaneous Leishmaniasis	PBMC	PBMC	T CD4 Effector Memory	T CD4 Central Memory
PIKFYVE	0.6608	0.3392	0.666861	0.000146901	0.000137028	0	0.25	0.0979944	0.109048	0.58349	-2.9068	2.74753	0.374107	0.279833	0.287987	0.219704	1.4413	1.34818	Cutaneous Leishmaniasis	Cutaneous Leishmaniasis	PBMC	PBMC	T CD4 Effector Memory	T CD4 Central Memory
ACADM	0.6608	0.3392	0.666861	0.000125782	0.00014142	0	0.25	-0.180374	-0.185095	0.550331	-2.288	2.34373	0.300603	0.285845	0.251234	0.225717	1.24557	1.42023	Cutaneous Leishmaniasis	Cutaneous Leishmaniasis	PBMC	PBMC	T CD4 Effector Memory	T CD4 Central Memory
ARL14EP	0.6608	0.3392	0.666861	0.000222038	0.000215132	0	0.25	0.0288758	0.0174141	0.618	-2.39038	4.3605	0.524408	0.418592	0.387822	0.313136	2.12755	2.1417	Cutaneous Leishmaniasis	Cutaneous Leishmaniasis	PBMC	PBMC	T CD4 Effector Memory	T CD4 Central Memory
IAH1	0.6606	0.3394	0.665969	0.00016712	0.000148329	0	0.25	0.168672	0.167489	0.552222	-1.75787	3.10976	0.388369	0.274745	0.323094	0.23173	1.57696	1.41459	Cutaneous Leishmaniasis	Cutaneous Leishmaniasis	PBMC	PBMC	T CD4 Effector Memory	T CD4 Central Memory
PRPF18	0.6606	0.3394	0.665969	0.000107757	0.000109845	0	0.25	-0.0324742	-0.02984	0.556941	-2.22522	3.27997	0.254525	0.197502	0.210642	0.171138	1.04857	1.05726	Cutaneous Leishmaniasis	Cutaneous Leishmaniasis	PBMC	PBMC	T CD4 Effector Memory	T CD4 Central Memory
RLF	0.6604	0.3396	0.665077	0.000182204	0.000182789	0	0.25	0.0143363	0.0148778	0.567298	-2.09495	3.41851	0.473394	0.35615	0.335162	0.274746	1.87471	1.81827	Cutaneous Leishmaniasis	Cutaneous Leishmaniasis	PBMC	PBMC	T CD4 Effector Memory	T CD4 Central Memory
KAT6A	0.6604	0.3396	0.665077	0.000657262	0.000648802	0	0.25	0.0317507	0.0237436	0.616827	-2.57496	2.294	1.77017	1.39592	0.721338	0.634598	6.69339	6.66768	Cutaneous Leishmaniasis	Cutaneous Leishmaniasis	PBMC	PBMC	T CD4 Effector Memory	T CD4 Central Memory
STRAP	0.6604	0.3396	0.665077	0.000149674	0.000147414	0	0.25	0.0496943	-0.000441551	0.635878	-2.16958	3.33852	0.345034	0.294634	0.290181	0.245143	1.41502	1.53221	Cutaneous Leishmaniasis	Cutaneous Leishmaniasis	PBMC	PBMC	T CD4 Effector Memory	T CD4 Central Memory
ANGEL2	0.6602	0.3398	0.664186	0.000132988	0.000122696	0	0.25	0.126839	0.137406	0.576687	-2.83796	2.41354	0.304991	0.228954	0.247394	0.187327	1.22917	1.10599	Cutaneous Leishmaniasis	Cutaneous Leishmaniasis	PBMC	PBMC	T CD4 Effector Memory	T CD4 Central Memory
TSNAX	0.6602	0.3398	0.664186	0.000162414	0.000181896	0	0.25	-0.162295	-0.180495	0.535314	-1.96055	2.44737	0.420733	0.339962	0.315963	0.278908	1.67834	1.75218	Cutaneous Leishmaniasis	Cutaneous Leishmaniasis	PBMC	PBMC	T CD4 Effector Memory	T CD4 Central Memory
VIRMA	0.66	0.34	0.663294	0.000151456	0.000141057	0	0.25	0.106059	0.118171	0.548369	-2.04267	2.53491	0.380141	0.272432	0.291278	0.221092	1.48799	1.37929	Cutaneous Leishmaniasis	Cutaneous Leishmaniasis	PBMC	PBMC	T CD4 Effector Memory	T CD4 Central Memory
ZNF280D	0.66	0.34	0.663294	0.000153584	0.000158007	0	0.25	-0.0494271	-0.0353489	0.610909	-2.12209	3.98481	0.382884	0.314985	0.278662	0.237743	1.46572	1.58867	Cutaneous Leishmaniasis	Cutaneous Leishmaniasis	PBMC	PBMC	T CD4 Effector Memory	T CD4 Central Memory
HNRNPH3	0.66	0.34	0.663294	0.000258554	0.000306183	0	0.25	-0.229113	-0.260768	0.490695	-2.19362	2.47821	0.651121	0.601755	0.452002	0.425069	2.61931	3.16464	Cutaneous Leishmaniasis	Cutaneous Leishmaniasis	PBMC	PBMC	T CD4 Effector Memory	T CD4 Central Memory
PNRC2	0.6598	0.3402	0.662403	0.000274892	0.000286198	0	0.25	-0.0529174	-0.0869493	0.787295	-3.38525	3.75333	0.701587	0.556427	0.47943	0.401018	2.82426	2.84211	Cutaneous Leishmaniasis	Cutaneous Leishmaniasis	PBMC	PBMC	T CD4 Effector Memory	T CD4 Central Memory
TXNL1	0.6598	0.3402	0.662403	0.000178669	0.000195464	0	0.25	-0.112639	-0.12714	0.587643	-2.40319	2.15225	0.434995	0.382052	0.341744	0.302498	1.75976	1.97612	Cutaneous Leishmaniasis	Cutaneous Leishmaniasis	PBMC	PBMC	T CD4 Effector Memory	T CD4 Central Memory
ZNF37A	0.6598	0.3402	0.662403	0.000130458	0.000129379	0	0.25	0.00910124	0.0260897	0.570329	-2.12018	3.57136	0.326384	0.272895	0.222161	0.204903	1.21686	1.33372	Cutaneous Leishmaniasis	Cutaneous Leishmaniasis	PBMC	PBMC	T CD4 Effector Memory	T CD4 Central Memory
CALCOCO2	0.6598	0.3402	0.662403	0.000182137	0.000166386	0	0.25	0.114585	0.120533	0.542828	-2.27734	2.88832	0.442675	0.300646	0.331322	0.23913	1.72807	1.53071	Cutaneous Leishmaniasis	Cutaneous Leishmaniasis	PBMC	PBMC	T CD4 Effector Memory	T CD4 Central Memory
IL10RB	0.6596	0.3404	0.661512	0.000106304	0.000105746	0	0.25	0.022159	0.0169611	0.564599	-1.88245	2.56385	0.254525	0.206752	0.205156	0.179001	1.01994	1.03458	Cutaneous Leishmaniasis	Cutaneous Leishmaniasis	PBMC	PBMC	T CD4 Effector Memory	T CD4 Central Memory
USP9Y	0.6594	0.3406	0.660622	0.000403866	0.00044091	0	0.25	-0.114793	-0.099638	0.575907	-2.14188	3.0495	1.05156	0.856611	0.561163	0.486586	4.18006	4.22543	Cutaneous Leishmaniasis	Cutaneous Leishmaniasis	PBMC	PBMC	T CD4 Effector Memory	T CD4 Central Memory
AKIRIN1	0.6594	0.3406	0.660622	0.000170262	0.000180784	0	0.25	-0.0591049	-0.0847354	0.576729	-2.1807	4.03741	0.419636	0.345512	0.332968	0.280296	1.71035	1.72832	Cutaneous Leishmaniasis	Cutaneous Leishmaniasis	PBMC	PBMC	T CD4 Effector Memory	T CD4 Central Memory
CAAP1	0.6594	0.3406	0.660622	0.000124279	0.000122527	0	0.25	0.019968	0.0195222	0.5871	-2.2601	2.52497	0.308282	0.262256	0.234229	0.202128	1.1892	1.32171	Cutaneous Leishmaniasis	Cutaneous Leishmaniasis	PBMC	PBMC	T CD4 Effector Memory	T CD4 Central Memory
MRTFA	0.6594	0.3406	0.660622	0.000262231	0.000257262	0	0.25	0.0399717	0.0497966	0.63616	-2.80382	2.58862	0.65167	0.514799	0.407021	0.338575	2.51282	2.51654	Cutaneous Leishmaniasis	Cutaneous Leishmaniasis	PBMC	PBMC	T CD4 Effector Memory	T CD4 Central Memory
SLC25A12	0.6594	0.3406	0.660622	0.000144272	0.000137622	0	0.25	0.0812415	0.0843639	0.581547	-2.04805	2.70587	0.351617	0.27937	0.25672	0.218316	1.35255	1.39561	Cutaneous Leishmaniasis	Cutaneous Leishmaniasis	PBMC	PBMC	T CD4 Effector Memory	T CD4 Central Memory
TMX1	0.6594	0.3406	0.660622	0.000117325	0.00012082	0	0.25	-0.0290491	-0.070951	0.645784	-3.07799	3.77979	0.278661	0.236817	0.229292	0.20074	1.12535	1.18777	Cutaneous Leishmaniasis	Cutaneous Leishmaniasis	PBMC	PBMC	T CD4 Effector Memory	T CD4 Central Memory
FBXO38	0.6592	0.3408	0.659731	8.81595e-05	9.82391e-05	0	0.25	-0.139643	-0.131736	0.572642	-2.20994	5.16538	0.234229	0.191489	0.19254	0.158649	0.94168	0.976056	Cutaneous Leishmaniasis	Cutaneous Leishmaniasis	PBMC	PBMC	T CD4 Effector Memory	T CD4 Central Memory
NDUFS1	0.6592	0.3408	0.659731	0.000134361	0.000138415	0	0.25	-0.0328735	-0.0272775	0.562159	-1.94125	1.93139	0.332418	0.261794	0.260011	0.206753	1.27756	1.28963	Cutaneous Leishmaniasis	Cutaneous Leishmaniasis	PBMC	PBMC	T CD4 Effector Memory	T CD4 Central Memory
SCFD1	0.6592	0.3408	0.659731	0.00032987	0.000275491	0	0.25	0.270062	0.285794	0.473669	-1.85017	3.0276	0.843111	0.521737	0.501371	0.351064	3.27793	2.55982	Cutaneous Leishmaniasis	Cutaneous Leishmaniasis	PBMC	PBMC	T CD4 Effector Memory	T CD4 Central Memory
TMEM248	0.6592	0.3408	0.659731	0.000145146	0.000142814	0	0.25	0.0416721	0.0186806	0.57446	-2.09844	3.94626	0.353262	0.276132	0.297312	0.235893	1.44333	1.4162	Cutaneous Leishmaniasis	Cutaneous Leishmaniasis	PBMC	PBMC	T CD4 Effector Memory	T CD4 Central Memory
CNPY2	0.6592	0.3408	0.659731	0.000207823	0.000223025	0	0.25	-0.0790227	-0.106822	0.605424	-2.47526	2.52526	0.487655	0.422755	0.367526	0.330712	2.01959	2.26643	Cutaneous Leishmaniasis	Cutaneous Leishmaniasis	PBMC	PBMC	T CD4 Effector Memory	T CD4 Central Memory
MAT2B	0.6592	0.3408	0.659731	0.000161473	0.00018362	0	0.25	-0.171756	-0.200038	0.543304	-2.21648	2.91343	0.3955	0.372339	0.308283	0.300185	1.56119	1.86829	Cutaneous Leishmaniasis	Cutaneous Leishmaniasis	PBMC	PBMC	T CD4 Effector Memory	T CD4 Central Memory
XPO4	0.659	0.341	0.658841	0.000206926	0.000217749	0	0.25	-0.0741215	-0.0796371	0.612945	-2.78235	4.29888	0.540864	0.425993	0.366429	0.312673	2.17102	2.11908	Cutaneous Leishmaniasis	Cutaneous Leishmaniasis	PBMC	PBMC	T CD4 Effector Memory	T CD4 Central Memory
ACAT1	0.659	0.341	0.658841	0.000125315	0.000119331	0	0.25	0.0573983	0.062902	0.576899	-2.52801	2.34174	0.300602	0.253931	0.240812	0.211378	1.2151	1.29788	Cutaneous Leishmaniasis	Cutaneous Leishmaniasis	PBMC	PBMC	T CD4 Effector Memory	T CD4 Central Memory
SNX20	0.659	0.341	0.658841	0.000116775	0.000114255	0	0.25	0.0355063	0.0440183	0.559033	-2.63542	4.03775	0.281404	0.20259	0.234229	0.180851	1.14116	1.04022	Cutaneous Leishmaniasis	Cutaneous Leishmaniasis	PBMC	PBMC	T CD4 Effector Memory	T CD4 Central Memory
PIK3CD	0.6588	0.3412	0.657951	0.000360614	0.000404532	0	0.25	-0.143069	-0.151628	0.537711	-1.97958	2.26623	0.921004	0.802032	0.537575	0.475023	3.59294	3.99753	Cutaneous Leishmaniasis	Cutaneous Leishmaniasis	PBMC	PBMC	T CD4 Effector Memory	T CD4 Central Memory
USPL1	0.6588	0.3412	0.657951	0.000121964	0.000113289	0	0.25	0.13596	0.129868	0.574532	-2.31157	3.994	0.303894	0.233117	0.244652	0.190102	1.19047	1.1359	Cutaneous Leishmaniasis	Cutaneous Leishmaniasis	PBMC	PBMC	T CD4 Effector Memory	T CD4 Central Memory
CELF1	0.6586	0.3414	0.657062	0.000340132	0.000307578	0	0.25	0.153481	0.170299	0.557777	-2.16535	2.5219	0.808552	0.626732	0.504663	0.430157	3.15718	3.17479	Cutaneous Leishmaniasis	Cutaneous Leishmaniasis	PBMC	PBMC	T CD4 Effector Memory	T CD4 Central Memory
KPNA5	0.6586	0.3414	0.657062	0.000145638	0.000164914	0	0.25	-0.178437	-0.191103	0.524583	-1.88486	3.28298	0.365879	0.322848	0.275919	0.246531	1.4592	1.57259	Cutaneous Leishmaniasis	Cutaneous Leishmaniasis	PBMC	PBMC	T CD4 Effector Memory	T CD4 Central Memory
SCAF4	0.6584	0.3416	0.656172	0.000118101	0.000109449	0	0.25	0.104896	0.124892	0.555465	-2.67673	3.41897	0.291826	0.212303	0.234229	0.180851	1.15079	1.05349	Cutaneous Leishmaniasis	Cutaneous Leishmaniasis	PBMC	PBMC	T CD4 Effector Memory	T CD4 Central Memory
TM2D1	0.6584	0.3416	0.656172	0.000161151	0.000181168	0	0.25	-0.157704	-0.17834	0.546477	-2.42317	1.88082	0.425122	0.357538	0.312671	0.279833	1.61878	1.8266	Cutaneous Leishmaniasis	Cutaneous Leishmaniasis	PBMC	PBMC	T CD4 Effector Memory	T CD4 Central Memory
HDHD2	0.6584	0.3416	0.656172	9.04786e-05	9.82002e-05	0	0.25	-0.125676	-0.134158	0.536447	-1.77727	1.82989	0.234777	0.193802	0.197477	0.161887	0.907321	0.97619	Cutaneous Leishmaniasis	Cutaneous Leishmaniasis	PBMC	PBMC	T CD4 Effector Memory	T CD4 Central Memory
STAT3	0.6582	0.3418	0.655283	0.000267076	0.000311163	0	0.25	-0.207119	-0.210304	0.508419	-2.05146	1.75759	0.651121	0.622569	0.443225	0.415356	2.60376	3.13556	Cutaneous Leishmaniasis	Cutaneous Leishmaniasis	PBMC	PBMC	T CD4 Effector Memory	T CD4 Central Memory
NUP88	0.6582	0.3418	0.655283	0.000125462	0.000139719	0	0.25	-0.164714	-0.166748	0.541012	-2.25863	1.94114	0.298408	0.265494	0.232035	0.218316	1.15728	1.31955	Cutaneous Leishmaniasis	Cutaneous Leishmaniasis	PBMC	PBMC	T CD4 Effector Memory	T CD4 Central Memory
NUMB	0.658	0.342	0.654394	0.000214083	0.000208565	0	0.25	0.0559407	0.0739851	0.567944	-2.10646	1.9385	0.544704	0.423218	0.362041	0.294172	2.11575	2.06498	Cutaneous Leishmaniasis	Cutaneous Leishmaniasis	PBMC	PBMC	T CD4 Effector Memory	T CD4 Central Memory
CRYZL1	0.658	0.342	0.654394	0.000101111	0.000114778	0	0.25	-0.199349	-0.190595	0.558214	-2.42438	2.35752	0.273724	0.20999	0.211739	0.175301	1.10124	1.10723	Cutaneous Leishmaniasis	Cutaneous Leishmaniasis	PBMC	PBMC	T CD4 Effector Memory	T CD4 Central Memory
RPS6KB1	0.658	0.342	0.654394	0.000129364	0.000124086	0	0.25	0.0571021	0.0857067	0.566682	-2.43885	2.97417	0.306637	0.240517	0.244103	0.201665	1.22604	1.18996	Cutaneous Leishmaniasis	Cutaneous Leishmaniasis	PBMC	PBMC	T CD4 Effector Memory	T CD4 Central Memory
GLMN	0.658	0.342	0.654394	0.000128704	0.000127858	0	0.25	-0.0116078	-0.0279207	0.575748	-2.18509	2.42917	0.30554	0.23728	0.229292	0.187789	1.21781	1.21359	Cutaneous Leishmaniasis	Cutaneous Leishmaniasis	PBMC	PBMC	T CD4 Effector Memory	T CD4 Central Memory
USO1	0.6578	0.3422	0.653506	0.000193094	0.000160143	0	0.25	0.277211	0.284446	0.462101	-1.42285	3.67589	0.472297	0.327473	0.331871	0.258557	1.86027	1.67393	Cutaneous Leishmaniasis	Cutaneous Leishmaniasis	PBMC	PBMC	T CD4 Effector Memory	T CD4 Central Memory
CCNK	0.6578	0.3422	0.653506	0.000118917	0.000118687	0	0.25	-0.00205368	-0.0114512	0.581503	-2.33206	3.32274	0.279209	0.233579	0.237521	0.203515	1.13993	1.20599	Cutaneous Leishmaniasis	Cutaneous Leishmaniasis	PBMC	PBMC	T CD4 Effector Memory	T CD4 Central Memory
NPTN	0.6578	0.3422	0.653506	9.05484e-05	9.44379e-05	0	0.25	-0.0592496	-0.0523543	0.561231	-2.29873	2.34575	0.23368	0.197039	0.195831	0.1679	0.92402	0.984189	Cutaneous Leishmaniasis	Cutaneous Leishmaniasis	PBMC	PBMC	T CD4 Effector Memory	T CD4 Central Memory
PAN3	0.6578	0.3422	0.653506	0.000677079	0.000632705	0	0.25	0.10492	0.11347	0.575806	-2.09574	2.40543	1.82338	1.3765	0.729567	0.634135	7.01096	6.59275	Cutaneous Leishmaniasis	Cutaneous Leishmaniasis	PBMC	PBMC	T CD4 Effector Memory	T CD4 Central Memory
GTF2E2	0.6578	0.3422	0.653506	0.00013455	0.000118762	0	0.25	0.171099	0.175978	0.535253	-1.93726	3.16703	0.326384	0.250231	0.249589	0.198427	1.27012	1.25964	Cutaneous Leishmaniasis	Cutaneous Leishmaniasis	PBMC	PBMC	T CD4 Effector Memory	T CD4 Central Memory
UHMK1	0.6576	0.3424	0.652617	0.00015714	0.000156504	0	0.25	0.00335458	0.00187302	0.604399	-2.50675	2.57323	0.384529	0.302959	0.298409	0.241906	1.50581	1.55952	Cutaneous Leishmaniasis	Cutaneous Leishmaniasis	PBMC	PBMC	T CD4 Effector Memory	T CD4 Central Memory
MMP24OS	0.6576	0.3424	0.652617	0.000159301	0.000189484	0	0.25	-0.257823	-0.261532	0.490046	-1.92444	1.63251	0.390563	0.335336	0.292924	0.263182	1.58258	1.7876	Cutaneous Leishmaniasis	Cutaneous Leishmaniasis	PBMC	PBMC	T CD4 Effector Memory	T CD4 Central Memory
BICRAL	0.6576	0.3424	0.652617	0.000353688	0.000305443	0	0.25	0.213806	0.206036	0.55295	-2.22042	3.00084	0.885897	0.614706	0.491498	0.388529	3.44919	3.00433	Cutaneous Leishmaniasis	Cutaneous Leishmaniasis	PBMC	PBMC	T CD4 Effector Memory	T CD4 Central Memory
DTWD1	0.6574	0.3426	0.651729	9.17027e-05	9.52623e-05	0	0.25	-0.0466595	-0.0295243	0.584726	-2.73748	3.69747	0.226001	0.188714	0.187603	0.157262	0.923151	0.962654	Cutaneous Leishmaniasis	Cutaneous Leishmaniasis	PBMC	PBMC	T CD4 Effector Memory	T CD4 Central Memory
NUP42	0.6574	0.3426	0.651729	0.000120923	0.000112891	0	0.25	0.0869999	0.0919356	0.554388	-2.27499	2.89242	0.275918	0.208602	0.221064	0.177613	1.09262	1.04559	Cutaneous Leishmaniasis	Cutaneous Leishmaniasis	PBMC	PBMC	T CD4 Effector Memory	T CD4 Central Memory
CSGALNACT2	0.6572	0.3428	0.650841	0.000208011	0.000179088	0	0.25	0.235418	0.244291	0.482025	-1.65863	2.46672	0.523859	0.366789	0.368623	0.27197	2.06516	1.74219	Cutaneous Leishmaniasis	Cutaneous Leishmaniasis	PBMC	PBMC	T CD4 Effector Memory	T CD4 Central Memory
UBE2G1	0.6572	0.3428	0.650841	0.000218751	0.000199006	0	0.25	0.146493	0.165288	0.532741	-2.15587	3.14361	0.571583	0.437094	0.382885	0.310823	2.18831	2.12822	Cutaneous Leishmaniasis	Cutaneous Leishmaniasis	PBMC	PBMC	T CD4 Effector Memory	T CD4 Central Memory
PHF6	0.657	0.343	0.649954	0.000102791	0.00012334	0	0.25	-0.269027	-0.263847	0.50194	-2.61704	1.95386	0.256719	0.21184	0.215579	0.180851	1.0145	1.10609	Cutaneous Leishmaniasis	Cutaneous Leishmaniasis	PBMC	PBMC	T CD4 Effector Memory	T CD4 Central Memory
BUB3	0.657	0.343	0.649954	0.000227408	0.000231889	0	0.25	-0.0349546	-0.0542874	0.640015	-3.47842	3.10141	0.576519	0.453282	0.449259	0.349676	2.42509	2.40064	Cutaneous Leishmaniasis	Cutaneous Leishmaniasis	PBMC	PBMC	T CD4 Effector Memory	T CD4 Central Memory
DDX39B	0.657	0.343	0.649954	0.000255035	0.000310516	0	0.25	-0.287352	-0.303401	0.428598	-1.76293	2.23233	0.642344	0.624419	0.456939	0.448196	2.5758	3.15741	Cutaneous Leishmaniasis	Cutaneous Leishmaniasis	PBMC	PBMC	T CD4 Effector Memory	T CD4 Central Memory
CCDC69	0.6568	0.3432	0.649066	0.000124656	0.000139002	0	0.25	-0.161734	-0.172859	0.546688	-2.06986	2.79763	0.293471	0.255318	0.238618	0.210453	1.17414	1.30282	Cutaneous Leishmaniasis	Cutaneous Leishmaniasis	PBMC	PBMC	T CD4 Effector Memory	T CD4 Central Memory
AMBRA1	0.6568	0.3432	0.649066	0.000447422	0.000516181	0	0.25	-0.20286	-0.211844	0.503023	-1.74537	1.45444	1.10806	0.952354	0.635217	0.578631	4.50246	5.01735	Cutaneous Leishmaniasis	Cutaneous Leishmaniasis	PBMC	PBMC	T CD4 Effector Memory	T CD4 Central Memory
MTG1	0.6568	0.3432	0.649066	0.000119429	0.000109436	0	0.25	0.143518	0.1252	0.567583	-1.78987	3.91031	0.274821	0.208602	0.239166	0.185476	1.12804	1.07635	Cutaneous Leishmaniasis	Cutaneous Leishmaniasis	PBMC	PBMC	T CD4 Effector Memory	T CD4 Central Memory
ORC2	0.6566	0.3434	0.648179	0.000175006	0.000180926	0	0.25	-0.0502976	-0.0427771	0.58571	-2.22285	3.31115	0.41086	0.355688	0.294569	0.257632	1.6502	1.76965	Cutaneous Leishmaniasis	Cutaneous Leishmaniasis	PBMC	PBMC	T CD4 Effector Memory	T CD4 Central Memory
ARMC1	0.6566	0.3434	0.648179	0.000100022	0.000109288	0	0.25	-0.138192	-0.152466	0.543523	-1.98512	2.61352	0.233132	0.209528	0.19254	0.172988	0.938595	1.06504	Cutaneous Leishmaniasis	Cutaneous Leishmaniasis	PBMC	PBMC	T CD4 Effector Memory	T CD4 Central Memory
MRPL19	0.6564	0.3436	0.647292	0.000107365	0.000108708	0	0.25	-0.0022248	-0.0064497	0.572049	-1.95598	2.27248	0.278112	0.20629	0.230389	0.174838	1.10517	1.05875	Cutaneous Leishmaniasis	Cutaneous Leishmaniasis	PBMC	PBMC	T CD4 Effector Memory	T CD4 Central Memory
KLF13	0.6564	0.3436	0.647292	0.000382772	0.000349482	0	0.25	0.135566	0.144594	0.527659	-1.70696	2.04971	0.889737	0.654946	0.576522	0.469473	3.66102	3.45133	Cutaneous Leishmaniasis	Cutaneous Leishmaniasis	PBMC	PBMC	T CD4 Effector Memory	T CD4 Central Memory
KATNBL1	0.6564	0.3436	0.647292	0.000159626	0.000152082	0	0.25	0.0917868	0.0917578	0.586669	-2.51191	2.1818	0.40702	0.305734	0.300603	0.232655	1.66504	1.52823	Cutaneous Leishmaniasis	Cutaneous Leishmaniasis	PBMC	PBMC	T CD4 Effector Memory	T CD4 Central Memory
CD28	0.6564	0.3436	0.647292	0.00037933	0.00039996	0	0.25	-0.0897862	-0.0889983	0.554837	-1.89154	1.95971	0.964887	0.80897	0.557872	0.493987	3.833	4.00275	Cutaneous Leishmaniasis	Cutaneous Leishmaniasis	PBMC	PBMC	T CD4 Effector Memory	T CD4 Central Memory
MGA	0.6564	0.3436	0.647292	0.000178867	0.000188318	0	0.25	-0.0602283	-0.0440922	0.655526	-3.39208	2.74121	0.432801	0.346437	0.320351	0.26272	1.72462	1.73272	Cutaneous Leishmaniasis	Cutaneous Leishmaniasis	PBMC	PBMC	T CD4 Effector Memory	T CD4 Central Memory
EIF2S2	0.6564	0.3436	0.647292	0.00038251	0.000413032	0	0.25	-0.0936924	-0.142652	0.668713	-2.9115	3.19869	0.916067	0.805732	0.541415	0.49815	3.7608	4.19354	Cutaneous Leishmaniasis	Cutaneous Leishmaniasis	PBMC	PBMC	T CD4 Effector Memory	T CD4 Central Memory
GNB5	0.6562	0.3438	0.646406	0.000133103	0.000125145	0	0.25	0.115468	0.108026	0.581092	-2.27674	5.47823	0.307733	0.250693	0.242457	0.19334	1.22646	1.21412	Cutaneous Leishmaniasis	Cutaneous Leishmaniasis	PBMC	PBMC	T CD4 Effector Memory	T CD4 Central Memory
PSMD7	0.6562	0.3438	0.646406	0.00019288	0.000204136	0	0.25	-0.0438066	-0.0963597	0.658912	-2.85119	4.21687	0.473393	0.380202	0.368623	0.308048	1.92732	2.02072	Cutaneous Leishmaniasis	Cutaneous Leishmaniasis	PBMC	PBMC	T CD4 Effector Memory	T CD4 Central Memory
LRCH3	0.6562	0.3438	0.646406	0.000244728	0.000236983	0	0.25	0.0621647	0.0858388	0.5893	-2.36552	2.27755	0.635762	0.463458	0.40757	0.318686	2.47395	2.2354	Cutaneous Leishmaniasis	Cutaneous Leishmaniasis	PBMC	PBMC	T CD4 Effector Memory	T CD4 Central Memory
SMAD2	0.6562	0.3438	0.646406	0.000269601	0.000257947	0	0.25	0.0799159	0.0741157	0.549532	-1.69926	2.89771	0.675806	0.530525	0.426769	0.366327	2.59202	2.55353	Cutaneous Leishmaniasis	Cutaneous Leishmaniasis	PBMC	PBMC	T CD4 Effector Memory	T CD4 Central Memory
BTBD10	0.6558	0.3442	0.644633	0.000157936	0.000143981	0	0.25	0.15156	0.130388	0.602853	-2.05514	2.60566	0.399889	0.27382	0.276467	0.210453	1.55062	1.34524	Cutaneous Leishmaniasis	Cutaneous Leishmaniasis	PBMC	PBMC	T CD4 Effector Memory	T CD4 Central Memory
YAF2	0.6558	0.3442	0.644633	0.000230081	0.000218908	0	0.25	0.0820779	0.0915923	0.544187	-1.66564	2.22268	0.616563	0.446807	0.374657	0.292322	2.38893	2.14924	Cutaneous Leishmaniasis	Cutaneous Leishmaniasis	PBMC	PBMC	T CD4 Effector Memory	T CD4 Central Memory
PMPCB	0.6558	0.3442	0.644633	0.000156098	0.000180729	0	0.25	-0.195312	-0.194633	0.548527	-2.77373	2.24042	0.380141	0.339037	0.299506	0.26827	1.56146	1.75482	Cutaneous Leishmaniasis	Cutaneous Leishmaniasis	PBMC	PBMC	T CD4 Effector Memory	T CD4 Central Memory
MTHFS	0.6556	0.3444	0.643747	0.000119624	0.000135449	0	0.25	-0.200137	-0.162877	0.627665	-3.08728	2.07882	0.272078	0.247455	0.21887	0.204903	1.08476	1.2835	Cutaneous Leishmaniasis	Cutaneous Leishmaniasis	PBMC	PBMC	T CD4 Effector Memory	T CD4 Central Memory
YPEL5	0.6554	0.3446	0.642861	0.000146625	0.00013599	0	0.25	0.111084	0.111027	0.588921	-2.41765	2.61746	0.370816	0.277982	0.297312	0.232192	1.48289	1.37299	Cutaneous Leishmaniasis	Cutaneous Leishmaniasis	PBMC	PBMC	T CD4 Effector Memory	T CD4 Central Memory
LBR	0.6552	0.3448	0.641976	0.000249319	0.000240552	0	0.25	0.0240196	0.0310922	0.545317	-1.8569	1.74788	0.589136	0.45652	0.426769	0.351064	2.36583	2.36357	Cutaneous Leishmaniasis	Cutaneous Leishmaniasis	PBMC	PBMC	T CD4 Effector Memory	T CD4 Central Memory
LTN1	0.6552	0.3448	0.641976	0.000127018	0.000135431	0	0.25	-0.0885638	-0.0988379	0.545295	-1.9934	2.41164	0.278661	0.24468	0.232035	0.203053	1.11511	1.2588	Cutaneous Leishmaniasis	Cutaneous Leishmaniasis	PBMC	PBMC	T CD4 Effector Memory	T CD4 Central Memory
ZBTB25	0.6552	0.3448	0.641976	0.000140934	0.000144539	0	0.25	-0.0692143	-0.0692306	0.569496	-2.10919	2.39357	0.359845	0.288158	0.272079	0.23913	1.41118	1.44122	Cutaneous Leishmaniasis	Cutaneous Leishmaniasis	PBMC	PBMC	T CD4 Effector Memory	T CD4 Central Memory
ASCC2	0.655	0.345	0.641091	9.89507e-05	0.000100688	0	0.25	-0.0368109	-0.0336161	0.565721	-2.65469	2.58351	0.232583	0.178075	0.204059	0.163275	0.993194	0.940686	Cutaneous Leishmaniasis	Cutaneous Leishmaniasis	PBMC	PBMC	T CD4 Effector Memory	T CD4 Central Memory
PRKACB	0.655	0.345	0.641091	0.000438344	0.000489427	0	0.25	-0.171323	-0.180961	0.522896	-1.99592	2.0872	1.09544	1.00416	0.595721	0.563367	4.22499	5.05652	Cutaneous Leishmaniasis	Cutaneous Leishmaniasis	PBMC	PBMC	T CD4 Effector Memory	T CD4 Central Memory
COQ10B	0.655	0.345	0.641091	0.00010993	0.000110406	0	0.25	-0.00881669	-0.00815821	0.566873	-2.39608	3.87631	0.274821	0.219703	0.22271	0.191027	1.11564	1.13877	Cutaneous Leishmaniasis	Cutaneous Leishmaniasis	PBMC	PBMC	T CD4 Effector Memory	T CD4 Central Memory
SAMHD1	0.655	0.345	0.641091	0.000750972	0.000808788	0	0.25	-0.110054	-0.105701	0.561019	-2.30846	2.22944	1.96655	1.69472	0.77345	0.72803	7.61777	8.40305	Cutaneous Leishmaniasis	Cutaneous Leishmaniasis	PBMC	PBMC	T CD4 Effector Memory	T CD4 Central Memory
CASP8	0.6548	0.3452	0.640206	0.000474194	0.000417034	0	0.25	0.216	0.209485	0.52511	-2.14096	2.98523	1.23259	0.842735	0.625343	0.491674	4.85094	4.14172	Cutaneous Leishmaniasis	Cutaneous Leishmaniasis	PBMC	PBMC	T CD4 Effector Memory	T CD4 Central Memory
SLC7A6OS	0.6548	0.3452	0.640206	0.000116271	0.000139141	0	0.25	-0.265892	-0.2436	0.520079	-2.12186	1.70193	0.270981	0.271507	0.237521	0.226179	1.0913	1.38506	Cutaneous Leishmaniasis	Cutaneous Leishmaniasis	PBMC	PBMC	T CD4 Effector Memory	T CD4 Central Memory
ST3GAL1	0.6548	0.3452	0.640206	0.000308734	0.000260409	0	0.25	0.251446	0.252869	0.483028	-1.50777	2.34775	0.818975	0.53515	0.505211	0.377891	3.17443	2.65985	Cutaneous Leishmaniasis	Cutaneous Leishmaniasis	PBMC	PBMC	T CD4 Effector Memory	T CD4 Central Memory
PIGK	0.6548	0.3452	0.640206	0.000125549	0.00013903	0	0.25	-0.142073	-0.144081	0.570413	-2.21467	4.20143	0.303894	0.280758	0.213933	0.203515	1.16392	1.36755	Cutaneous Leishmaniasis	Cutaneous Leishmaniasis	PBMC	PBMC	T CD4 Effector Memory	T CD4 Central Memory
NFYC	0.6546	0.3454	0.639321	0.000106973	0.000117648	0	0.25	-0.135112	-0.136319	0.576774	-2.80688	2.46152	0.266593	0.226179	0.217224	0.185476	1.06359	1.13474	Cutaneous Leishmaniasis	Cutaneous Leishmaniasis	PBMC	PBMC	T CD4 Effector Memory	T CD4 Central Memory
SLMAP	0.6546	0.3454	0.639321	0.000269582	0.000258657	0	0.25	0.072614	0.0819016	0.589538	-2.39195	2.79927	0.73834	0.56614	0.443225	0.358927	2.78292	2.71895	Cutaneous Leishmaniasis	Cutaneous Leishmaniasis	PBMC	PBMC	T CD4 Effector Memory	T CD4 Central Memory
TRIM27	0.6546	0.3454	0.639321	9.23509e-05	9.76044e-05	0	0.25	-0.077563	-0.0578127	0.590129	-2.3991	2.12009	0.223258	0.194264	0.193088	0.168825	0.900401	0.968475	Cutaneous Leishmaniasis	Cutaneous Leishmaniasis	PBMC	PBMC	T CD4 Effector Memory	T CD4 Central Memory
CREBZF	0.6544	0.3456	0.638437	0.00012195	0.000131815	0	0.25	-0.0917246	-0.0869532	0.562151	-2.60169	2.35125	0.291826	0.254393	0.250686	0.216004	1.15783	1.35148	Cutaneous Leishmaniasis	Cutaneous Leishmaniasis	PBMC	PBMC	T CD4 Effector Memory	T CD4 Central Memory
PPP3R1	0.6544	0.3456	0.638437	0.000363299	0.00031569	0	0.25	0.209696	0.210814	0.557343	-2.35771	2.93557	0.968727	0.648008	0.518376	0.393617	3.70831	3.13009	Cutaneous Leishmaniasis	Cutaneous Leishmaniasis	PBMC	PBMC	T CD4 Effector Memory	T CD4 Central Memory
RPL7L1	0.6544	0.3456	0.638437	0.000145589	0.000166914	0	0.25	-0.196038	-0.203237	0.517558	-2.01246	1.9059	0.340097	0.332561	0.277016	0.282146	1.38148	1.78657	Cutaneous Leishmaniasis	Cutaneous Leishmaniasis	PBMC	PBMC	T CD4 Effector Memory	T CD4 Central Memory
DUSP11	0.6544	0.3456	0.638437	9.31409e-05	0.000105641	0	0.25	-0.181763	-0.18824	0.548848	-2.41169	3.7541	0.226001	0.21184	0.196928	0.190564	0.916015	1.11243	Cutaneous Leishmaniasis	Cutaneous Leishmaniasis	PBMC	PBMC	T CD4 Effector Memory	T CD4 Central Memory
TAOK3	0.6542	0.3458	0.637553	0.000713796	0.000613912	0	0.25	0.223571	0.23728	0.492214	-1.70322	2.13138	1.92431	1.358	0.753703	0.63506	7.36519	6.6028	Cutaneous Leishmaniasis	Cutaneous Leishmaniasis	PBMC	PBMC	T CD4 Effector Memory	T CD4 Central Memory
RNF216	0.654	0.346	0.636669	0.000266468	0.000324712	0	0.25	-0.27968	-0.283176	0.472651	-2.53683	2.15568	0.67032	0.660034	0.454745	0.435245	2.66537	3.25014	Cutaneous Leishmaniasis	Cutaneous Leishmaniasis	PBMC	PBMC	T CD4 Effector Memory	T CD4 Central Memory
SMARCC2	0.654	0.346	0.636669	0.000116275	0.00010628	0	0.25	0.138744	0.125647	0.577149	-2.10372	3.65143	0.287986	0.208602	0.238069	0.179463	1.16427	1.07275	Cutaneous Leishmaniasis	Cutaneous Leishmaniasis	PBMC	PBMC	T CD4 Effector Memory	T CD4 Central Memory
ZFX	0.654	0.346	0.636669	0.000195198	0.000207499	0	0.25	-0.0624993	-0.0756083	0.549318	-2.00446	2.84282	0.490398	0.383902	0.340647	0.290472	1.8761	1.90558	Cutaneous Leishmaniasis	Cutaneous Leishmaniasis	PBMC	PBMC	T CD4 Effector Memory	T CD4 Central Memory
CDK5RAP2	0.6538	0.3462	0.635785	0.000135327	0.000136307	0	0.25	-0.014681	-0.00329733	0.540886	-2.15571	2.9631	0.340646	0.250693	0.257817	0.205828	1.37782	1.26439	Cutaneous Leishmaniasis	Cutaneous Leishmaniasis	PBMC	PBMC	T CD4 Effector Memory	T CD4 Central Memory
ZCCHC7	0.6538	0.3462	0.635785	0.00066806	0.000697751	0	0.25	-0.0383789	-0.0158734	0.598834	-2.49802	2.05298	1.80253	1.47594	0.697202	0.612858	6.94629	7.08331	Cutaneous Leishmaniasis	Cutaneous Leishmaniasis	PBMC	PBMC	T CD4 Effector Memory	T CD4 Central Memory
ARHGEF6	0.6538	0.3462	0.635785	0.000315787	0.000266788	0	0.25	0.254025	0.264372	0.474636	-1.65643	1.88557	0.782771	0.510174	0.49808	0.37049	3.07976	2.54015	Cutaneous Leishmaniasis	Cutaneous Leishmaniasis	PBMC	PBMC	T CD4 Effector Memory	T CD4 Central Memory
MLLT10	0.6536	0.3464	0.634901	0.000301657	0.000300265	0	0.25	0.0194333	0.020246	0.600626	-2.33598	2.90021	0.770155	0.586954	0.481075	0.39963	2.99688	2.91671	Cutaneous Leishmaniasis	Cutaneous Leishmaniasis	PBMC	PBMC	T CD4 Effector Memory	T CD4 Central Memory
GNA13	0.6536	0.3464	0.634901	0.000185249	0.000161622	0	0.25	0.193104	0.205842	0.518159	-1.65003	2.56216	0.507403	0.341812	0.347778	0.253932	1.98818	1.61489	Cutaneous Leishmaniasis	Cutaneous Leishmaniasis	PBMC	PBMC	T CD4 Effector Memory	T CD4 Central Memory
EFR3A	0.6534	0.3466	0.634018	0.000222908	0.000188109	0	0.25	0.265329	0.247022	0.522714	-1.92655	2.83419	0.563354	0.400554	0.378497	0.290934	2.17153	1.91587	Cutaneous Leishmaniasis	Cutaneous Leishmaniasis	PBMC	PBMC	T CD4 Effector Memory	T CD4 Central Memory
RHOT1	0.6534	0.3466	0.634018	0.000120224	0.000111228	0	0.25	0.123296	0.1347	0.56193	-2.08652	3.13303	0.29018	0.224329	0.229841	0.181776	1.16785	1.14579	Cutaneous Leishmaniasis	Cutaneous Leishmaniasis	PBMC	PBMC	T CD4 Effector Memory	T CD4 Central Memory
LRPAP1	0.6532	0.3468	0.633135	0.000130266	0.00013553	0	0.25	-0.0354222	-0.0293369	0.579818	-2.21562	2.82165	0.306636	0.28122	0.262754	0.246531	1.26241	1.45001	Cutaneous Leishmaniasis	Cutaneous Leishmaniasis	PBMC	PBMC	T CD4 Effector Memory	T CD4 Central Memory
MLLT6	0.653	0.347	0.632252	0.000124421	0.000136994	0	0.25	-0.142797	-0.116443	0.575457	-3.1863	2.69875	0.308282	0.27382	0.248491	0.22803	1.21228	1.43277	Cutaneous Leishmaniasis	Cutaneous Leishmaniasis	PBMC	PBMC	T CD4 Effector Memory	T CD4 Central Memory
RNPC3	0.653	0.347	0.632252	0.000145843	0.000151744	0	0.25	-0.031368	-0.0278769	0.579613	-2.49959	3.15729	0.3582	0.290471	0.281953	0.233117	1.41775	1.47313	Cutaneous Leishmaniasis	Cutaneous Leishmaniasis	PBMC	PBMC	T CD4 Effector Memory	T CD4 Central Memory
LPXN	0.653	0.347	0.632252	0.000208714	0.000200533	0	0.25	0.0602682	0.0528522	0.564151	-2.008	2.19509	0.51618	0.394541	0.382337	0.29556	2.01331	1.99415	Cutaneous Leishmaniasis	Cutaneous Leishmaniasis	PBMC	PBMC	T CD4 Effector Memory	T CD4 Central Memory
PARP1	0.653	0.347	0.632252	0.000270203	0.000249092	0	0.25	0.135794	0.107977	0.603144	-2.27408	4.51491	0.641247	0.505086	0.456391	0.377428	2.61048	2.56906	Cutaneous Leishmaniasis	Cutaneous Leishmaniasis	PBMC	PBMC	T CD4 Effector Memory	T CD4 Central Memory
TOMM70	0.6528	0.3472	0.63137	9.35622e-05	0.000109131	0	0.25	-0.224486	-0.228567	0.540855	-2.57299	2.91858	0.223807	0.216003	0.19254	0.185476	0.914609	1.09107	Cutaneous Leishmaniasis	Cutaneous Leishmaniasis	PBMC	PBMC	T CD4 Effector Memory	T CD4 Central Memory
OSTM1	0.6528	0.3472	0.63137	0.000103767	9.93551e-05	0	0.25	0.0632555	0.0603366	0.582375	-2.52231	2.21792	0.248491	0.191951	0.198025	0.160037	0.967327	0.95997	Cutaneous Leishmaniasis	Cutaneous Leishmaniasis	PBMC	PBMC	T CD4 Effector Memory	T CD4 Central Memory
RETREG3	0.6528	0.3472	0.63137	0.000137851	0.000140391	0	0.25	-0.03224	-0.0227375	0.580167	-2.02451	3.58752	0.352714	0.288158	0.263851	0.227567	1.37719	1.47491	Cutaneous Leishmaniasis	Cutaneous Leishmaniasis	PBMC	PBMC	T CD4 Effector Memory	T CD4 Central Memory
SFXN1	0.6526	0.3474	0.630488	0.000254627	0.000261886	0	0.25	-0.0546335	-0.0469017	0.560085	-2.12486	1.89285	0.631374	0.550877	0.424575	0.381591	2.48551	2.70363	Cutaneous Leishmaniasis	Cutaneous Leishmaniasis	PBMC	PBMC	T CD4 Effector Memory	T CD4 Central Memory
OGFR	0.6526	0.3474	0.630488	0.000106	0.000107041	0	0.25	0.0151164	0.0221267	0.56935	-1.9229	3.16508	0.240263	0.200277	0.212287	0.176688	0.988858	1.03893	Cutaneous Leishmaniasis	Cutaneous Leishmaniasis	PBMC	PBMC	T CD4 Effector Memory	T CD4 Central Memory
QRICH1	0.6526	0.3474	0.630488	0.000145789	0.000133137	0	0.25	0.13232	0.130258	0.545098	-2.70387	2.46432	0.348874	0.258093	0.266594	0.211378	1.38752	1.29075	Cutaneous Leishmaniasis	Cutaneous Leishmaniasis	PBMC	PBMC	T CD4 Effector Memory	T CD4 Central Memory
ARPP19	0.6524	0.3476	0.629605	0.000141351	0.000140541	0	0.25	0.0297412	-0.00226498	0.640386	-2.3757	3.38878	0.359845	0.271507	0.293472	0.224329	1.44985	1.37113	Cutaneous Leishmaniasis	Cutaneous Leishmaniasis	PBMC	PBMC	T CD4 Effector Memory	T CD4 Central Memory
NDUFV3	0.6524	0.3476	0.629605	0.000101625	0.000105555	0	0.25	-0.0498161	-0.0524931	0.613669	-3.11954	3.13875	0.238069	0.203052	0.195831	0.175763	0.941755	1.04121	Cutaneous Leishmaniasis	Cutaneous Leishmaniasis	PBMC	PBMC	T CD4 Effector Memory	T CD4 Central Memory
NCOA1	0.6524	0.3476	0.629605	0.000489982	0.000474131	0	0.25	0.0558935	0.0585804	0.549391	-2.15071	2.38112	1.31706	1.03561	0.60395	0.53284	5.03731	4.91648	Cutaneous Leishmaniasis	Cutaneous Leishmaniasis	PBMC	PBMC	T CD4 Effector Memory	T CD4 Central Memory
ARID2	0.652	0.348	0.627842	0.000429839	0.000422785	0	0.25	0.0463792	0.0520854	0.569675	-1.88198	2.16949	1.09544	0.819608	0.577619	0.479186	4.25451	4.00311	Cutaneous Leishmaniasis	Cutaneous Leishmaniasis	PBMC	PBMC	T CD4 Effector Memory	T CD4 Central Memory
NSL1	0.6518	0.3482	0.626961	0.000164827	0.000184577	0	0.25	-0.154059	-0.137998	0.578511	-2.3744	2.0022	0.392758	0.334411	0.295666	0.265495	1.57191	1.73426	Cutaneous Leishmaniasis	Cutaneous Leishmaniasis	PBMC	PBMC	T CD4 Effector Memory	T CD4 Central Memory
YTHDF2	0.6516	0.3484	0.62608	0.000155317	0.000155617	0	0.25	0.0103878	0.010139	0.568917	-2.36353	2.30752	0.370267	0.281683	0.296764	0.237743	1.49432	1.50202	Cutaneous Leishmaniasis	Cutaneous Leishmaniasis	PBMC	PBMC	T CD4 Effector Memory	T CD4 Central Memory
JADE2	0.6516	0.3484	0.62608	9.51544e-05	0.000105974	0	0.25	-0.177455	-0.158031	0.578591	-2.42355	2.92672	0.235875	0.210915	0.205705	0.186864	0.953286	1.0666	Cutaneous Leishmaniasis	Cutaneous Leishmaniasis	PBMC	PBMC	T CD4 Effector Memory	T CD4 Central Memory
KMT2C	0.6516	0.3484	0.62608	0.000589359	0.000540174	0	0.25	0.155001	0.163322	0.563363	-2.06585	2.57481	1.52881	1.09065	0.711465	0.567993	5.95996	5.24231	Cutaneous Leishmaniasis	Cutaneous Leishmaniasis	PBMC	PBMC	T CD4 Effector Memory	T CD4 Central Memory
DGCR2	0.6516	0.3484	0.62608	0.000116741	0.000125155	0	0.25	-0.0739972	-0.0339313	0.620344	-2.82964	2.55303	0.284695	0.243755	0.225453	0.194727	1.08877	1.17379	Cutaneous Leishmaniasis	Cutaneous Leishmaniasis	PBMC	PBMC	T CD4 Effector Memory	T CD4 Central Memory
CDK13	0.6514	0.3486	0.625199	0.000491669	0.000468557	0	0.25	0.0894392	0.100049	0.559256	-2.32459	2.08715	1.29457	0.967156	0.653867	0.532377	5.05329	4.76863	Cutaneous Leishmaniasis	Cutaneous Leishmaniasis	PBMC	PBMC	T CD4 Effector Memory	T CD4 Central Memory
XRN1	0.6512	0.3488	0.624318	0.000588682	0.000525876	0	0.25	0.179147	0.180445	0.543952	-2.34476	2.43125	1.55404	1.10129	0.697202	0.581406	5.92929	5.25893	Cutaneous Leishmaniasis	Cutaneous Leishmaniasis	PBMC	PBMC	T CD4 Effector Memory	T CD4 Central Memory
POM121	0.6512	0.3488	0.624318	0.000135089	0.000121161	0	0.25	0.158442	0.159472	0.545281	-2.62503	2.00555	0.319802	0.241442	0.252331	0.203515	1.2797	1.1763	Cutaneous Leishmaniasis	Cutaneous Leishmaniasis	PBMC	PBMC	T CD4 Effector Memory	T CD4 Central Memory
PPP2R5A	0.6512	0.3488	0.624318	0.000264245	0.000230395	0	0.25	0.205363	0.172677	0.56834	-2.25941	3.69318	0.634116	0.469008	0.412507	0.331175	2.5034	2.31915	Cutaneous Leishmaniasis	Cutaneous Leishmaniasis	PBMC	PBMC	T CD4 Effector Memory	T CD4 Central Memory
NUP58	0.6512	0.3488	0.624318	0.000124847	0.000130914	0	0.25	-0.0649621	-0.0631571	0.577986	-2.26404	4.04626	0.259462	0.230342	0.195283	0.188714	1.02938	1.16618	Cutaneous Leishmaniasis	Cutaneous Leishmaniasis	PBMC	PBMC	T CD4 Effector Memory	T CD4 Central Memory
HACD3	0.651	0.349	0.623438	9.85512e-05	9.98598e-05	0	0.25	-0.0213615	-0.0628099	0.572591	-2.03125	2.61664	0.226549	0.198889	0.178826	0.1679	0.908238	1.01528	Cutaneous Leishmaniasis	Cutaneous Leishmaniasis	PBMC	PBMC	T CD4 Effector Memory	T CD4 Central Memory
SRP9	0.6508	0.3492	0.622558	0.000346656	0.000364949	0	0.25	-0.0400629	-0.0700874	0.681023	-3.06081	3.38515	0.845305	0.699349	0.563906	0.479648	3.47793	3.73643	Cutaneous Leishmaniasis	Cutaneous Leishmaniasis	PBMC	PBMC	T CD4 Effector Memory	T CD4 Central Memory
PAIP1	0.6508	0.3492	0.622558	9.90549e-05	0.000102154	0	0.25	-0.0396548	-0.0481701	0.614818	-2.74222	2.8811	0.233132	0.191026	0.196928	0.161887	0.928079	0.961686	Cutaneous Leishmaniasis	Cutaneous Leishmaniasis	PBMC	PBMC	T CD4 Effector Memory	T CD4 Central Memory
MESD	0.6506	0.3494	0.621678	0.000204473	0.000185004	0	0.25	0.154084	0.15678	0.533208	-1.92945	2.56223	0.498078	0.354763	0.386725	0.283996	2.05156	1.83251	Cutaneous Leishmaniasis	Cutaneous Leishmaniasis	PBMC	PBMC	T CD4 Effector Memory	T CD4 Central Memory
ICE1	0.6506	0.3494	0.621678	0.000199156	0.000171978	0	0.25	0.209342	0.194427	0.520602	-1.73166	2.76631	0.467908	0.351062	0.333516	0.277058	1.83996	1.71965	Cutaneous Leishmaniasis	Cutaneous Leishmaniasis	PBMC	PBMC	T CD4 Effector Memory	T CD4 Central Memory
AKAP13	0.6506	0.3494	0.621678	0.00114609	0.000943831	0	0.25	0.279501	0.289258	0.455768	-1.59071	2.18355	3.00441	1.93894	0.895228	0.76272	11.5821	9.42126	Cutaneous Leishmaniasis	Cutaneous Leishmaniasis	PBMC	PBMC	T CD4 Effector Memory	T CD4 Central Memory
COA1	0.6506	0.3494	0.621678	0.000319768	0.000341805	0	0.25	-0.0719712	-0.057085	0.567163	-2.40488	2.11731	0.823363	0.674373	0.492595	0.427845	3.26588	3.3913	Cutaneous Leishmaniasis	Cutaneous Leishmaniasis	PBMC	PBMC	T CD4 Effector Memory	T CD4 Central Memory
MORC3	0.6504	0.3496	0.620798	0.000272809	0.000330829	0	0.25	-0.271363	-0.288356	0.434417	-1.71567	1.52721	0.698296	0.663735	0.460779	0.450509	2.7424	3.37806	Cutaneous Leishmaniasis	Cutaneous Leishmaniasis	PBMC	PBMC	T CD4 Effector Memory	T CD4 Central Memory
PIK3R1	0.6504	0.3496	0.620798	0.00054035	0.000567379	0	0.25	-0.0757291	-0.0771127	0.535014	-1.81207	1.7528	1.3796	1.06891	0.671421	0.589269	5.45691	5.46846	Cutaneous Leishmaniasis	Cutaneous Leishmaniasis	PBMC	PBMC	T CD4 Effector Memory	T CD4 Central Memory
SMAP2	0.6504	0.3496	0.620798	0.000568638	0.000685396	0	0.25	-0.268234	-0.270034	0.460872	-1.75359	1.45351	1.46407	1.40749	0.715304	0.703515	5.73584	7.18778	Cutaneous Leishmaniasis	Cutaneous Leishmaniasis	PBMC	PBMC	T CD4 Effector Memory	T CD4 Central Memory
VTA1	0.6504	0.3496	0.620798	0.000184039	0.000174371	0	0.25	0.0973896	0.115229	0.540898	-1.93597	3.32435	0.478879	0.351525	0.317608	0.254857	1.88662	1.80798	Cutaneous Leishmaniasis	Cutaneous Leishmaniasis	PBMC	PBMC	T CD4 Effector Memory	T CD4 Central Memory
RNF4	0.6502	0.3498	0.619918	0.000167725	0.000154621	0	0.25	0.104384	0.0823069	0.543858	-1.64854	2.02373	0.374656	0.279832	0.306637	0.230342	1.54839	1.41857	Cutaneous Leishmaniasis	Cutaneous Leishmaniasis	PBMC	PBMC	T CD4 Effector Memory	T CD4 Central Memory
SLC30A9	0.65	0.35	0.619039	0.000175182	0.000173618	0	0.25	0.00736855	0.0172296	0.553942	-2.40228	3.05112	0.393855	0.32146	0.294569	0.245606	1.57791	1.62344	Cutaneous Leishmaniasis	Cutaneous Leishmaniasis	PBMC	PBMC	T CD4 Effector Memory	T CD4 Central Memory
DOCK8	0.65	0.35	0.619039	0.00101019	0.000893849	0	0.25	0.176753	0.187703	0.517624	-1.77171	2.08565	2.52991	1.79879	0.84531	0.753469	9.82343	8.81428	Cutaneous Leishmaniasis	Cutaneous Leishmaniasis	PBMC	PBMC	T CD4 Effector Memory	T CD4 Central Memory
HSPA4	0.6498	0.3502	0.61816	0.000146865	0.000134023	0	0.25	0.140774	0.143403	0.533928	-1.98801	2.47513	0.361491	0.265494	0.28689	0.220167	1.41815	1.33593	Cutaneous Leishmaniasis	Cutaneous Leishmaniasis	PBMC	PBMC	T CD4 Effector Memory	T CD4 Central Memory
RNF115	0.6498	0.3502	0.61816	0.00020976	0.000189828	0	0.25	0.166163	0.176979	0.49659	-1.53878	2.55773	0.520568	0.380202	0.353812	0.283534	2.05662	1.91194	Cutaneous Leishmaniasis	Cutaneous Leishmaniasis	PBMC	PBMC	T CD4 Effector Memory	T CD4 Central Memory
HELB	0.6498	0.3502	0.61816	0.000348525	0.000317598	0	0.25	0.137304	0.152376	0.530244	-2.31172	1.88567	0.917713	0.652171	0.533187	0.422757	3.54966	3.17	Cutaneous Leishmaniasis	Cutaneous Leishmaniasis	PBMC	PBMC	T CD4 Effector Memory	T CD4 Central Memory
MTAP	0.6496	0.3504	0.617281	0.000265232	0.000280469	0	0.25	-0.0924654	-0.0588746	0.561247	-2.69015	2.87736	0.692811	0.539314	0.399342	0.334413	2.70886	2.54239	Cutaneous Leishmaniasis	Cutaneous Leishmaniasis	PBMC	PBMC	T CD4 Effector Memory	T CD4 Central Memory
BRWD1	0.6496	0.3504	0.617281	0.000333212	0.000352426	0	0.25	-0.0632952	-0.0490036	0.581553	-2.20346	2.19168	0.870538	0.73774	0.519473	0.446346	3.33169	3.55733	Cutaneous Leishmaniasis	Cutaneous Leishmaniasis	PBMC	PBMC	T CD4 Effector Memory	T CD4 Central Memory
USP16	0.6496	0.3504	0.617281	0.000212009	0.000213625	0	0.25	0.00301475	-0.000645161	0.558885	-2.11005	2.41693	0.493689	0.433393	0.355458	0.316374	2.01685	2.2141	Cutaneous Leishmaniasis	Cutaneous Leishmaniasis	PBMC	PBMC	T CD4 Effector Memory	T CD4 Central Memory
HDAC1	0.6496	0.3504	0.617281	0.000190202	0.000211556	0	0.25	-0.133216	-0.162872	0.581582	-2.38389	3.06011	0.489301	0.41998	0.36972	0.328862	1.9126	2.16955	Cutaneous Leishmaniasis	Cutaneous Leishmaniasis	PBMC	PBMC	T CD4 Effector Memory	T CD4 Central Memory
CSNK2A2	0.6494	0.3506	0.616403	9.66989e-05	9.71055e-05	0	0.25	0.00983926	0.00836134	0.553415	-2.18296	2.8633	0.241908	0.212765	0.210093	0.182701	0.950438	1.07816	Cutaneous Leishmaniasis	Cutaneous Leishmaniasis	PBMC	PBMC	T CD4 Effector Memory	T CD4 Central Memory
PARP15	0.6494	0.3506	0.616403	0.000191983	0.000189852	0	0.25	0.00821123	0.0117893	0.56276	-2.03389	3.9556	0.477782	0.38344	0.339002	0.298797	1.89367	1.91953	Cutaneous Leishmaniasis	Cutaneous Leishmaniasis	PBMC	PBMC	T CD4 Effector Memory	T CD4 Central Memory
EIF5	0.6492	0.3508	0.615525	0.000280252	0.000303695	0	0.25	-0.109897	-0.130951	0.626865	-2.51692	2.65865	0.719689	0.580479	0.50576	0.419056	3.00211	3.01671	Cutaneous Leishmaniasis	Cutaneous Leishmaniasis	PBMC	PBMC	T CD4 Effector Memory	T CD4 Central Memory
WASHC3	0.6492	0.3508	0.615525	0.00021771	0.000200991	0	0.25	0.106286	0.10869	0.542014	-2.25713	3.39127	0.521116	0.38159	0.377948	0.297872	2.09852	1.94101	Cutaneous Leishmaniasis	Cutaneous Leishmaniasis	PBMC	PBMC	T CD4 Effector Memory	T CD4 Central Memory
USF3	0.6492	0.3508	0.615525	0.00010994	9.89479e-05	0	0.25	0.15473	0.138381	0.56582	-1.94933	3.61874	0.269884	0.200739	0.206253	0.16235	1.08633	0.999064	Cutaneous Leishmaniasis	Cutaneous Leishmaniasis	PBMC	PBMC	T CD4 Effector Memory	T CD4 Central Memory
CTNNBL1	0.6492	0.3508	0.615525	0.00011441	0.000107276	0	0.25	0.0908192	0.0823007	0.560713	-1.94107	3.69968	0.269336	0.226179	0.21503	0.192414	1.02104	1.13903	Cutaneous Leishmaniasis	Cutaneous Leishmaniasis	PBMC	PBMC	T CD4 Effector Memory	T CD4 Central Memory
TMEM87B	0.649	0.351	0.614646	0.000143331	0.000131042	0	0.25	0.126526	0.137725	0.546632	-2.39114	2.66544	0.3582	0.261794	0.270982	0.20444	1.43622	1.29954	Cutaneous Leishmaniasis	Cutaneous Leishmaniasis	PBMC	PBMC	T CD4 Effector Memory	T CD4 Central Memory
CLTA	0.649	0.351	0.614646	0.000293015	0.000314181	0	0.25	-0.0935471	-0.0986114	0.589893	-2.51447	2.73658	0.730659	0.602218	0.504114	0.433395	2.94582	3.16861	Cutaneous Leishmaniasis	Cutaneous Leishmaniasis	PBMC	PBMC	T CD4 Effector Memory	T CD4 Central Memory
ATF7	0.649	0.351	0.614646	0.000169108	0.000160571	0	0.25	0.0873709	0.0953264	0.558768	-2.63165	2.91614	0.432801	0.322386	0.300603	0.240056	1.67678	1.58234	Cutaneous Leishmaniasis	Cutaneous Leishmaniasis	PBMC	PBMC	T CD4 Effector Memory	T CD4 Central Memory
EIF2A	0.6488	0.3512	0.613769	0.00022615	0.000257822	0	0.25	-0.163038	-0.192828	0.518493	-1.83296	3.19483	0.547995	0.50046	0.408667	0.371878	2.21775	2.60795	Cutaneous Leishmaniasis	Cutaneous Leishmaniasis	PBMC	PBMC	T CD4 Effector Memory	T CD4 Central Memory
PSMA6	0.6488	0.3512	0.613769	0.000301704	0.000275453	0	0.25	0.129387	0.116435	0.578245	-2.16743	3.51462	0.770703	0.520812	0.515634	0.393154	3.15856	2.67084	Cutaneous Leishmaniasis	Cutaneous Leishmaniasis	PBMC	PBMC	T CD4 Effector Memory	T CD4 Central Memory
SPEN	0.6488	0.3512	0.613769	0.000189835	0.000199235	0	0.25	-0.0764243	-0.0689378	0.559703	-2.65664	1.97908	0.478879	0.384827	0.336259	0.290009	1.84637	1.95461	Cutaneous Leishmaniasis	Cutaneous Leishmaniasis	PBMC	PBMC	T CD4 Effector Memory	T CD4 Central Memory
RNPS1	0.6488	0.3512	0.613769	0.000166337	0.000170463	0	0.25	-0.0224385	-0.0468664	0.711512	-3.74292	3.71025	0.403728	0.31591	0.323642	0.262257	1.64486	1.63309	Cutaneous Leishmaniasis	Cutaneous Leishmaniasis	PBMC	PBMC	T CD4 Effector Memory	T CD4 Central Memory
SNAPC3	0.6484	0.3516	0.612014	0.000109993	0.000103374	0	0.25	0.0887973	0.0902157	0.556939	-2.22921	3.81184	0.262753	0.210453	0.201317	0.175301	1.03042	1.02046	Cutaneous Leishmaniasis	Cutaneous Leishmaniasis	PBMC	PBMC	T CD4 Effector Memory	T CD4 Central Memory
GMPS	0.6482	0.3518	0.611136	0.000155862	0.000134497	0	0.25	0.223231	0.240868	0.464249	-1.66584	2.84329	0.383432	0.269194	0.298409	0.223404	1.50944	1.32404	Cutaneous Leishmaniasis	Cutaneous Leishmaniasis	PBMC	PBMC	T CD4 Effector Memory	T CD4 Central Memory
PPFIA1	0.648	0.352	0.61026	0.000120767	0.00011348	0	0.25	0.095283	0.0822539	0.563186	-2.03209	3.27046	0.296214	0.229879	0.229841	0.182239	1.1408	1.12833	Cutaneous Leishmaniasis	Cutaneous Leishmaniasis	PBMC	PBMC	T CD4 Effector Memory	T CD4 Central Memory
KDM2A	0.648	0.352	0.61026	0.000351408	0.000324534	0	0.25	0.125569	0.140861	0.525076	-2.01286	2.31358	0.876572	0.658184	0.517828	0.42692	3.37119	3.24017	Cutaneous Leishmaniasis	Cutaneous Leishmaniasis	PBMC	PBMC	T CD4 Effector Memory	T CD4 Central Memory
TAPBP	0.648	0.352	0.61026	0.000395845	0.000320421	0	0.25	0.299305	0.295411	0.453472	-1.51056	3.50487	0.999445	0.636445	0.604498	0.457909	4.08027	3.24883	Cutaneous Leishmaniasis	Cutaneous Leishmaniasis	PBMC	PBMC	T CD4 Effector Memory	T CD4 Central Memory
MOSMO	0.6476	0.3524	0.608506	0.000136495	0.000149869	0	0.25	-0.0966024	-0.0813384	0.57077	-2.61112	2.88261	0.338452	0.283996	0.240812	0.20259	1.31221	1.42418	Cutaneous Leishmaniasis	Cutaneous Leishmaniasis	PBMC	PBMC	T CD4 Effector Memory	T CD4 Central Memory
TMEM87A	0.6476	0.3524	0.608506	0.000261075	0.000221993	0	0.25	0.231837	0.23555	0.491921	-1.85622	1.99337	0.620403	0.441719	0.399342	0.317761	2.42016	2.18848	Cutaneous Leishmaniasis	Cutaneous Leishmaniasis	PBMC	PBMC	T CD4 Effector Memory	T CD4 Central Memory
AIDA	0.6474	0.3526	0.60763	0.000146156	0.000151693	0	0.25	-0.0318257	-0.0408039	0.554566	-1.93669	3.94224	0.353263	0.309435	0.280307	0.249306	1.3902	1.52194	Cutaneous Leishmaniasis	Cutaneous Leishmaniasis	PBMC	PBMC	T CD4 Effector Memory	T CD4 Central Memory
SCP2	0.6474	0.3526	0.60763	0.000220048	0.000236532	0	0.25	-0.103769	-0.127941	0.555911	-2.49114	2.51874	0.558966	0.45467	0.388919	0.354302	2.2405	2.37908	Cutaneous Leishmaniasis	Cutaneous Leishmaniasis	PBMC	PBMC	T CD4 Effector Memory	T CD4 Central Memory
TRAPPC12	0.6474	0.3526	0.60763	0.0001029	0.000109814	0	0.25	-0.106221	-0.105288	0.546243	-2.19313	2.04028	0.267141	0.219703	0.223807	0.186401	1.03587	1.09022	Cutaneous Leishmaniasis	Cutaneous Leishmaniasis	PBMC	PBMC	T CD4 Effector Memory	T CD4 Central Memory
DCAF8	0.6472	0.3528	0.606754	0.00014437	0.0001335	0	0.25	0.149232	0.116793	0.567886	-1.68151	2.80693	0.359297	0.269657	0.277016	0.221092	1.40397	1.3641	Cutaneous Leishmaniasis	Cutaneous Leishmaniasis	PBMC	PBMC	T CD4 Effector Memory	T CD4 Central Memory
ABI2	0.6472	0.3528	0.606754	9.19449e-05	9.56659e-05	0	0.25	-0.0359839	-0.0292187	0.578592	-3.12276	3.50436	0.224904	0.182238	0.175535	0.142461	0.92106	0.905325	Cutaneous Leishmaniasis	Cutaneous Leishmaniasis	PBMC	PBMC	T CD4 Effector Memory	T CD4 Central Memory
CPSF2	0.647	0.353	0.605878	0.000103576	9.48844e-05	0	0.25	0.135047	0.14279	0.53475	-1.77131	3.36864	0.261108	0.188251	0.21503	0.16235	1.01232	0.953266	Cutaneous Leishmaniasis	Cutaneous Leishmaniasis	PBMC	PBMC	T CD4 Effector Memory	T CD4 Central Memory
YTHDC2	0.647	0.353	0.605878	0.000163387	0.000161523	0	0.25	0.0202151	0.0446	0.588342	-2.80531	2.84946	0.410311	0.322386	0.307186	0.247919	1.60475	1.63292	Cutaneous Leishmaniasis	Cutaneous Leishmaniasis	PBMC	PBMC	T CD4 Effector Memory	T CD4 Central Memory
SP100	0.647	0.353	0.605878	0.000968393	0.000913676	0	0.25	0.111549	0.141928	0.548716	-2.39086	2.37036	2.68516	1.98473	0.850247	0.752544	10.229	9.53145	Cutaneous Leishmaniasis	Cutaneous Leishmaniasis	PBMC	PBMC	T CD4 Effector Memory	T CD4 Central Memory
ZNF766	0.6468	0.3532	0.605003	0.000129869	0.000154477	0	0.25	-0.253054	-0.254729	0.479901	-2.3651	1.61395	0.317059	0.302034	0.254526	0.237743	1.28019	1.52202	Cutaneous Leishmaniasis	Cutaneous Leishmaniasis	PBMC	PBMC	T CD4 Effector Memory	T CD4 Central Memory
ZNF146	0.6468	0.3532	0.605003	0.000126813	0.000150032	0	0.25	-0.238307	-0.240169	0.490596	-1.87562	1.76574	0.290729	0.261331	0.240812	0.224792	1.14166	1.40556	Cutaneous Leishmaniasis	Cutaneous Leishmaniasis	PBMC	PBMC	T CD4 Effector Memory	T CD4 Central Memory
IFNAR1	0.6466	0.3534	0.604127	0.000170437	0.000208651	0	0.25	-0.291924	-0.283406	0.475194	-2.28543	3.07341	0.394403	0.394541	0.307186	0.303423	1.56426	2.02422	Cutaneous Leishmaniasis	Cutaneous Leishmaniasis	PBMC	PBMC	T CD4 Effector Memory	T CD4 Central Memory
EXOG	0.6466	0.3534	0.604127	8.57431e-05	9.63991e-05	0	0.25	-0.153006	-0.137013	0.561281	-2.51954	1.73498	0.21119	0.191489	0.177729	0.160962	0.824183	0.984105	Cutaneous Leishmaniasis	Cutaneous Leishmaniasis	PBMC	PBMC	T CD4 Effector Memory	T CD4 Central Memory
XPC	0.6466	0.3534	0.604127	0.000206923	0.000200583	0	0.25	0.0587332	0.039299	0.597032	-2.49551	3.15112	0.499723	0.382977	0.362041	0.290472	1.97907	1.86743	Cutaneous Leishmaniasis	Cutaneous Leishmaniasis	PBMC	PBMC	T CD4 Effector Memory	T CD4 Central Memory
PRRC2B	0.6466	0.3534	0.604127	0.000246124	0.000241791	0	0.25	0.0221318	0.0135937	0.541714	-2.9353	2.5221	0.639053	0.48751	0.428415	0.360315	2.44496	2.45984	Cutaneous Leishmaniasis	Cutaneous Leishmaniasis	PBMC	PBMC	T CD4 Effector Memory	T CD4 Central Memory
SELENOT	0.6464	0.3536	0.603252	0.000214967	0.00019473	0	0.25	0.153387	0.139696	0.557762	-2.39318	3.71614	0.575971	0.374652	0.43006	0.303885	2.3144	1.9302	Cutaneous Leishmaniasis	Cutaneous Leishmaniasis	PBMC	PBMC	T CD4 Effector Memory	T CD4 Central Memory
FAM168B	0.6464	0.3536	0.603252	9.78142e-05	0.000103923	0	0.25	-0.0941233	-0.108574	0.569039	-1.92439	3.616	0.24136	0.204902	0.202414	0.1679	0.967952	1.00293	Cutaneous Leishmaniasis	Cutaneous Leishmaniasis	PBMC	PBMC	T CD4 Effector Memory	T CD4 Central Memory
FAM78A	0.6464	0.3536	0.603252	0.000108934	0.00010355	0	0.25	0.0668687	0.0605426	0.542976	-1.93722	2.28155	0.251234	0.190564	0.216676	0.167438	0.99818	1.01329	Cutaneous Leishmaniasis	Cutaneous Leishmaniasis	PBMC	PBMC	T CD4 Effector Memory	T CD4 Central Memory
NCOA3	0.6464	0.3536	0.603252	0.000441269	0.000499545	0	0.25	-0.167606	-0.170816	0.518343	-2.10609	2.66876	1.12946	1.00925	0.58859	0.549954	4.40353	4.99329	Cutaneous Leishmaniasis	Cutaneous Leishmaniasis	PBMC	PBMC	T CD4 Effector Memory	T CD4 Central Memory
VDAC3	0.6464	0.3536	0.603252	0.000159013	0.000166674	0	0.25	-0.0228507	-0.0838666	0.757342	-3.05526	3.75274	0.402631	0.313135	0.326934	0.265495	1.63528	1.64391	Cutaneous Leishmaniasis	Cutaneous Leishmaniasis	PBMC	PBMC	T CD4 Effector Memory	T CD4 Central Memory
TOX4	0.6464	0.3536	0.603252	0.000141002	0.000138268	0	0.25	0.0272554	0.00570965	0.552948	-2.08764	1.94979	0.331869	0.266419	0.286341	0.227567	1.36894	1.36954	Cutaneous Leishmaniasis	Cutaneous Leishmaniasis	PBMC	PBMC	T CD4 Effector Memory	T CD4 Central Memory
PSMG2	0.6462	0.3538	0.602377	0.000190916	0.00019838	0	0.25	-0.0592512	-0.0776434	0.650148	-2.85147	3.18686	0.455291	0.401016	0.357652	0.319611	1.85576	2.06768	Cutaneous Leishmaniasis	Cutaneous Leishmaniasis	PBMC	PBMC	T CD4 Effector Memory	T CD4 Central Memory
ATP11B	0.6462	0.3538	0.602377	0.000397169	0.000369036	0	0.25	0.11279	0.115716	0.518558	-1.71107	2.47993	0.970921	0.734965	0.565003	0.458372	3.82623	3.57008	Cutaneous Leishmaniasis	Cutaneous Leishmaniasis	PBMC	PBMC	T CD4 Effector Memory	T CD4 Central Memory
TNPO3	0.6462	0.3538	0.602377	0.000175563	0.000167187	0	0.25	0.0941263	0.0771265	0.604028	-2.41125	4.44652	0.430059	0.321461	0.30938	0.237743	1.69429	1.61141	Cutaneous Leishmaniasis	Cutaneous Leishmaniasis	PBMC	PBMC	T CD4 Effector Memory	T CD4 Central Memory
TMEM165	0.6462	0.3538	0.602377	0.000213811	0.000178221	0	0.25	0.267952	0.259632	0.487645	-1.5121	4.15683	0.541961	0.367714	0.388919	0.277058	2.09137	1.78312	Cutaneous Leishmaniasis	Cutaneous Leishmaniasis	PBMC	PBMC	T CD4 Effector Memory	T CD4 Central Memory
KPNA1	0.646	0.354	0.601503	0.000174629	0.000162128	0	0.25	0.108744	0.110996	0.574355	-2.03155	5.08539	0.444869	0.302034	0.314866	0.231267	1.72429	1.48113	Cutaneous Leishmaniasis	Cutaneous Leishmaniasis	PBMC	PBMC	T CD4 Effector Memory	T CD4 Central Memory
DLST	0.646	0.354	0.601503	9.49357e-05	9.74758e-05	0	0.25	-0.0482151	-0.0460005	0.557391	-1.99322	3.74602	0.233681	0.191951	0.197477	0.166975	0.936606	0.985789	Cutaneous Leishmaniasis	Cutaneous Leishmaniasis	PBMC	PBMC	T CD4 Effector Memory	T CD4 Central Memory
SAR1B	0.6458	0.3542	0.600628	0.000105935	0.000110843	0	0.25	-0.0720509	-0.0798941	0.531977	-1.93627	2.11549	0.242457	0.198889	0.208448	0.168363	0.987255	1.02106	Cutaneous Leishmaniasis	Cutaneous Leishmaniasis	PBMC	PBMC	T CD4 Effector Memory	T CD4 Central Memory
ABCA5	0.6458	0.3542	0.600628	0.00013845	0.000132032	0	0.25	0.0627929	0.0625939	0.569351	-2.06763	4.71591	0.330772	0.233117	0.256171	0.187789	1.34965	1.17568	Cutaneous Leishmaniasis	Cutaneous Leishmaniasis	PBMC	PBMC	T CD4 Effector Memory	T CD4 Central Memory
OPA1	0.6454	0.3546	0.59888	0.000171212	0.000181604	0	0.25	-0.0805291	-0.0550933	0.586129	-2.49848	2.26025	0.428962	0.377427	0.316511	0.276133	1.63976	1.80791	Cutaneous Leishmaniasis	Cutaneous Leishmaniasis	PBMC	PBMC	T CD4 Effector Memory	T CD4 Central Memory
IRF3	0.6454	0.3546	0.59888	0.000173117	0.000194916	0	0.25	-0.156039	-0.152959	0.521179	-1.7839	1.59101	0.3955	0.357075	0.309929	0.283071	1.59066	1.83222	Cutaneous Leishmaniasis	Cutaneous Leishmaniasis	PBMC	PBMC	T CD4 Effector Memory	T CD4 Central Memory
TRAPPC11	0.6454	0.3546	0.59888	0.000102398	9.79016e-05	0	0.25	0.0801026	0.0818286	0.535875	-1.71267	4.32167	0.234229	0.184551	0.195283	0.160962	0.925237	0.93665	Cutaneous Leishmaniasis	Cutaneous Leishmaniasis	PBMC	PBMC	T CD4 Effector Memory	T CD4 Central Memory
NUDT21	0.6452	0.3548	0.598006	0.00011811	0.000120655	0	0.25	-0.0152424	-0.0208096	0.585272	-2.64167	2.61207	0.300603	0.228029	0.240812	0.190564	1.17453	1.14229	Cutaneous Leishmaniasis	Cutaneous Leishmaniasis	PBMC	PBMC	T CD4 Effector Memory	T CD4 Central Memory
NDE1	0.6452	0.3548	0.598006	0.000135368	0.00015151	0	0.25	-0.183446	-0.177683	0.519874	-2.21932	3.35851	0.307733	0.297409	0.258914	0.255319	1.23635	1.53187	Cutaneous Leishmaniasis	Cutaneous Leishmaniasis	PBMC	PBMC	T CD4 Effector Memory	T CD4 Central Memory
ARCN1	0.6452	0.3548	0.598006	0.000167395	0.000155083	0	0.25	0.131237	0.126009	0.531875	-1.98804	2.42763	0.408665	0.276595	0.322545	0.23728	1.63716	1.43745	Cutaneous Leishmaniasis	Cutaneous Leishmaniasis	PBMC	PBMC	T CD4 Effector Memory	T CD4 Central Memory
AGGF1	0.6452	0.3548	0.598006	0.00011678	0.000117383	0	0.25	-0.000411204	-0.00683737	0.538619	-1.81257	2.16323	0.288535	0.222016	0.239166	0.185476	1.1594	1.15221	Cutaneous Leishmaniasis	Cutaneous Leishmaniasis	PBMC	PBMC	T CD4 Effector Memory	T CD4 Central Memory
TM9SF2	0.6452	0.3548	0.598006	0.000228237	0.000195135	0	0.25	0.242094	0.26377	0.449608	-1.89345	3.72906	0.576519	0.389915	0.405376	0.299722	2.24915	1.96067	Cutaneous Leishmaniasis	Cutaneous Leishmaniasis	PBMC	PBMC	T CD4 Effector Memory	T CD4 Central Memory
SERINC3	0.6448	0.3552	0.596259	0.000144662	0.000155742	0	0.25	-0.107355	-0.139278	0.540128	-1.7421	5.10057	0.362588	0.287696	0.291827	0.242368	1.42115	1.47351	Cutaneous Leishmaniasis	Cutaneous Leishmaniasis	PBMC	PBMC	T CD4 Effector Memory	T CD4 Central Memory
ZCCHC17	0.6448	0.3552	0.596259	0.000122919	0.000128427	0	0.25	-0.064068	-0.0633535	0.555394	-2.26661	1.98907	0.295666	0.253931	0.235326	0.214154	1.18574	1.31414	Cutaneous Leishmaniasis	Cutaneous Leishmaniasis	PBMC	PBMC	T CD4 Effector Memory	T CD4 Central Memory
TCEA1	0.6446	0.3554	0.595386	0.000425659	0.000387231	0	0.25	0.160808	0.156524	0.537616	-1.95099	2.81362	1.05814	0.783993	0.620406	0.492137	4.33144	3.99201	Cutaneous Leishmaniasis	Cutaneous Leishmaniasis	PBMC	PBMC	T CD4 Effector Memory	T CD4 Central Memory
SZRD1	0.6444	0.3556	0.594513	0.000101308	0.000111103	0	0.25	-0.124072	-0.15336	0.5869	-2.42519	3.11158	0.263302	0.206752	0.21503	0.185476	1.0213	1.05926	Cutaneous Leishmaniasis	Cutaneous Leishmaniasis	PBMC	PBMC	T CD4 Effector Memory	T CD4 Central Memory
SMIM7	0.6444	0.3556	0.594513	0.000144918	0.000153114	0	0.25	-0.0829629	-0.0913539	0.540526	-1.96988	2.25947	0.35436	0.275207	0.28689	0.236818	1.45043	1.48775	Cutaneous Leishmaniasis	Cutaneous Leishmaniasis	PBMC	PBMC	T CD4 Effector Memory	T CD4 Central Memory
CDV3	0.6444	0.3556	0.594513	0.000316594	0.000321731	0	0.25	-0.0125329	-0.0330458	0.623603	-2.54683	2.51324	0.82446	0.648471	0.524959	0.442646	3.28164	3.22048	Cutaneous Leishmaniasis	Cutaneous Leishmaniasis	PBMC	PBMC	T CD4 Effector Memory	T CD4 Central Memory
LCMT1	0.6444	0.3556	0.594513	0.000106083	9.90117e-05	0	0.25	0.103387	0.119095	0.534225	-2.213	2.73777	0.243554	0.190101	0.208996	0.1605	1.00707	0.962821	Cutaneous Leishmaniasis	Cutaneous Leishmaniasis	PBMC	PBMC	T CD4 Effector Memory	T CD4 Central Memory
MORF4L2	0.6444	0.3556	0.594513	0.000157203	0.000162551	0	0.25	-0.0640882	-0.0558572	0.585919	-2.03761	2.45784	0.387272	0.298334	0.306089	0.247456	1.59828	1.53219	Cutaneous Leishmaniasis	Cutaneous Leishmaniasis	PBMC	PBMC	T CD4 Effector Memory	T CD4 Central Memory
RAB10	0.6442	0.3558	0.59364	0.00036068	0.000309735	0	0.25	0.248139	0.24923	0.47337	-1.58457	1.97152	0.940751	0.606843	0.543609	0.408418	3.63587	2.98431	Cutaneous Leishmaniasis	Cutaneous Leishmaniasis	PBMC	PBMC	T CD4 Effector Memory	T CD4 Central Memory
TOR1AIP1	0.6442	0.3558	0.59364	0.000146987	0.000125328	0	0.25	0.234305	0.235771	0.497214	-2.35754	4.01295	0.36917	0.252081	0.285244	0.209066	1.49728	1.28809	Cutaneous Leishmaniasis	Cutaneous Leishmaniasis	PBMC	PBMC	T CD4 Effector Memory	T CD4 Central Memory
PKN2	0.6442	0.3558	0.59364	0.000317429	0.000305831	0	0.25	0.0685006	0.0678692	0.551312	-2.11906	3.19256	0.832689	0.611931	0.489303	0.400093	3.27245	3.00558	Cutaneous Leishmaniasis	Cutaneous Leishmaniasis	PBMC	PBMC	T CD4 Effector Memory	T CD4 Central Memory
SMARCAD1	0.644	0.356	0.592768	0.000132704	0.000128387	0	0.25	0.0645613	0.0580869	0.553851	-2.22663	3.2026	0.339001	0.258094	0.253428	0.208603	1.32828	1.31506	Cutaneous Leishmaniasis	Cutaneous Leishmaniasis	PBMC	PBMC	T CD4 Effector Memory	T CD4 Central Memory
PPP1R10	0.644	0.356	0.592768	0.000188056	0.000195789	0	0.25	-0.0547125	-0.0526099	0.558762	-2.35766	2.24083	0.478879	0.384365	0.356007	0.298797	1.95717	2.00757	Cutaneous Leishmaniasis	Cutaneous Leishmaniasis	PBMC	PBMC	T CD4 Effector Memory	T CD4 Central Memory
ANKRD17	0.6438	0.3562	0.591896	0.000497256	0.000478361	0	0.25	0.0572749	0.0739498	0.554194	-2.19975	2.38679	1.32364	1.00555	0.624246	0.539315	5.05619	4.77808	Cutaneous Leishmaniasis	Cutaneous Leishmaniasis	PBMC	PBMC	T CD4 Effector Memory	T CD4 Central Memory
HECA	0.6438	0.3562	0.591896	0.000316245	0.000299424	0	0.25	0.0753963	0.0865102	0.522786	-1.86074	2.18598	0.819523	0.634132	0.509051	0.42877	3.17649	3.14875	Cutaneous Leishmaniasis	Cutaneous Leishmaniasis	PBMC	PBMC	T CD4 Effector Memory	T CD4 Central Memory
SLC35C2	0.6438	0.3562	0.591896	0.000110392	0.000117595	0	0.25	-0.0888309	-0.101069	0.517176	-1.92582	3.23683	0.267142	0.234504	0.223807	0.199815	1.03934	1.16295	Cutaneous Leishmaniasis	Cutaneous Leishmaniasis	PBMC	PBMC	T CD4 Effector Memory	T CD4 Central Memory
ZNF708	0.6436	0.3564	0.591024	0.00020004	0.000209303	0	0.25	-0.0727981	-0.0407009	0.593536	-2.43434	3.08679	0.479976	0.433856	0.348875	0.319149	1.88034	2.14441	Cutaneous Leishmaniasis	Cutaneous Leishmaniasis	PBMC	PBMC	T CD4 Effector Memory	T CD4 Central Memory
SPAST	0.6436	0.3564	0.591024	0.000141901	0.000123207	0	0.25	0.222254	0.213567	0.521484	-2.00939	3.84147	0.353811	0.231267	0.25672	0.187789	1.35949	1.14158	Cutaneous Leishmaniasis	Cutaneous Leishmaniasis	PBMC	PBMC	T CD4 Effector Memory	T CD4 Central Memory
ZNF217	0.6434	0.3566	0.590152	0.000199105	0.000223229	0	0.25	-0.162775	-0.152971	0.529569	-2.19356	1.90762	0.50466	0.434781	0.374109	0.3284	2.04344	2.26377	Cutaneous Leishmaniasis	Cutaneous Leishmaniasis	PBMC	PBMC	T CD4 Effector Memory	T CD4 Central Memory
ZNFX1	0.6434	0.3566	0.590152	0.000130077	0.000126354	0	0.25	0.0299781	0.0263109	0.554587	-1.88738	3.69259	0.336258	0.254393	0.262754	0.211378	1.27635	1.28868	Cutaneous Leishmaniasis	Cutaneous Leishmaniasis	PBMC	PBMC	T CD4 Effector Memory	T CD4 Central Memory
LYPLAL1	0.6432	0.3568	0.58928	0.000125373	0.000133666	0	0.25	-0.0943367	-0.0949693	0.548593	-2.01217	4.75442	0.3017	0.261331	0.22271	0.207216	1.18925	1.29866	Cutaneous Leishmaniasis	Cutaneous Leishmaniasis	PBMC	PBMC	T CD4 Effector Memory	T CD4 Central Memory
AIMP1	0.6432	0.3568	0.58928	0.000199324	0.000233216	0	0.25	-0.226602	-0.207522	0.528949	-2.45319	1.81716	0.487107	0.433856	0.361492	0.327475	1.95847	2.32881	Cutaneous Leishmaniasis	Cutaneous Leishmaniasis	PBMC	PBMC	T CD4 Effector Memory	T CD4 Central Memory
CYB5R4	0.6432	0.3568	0.58928	0.000144719	0.000125727	0	0.25	0.197074	0.196862	0.507635	-1.8358	4.48803	0.354908	0.243755	0.257817	0.191027	1.35382	1.19883	Cutaneous Leishmaniasis	Cutaneous Leishmaniasis	PBMC	PBMC	T CD4 Effector Memory	T CD4 Central Memory
NUP107	0.6432	0.3568	0.58928	0.000108974	0.000129043	0	0.25	-0.254372	-0.252386	0.491607	-2.18675	1.50869	0.257816	0.255781	0.201317	0.201665	1.0738	1.32432	Cutaneous Leishmaniasis	Cutaneous Leishmaniasis	PBMC	PBMC	T CD4 Effector Memory	T CD4 Central Memory
ACBD3	0.6432	0.3568	0.58928	0.000116601	0.000116655	0	0.25	-0.00770527	0.00560427	0.541586	-2.44128	3.98141	0.29018	0.238205	0.234778	0.193802	1.14354	1.16998	Cutaneous Leishmaniasis	Cutaneous Leishmaniasis	PBMC	PBMC	T CD4 Effector Memory	T CD4 Central Memory
MRE11	0.643	0.357	0.588409	0.000103373	0.000105582	0	0.25	-0.0275088	-0.0342536	0.567198	-2.50481	4.32758	0.244651	0.187326	0.199671	0.157724	0.980004	0.966371	Cutaneous Leishmaniasis	Cutaneous Leishmaniasis	PBMC	PBMC	T CD4 Effector Memory	T CD4 Central Memory
BABAM1	0.643	0.357	0.588409	0.000103656	0.000110856	0	0.25	-0.0896366	-0.108265	0.51426	-1.84139	2.1983	0.255622	0.201664	0.223807	0.183164	1.06847	1.07707	Cutaneous Leishmaniasis	Cutaneous Leishmaniasis	PBMC	PBMC	T CD4 Effector Memory	T CD4 Central Memory
TFG	0.643	0.357	0.588409	0.000136438	0.000142098	0	0.25	-0.0761097	-0.0479622	0.533456	-2.23262	1.71527	0.343389	0.277057	0.270982	0.223867	1.33542	1.40349	Cutaneous Leishmaniasis	Cutaneous Leishmaniasis	PBMC	PBMC	T CD4 Effector Memory	T CD4 Central Memory
SF3A3	0.643	0.357	0.588409	0.000134968	0.00013888	0	0.25	-0.0433186	-0.0539703	0.561285	-2.48677	4.24722	0.307185	0.266882	0.257268	0.225254	1.26047	1.36038	Cutaneous Leishmaniasis	Cutaneous Leishmaniasis	PBMC	PBMC	T CD4 Effector Memory	T CD4 Central Memory
CRCP	0.643	0.357	0.588409	0.000112464	0.000110919	0	0.25	0.0225	0.0118136	0.550689	-1.9385	2.11207	0.274821	0.236354	0.225453	0.19519	1.12231	1.16247	Cutaneous Leishmaniasis	Cutaneous Leishmaniasis	PBMC	PBMC	T CD4 Effector Memory	T CD4 Central Memory
MRPL42	0.643	0.357	0.588409	0.000131126	0.000159314	0	0.25	-0.286612	-0.280138	0.475928	-2.76259	2.08572	0.334064	0.306197	0.270982	0.251619	1.34232	1.58467	Cutaneous Leishmaniasis	Cutaneous Leishmaniasis	PBMC	PBMC	T CD4 Effector Memory	T CD4 Central Memory
RPA3	0.643	0.357	0.588409	0.000176719	0.000203285	0	0.25	-0.198314	-0.190131	0.528372	-2.18954	1.84852	0.45968	0.371876	0.353264	0.293247	1.85914	1.95868	Cutaneous Leishmaniasis	Cutaneous Leishmaniasis	PBMC	PBMC	T CD4 Effector Memory	T CD4 Central Memory
TMEM14B	0.6428	0.3572	0.587538	0.00039633	0.000463448	0	0.25	-0.217164	-0.231695	0.48538	-1.95905	1.91559	0.969824	0.858923	0.565551	0.53469	3.98976	4.47487	Cutaneous Leishmaniasis	Cutaneous Leishmaniasis	PBMC	PBMC	T CD4 Effector Memory	T CD4 Central Memory
RCOR3	0.6426	0.3574	0.586667	0.000175412	0.000170341	0	0.25	0.0602541	0.0516658	0.572249	-3.10475	2.16586	0.409763	0.320073	0.308283	0.251619	1.59557	1.58041	Cutaneous Leishmaniasis	Cutaneous Leishmaniasis	PBMC	PBMC	T CD4 Effector Memory	T CD4 Central Memory
ARL4C	0.6426	0.3574	0.586667	0.000694945	0.000649091	0	0.25	0.126708	0.087317	0.61971	-2.32592	3.02148	1.82777	1.26641	0.78497	0.656799	7.43318	6.59672	Cutaneous Leishmaniasis	Cutaneous Leishmaniasis	PBMC	PBMC	T CD4 Effector Memory	T CD4 Central Memory
C2CD5	0.6426	0.3574	0.586667	0.000174853	0.000174982	0	0.25	0.009845	0.0159841	0.588843	-2.72075	2.25137	0.424025	0.338574	0.302798	0.257632	1.64898	1.66132	Cutaneous Leishmaniasis	Cutaneous Leishmaniasis	PBMC	PBMC	T CD4 Effector Memory	T CD4 Central Memory
KDM4C	0.6424	0.3576	0.585796	0.000488749	0.00047246	0	0.25	0.0604239	0.0704737	0.58126	-2.30983	3.68222	1.29347	0.986582	0.654964	0.545328	5.0024	4.83025	Cutaneous Leishmaniasis	Cutaneous Leishmaniasis	PBMC	PBMC	T CD4 Effector Memory	T CD4 Central Memory
MAP2K4	0.6424	0.3576	0.585796	0.000190826	0.000180505	0	0.25	0.0834587	0.0775476	0.547918	-1.9256	4.17563	0.473942	0.38529	0.331322	0.276133	1.8508	1.9	Cutaneous Leishmaniasis	Cutaneous Leishmaniasis	PBMC	PBMC	T CD4 Effector Memory	T CD4 Central Memory
VPS29	0.6424	0.3576	0.585796	0.00024763	0.000270526	0	0.25	-0.141593	-0.136084	0.552928	-2.48988	2.22149	0.589684	0.515262	0.434997	0.388067	2.43445	2.7284	Cutaneous Leishmaniasis	Cutaneous Leishmaniasis	PBMC	PBMC	T CD4 Effector Memory	T CD4 Central Memory
PRKAA1	0.6422	0.3578	0.584926	0.00014743	0.000125846	0	0.25	0.229711	0.242916	0.474138	-1.56923	3.45052	0.369719	0.249768	0.292375	0.212303	1.49195	1.22615	Cutaneous Leishmaniasis	Cutaneous Leishmaniasis	PBMC	PBMC	T CD4 Effector Memory	T CD4 Central Memory
CBX3	0.6422	0.3578	0.584926	0.00037154	0.000399485	0	0.25	-0.0841141	-0.133098	0.635277	-3.01974	3.44993	0.942397	0.753466	0.578168	0.500463	3.81674	3.94751	Cutaneous Leishmaniasis	Cutaneous Leishmaniasis	PBMC	PBMC	T CD4 Effector Memory	T CD4 Central Memory
SNX3	0.642	0.358	0.584055	0.00025668	0.000263369	0	0.25	-0.014082	-0.035007	0.662374	-3.01709	3.22723	0.623145	0.49861	0.449259	0.381591	2.58594	2.61762	Cutaneous Leishmaniasis	Cutaneous Leishmaniasis	PBMC	PBMC	T CD4 Effector Memory	T CD4 Central Memory
R3HDM1	0.642	0.358	0.584055	0.000282727	0.000261158	0	0.25	0.140586	0.129183	0.554678	-2.42371	2.48777	0.696102	0.555502	0.424026	0.358927	2.71913	2.63378	Cutaneous Leishmaniasis	Cutaneous Leishmaniasis	PBMC	PBMC	T CD4 Effector Memory	T CD4 Central Memory
RHOA	0.6418	0.3582	0.583185	0.000555653	0.000519379	0	0.25	0.115458	0.0975947	0.56805	-2.19878	2.58663	1.42348	0.985657	0.734504	0.592507	5.68727	5.05525	Cutaneous Leishmaniasis	Cutaneous Leishmaniasis	PBMC	PBMC	T CD4 Effector Memory	T CD4 Central Memory
ATP6V1E1	0.6418	0.3582	0.583185	0.000156763	0.000144464	0	0.25	0.139693	0.142841	0.525057	-2.36638	3.24622	0.366976	0.283533	0.294569	0.238205	1.49343	1.48864	Cutaneous Leishmaniasis	Cutaneous Leishmaniasis	PBMC	PBMC	T CD4 Effector Memory	T CD4 Central Memory
NNT	0.6416	0.3584	0.582315	0.000144181	0.000148648	0	0.25	-0.0347155	-0.0237446	0.572894	-2.12565	4.23862	0.368622	0.294171	0.27153	0.225717	1.39788	1.42956	Cutaneous Leishmaniasis	Cutaneous Leishmaniasis	PBMC	PBMC	T CD4 Effector Memory	T CD4 Central Memory
COPB2	0.6416	0.3584	0.582315	0.000148903	0.000152973	0	0.25	-0.0390919	-0.05126	0.530965	-1.80601	2.26535	0.340646	0.259018	0.281404	0.225717	1.37273	1.38449	Cutaneous Leishmaniasis	Cutaneous Leishmaniasis	PBMC	PBMC	T CD4 Effector Memory	T CD4 Central Memory
ZNF33B	0.6416	0.3584	0.582315	0.00020865	0.00020954	0	0.25	0.000134924	0.010952	0.529666	-2.10012	3.90869	0.492593	0.424143	0.323642	0.294172	1.94138	2.12495	Cutaneous Leishmaniasis	Cutaneous Leishmaniasis	PBMC	PBMC	T CD4 Effector Memory	T CD4 Central Memory
SNRPA1	0.6414	0.3586	0.581446	0.000126043	0.000143232	0	0.25	-0.178349	-0.171824	0.528852	-2.12728	1.91492	0.31651	0.276132	0.25288	0.227105	1.26465	1.44719	Cutaneous Leishmaniasis	Cutaneous Leishmaniasis	PBMC	PBMC	T CD4 Effector Memory	T CD4 Central Memory
ISY1	0.6412	0.3588	0.580576	0.000100365	0.000104737	0	0.25	-0.0619745	-0.0717239	0.563254	-2.48244	3.43522	0.240811	0.197039	0.202414	0.172525	0.967566	1.05404	Cutaneous Leishmaniasis	Cutaneous Leishmaniasis	PBMC	PBMC	T CD4 Effector Memory	T CD4 Central Memory
PIBF1	0.6412	0.3588	0.580576	0.000464381	0.000456818	0	0.25	0.0241803	0.0249186	0.58431	-2.02777	2.27743	1.21503	0.941254	0.586396	0.516189	4.74635	4.66008	Cutaneous Leishmaniasis	Cutaneous Leishmaniasis	PBMC	PBMC	T CD4 Effector Memory	T CD4 Central Memory
CDC123	0.6412	0.3588	0.580576	0.000187972	0.000161799	0	0.25	0.17896	0.140515	0.573097	-2.29338	2.78599	0.478879	0.314985	0.362589	0.261795	1.86938	1.6106	Cutaneous Leishmaniasis	Cutaneous Leishmaniasis	PBMC	PBMC	T CD4 Effector Memory	T CD4 Central Memory
EDEM3	0.641	0.359	0.579707	0.000196709	0.000216225	0	0.25	-0.144324	-0.157612	0.498979	-1.91712	3.63194	0.477233	0.42368	0.336807	0.315911	1.86285	2.17859	Cutaneous Leishmaniasis	Cutaneous Leishmaniasis	PBMC	PBMC	T CD4 Effector Memory	T CD4 Central Memory
ANKHD1	0.641	0.359	0.579707	0.000472918	0.000450999	0	0.25	0.0896915	0.0935683	0.524428	-1.71693	2.8234	1.19857	0.956055	0.629183	0.552729	4.634	4.72406	Cutaneous Leishmaniasis	Cutaneous Leishmaniasis	PBMC	PBMC	T CD4 Effector Memory	T CD4 Central Memory
ARL8B	0.641	0.359	0.579707	0.00017758	0.000155272	0	0.25	0.185892	0.199182	0.494917	-1.99806	3.29121	0.433898	0.308972	0.324739	0.246068	1.74201	1.56681	Cutaneous Leishmaniasis	Cutaneous Leishmaniasis	PBMC	PBMC	T CD4 Effector Memory	T CD4 Central Memory
UFM1	0.641	0.359	0.579707	0.00019761	0.000193298	0	0.25	0.061823	0.0443835	0.637181	-2.87258	2.58947	0.483816	0.366326	0.365332	0.300648	1.93167	1.87287	Cutaneous Leishmaniasis	Cutaneous Leishmaniasis	PBMC	PBMC	T CD4 Effector Memory	T CD4 Central Memory
ATR	0.6408	0.3592	0.578838	0.000303062	0.000278453	0	0.25	0.12762	0.127553	0.554249	-2.17606	2.3827	0.784417	0.573078	0.447065	0.350139	3.06028	2.77241	Cutaneous Leishmaniasis	Cutaneous Leishmaniasis	PBMC	PBMC	T CD4 Effector Memory	T CD4 Central Memory
ZNF721	0.6408	0.3592	0.578838	0.000287102	0.000345942	0	0.25	-0.264279	-0.268177	0.439292	-1.78623	1.77341	0.746567	0.673448	0.488206	0.450971	2.97602	3.41663	Cutaneous Leishmaniasis	Cutaneous Leishmaniasis	PBMC	PBMC	T CD4 Effector Memory	T CD4 Central Memory
INO80	0.6408	0.3592	0.578838	0.000158599	0.000144044	0	0.25	0.126927	0.12012	0.530303	-1.81098	2.29397	0.410311	0.276132	0.306637	0.219241	1.61715	1.40705	Cutaneous Leishmaniasis	Cutaneous Leishmaniasis	PBMC	PBMC	T CD4 Effector Memory	T CD4 Central Memory
ARFGEF2	0.6406	0.3594	0.577969	0.000131751	0.000128509	0	0.25	0.0382396	0.0455837	0.550944	-2.35343	2.45654	0.317059	0.252543	0.236423	0.200278	1.22322	1.25988	Cutaneous Leishmaniasis	Cutaneous Leishmaniasis	PBMC	PBMC	T CD4 Effector Memory	T CD4 Central Memory
SRPK2	0.6406	0.3594	0.577969	0.000725535	0.000677143	0	0.25	0.107913	0.104551	0.535803	-1.97228	2.75669	1.90566	1.3691	0.749314	0.631822	7.43483	6.76098	Cutaneous Leishmaniasis	Cutaneous Leishmaniasis	PBMC	PBMC	T CD4 Effector Memory	T CD4 Central Memory
SLAIN2	0.6406	0.3594	0.577969	0.000190798	0.000169243	0	0.25	0.179171	0.204747	0.514751	-2.46022	3.18078	0.476684	0.363088	0.339002	0.280759	1.83176	1.76903	Cutaneous Leishmaniasis	Cutaneous Leishmaniasis	PBMC	PBMC	T CD4 Effector Memory	T CD4 Central Memory
METAP2	0.6406	0.3594	0.577969	0.000212376	0.000226131	0	0.25	-0.0703702	-0.0944128	0.571005	-2.65082	2.60439	0.535379	0.433856	0.383434	0.325624	2.20632	2.25185	Cutaneous Leishmaniasis	Cutaneous Leishmaniasis	PBMC	PBMC	T CD4 Effector Memory	T CD4 Central Memory
RPF1	0.6404	0.3596	0.577101	0.000116176	0.000118496	0	0.25	-0.0180564	-0.0469713	0.564686	-2.18651	2.51926	0.266593	0.23728	0.218321	0.197965	1.08224	1.24173	Cutaneous Leishmaniasis	Cutaneous Leishmaniasis	PBMC	PBMC	T CD4 Effector Memory	T CD4 Central Memory
ZNF518A	0.6404	0.3596	0.577101	0.000145915	0.000155947	0	0.25	-0.095773	-0.0955844	0.549449	-2.13407	2.10146	0.347777	0.296946	0.252331	0.240981	1.38034	1.5243	Cutaneous Leishmaniasis	Cutaneous Leishmaniasis	PBMC	PBMC	T CD4 Effector Memory	T CD4 Central Memory
NUDC	0.6404	0.3596	0.577101	0.000190963	0.000200075	0	0.25	-0.054521	-0.0915008	0.677103	-3.28801	3.70901	0.462422	0.367251	0.365332	0.300648	1.87817	1.92843	Cutaneous Leishmaniasis	Cutaneous Leishmaniasis	PBMC	PBMC	T CD4 Effector Memory	T CD4 Central Memory
USP8	0.6404	0.3596	0.577101	0.000226268	0.000191343	0	0.25	0.247757	0.250228	0.460249	-1.25259	3.39624	0.566097	0.399628	0.388371	0.29556	2.19109	2.02733	Cutaneous Leishmaniasis	Cutaneous Leishmaniasis	PBMC	PBMC	T CD4 Effector Memory	T CD4 Central Memory
CASP8AP2	0.6404	0.3596	0.577101	0.000190584	0.000203157	0	0.25	-0.0864255	-0.101514	0.559997	-2.21003	1.8325	0.462971	0.406566	0.332968	0.29556	1.82416	2.04362	Cutaneous Leishmaniasis	Cutaneous Leishmaniasis	PBMC	PBMC	T CD4 Effector Memory	T CD4 Central Memory
SRPK1	0.6402	0.3598	0.576232	0.000187597	0.000164466	0	0.25	0.200709	0.201179	0.495519	-1.71252	3.81143	0.470102	0.328398	0.34339	0.257632	1.83687	1.5972	Cutaneous Leishmaniasis	Cutaneous Leishmaniasis	PBMC	PBMC	T CD4 Effector Memory	T CD4 Central Memory
ZNF107	0.64	0.36	0.575364	0.000168728	0.000177748	0	0.25	-0.0767196	-0.0933943	0.523007	-2.01961	2.46784	0.410311	0.331174	0.310477	0.253469	1.59339	1.65429	Cutaneous Leishmaniasis	Cutaneous Leishmaniasis	PBMC	PBMC	T CD4 Effector Memory	T CD4 Central Memory
ZNF451	0.6398	0.3602	0.574496	0.000210606	0.000204257	0	0.25	0.0596177	0.0692482	0.55101	-1.98343	3.7366	0.529345	0.420442	0.346681	0.300185	2.02924	2.10671	Cutaneous Leishmaniasis	Cutaneous Leishmaniasis	PBMC	PBMC	T CD4 Effector Memory	T CD4 Central Memory
RNF125	0.6398	0.3602	0.574496	0.000401777	0.000344583	0	0.25	0.238354	0.229668	0.475473	-1.39683	2.58982	1.09544	0.690561	0.593527	0.43987	4.21981	3.35745	Cutaneous Leishmaniasis	Cutaneous Leishmaniasis	PBMC	PBMC	T CD4 Effector Memory	T CD4 Central Memory
G2E3	0.6396	0.3604	0.573628	0.000153854	0.000145008	0	0.25	0.0942216	0.0924869	0.55017	-1.88024	4.50436	0.364233	0.297871	0.273725	0.230342	1.42737	1.44434	Cutaneous Leishmaniasis	Cutaneous Leishmaniasis	PBMC	PBMC	T CD4 Effector Memory	T CD4 Central Memory
KCMF1	0.6396	0.3604	0.573628	0.000256479	0.000230789	0	0.25	0.141525	0.144206	0.545172	-1.99969	2.3066	0.630825	0.465308	0.40373	0.326087	2.38568	2.28451	Cutaneous Leishmaniasis	Cutaneous Leishmaniasis	PBMC	PBMC	T CD4 Effector Memory	T CD4 Central Memory
IBTK	0.6396	0.3604	0.573628	0.000155125	0.000149159	0	0.25	0.0425454	0.0350265	0.592915	-2.59813	2.87077	0.404826	0.305734	0.281953	0.229417	1.5191	1.5025	Cutaneous Leishmaniasis	Cutaneous Leishmaniasis	PBMC	PBMC	T CD4 Effector Memory	T CD4 Central Memory
MSN	0.6396	0.3604	0.573628	0.000620661	0.000507585	0	0.25	0.289997	0.28219	0.463427	-1.53878	2.34466	1.65497	1.0259	0.753703	0.589732	6.64683	5.2505	Cutaneous Leishmaniasis	Cutaneous Leishmaniasis	PBMC	PBMC	T CD4 Effector Memory	T CD4 Central Memory
TTC1	0.6396	0.3604	0.573628	0.000201745	0.000217111	0	0.25	-0.0938867	-0.110438	0.52724	-1.96534	1.79862	0.490947	0.422755	0.362041	0.324237	2.00301	2.21202	Cutaneous Leishmaniasis	Cutaneous Leishmaniasis	PBMC	PBMC	T CD4 Effector Memory	T CD4 Central Memory
GOSR1	0.6394	0.3606	0.572761	0.000160802	0.00018684	0	0.25	-0.225279	-0.228337	0.481566	-2.22048	2.35017	0.404826	0.355225	0.303895	0.282609	1.59086	1.81698	Cutaneous Leishmaniasis	Cutaneous Leishmaniasis	PBMC	PBMC	T CD4 Effector Memory	T CD4 Central Memory
DNAJA2	0.6394	0.3606	0.572761	0.000174772	0.000176895	0	0.25	0.00578783	-0.0316401	0.636761	-2.67196	4.3511	0.438286	0.349675	0.347778	0.281684	1.75302	1.76757	Cutaneous Leishmaniasis	Cutaneous Leishmaniasis	PBMC	PBMC	T CD4 Effector Memory	T CD4 Central Memory
CUL1	0.6394	0.3606	0.572761	0.000217272	0.000232687	0	0.25	-0.0897334	-0.0888166	0.532621	-1.90516	3.8261	0.560612	0.465308	0.386725	0.326549	2.18249	2.27785	Cutaneous Leishmaniasis	Cutaneous Leishmaniasis	PBMC	PBMC	T CD4 Effector Memory	T CD4 Central Memory
PANK2	0.6394	0.3606	0.572761	0.00013301	0.000117367	0	0.25	0.180064	0.196662	0.485858	-2.09951	3.38518	0.304442	0.233117	0.252331	0.202128	1.21044	1.20669	Cutaneous Leishmaniasis	Cutaneous Leishmaniasis	PBMC	PBMC	T CD4 Effector Memory	T CD4 Central Memory
CASD1	0.6392	0.3608	0.571894	0.000137327	0.00014534	0	0.25	-0.0871755	-0.0867805	0.544103	-2.10301	2.58122	0.352714	0.299259	0.263302	0.240056	1.37957	1.52608	Cutaneous Leishmaniasis	Cutaneous Leishmaniasis	PBMC	PBMC	T CD4 Effector Memory	T CD4 Central Memory
RBM33	0.6392	0.3608	0.571894	0.000283905	0.000277829	0	0.25	0.0502668	0.0568318	0.557839	-2.17587	2.26166	0.729014	0.570766	0.477784	0.403793	2.83832	2.88769	Cutaneous Leishmaniasis	Cutaneous Leishmaniasis	PBMC	PBMC	T CD4 Effector Memory	T CD4 Central Memory
SMARCA4	0.6392	0.3608	0.571894	9.46642e-05	9.5067e-05	0	0.25	-0.0195052	-0.0208035	0.550614	-2.11313	2.14613	0.221064	0.182238	0.185409	0.155412	0.885258	0.947343	Cutaneous Leishmaniasis	Cutaneous Leishmaniasis	PBMC	PBMC	T CD4 Effector Memory	T CD4 Central Memory
CCPG1	0.6392	0.3608	0.571894	0.000133239	0.000132813	0	0.25	-0.000208951	-0.00297117	0.527561	-2.70542	2.96955	0.326384	0.254856	0.24904	0.208603	1.31248	1.35416	Cutaneous Leishmaniasis	Cutaneous Leishmaniasis	PBMC	PBMC	T CD4 Effector Memory	T CD4 Central Memory
RNF145	0.639	0.361	0.571026	0.000214024	0.000211712	0	0.25	0.0189419	0.0286918	0.533324	-1.85066	2.42391	0.537024	0.45467	0.363138	0.3284	2.04114	2.1999	Cutaneous Leishmaniasis	Cutaneous Leishmaniasis	PBMC	PBMC	T CD4 Effector Memory	T CD4 Central Memory
PRPF8	0.639	0.361	0.571026	0.000189602	0.000210649	0	0.25	-0.132674	-0.154233	0.547135	-2.60662	2.65755	0.465165	0.384827	0.366978	0.310823	1.96578	2.0315	Cutaneous Leishmaniasis	Cutaneous Leishmaniasis	PBMC	PBMC	T CD4 Effector Memory	T CD4 Central Memory
PARN	0.6388	0.3612	0.57016	0.000156785	0.000148518	0	0.25	0.0732205	0.0742645	0.534252	-1.86247	3.85954	0.409763	0.309435	0.304443	0.23728	1.59006	1.51356	Cutaneous Leishmaniasis	Cutaneous Leishmaniasis	PBMC	PBMC	T CD4 Effector Memory	T CD4 Central Memory
PPWD1	0.6388	0.3612	0.57016	0.000161013	0.000181457	0	0.25	-0.157375	-0.148906	0.533427	-1.9215	1.87914	0.407568	0.367714	0.311026	0.287697	1.6069	1.84313	Cutaneous Leishmaniasis	Cutaneous Leishmaniasis	PBMC	PBMC	T CD4 Effector Memory	T CD4 Central Memory
PARL	0.6388	0.3612	0.57016	0.000119169	0.000132496	0	0.25	-0.148536	-0.146727	0.543779	-2.31089	2.30954	0.283598	0.248843	0.230938	0.212303	1.15779	1.28042	Cutaneous Leishmaniasis	Cutaneous Leishmaniasis	PBMC	PBMC	T CD4 Effector Memory	T CD4 Central Memory
SUCLA2	0.6386	0.3614	0.569293	0.000173169	0.000193337	0	0.25	-0.146981	-0.161037	0.514569	-2.23867	1.9867	0.413602	0.3543	0.302249	0.267808	1.62504	1.83864	Cutaneous Leishmaniasis	Cutaneous Leishmaniasis	PBMC	PBMC	T CD4 Effector Memory	T CD4 Central Memory
EP300	0.6386	0.3614	0.569293	0.000237418	0.000223159	0	0.25	0.104264	0.112784	0.52588	-1.78693	2.9178	0.603946	0.468083	0.413604	0.345976	2.32976	2.25204	Cutaneous Leishmaniasis	Cutaneous Leishmaniasis	PBMC	PBMC	T CD4 Effector Memory	T CD4 Central Memory
SLC30A7	0.6384	0.3616	0.568426	0.000189925	0.000185489	0	0.25	0.0221353	0.0566106	0.580722	-2.35897	3.8225	0.499723	0.380202	0.348327	0.272895	1.95294	1.81756	Cutaneous Leishmaniasis	Cutaneous Leishmaniasis	PBMC	PBMC	T CD4 Effector Memory	T CD4 Central Memory
PRKRIP1	0.6382	0.3618	0.56756	0.000166758	0.000162334	0	0.25	0.0446038	0.0514317	0.543412	-2.00416	2.63023	0.40318	0.326548	0.308283	0.252544	1.61092	1.6313	Cutaneous Leishmaniasis	Cutaneous Leishmaniasis	PBMC	PBMC	T CD4 Effector Memory	T CD4 Central Memory
PCMT1	0.6382	0.3618	0.56756	0.000200806	0.000182171	0	0.25	0.137942	0.13568	0.530193	-1.94729	2.24589	0.495335	0.346437	0.369172	0.283534	1.9855	1.77985	Cutaneous Leishmaniasis	Cutaneous Leishmaniasis	PBMC	PBMC	T CD4 Effector Memory	T CD4 Central Memory
U2SURP	0.638	0.362	0.566694	0.000353072	0.000406885	0	0.25	-0.2017	-0.214153	0.484958	-1.68447	1.65201	0.838174	0.759479	0.516731	0.482886	3.44855	3.98542	Cutaneous Leishmaniasis	Cutaneous Leishmaniasis	PBMC	PBMC	T CD4 Effector Memory	T CD4 Central Memory
ZBTB11	0.6378	0.3622	0.565828	0.00013218	0.000121813	0	0.25	0.112894	0.119125	0.525141	-1.89167	3.31748	0.312122	0.247918	0.238069	0.207678	1.2329	1.24325	Cutaneous Leishmaniasis	Cutaneous Leishmaniasis	PBMC	PBMC	T CD4 Effector Memory	T CD4 Central Memory
RNF111	0.6378	0.3622	0.565828	0.000288871	0.000276325	0	0.25	0.0777508	0.0803509	0.560526	-2.27961	2.59243	0.754795	0.555039	0.473944	0.382054	2.92338	2.70991	Cutaneous Leishmaniasis	Cutaneous Leishmaniasis	PBMC	PBMC	T CD4 Effector Memory	T CD4 Central Memory
IPO9	0.6378	0.3622	0.565828	0.000108542	0.000112714	0	0.25	-0.0676166	-0.0478358	0.579435	-2.42917	3.40824	0.240811	0.210915	0.194185	0.165587	0.920661	1.08826	Cutaneous Leishmaniasis	Cutaneous Leishmaniasis	PBMC	PBMC	T CD4 Effector Memory	T CD4 Central Memory
SAR1A	0.6376	0.3624	0.564963	0.000138133	0.000131185	0	0.25	0.093671	0.0819211	0.530584	-2.26753	2.70363	0.357651	0.264106	0.294569	0.221092	1.45033	1.31199	Cutaneous Leishmaniasis	Cutaneous Leishmaniasis	PBMC	PBMC	T CD4 Effector Memory	T CD4 Central Memory
NUCKS1	0.6376	0.3624	0.564963	0.000584479	0.000642358	0	0.25	-0.121652	-0.176085	0.608615	-2.77801	3.74307	1.41471	1.23589	0.72079	0.643386	5.89883	6.49232	Cutaneous Leishmaniasis	Cutaneous Leishmaniasis	PBMC	PBMC	T CD4 Effector Memory	T CD4 Central Memory
PHAX	0.6372	0.3628	0.563232	0.000128077	0.000132807	0	0.25	-0.0492586	-0.0544419	0.571026	-2.23655	2.42568	0.303345	0.262256	0.246297	0.211841	1.20288	1.34866	Cutaneous Leishmaniasis	Cutaneous Leishmaniasis	PBMC	PBMC	T CD4 Effector Memory	T CD4 Central Memory
SMARCC1	0.6372	0.3628	0.563232	0.000341697	0.000318706	0	0.25	0.107978	0.11235	0.527138	-1.88026	2.20654	0.845305	0.662347	0.5096	0.432007	3.23788	3.18558	Cutaneous Leishmaniasis	Cutaneous Leishmaniasis	PBMC	PBMC	T CD4 Effector Memory	T CD4 Central Memory
NCK2	0.6372	0.3628	0.563232	0.000548813	0.000586372	0	0.25	-0.0964826	-0.0919533	0.550768	-2.36412	1.95527	1.42403	1.14569	0.687329	0.612396	5.59644	5.72711	Cutaneous Leishmaniasis	Cutaneous Leishmaniasis	PBMC	PBMC	T CD4 Effector Memory	T CD4 Central Memory
RPAP2	0.637	0.363	0.562367	0.000235892	0.000216439	0	0.25	0.131313	0.15469	0.503919	-1.80777	2.34631	0.578165	0.448657	0.376851	0.294172	2.27843	2.18048	Cutaneous Leishmaniasis	Cutaneous Leishmaniasis	PBMC	PBMC	T CD4 Effector Memory	T CD4 Central Memory
NCL	0.637	0.363	0.562367	0.000804846	0.000877685	0	0.25	-0.0873683	-0.122222	0.683146	-3.30574	3.1165	2.18872	1.76734	0.833242	0.754394	8.88074	9.09456	Cutaneous Leishmaniasis	Cutaneous Leishmaniasis	PBMC	PBMC	T CD4 Effector Memory	T CD4 Central Memory
STX8	0.6368	0.3632	0.561502	0.000353122	0.000292085	0	0.25	0.281652	0.272627	0.448432	-1.60881	3.41309	0.897416	0.618406	0.518376	0.378353	3.44882	2.96951	Cutaneous Leishmaniasis	Cutaneous Leishmaniasis	PBMC	PBMC	T CD4 Effector Memory	T CD4 Central Memory
DTD1	0.6366	0.3634	0.560637	0.000164697	0.000143636	0	0.25	0.219957	0.210112	0.504433	-2.05148	1.98931	0.411408	0.280295	0.308832	0.227567	1.64521	1.39779	Cutaneous Leishmaniasis	Cutaneous Leishmaniasis	PBMC	PBMC	T CD4 Effector Memory	T CD4 Central Memory
EIF4H	0.6366	0.3634	0.560637	0.000151396	0.000172431	0	0.25	-0.179582	-0.17798	0.547914	-2.51626	2.34358	0.364782	0.334411	0.304443	0.277521	1.46936	1.73291	Cutaneous Leishmaniasis	Cutaneous Leishmaniasis	PBMC	PBMC	T CD4 Effector Memory	T CD4 Central Memory
SQSTM1	0.6366	0.3634	0.560637	0.000247615	0.000253002	0	0.25	-0.0131632	-0.0172305	0.544025	-2.37035	1.94121	0.551286	0.476409	0.414701	0.364477	2.2825	2.55109	Cutaneous Leishmaniasis	Cutaneous Leishmaniasis	PBMC	PBMC	T CD4 Effector Memory	T CD4 Central Memory
NDUFAF2	0.6366	0.3634	0.560637	0.000196535	0.00021125	0	0.25	-0.108438	-0.0677896	0.554508	-2.4851	1.79333	0.474491	0.42553	0.294021	0.274746	1.8532	2.13458	Cutaneous Leishmaniasis	Cutaneous Leishmaniasis	PBMC	PBMC	T CD4 Effector Memory	T CD4 Central Memory
CREBBP	0.6366	0.3634	0.560637	0.000303107	0.000270817	0	0.25	0.169308	0.190792	0.48391	-1.92619	2.13425	0.748762	0.556427	0.482721	0.386679	2.94538	2.71592	Cutaneous Leishmaniasis	Cutaneous Leishmaniasis	PBMC	PBMC	T CD4 Effector Memory	T CD4 Central Memory
S1PR1	0.6366	0.3634	0.560637	0.000196112	0.000189627	0	0.25	0.0645412	0.0647259	0.526963	-1.93729	2.73699	0.475588	0.3506	0.366429	0.289084	1.89066	1.7891	Cutaneous Leishmaniasis	Cutaneous Leishmaniasis	PBMC	PBMC	T CD4 Effector Memory	T CD4 Central Memory
ARHGEF18	0.6364	0.3636	0.559773	0.000337729	0.000365684	0	0.25	-0.0963036	-0.0648265	0.571943	-2.26278	2.40103	0.833237	0.721551	0.489303	0.444958	3.28673	3.60113	Cutaneous Leishmaniasis	Cutaneous Leishmaniasis	PBMC	PBMC	T CD4 Effector Memory	T CD4 Central Memory
DCP2	0.6364	0.3636	0.559773	0.000221702	0.000217627	0	0.25	0.00504887	0.0196738	0.575814	-2.3924	2.14683	0.569937	0.425068	0.402084	0.322387	2.28534	2.18031	Cutaneous Leishmaniasis	Cutaneous Leishmaniasis	PBMC	PBMC	T CD4 Effector Memory	T CD4 Central Memory
INTS6	0.6364	0.3636	0.559773	0.000238055	0.000221419	0	0.25	0.108553	0.103858	0.582801	-3.12157	3.7174	0.591879	0.438481	0.359846	0.302498	2.25894	2.22554	Cutaneous Leishmaniasis	Cutaneous Leishmaniasis	PBMC	PBMC	T CD4 Effector Memory	T CD4 Central Memory
HNRNPUL2	0.6364	0.3636	0.559773	0.000121816	0.000116516	0	0.25	0.084008	0.0878873	0.600783	-3.24774	3.05357	0.318156	0.216928	0.257817	0.183626	1.22684	1.11311	Cutaneous Leishmaniasis	Cutaneous Leishmaniasis	PBMC	PBMC	T CD4 Effector Memory	T CD4 Central Memory
VPS26A	0.6364	0.3636	0.559773	0.000148028	0.000129686	0	0.25	0.154609	0.154415	0.51941	-1.59217	2.80522	0.352714	0.24468	0.277564	0.203978	1.41537	1.25721	Cutaneous Leishmaniasis	Cutaneous Leishmaniasis	PBMC	PBMC	T CD4 Effector Memory	T CD4 Central Memory
NFX1	0.6362	0.3638	0.558909	0.00016551	0.000158025	0	0.25	0.064067	0.0682597	0.524582	-1.99747	2.85541	0.416345	0.320073	0.302798	0.251619	1.61249	1.60918	Cutaneous Leishmaniasis	Cutaneous Leishmaniasis	PBMC	PBMC	T CD4 Effector Memory	T CD4 Central Memory
RC3H1	0.6362	0.3638	0.558909	0.00030848	0.000298578	0	0.25	0.0627478	0.0754113	0.525899	-1.86838	3.1963	0.773446	0.604993	0.473944	0.388529	3.02535	2.96191	Cutaneous Leishmaniasis	Cutaneous Leishmaniasis	PBMC	PBMC	T CD4 Effector Memory	T CD4 Central Memory
CBR4	0.636	0.364	0.558045	9.5592e-05	9.7697e-05	0	0.25	-0.0125173	-0.0179658	0.542033	-1.88904	3.91931	0.216127	0.197502	0.168952	0.147549	0.853048	0.976913	Cutaneous Leishmaniasis	Cutaneous Leishmaniasis	PBMC	PBMC	T CD4 Effector Memory	T CD4 Central Memory
CPNE3	0.636	0.364	0.558045	0.000160745	0.00016524	0	0.25	-0.0262299	-0.0537829	0.665494	-3.12163	4.69947	0.396597	0.333949	0.303346	0.273821	1.63543	1.69507	Cutaneous Leishmaniasis	Cutaneous Leishmaniasis	PBMC	PBMC	T CD4 Effector Memory	T CD4 Central Memory
RTF2	0.6358	0.3642	0.557181	0.000179896	0.00018039	0	0.25	-0.00586763	-0.0147271	0.549585	-2.17672	3.13408	0.428413	0.344124	0.328031	0.292322	1.70382	1.83163	Cutaneous Leishmaniasis	Cutaneous Leishmaniasis	PBMC	PBMC	T CD4 Effector Memory	T CD4 Central Memory
AP2B1	0.6358	0.3642	0.557181	0.000291885	0.000255097	0	0.25	0.194156	0.210879	0.471646	-1.61911	1.68872	0.665932	0.484272	0.439386	0.353377	2.6406	2.463	Cutaneous Leishmaniasis	Cutaneous Leishmaniasis	PBMC	PBMC	T CD4 Effector Memory	T CD4 Central Memory
SDHC	0.6358	0.3642	0.557181	0.000155855	0.000179224	0	0.25	-0.21097	-0.217922	0.489253	-1.80328	1.72715	0.369719	0.333486	0.299506	0.276133	1.53553	1.7443	Cutaneous Leishmaniasis	Cutaneous Leishmaniasis	PBMC	PBMC	T CD4 Effector Memory	T CD4 Central Memory
FBXO3	0.6358	0.3642	0.557181	0.000109701	0.000108949	0	0.25	-0.00476845	-0.0116968	0.553252	-2.00229	2.57046	0.268787	0.216928	0.228195	0.180389	1.08115	1.08495	Cutaneous Leishmaniasis	Cutaneous Leishmaniasis	PBMC	PBMC	T CD4 Effector Memory	T CD4 Central Memory
RNMT	0.6354	0.3646	0.555454	0.000201688	0.000225073	0	0.25	-0.165971	-0.150116	0.547421	-2.45145	2.17674	0.487655	0.42368	0.357104	0.3284	2.02223	2.20919	Cutaneous Leishmaniasis	Cutaneous Leishmaniasis	PBMC	PBMC	T CD4 Effector Memory	T CD4 Central Memory
SUPT5H	0.6352	0.3648	0.554591	0.000124118	0.000112263	0	0.25	0.152269	0.142059	0.530899	-1.73113	3.98095	0.301151	0.220166	0.246297	0.189177	1.19758	1.10361	Cutaneous Leishmaniasis	Cutaneous Leishmaniasis	PBMC	PBMC	T CD4 Effector Memory	T CD4 Central Memory
RO60	0.6352	0.3648	0.554591	0.000190272	0.000189586	0	0.25	0.0296935	-0.0079484	0.654463	-3.01591	2.83684	0.449257	0.39269	0.340099	0.298335	1.7466	1.95799	Cutaneous Leishmaniasis	Cutaneous Leishmaniasis	PBMC	PBMC	T CD4 Effector Memory	T CD4 Central Memory
TTC14	0.635	0.365	0.553728	0.000255871	0.000274246	0	0.25	-0.0899871	-0.0886035	0.538505	-2.54054	4.0834	0.652766	0.540238	0.460779	0.385291	2.57773	2.7257	Cutaneous Leishmaniasis	Cutaneous Leishmaniasis	PBMC	PBMC	T CD4 Effector Memory	T CD4 Central Memory
NOL10	0.635	0.365	0.553728	0.000116234	0.00011584	0	0.25	0.00332498	0.00951338	0.54978	-2.30692	3.69765	0.292375	0.224329	0.22655	0.180389	1.14398	1.11162	Cutaneous Leishmaniasis	Cutaneous Leishmaniasis	PBMC	PBMC	T CD4 Effector Memory	T CD4 Central Memory
RSBN1	0.635	0.365	0.553728	0.000191739	0.000233681	0	0.25	-0.287678	-0.2958	0.410443	-2.25095	2.36198	0.485461	0.45282	0.368075	0.33395	1.95679	2.2604	Cutaneous Leishmaniasis	Cutaneous Leishmaniasis	PBMC	PBMC	T CD4 Effector Memory	T CD4 Central Memory
REV3L	0.635	0.365	0.553728	0.000303427	0.000280867	0	0.25	0.114166	0.121127	0.546865	-2.25992	1.92877	0.767412	0.589267	0.448711	0.376966	3.01557	2.84222	Cutaneous Leishmaniasis	Cutaneous Leishmaniasis	PBMC	PBMC	T CD4 Effector Memory	T CD4 Central Memory
TBC1D23	0.6348	0.3652	0.552865	0.000102832	0.000100806	0	0.25	0.0380763	0.0397615	0.538977	-1.89359	5.33545	0.26001	0.195189	0.210093	0.165587	1.03961	0.978191	Cutaneous Leishmaniasis	Cutaneous Leishmaniasis	PBMC	PBMC	T CD4 Effector Memory	T CD4 Central Memory
MCL1	0.6348	0.3652	0.552865	0.000309307	0.000302123	0	0.25	0.0268855	0.0227656	0.541748	-1.90131	3.44564	0.792096	0.607768	0.514536	0.423219	3.09161	3.0647	Cutaneous Leishmaniasis	Cutaneous Leishmaniasis	PBMC	PBMC	T CD4 Effector Memory	T CD4 Central Memory
ZMYM4	0.6348	0.3652	0.552865	0.000215978	0.0002141	0	0.25	0.0017602	0.0104084	0.546211	-2.25088	2.57998	0.506306	0.429231	0.354909	0.305735	1.96117	2.10863	Cutaneous Leishmaniasis	Cutaneous Leishmaniasis	PBMC	PBMC	T CD4 Effector Memory	T CD4 Central Memory
MBTPS1	0.6348	0.3652	0.552865	0.000141259	0.00015107	0	0.25	-0.095141	-0.0950403	0.53901	-2.36368	3.60441	0.349971	0.301572	0.281953	0.245143	1.38993	1.56157	Cutaneous Leishmaniasis	Cutaneous Leishmaniasis	PBMC	PBMC	T CD4 Effector Memory	T CD4 Central Memory
SDHB	0.6348	0.3652	0.552865	0.000145996	0.000156052	0	0.25	-0.0576392	-0.0636435	0.551313	-2.69763	4.56104	0.349971	0.28307	0.280307	0.23543	1.43524	1.49565	Cutaneous Leishmaniasis	Cutaneous Leishmaniasis	PBMC	PBMC	T CD4 Effector Memory	T CD4 Central Memory
CUL5	0.6346	0.3654	0.552002	0.000267615	0.000246536	0	0.25	0.139219	0.128847	0.548044	-2.11522	2.9587	0.680194	0.520812	0.434449	0.36494	2.64104	2.56322	Cutaneous Leishmaniasis	Cutaneous Leishmaniasis	PBMC	PBMC	T CD4 Effector Memory	T CD4 Central Memory
TBCA	0.6346	0.3654	0.552002	0.000490514	0.000504982	0	0.25	-0.0426728	-0.0546098	0.571456	-2.40551	2.25306	1.19089	1.00462	0.668678	0.574006	4.83671	5.19485	Cutaneous Leishmaniasis	Cutaneous Leishmaniasis	PBMC	PBMC	T CD4 Effector Memory	T CD4 Central Memory
CNOT9	0.6346	0.3654	0.552002	0.000110576	0.000101562	0	0.25	0.134471	0.131752	0.516218	-1.78976	2.33292	0.258365	0.195652	0.21503	0.171138	1.02887	1.03038	Cutaneous Leishmaniasis	Cutaneous Leishmaniasis	PBMC	PBMC	T CD4 Effector Memory	T CD4 Central Memory
TMBIM4	0.6344	0.3656	0.55114	0.00044372	0.000481832	0	0.25	-0.123938	-0.137426	0.516234	-1.9639	1.91571	1.07789	0.905639	0.639605	0.573543	4.56728	4.8541	Cutaneous Leishmaniasis	Cutaneous Leishmaniasis	PBMC	PBMC	T CD4 Effector Memory	T CD4 Central Memory
RAB5A	0.6344	0.3656	0.55114	0.000167741	0.000147287	0	0.25	0.196955	0.203111	0.50237	-2.01369	2.27388	0.422927	0.27752	0.311026	0.23173	1.62103	1.36669	Cutaneous Leishmaniasis	Cutaneous Leishmaniasis	PBMC	PBMC	T CD4 Effector Memory	T CD4 Central Memory
SETX	0.6344	0.3656	0.55114	0.000401656	0.000358674	0	0.25	0.172006	0.167462	0.522906	-1.58142	2.58065	1.06088	0.755316	0.580362	0.466698	4.10961	3.71147	Cutaneous Leishmaniasis	Cutaneous Leishmaniasis	PBMC	PBMC	T CD4 Effector Memory	T CD4 Central Memory
TCHP	0.6342	0.3658	0.550278	0.0001389	0.00012074	0	0.25	0.195008	0.199066	0.485445	-1.96455	3.74126	0.345034	0.229416	0.276467	0.198427	1.32367	1.16574	Cutaneous Leishmaniasis	Cutaneous Leishmaniasis	PBMC	PBMC	T CD4 Effector Memory	T CD4 Central Memory
TMED4	0.6342	0.3658	0.550278	0.000193176	0.000195658	0	0.25	-0.014603	-0.0291529	0.567183	-2.64321	3.18256	0.458034	0.366789	0.353264	0.290934	1.9052	1.92588	Cutaneous Leishmaniasis	Cutaneous Leishmaniasis	PBMC	PBMC	T CD4 Effector Memory	T CD4 Central Memory
PHF14	0.634	0.366	0.549416	0.000342725	0.000348256	0	0.25	-0.0015378	0.000160217	0.544511	-1.91403	2.7451	0.825558	0.684086	0.487109	0.425069	3.18573	3.4428	Cutaneous Leishmaniasis	Cutaneous Leishmaniasis	PBMC	PBMC	T CD4 Effector Memory	T CD4 Central Memory
PTPN1	0.6338	0.3662	0.548554	0.000341816	0.000281272	0	0.25	0.271495	0.276862	0.418382	-1.23282	2.50127	0.844756	0.543939	0.52057	0.380204	3.33135	2.71088	Cutaneous Leishmaniasis	Cutaneous Leishmaniasis	PBMC	PBMC	T CD4 Effector Memory	T CD4 Central Memory
PSMD5	0.6334	0.3666	0.546831	9.83412e-05	0.000100628	0	0.25	-0.047719	-0.0452967	0.52263	-2.13905	3.35066	0.247394	0.197039	0.198574	0.159574	1.00167	0.982353	Cutaneous Leishmaniasis	Cutaneous Leishmaniasis	PBMC	PBMC	T CD4 Effector Memory	T CD4 Central Memory
ACAP1	0.6334	0.3666	0.546831	0.000426134	0.000502148	0	0.25	-0.227736	-0.235147	0.44894	-1.65683	1.28837	1.10093	0.958368	0.658256	0.583719	4.52934	5.01966	Cutaneous Leishmaniasis	Cutaneous Leishmaniasis	PBMC	PBMC	T CD4 Effector Memory	T CD4 Central Memory
NIPSNAP2	0.6332	0.3668	0.54597	0.000120974	0.00011861	0	0.25	0.0367113	0.0158491	0.528933	-1.91437	3.61547	0.319802	0.231729	0.255074	0.191489	1.28929	1.14695	Cutaneous Leishmaniasis	Cutaneous Leishmaniasis	PBMC	PBMC	T CD4 Effector Memory	T CD4 Central Memory
MICU1	0.6332	0.3668	0.54597	0.000168623	0.000161317	0	0.25	0.0711935	0.0886588	0.515437	-1.92527	2.31391	0.420185	0.339962	0.284696	0.240056	1.67336	1.69046	Cutaneous Leishmaniasis	Cutaneous Leishmaniasis	PBMC	PBMC	T CD4 Effector Memory	T CD4 Central Memory
CENPC	0.6328	0.3672	0.544248	0.000229857	0.000262071	0	0.25	-0.167795	-0.16895	0.518829	-2.31653	1.63322	0.574325	0.492598	0.397696	0.343201	2.32172	2.52855	Cutaneous Leishmaniasis	Cutaneous Leishmaniasis	PBMC	PBMC	T CD4 Effector Memory	T CD4 Central Memory
COPA	0.6328	0.3672	0.544248	0.000207974	0.000174463	0	0.25	0.254739	0.257905	0.437589	-1.18404	1.92492	0.516728	0.3543	0.372463	0.276133	2.06423	1.79929	Cutaneous Leishmaniasis	Cutaneous Leishmaniasis	PBMC	PBMC	T CD4 Effector Memory	T CD4 Central Memory
LYPLA1	0.6328	0.3672	0.544248	0.000166468	0.000171959	0	0.25	-0.0694549	-0.0729651	0.522456	-1.88593	2.19051	0.436092	0.332561	0.315414	0.263182	1.68277	1.64472	Cutaneous Leishmaniasis	Cutaneous Leishmaniasis	PBMC	PBMC	T CD4 Effector Memory	T CD4 Central Memory
EIF4E2	0.6328	0.3672	0.544248	0.000124009	0.000115058	0	0.25	0.102933	0.0931468	0.542104	-1.77012	4.56221	0.303894	0.234967	0.253428	0.201203	1.19032	1.18813	Cutaneous Leishmaniasis	Cutaneous Leishmaniasis	PBMC	PBMC	T CD4 Effector Memory	T CD4 Central Memory
CUL4A	0.6326	0.3674	0.543387	0.000184365	0.000173671	0	0.25	0.0799362	0.0872269	0.518307	-1.69255	1.9584	0.454743	0.325623	0.334065	0.263182	1.76105	1.61771	Cutaneous Leishmaniasis	Cutaneous Leishmaniasis	PBMC	PBMC	T CD4 Effector Memory	T CD4 Central Memory
MFN1	0.6326	0.3674	0.543387	0.000102162	0.000100268	0	0.25	0.0226371	0.022789	0.543228	-2.20407	3.66644	0.247943	0.20259	0.200768	0.1716	0.987388	1.00832	Cutaneous Leishmaniasis	Cutaneous Leishmaniasis	PBMC	PBMC	T CD4 Effector Memory	T CD4 Central Memory
PUM3	0.6326	0.3674	0.543387	0.000157513	0.000188146	0	0.25	-0.254527	-0.259459	0.442272	-1.94894	1.63754	0.397695	0.372339	0.300603	0.277983	1.62177	1.925	Cutaneous Leishmaniasis	Cutaneous Leishmaniasis	PBMC	PBMC	T CD4 Effector Memory	T CD4 Central Memory
ERGIC2	0.6324	0.3676	0.542527	0.000192777	0.000219815	0	0.25	-0.160379	-0.169011	0.506281	-1.96865	1.59771	0.490398	0.45467	0.379594	0.340426	1.99683	2.28141	Cutaneous Leishmaniasis	Cutaneous Leishmaniasis	PBMC	PBMC	T CD4 Effector Memory	T CD4 Central Memory
ATF1	0.6322	0.3678	0.541666	0.000136277	0.000135235	0	0.25	0.0155138	0.014781	0.530248	-2.26658	4.27792	0.32419	0.261331	0.244103	0.19334	1.26726	1.31073	Cutaneous Leishmaniasis	Cutaneous Leishmaniasis	PBMC	PBMC	T CD4 Effector Memory	T CD4 Central Memory
GPBP1L1	0.6322	0.3678	0.541666	0.000243035	0.000215295	0	0.25	0.17726	0.18374	0.471731	-1.34422	3.05742	0.596267	0.444494	0.382885	0.324237	2.27327	2.16262	Cutaneous Leishmaniasis	Cutaneous Leishmaniasis	PBMC	PBMC	T CD4 Effector Memory	T CD4 Central Memory
HMOX2	0.6322	0.3678	0.541666	0.000238578	0.000228661	0	0.25	0.0684725	0.0332031	0.574637	-2.54343	3.94576	0.574325	0.466696	0.409216	0.360777	2.32495	2.42689	Cutaneous Leishmaniasis	Cutaneous Leishmaniasis	PBMC	PBMC	T CD4 Effector Memory	T CD4 Central Memory
UBTF	0.632	0.368	0.540806	0.000183426	0.000200161	0	0.25	-0.113574	-0.129592	0.678361	-3.1235	3.405	0.465714	0.406566	0.353812	0.314524	1.92397	2.08663	Cutaneous Leishmaniasis	Cutaneous Leishmaniasis	PBMC	PBMC	T CD4 Effector Memory	T CD4 Central Memory
ERAP2	0.632	0.368	0.540806	0.000260747	0.000245986	0	0.25	0.0740107	0.0928349	0.539374	-2.11458	2.06123	0.663189	0.472246	0.449808	0.352914	2.68367	2.42284	Cutaneous Leishmaniasis	Cutaneous Leishmaniasis	PBMC	PBMC	T CD4 Effector Memory	T CD4 Central Memory
SH3KBP1	0.6316	0.3684	0.539087	0.000865829	0.000785526	0	0.25	0.142063	0.133983	0.520633	-1.50959	2.05725	2.30666	1.6221	0.81898	0.713691	8.88821	8.00124	Cutaneous Leishmaniasis	Cutaneous Leishmaniasis	PBMC	PBMC	T CD4 Effector Memory	T CD4 Central Memory
MDN1	0.6316	0.3684	0.539087	0.000146201	0.000154052	0	0.25	-0.0818355	-0.0753837	0.522379	-2.20135	2.19825	0.364234	0.301109	0.277016	0.228492	1.45143	1.51446	Cutaneous Leishmaniasis	Cutaneous Leishmaniasis	PBMC	PBMC	T CD4 Effector Memory	T CD4 Central Memory
SMARCE1	0.6316	0.3684	0.539087	0.000200784	0.000199166	0	0.25	0.0118465	-0.00357342	0.563945	-2.68108	5.31446	0.500272	0.376039	0.379046	0.298335	2.03365	1.90287	Cutaneous Leishmaniasis	Cutaneous Leishmaniasis	PBMC	PBMC	T CD4 Effector Memory	T CD4 Central Memory
CPSF6	0.6314	0.3686	0.538228	0.000207475	0.000230517	0	0.25	-0.148541	-0.151906	0.532049	-2.10936	3.10007	0.51234	0.432931	0.387274	0.314061	2.03197	2.17826	Cutaneous Leishmaniasis	Cutaneous Leishmaniasis	PBMC	PBMC	T CD4 Effector Memory	T CD4 Central Memory
ANXA7	0.6314	0.3686	0.538228	0.00021826	0.000214129	0	0.25	0.0721576	0.0339675	0.565119	-1.88511	2.54093	0.526053	0.397316	0.399342	0.327012	2.13081	2.06261	Cutaneous Leishmaniasis	Cutaneous Leishmaniasis	PBMC	PBMC	T CD4 Effector Memory	T CD4 Central Memory
PTPRA	0.6314	0.3686	0.538228	0.000410844	0.000372852	0	0.25	0.144344	0.132944	0.522968	-1.89996	2.84004	1.00548	0.755316	0.578716	0.468548	4.00415	3.74988	Cutaneous Leishmaniasis	Cutaneous Leishmaniasis	PBMC	PBMC	T CD4 Effector Memory	T CD4 Central Memory
NUP54	0.631	0.369	0.536509	0.000125385	0.000120216	0	0.25	0.0576136	0.053164	0.522602	-1.96185	2.03109	0.323093	0.23913	0.251783	0.194265	1.27513	1.20004	Cutaneous Leishmaniasis	Cutaneous Leishmaniasis	PBMC	PBMC	T CD4 Effector Memory	T CD4 Central Memory
ZNF611	0.631	0.369	0.536509	0.000132161	0.000128818	0	0.25	0.0107534	0.0399089	0.554882	-2.5988	3.97989	0.285243	0.222479	0.21887	0.182701	1.14632	1.14667	Cutaneous Leishmaniasis	Cutaneous Leishmaniasis	PBMC	PBMC	T CD4 Effector Memory	T CD4 Central Memory
MIA2	0.6308	0.3692	0.53565	0.000223636	0.000197063	0	0.25	0.166349	0.181537	0.481262	-1.56716	2.49908	0.518374	0.381127	0.37356	0.284459	2.1582	1.88049	Cutaneous Leishmaniasis	Cutaneous Leishmaniasis	PBMC	PBMC	T CD4 Effector Memory	T CD4 Central Memory
NUB1	0.6306	0.3694	0.534792	0.000253567	0.000226177	0	0.25	0.184401	0.159957	0.55275	-2.61468	2.77742	0.657155	0.45097	0.431706	0.343201	2.60602	2.3301	Cutaneous Leishmaniasis	Cutaneous Leishmaniasis	PBMC	PBMC	T CD4 Effector Memory	T CD4 Central Memory
SEC11A	0.6306	0.3694	0.534792	0.000344554	0.00030054	0	0.25	0.204089	0.20821	0.466104	-1.80654	2.16336	0.843659	0.635982	0.542512	0.432932	3.36945	3.23123	Cutaneous Leishmaniasis	Cutaneous Leishmaniasis	PBMC	PBMC	T CD4 Effector Memory	T CD4 Central Memory
EIF2AK1	0.6306	0.3694	0.534792	0.000137395	0.000124804	0	0.25	0.14293	0.138627	0.517495	-1.90275	2.77847	0.344486	0.256706	0.275919	0.215079	1.35883	1.26659	Cutaneous Leishmaniasis	Cutaneous Leishmaniasis	PBMC	PBMC	T CD4 Effector Memory	T CD4 Central Memory
OGT	0.6306	0.3694	0.534792	0.000346532	0.000348105	0	0.25	-0.00798706	0.00428343	0.522693	-1.96521	1.49497	0.879315	0.665122	0.548546	0.447734	3.50879	3.27223	Cutaneous Leishmaniasis	Cutaneous Leishmaniasis	PBMC	PBMC	T CD4 Effector Memory	T CD4 Central Memory
DOCK11	0.6304	0.3696	0.533933	0.000478371	0.000482755	0	0.25	0.00613826	0.0135097	0.539224	-2.3535	2.04948	1.21613	0.970393	0.638508	0.549954	4.73958	4.73632	Cutaneous Leishmaniasis	Cutaneous Leishmaniasis	PBMC	PBMC	T CD4 Effector Memory	T CD4 Central Memory
TRIP12	0.6302	0.3698	0.533075	0.000328311	0.000322354	0	0.25	0.0299489	0.0493889	0.524984	-2.23135	1.73423	0.872732	0.682236	0.544158	0.447734	3.38187	3.33228	Cutaneous Leishmaniasis	Cutaneous Leishmaniasis	PBMC	PBMC	T CD4 Effector Memory	T CD4 Central Memory
VEZT	0.6302	0.3698	0.533075	0.000157956	0.000151951	0	0.25	0.0476909	0.0620756	0.544861	-2.14757	4.68533	0.377947	0.289546	0.272079	0.215079	1.51718	1.41972	Cutaneous Leishmaniasis	Cutaneous Leishmaniasis	PBMC	PBMC	T CD4 Effector Memory	T CD4 Central Memory
MRPS27	0.63	0.37	0.532217	0.000127323	0.000134075	0	0.25	-0.0791804	-0.0800748	0.519409	-1.93575	2.25824	0.312671	0.268732	0.229841	0.208141	1.22798	1.3125	Cutaneous Leishmaniasis	Cutaneous Leishmaniasis	PBMC	PBMC	T CD4 Effector Memory	T CD4 Central Memory
OSBPL8	0.63	0.37	0.532217	0.000844678	0.000759115	0	0.25	0.167449	0.176602	0.47124	-1.51781	2.29736	2.14648	1.59527	0.803072	0.690102	8.31333	7.68938	Cutaneous Leishmaniasis	Cutaneous Leishmaniasis	PBMC	PBMC	T CD4 Effector Memory	T CD4 Central Memory
SENP7	0.63	0.37	0.532217	0.000374602	0.000418654	0	0.25	-0.18098	-0.160106	0.519489	-2.23112	1.60746	1.01097	0.87835	0.567197	0.512951	3.96595	4.34062	Cutaneous Leishmaniasis	Cutaneous Leishmaniasis	PBMC	PBMC	T CD4 Effector Memory	T CD4 Central Memory
PDS5A	0.6298	0.3702	0.531359	0.000420642	0.000407962	0	0.25	0.0390287	0.0486474	0.532523	-2.0511	2.13741	1.08063	0.864474	0.576522	0.511563	4.09936	4.25962	Cutaneous Leishmaniasis	Cutaneous Leishmaniasis	PBMC	PBMC	T CD4 Effector Memory	T CD4 Central Memory
EFCAB14	0.6294	0.3706	0.529644	0.000178556	0.000164641	0	0.25	0.128219	0.119466	0.52043	-1.80138	2.57017	0.456388	0.300646	0.359298	0.248844	1.82235	1.52784	Cutaneous Leishmaniasis	Cutaneous Leishmaniasis	PBMC	PBMC	T CD4 Effector Memory	T CD4 Central Memory
MED6	0.6294	0.3706	0.529644	0.000105797	0.000107601	0	0.25	-0.0318613	-0.0352154	0.569806	-2.86537	2.87263	0.264947	0.207215	0.226001	0.181776	1.05842	1.09746	Cutaneous Leishmaniasis	Cutaneous Leishmaniasis	PBMC	PBMC	T CD4 Effector Memory	T CD4 Central Memory
UBE2N	0.6292	0.3708	0.528786	0.00023761	0.000267941	0	0.25	-0.177148	-0.177443	0.493848	-2.18423	1.95769	0.604495	0.515262	0.427318	0.369565	2.36079	2.63092	Cutaneous Leishmaniasis	Cutaneous Leishmaniasis	PBMC	PBMC	T CD4 Effector Memory	T CD4 Central Memory
EXOC5	0.6292	0.3708	0.528786	0.000124917	0.000109902	0	0.25	0.193558	0.202784	0.47013	-1.67503	3.18038	0.281403	0.20444	0.233681	0.172063	1.11861	0.998659	Cutaneous Leishmaniasis	Cutaneous Leishmaniasis	PBMC	PBMC	T CD4 Effector Memory	T CD4 Central Memory
VRK1	0.629	0.371	0.527929	0.000107077	0.000112035	0	0.25	-0.0468327	-0.0551982	0.544722	-2.28247	4.67045	0.26769	0.224329	0.21119	0.180851	1.06295	1.10051	Cutaneous Leishmaniasis	Cutaneous Leishmaniasis	PBMC	PBMC	T CD4 Effector Memory	T CD4 Central Memory
EGLN1	0.629	0.371	0.527929	0.000109863	0.000100625	0	0.25	0.132454	0.132408	0.504547	-1.86559	2.05307	0.277564	0.189639	0.21503	0.16235	1.05626	0.979017	Cutaneous Leishmaniasis	Cutaneous Leishmaniasis	PBMC	PBMC	T CD4 Effector Memory	T CD4 Central Memory
BIRC6	0.6288	0.3712	0.527072	0.000741179	0.000659853	0	0.25	0.18894	0.190673	0.482858	-1.50834	2.205	1.88975	1.35661	0.776742	0.657262	7.37567	6.56529	Cutaneous Leishmaniasis	Cutaneous Leishmaniasis	PBMC	PBMC	T CD4 Effector Memory	T CD4 Central Memory
PPM1B	0.6288	0.3712	0.527072	0.000257228	0.000263583	0	0.25	-0.0482489	-0.039794	0.515785	-2.34081	1.67363	0.629179	0.515262	0.425672	0.368178	2.42621	2.49577	Cutaneous Leishmaniasis	Cutaneous Leishmaniasis	PBMC	PBMC	T CD4 Effector Memory	T CD4 Central Memory
SEM1	0.6288	0.3712	0.527072	0.000321399	0.000325667	0	0.25	-0.0119662	-0.024231	0.560983	-2.18687	2.58378	0.781674	0.627194	0.510697	0.439408	3.1823	3.28507	Cutaneous Leishmaniasis	Cutaneous Leishmaniasis	PBMC	PBMC	T CD4 Effector Memory	T CD4 Central Memory
PSMD6	0.6286	0.3714	0.526215	0.000121235	0.000114683	0	0.25	0.0960087	0.0649214	0.573963	-2.22384	5.6953	0.285792	0.216003	0.24136	0.194265	1.16273	1.12746	Cutaneous Leishmaniasis	Cutaneous Leishmaniasis	PBMC	PBMC	T CD4 Effector Memory	T CD4 Central Memory
MPHOSPH10	0.6284	0.3716	0.525359	0.000147879	0.000151888	0	0.25	-0.0152047	-0.0435596	0.606865	-2.42141	2.85242	0.348326	0.289546	0.27537	0.235893	1.44519	1.49604	Cutaneous Leishmaniasis	Cutaneous Leishmaniasis	PBMC	PBMC	T CD4 Effector Memory	T CD4 Central Memory
KLHL24	0.6282	0.3718	0.524503	0.000156183	0.000167384	0	0.25	-0.106022	-0.117337	0.497473	-1.81952	3.32005	0.394403	0.347362	0.302798	0.277521	1.5318	1.78086	Cutaneous Leishmaniasis	Cutaneous Leishmaniasis	PBMC	PBMC	T CD4 Effector Memory	T CD4 Central Memory
DDX52	0.6278	0.3722	0.52279	9.68939e-05	9.58936e-05	0	0.25	0.0253438	0.0323973	0.534461	-1.96496	3.63428	0.241909	0.184551	0.199122	0.156337	0.964931	0.958321	Cutaneous Leishmaniasis	Cutaneous Leishmaniasis	PBMC	PBMC	T CD4 Effector Memory	T CD4 Central Memory
TRA2B	0.6278	0.3722	0.52279	0.000221153	0.000218339	0	0.25	0.0116705	0.0175962	0.496062	-2.10934	1.71148	0.56116	0.441256	0.414152	0.338575	2.29399	2.2975	Cutaneous Leishmaniasis	Cutaneous Leishmaniasis	PBMC	PBMC	T CD4 Effector Memory	T CD4 Central Memory
CLCN3	0.6278	0.3722	0.52279	0.000131176	0.000128076	0	0.25	0.0382698	0.0333099	0.552192	-2.06104	2.41498	0.312122	0.253468	0.246846	0.198427	1.2435	1.24028	Cutaneous Leishmaniasis	Cutaneous Leishmaniasis	PBMC	PBMC	T CD4 Effector Memory	T CD4 Central Memory
SNX4	0.6276	0.3724	0.521934	0.000133686	0.000126948	0	0.25	0.0960704	0.0711937	0.550765	-1.66517	3.0372	0.320899	0.224329	0.238069	0.185014	1.26946	1.15849	Cutaneous Leishmaniasis	Cutaneous Leishmaniasis	PBMC	PBMC	T CD4 Effector Memory	T CD4 Central Memory
WIPF1	0.6276	0.3724	0.521934	0.000658546	0.000607821	0	0.25	0.0992297	0.111957	0.504306	-1.70677	2.12006	1.72738	1.25716	0.744926	0.638298	6.84978	6.19874	Cutaneous Leishmaniasis	Cutaneous Leishmaniasis	PBMC	PBMC	T CD4 Effector Memory	T CD4 Central Memory
ATF7IP	0.6274	0.3726	0.521079	0.00070169	0.000671475	0	0.25	0.0921303	0.0988827	0.525955	-1.96495	1.8885	1.78553	1.35707	0.765222	0.639223	7.0337	6.65846	Cutaneous Leishmaniasis	Cutaneous Leishmaniasis	PBMC	PBMC	T CD4 Effector Memory	T CD4 Central Memory
RPP38	0.6272	0.3728	0.520223	0.000136371	0.00014629	0	0.25	-0.0959315	-0.111289	0.521624	-1.87337	3.01563	0.314316	0.276595	0.251783	0.224329	1.27859	1.43837	Cutaneous Leishmaniasis	Cutaneous Leishmaniasis	PBMC	PBMC	T CD4 Effector Memory	T CD4 Central Memory
TAF2	0.6272	0.3728	0.520223	0.000132344	0.000125457	0	0.25	0.0949403	0.110793	0.518237	-2.33783	2.59516	0.330772	0.254856	0.2452	0.20259	1.30771	1.25571	Cutaneous Leishmaniasis	Cutaneous Leishmaniasis	PBMC	PBMC	T CD4 Effector Memory	T CD4 Central Memory
MTCH1	0.6272	0.3728	0.520223	0.000114074	0.000108384	0	0.25	0.0745962	0.0784936	0.505038	-2.14324	3.32487	0.274272	0.200277	0.232035	0.179001	1.1152	1.04672	Cutaneous Leishmaniasis	Cutaneous Leishmaniasis	PBMC	PBMC	T CD4 Effector Memory	T CD4 Central Memory
TAMM41	0.627	0.373	0.519368	0.000104876	0.000113356	0	0.25	-0.100776	-0.105319	0.512589	-1.96623	2.44704	0.235874	0.207215	0.193088	0.173913	0.942831	1.04115	Cutaneous Leishmaniasis	Cutaneous Leishmaniasis	PBMC	PBMC	T CD4 Effector Memory	T CD4 Central Memory
RAD23B	0.6268	0.3732	0.518513	0.00019052	0.00019169	0	0.25	0.00714135	0.00540733	0.508289	-1.76059	1.99073	0.496981	0.403791	0.344487	0.302035	1.90863	1.99946	Cutaneous Leishmaniasis	Cutaneous Leishmaniasis	PBMC	PBMC	T CD4 Effector Memory	T CD4 Central Memory
MRPS9	0.6268	0.3732	0.518513	0.000120523	0.000129615	0	0.25	-0.0991377	-0.0952129	0.511916	-2.05272	4.33586	0.270433	0.228491	0.211739	0.188714	1.07396	1.15954	Cutaneous Leishmaniasis	Cutaneous Leishmaniasis	PBMC	PBMC	T CD4 Effector Memory	T CD4 Central Memory
PPIP5K2	0.6266	0.3734	0.517658	0.000190067	0.000195092	0	0.25	-0.0222361	-0.0207715	0.531872	-1.94859	3.29948	0.458583	0.373264	0.320351	0.283996	1.79328	1.93362	Cutaneous Leishmaniasis	Cutaneous Leishmaniasis	PBMC	PBMC	T CD4 Effector Memory	T CD4 Central Memory
PAFAH1B2	0.6266	0.3734	0.517658	0.000109559	0.00010104	0	0.25	0.136061	0.143381	0.497517	-1.78553	2.43092	0.266593	0.182238	0.21887	0.156337	1.0919	0.919728	Cutaneous Leishmaniasis	Cutaneous Leishmaniasis	PBMC	PBMC	T CD4 Effector Memory	T CD4 Central Memory
UQCRC2	0.6264	0.3736	0.516803	0.000185729	0.000192961	0	0.25	-0.0491529	-0.0664983	0.518942	-1.70201	2.00065	0.42951	0.369564	0.341196	0.298335	1.7251	1.90311	Cutaneous Leishmaniasis	Cutaneous Leishmaniasis	PBMC	PBMC	T CD4 Effector Memory	T CD4 Central Memory
ITSN2	0.6264	0.3736	0.516803	0.000424652	0.000394259	0	0.25	0.105124	0.131081	0.48577	-1.98194	3.07065	1.12397	0.798331	0.583653	0.487974	4.30513	3.91897	Cutaneous Leishmaniasis	Cutaneous Leishmaniasis	PBMC	PBMC	T CD4 Effector Memory	T CD4 Central Memory
PRPF39	0.6264	0.3736	0.516803	9.71219e-05	0.000106864	0	0.25	-0.132683	-0.145768	0.506422	-1.92177	1.83539	0.227646	0.188714	0.190346	0.160962	0.909237	0.972979	Cutaneous Leishmaniasis	Cutaneous Leishmaniasis	PBMC	PBMC	T CD4 Effector Memory	T CD4 Central Memory
CYFIP2	0.6264	0.3736	0.516803	0.000379004	0.00043565	0	0.25	-0.194897	-0.195229	0.488654	-2.13156	1.75982	0.950076	0.883437	0.582008	0.529602	3.69983	4.38184	Cutaneous Leishmaniasis	Cutaneous Leishmaniasis	PBMC	PBMC	T CD4 Effector Memory	T CD4 Central Memory
APPL1	0.6262	0.3738	0.515949	0.000168899	0.000164997	0	0.25	0.0421267	0.0214353	0.59933	-3.31999	3.71912	0.41086	0.320073	0.312123	0.248844	1.6808	1.6737	Cutaneous Leishmaniasis	Cutaneous Leishmaniasis	PBMC	PBMC	T CD4 Effector Memory	T CD4 Central Memory
UFL1	0.6262	0.3738	0.515949	0.000182218	0.000205803	0	0.25	-0.185186	-0.193304	0.493821	-2.07322	2.09736	0.449257	0.393616	0.34339	0.297872	1.84601	2.02768	Cutaneous Leishmaniasis	Cutaneous Leishmaniasis	PBMC	PBMC	T CD4 Effector Memory	T CD4 Central Memory
PPTC7	0.6262	0.3738	0.515949	0.000107668	0.000106656	0	0.25	0.0381733	0.0342565	0.507433	-1.75326	2.91962	0.272627	0.205365	0.217773	0.174376	1.0766	0.989065	Cutaneous Leishmaniasis	Cutaneous Leishmaniasis	PBMC	PBMC	T CD4 Effector Memory	T CD4 Central Memory
PSMA3	0.626	0.374	0.515095	0.000252417	0.000242159	0	0.25	0.0711815	0.0622807	0.54076	-2.10574	2.41835	0.6215	0.475946	0.449259	0.361702	2.53313	2.44643	Cutaneous Leishmaniasis	Cutaneous Leishmaniasis	PBMC	PBMC	T CD4 Effector Memory	T CD4 Central Memory
SYNRG	0.6258	0.3742	0.51424	0.000464318	0.000391582	0	0.25	0.253727	0.272483	0.389556	-1.26183	1.5559	1.21722	0.806657	0.660998	0.507863	4.82857	4.00338	Cutaneous Leishmaniasis	Cutaneous Leishmaniasis	PBMC	PBMC	T CD4 Effector Memory	T CD4 Central Memory
SUPT6H	0.6258	0.3742	0.51424	0.000121085	0.00011247	0	0.25	0.111393	0.0986528	0.568235	-2.85792	3.36904	0.297311	0.219703	0.240812	0.188252	1.1873	1.08456	Cutaneous Leishmaniasis	Cutaneous Leishmaniasis	PBMC	PBMC	T CD4 Effector Memory	T CD4 Central Memory
ORC5	0.6254	0.3746	0.512533	0.000110868	0.000115152	0	0.25	-0.0442553	-0.0344124	0.517776	-2.46379	1.79985	0.27153	0.241905	0.203511	0.180851	1.02776	1.19105	Cutaneous Leishmaniasis	Cutaneous Leishmaniasis	PBMC	PBMC	T CD4 Effector Memory	T CD4 Central Memory
ZNF148	0.6254	0.3746	0.512533	0.000479795	0.000499067	0	0.25	-0.0474876	-0.0435243	0.544251	-2.10651	2.0845	1.31322	1.02544	0.635217	0.557817	4.96351	5.01757	Cutaneous Leishmaniasis	Cutaneous Leishmaniasis	PBMC	PBMC	T CD4 Effector Memory	T CD4 Central Memory
NCKAP1L	0.6252	0.3748	0.511679	0.00021679	0.000200576	0	0.25	0.10224	0.072392	0.530156	-1.86384	2.53259	0.547995	0.403329	0.389468	0.305735	2.11593	2.04217	Cutaneous Leishmaniasis	Cutaneous Leishmaniasis	PBMC	PBMC	T CD4 Effector Memory	T CD4 Central Memory
USP4	0.625	0.375	0.510826	0.000145259	0.000130008	0	0.25	0.162565	0.162215	0.493156	-1.85173	3.44958	0.337355	0.246068	0.267142	0.203978	1.3127	1.23773	Cutaneous Leishmaniasis	Cutaneous Leishmaniasis	PBMC	PBMC	T CD4 Effector Memory	T CD4 Central Memory
PPP2R3C	0.6248	0.3752	0.509972	0.000153459	0.00015448	0	0.25	-0.0300692	-0.0319953	0.535558	-1.99497	4.17349	0.354908	0.282145	0.272628	0.218316	1.42684	1.39793	Cutaneous Leishmaniasis	Cutaneous Leishmaniasis	PBMC	PBMC	T CD4 Effector Memory	T CD4 Central Memory
MBD2	0.6248	0.3752	0.509972	0.000245691	0.00021079	0	0.25	0.231233	0.220838	0.467223	-1.5276	2.8017	0.600655	0.441256	0.43006	0.322849	2.41029	2.20338	Cutaneous Leishmaniasis	Cutaneous Leishmaniasis	PBMC	PBMC	T CD4 Effector Memory	T CD4 Central Memory
NAA15	0.6248	0.3752	0.509972	0.000208394	0.000201787	0	0.25	0.0440118	0.0701346	0.530698	-2.03559	4.00887	0.51234	0.417205	0.362041	0.298335	2.00088	2.04026	Cutaneous Leishmaniasis	Cutaneous Leishmaniasis	PBMC	PBMC	T CD4 Effector Memory	T CD4 Central Memory
HIPK1	0.6248	0.3752	0.509972	0.000169849	0.000169856	0	0.25	0.00720421	0.00654268	0.526513	-2.54488	4.47757	0.412505	0.316372	0.318157	0.246531	1.65999	1.54827	Cutaneous Leishmaniasis	Cutaneous Leishmaniasis	PBMC	PBMC	T CD4 Effector Memory	T CD4 Central Memory
CYP20A1	0.6246	0.3754	0.509119	0.00025315	0.000278194	0	0.25	-0.127842	-0.132022	0.507863	-2.09642	1.7059	0.609432	0.529138	0.411958	0.371415	2.44421	2.68461	Cutaneous Leishmaniasis	Cutaneous Leishmaniasis	PBMC	PBMC	T CD4 Effector Memory	T CD4 Central Memory
RAB11A	0.6246	0.3754	0.509119	0.000371073	0.000348302	0	0.25	0.0960586	0.107293	0.505097	-1.94153	2.86152	0.896868	0.706288	0.533736	0.451896	3.5452	3.59217	Cutaneous Leishmaniasis	Cutaneous Leishmaniasis	PBMC	PBMC	T CD4 Effector Memory	T CD4 Central Memory
DDX3Y	0.6246	0.3754	0.509119	0.00014713	0.000151115	0	0.25	-0.051848	-0.0583129	0.508257	-2.11814	2.40377	0.373559	0.285845	0.289632	0.236355	1.5057	1.4934	Cutaneous Leishmaniasis	Cutaneous Leishmaniasis	PBMC	PBMC	T CD4 Effector Memory	T CD4 Central Memory
HBP1	0.6244	0.3756	0.508266	0.000181752	0.000184987	0	0.25	-0.023902	-0.00602913	0.508241	-2.16082	2.07073	0.441578	0.377889	0.340647	0.29926	1.78542	1.86158	Cutaneous Leishmaniasis	Cutaneous Leishmaniasis	PBMC	PBMC	T CD4 Effector Memory	T CD4 Central Memory
IMMT	0.6244	0.3756	0.508266	0.000202841	0.000188133	0	0.25	0.117063	0.119807	0.498424	-1.78056	2.79638	0.506854	0.376964	0.366429	0.29926	1.99536	1.90512	Cutaneous Leishmaniasis	Cutaneous Leishmaniasis	PBMC	PBMC	T CD4 Effector Memory	T CD4 Central Memory
PSAP	0.6242	0.3758	0.507414	0.000152142	0.000152413	0	0.25	0.0151968	-0.0068593	0.526529	-2.40822	2.71802	0.375753	0.280757	0.303895	0.241906	1.5922	1.53927	Cutaneous Leishmaniasis	Cutaneous Leishmaniasis	PBMC	PBMC	T CD4 Effector Memory	T CD4 Central Memory
HNRNPF	0.624	0.376	0.506561	0.000483498	0.000478081	0	0.25	0.0321608	0.0169616	0.542275	-2.01197	2.67381	1.21722	0.949579	0.671969	0.586494	4.91311	4.87986	Cutaneous Leishmaniasis	Cutaneous Leishmaniasis	PBMC	PBMC	T CD4 Effector Memory	T CD4 Central Memory
PPP4R2	0.624	0.376	0.506561	0.000268211	0.000242649	0	0.25	0.149056	0.15906	0.484677	-1.64312	1.93155	0.707621	0.501386	0.455842	0.355689	2.72725	2.52016	Cutaneous Leishmaniasis	Cutaneous Leishmaniasis	PBMC	PBMC	T CD4 Effector Memory	T CD4 Central Memory
PTCD3	0.6238	0.3762	0.505709	0.000105191	0.000117341	0	0.25	-0.176745	-0.176606	0.498302	-2.20386	3.48725	0.247394	0.226179	0.200768	0.191027	1.02215	1.17805	Cutaneous Leishmaniasis	Cutaneous Leishmaniasis	PBMC	PBMC	T CD4 Effector Memory	T CD4 Central Memory
RLIM	0.6236	0.3764	0.504857	8.98047e-05	9.02174e-05	0	0.25	-0.0137206	-0.00610399	0.537462	-2.87602	3.1356	0.224904	0.185476	0.190894	0.163737	0.881335	0.935614	Cutaneous Leishmaniasis	Cutaneous Leishmaniasis	PBMC	PBMC	T CD4 Effector Memory	T CD4 Central Memory
PHF10	0.6236	0.3764	0.504857	9.77463e-05	0.00010906	0	0.25	-0.158457	-0.157483	0.50599	-2.22527	2.48777	0.253428	0.207677	0.218321	0.181314	1.02296	1.05784	Cutaneous Leishmaniasis	Cutaneous Leishmaniasis	PBMC	PBMC	T CD4 Effector Memory	T CD4 Central Memory
HNRNPL	0.6236	0.3764	0.504857	0.000107661	0.000119181	0	0.25	-0.142147	-0.146458	0.492138	-1.98859	1.86308	0.246297	0.216003	0.211739	0.189177	0.995351	1.10445	Cutaneous Leishmaniasis	Cutaneous Leishmaniasis	PBMC	PBMC	T CD4 Effector Memory	T CD4 Central Memory
AKAP10	0.6236	0.3764	0.504857	0.000192504	0.000194606	0	0.25	0.00136695	0.0101814	0.552034	-2.35896	2.57581	0.496981	0.383902	0.346681	0.283071	1.9074	1.88819	Cutaneous Leishmaniasis	Cutaneous Leishmaniasis	PBMC	PBMC	T CD4 Effector Memory	T CD4 Central Memory
USP48	0.6236	0.3764	0.504857	0.000222255	0.000214265	0	0.25	0.059274	0.0801125	0.537565	-2.52305	2.86566	0.576519	0.443107	0.390016	0.325624	2.23169	2.17748	Cutaneous Leishmaniasis	Cutaneous Leishmaniasis	PBMC	PBMC	T CD4 Effector Memory	T CD4 Central Memory
PAPOLG	0.6236	0.3764	0.504857	0.00010408	9.82673e-05	0	0.25	0.101553	0.0939431	0.517174	-1.73729	4.4188	0.254525	0.185476	0.202962	0.159112	1.01516	0.91296	Cutaneous Leishmaniasis	Cutaneous Leishmaniasis	PBMC	PBMC	T CD4 Effector Memory	T CD4 Central Memory
DTNBP1	0.6234	0.3766	0.504005	0.000155933	0.00017106	0	0.25	-0.119797	-0.126846	0.492943	-1.80593	4.23785	0.413054	0.334411	0.292924	0.245143	1.57401	1.65637	Cutaneous Leishmaniasis	Cutaneous Leishmaniasis	PBMC	PBMC	T CD4 Effector Memory	T CD4 Central Memory
PTGES3	0.6234	0.3766	0.504005	0.00065887	0.000703652	0	0.25	-0.0736038	-0.115171	0.621045	-2.92669	3.1452	1.65827	1.40656	0.796489	0.716466	6.88126	7.31524	Cutaneous Leishmaniasis	Cutaneous Leishmaniasis	PBMC	PBMC	T CD4 Effector Memory	T CD4 Central Memory
SPATA13	0.6232	0.3768	0.503153	0.000233863	0.000221717	0	0.25	0.076398	0.0809264	0.507387	-1.94323	2.35593	0.593524	0.476871	0.409764	0.344126	2.3063	2.30802	Cutaneous Leishmaniasis	Cutaneous Leishmaniasis	PBMC	PBMC	T CD4 Effector Memory	T CD4 Central Memory
GORASP2	0.6232	0.3768	0.503153	0.000113685	0.000111702	0	0.25	0.0272095	0.0254288	0.515143	-2.15579	3.25856	0.29786	0.223866	0.229292	0.182701	1.17798	1.09185	Cutaneous Leishmaniasis	Cutaneous Leishmaniasis	PBMC	PBMC	T CD4 Effector Memory	T CD4 Central Memory
UBE2V1	0.6232	0.3768	0.503153	0.000361414	0.000360479	0	0.25	0.0167383	-0.00157595	0.599191	-2.17246	2.59867	0.905644	0.7123	0.55842	0.482886	3.66619	3.75298	Cutaneous Leishmaniasis	Cutaneous Leishmaniasis	PBMC	PBMC	T CD4 Effector Memory	T CD4 Central Memory
ANP32A	0.623	0.377	0.502301	0.000239753	0.000265168	0	0.25	-0.131214	-0.148613	0.603501	-2.63164	2.76736	0.584747	0.541163	0.437191	0.413506	2.33114	2.82603	Cutaneous Leishmaniasis	Cutaneous Leishmaniasis	PBMC	PBMC	T CD4 Effector Memory	T CD4 Central Memory
CEP192	0.6228	0.3772	0.50145	0.000200251	0.000192359	0	0.25	0.0467883	0.0476017	0.584392	-3.92547	4.49522	0.503015	0.406104	0.353812	0.298335	1.89684	1.98143	Cutaneous Leishmaniasis	Cutaneous Leishmaniasis	PBMC	PBMC	T CD4 Effector Memory	T CD4 Central Memory
LMAN1	0.6228	0.3772	0.50145	0.000170249	0.0001775	0	0.25	-0.0658932	-0.0719447	0.525826	-2.35535	2.13837	0.415796	0.331174	0.329128	0.267345	1.67224	1.67432	Cutaneous Leishmaniasis	Cutaneous Leishmaniasis	PBMC	PBMC	T CD4 Effector Memory	T CD4 Central Memory
YY1	0.6228	0.3772	0.50145	0.000315406	0.000357437	0	0.25	-0.1728	-0.19367	0.531828	-2.97699	2.32319	0.797033	0.690561	0.518925	0.458372	3.20438	3.5833	Cutaneous Leishmaniasis	Cutaneous Leishmaniasis	PBMC	PBMC	T CD4 Effector Memory	T CD4 Central Memory
EIF5B	0.6228	0.3772	0.50145	0.000317367	0.000344059	0	0.25	-0.115885	-0.14368	0.516958	-2.33512	3.05212	0.789902	0.698425	0.485464	0.437558	3.20735	3.63811	Cutaneous Leishmaniasis	Cutaneous Leishmaniasis	PBMC	PBMC	T CD4 Effector Memory	T CD4 Central Memory
MRPL1	0.6228	0.3772	0.50145	0.000168994	0.000171475	0	0.25	-0.0333673	-0.0466743	0.522595	-1.87087	2.45253	0.394952	0.333949	0.262754	0.235893	1.54075	1.63341	Cutaneous Leishmaniasis	Cutaneous Leishmaniasis	PBMC	PBMC	T CD4 Effector Memory	T CD4 Central Memory
PTPN2	0.6226	0.3774	0.500599	0.000289529	0.000277182	0	0.25	0.0412532	0.045248	0.506574	-1.58366	2.09875	0.70817	0.561977	0.444871	0.382516	2.79352	2.84795	Cutaneous Leishmaniasis	Cutaneous Leishmaniasis	PBMC	PBMC	T CD4 Effector Memory	T CD4 Central Memory
IARS2	0.6224	0.3776	0.499748	0.000122476	0.000121311	0	0.25	0.0248745	0.0142021	0.513443	-1.84872	2.94987	0.313768	0.250693	0.244652	0.210453	1.22973	1.26405	Cutaneous Leishmaniasis	Cutaneous Leishmaniasis	PBMC	PBMC	T CD4 Effector Memory	T CD4 Central Memory
CCDC90B	0.6224	0.3776	0.499748	0.000127505	0.000144491	0	0.25	-0.168934	-0.163992	0.488554	-1.98267	3.80006	0.295666	0.27567	0.233132	0.218779	1.21283	1.43715	Cutaneous Leishmaniasis	Cutaneous Leishmaniasis	PBMC	PBMC	T CD4 Effector Memory	T CD4 Central Memory
ALG5	0.6224	0.3776	0.499748	0.000111195	0.000115847	0	0.25	-0.0516467	-0.0593238	0.50203	-1.74168	2.38184	0.263302	0.205365	0.21887	0.178076	1.05454	1.06272	Cutaneous Leishmaniasis	Cutaneous Leishmaniasis	PBMC	PBMC	T CD4 Effector Memory	T CD4 Central Memory
SMC1A	0.6222	0.3778	0.498897	0.000133696	0.000152302	0	0.25	-0.167892	-0.160397	0.480507	-1.94296	1.9464	0.338452	0.276595	0.274822	0.23358	1.34296	1.44486	Cutaneous Leishmaniasis	Cutaneous Leishmaniasis	PBMC	PBMC	T CD4 Effector Memory	T CD4 Central Memory
TBRG1	0.622	0.378	0.498046	0.000178474	0.000196044	0	0.25	-0.132055	-0.14262	0.494667	-1.75441	1.77089	0.462971	0.370026	0.356007	0.304348	1.85768	1.97028	Cutaneous Leishmaniasis	Cutaneous Leishmaniasis	PBMC	PBMC	T CD4 Effector Memory	T CD4 Central Memory
UPF3B	0.622	0.378	0.498046	0.00010397	0.00011297	0	0.25	-0.122864	-0.121643	0.510171	-2.27579	1.86863	0.236423	0.216928	0.190894	0.179001	0.950403	1.16237	Cutaneous Leishmaniasis	Cutaneous Leishmaniasis	PBMC	PBMC	T CD4 Effector Memory	T CD4 Central Memory
IST1	0.6218	0.3782	0.497195	0.000164213	0.000144284	0	0.25	0.194051	0.194421	0.462871	-1.34788	3.07581	0.387272	0.299259	0.300603	0.247919	1.52478	1.50325	Cutaneous Leishmaniasis	Cutaneous Leishmaniasis	PBMC	PBMC	T CD4 Effector Memory	T CD4 Central Memory
